## Supplementary Tab. 3 for "Sparse haplotype-based fine-scale local ancestry inference at scale reveals recent selection on immune responses": 304206_file04 (part 80 of 161)

Chromosome	rs_number	hg19_GRCh37_Position	LDAS_26pop	-log10(p_LDAS_26pop)	LDAS_5continent	-log10(p_LDAS_5continent)	-log10(p_AAS_26pop)	-log10(p_AAS_5continent)	prob_ACB	prob_ASW	prob_BEB	prob_CDX	prob_CEU	prob_CHB	prob_CHS	prob_CLM	prob_ESN	prob_FIN	prob_GBR	prob_GIH	prob_GWD	prob_IBS	prob_ITU	prob_JPT	prob_KHV	prob_LWK	prob_MSL	prob_MXL	prob_PEL	prob_PJL	prob_PUR	prob_STU	prob_TSI	prob_YRI
8	rs72639312	37112351	0.98	0.188103243221556	0.94	0.110289943288055	0.775359469886748	0.675997974977906	0.0109	0.0183	0.0163	0.0068	0.173	0.0069	0.0065	0.0527	8e-04	0.1032	0.1478	0.0213	0.0015	0.1188	0.0193	0.0064	0.0072	0.0021	0.0013	0.0634	0.0252	0.0263	0.0642	0.0173	0.0762	0.0012
8	rs10504003	37128540	0.97	0.212405230483542	0.94	0.110289943288055	0.77890921279059	0.613464722344506	0.011	0.0183	0.0162	0.0069	0.1725	0.007	0.0065	0.0536	9e-04	0.1033	0.1467	0.0213	0.0017	0.1192	0.0193	0.0065	0.0073	0.0021	0.0015	0.0634	0.0249	0.0263	0.0637	0.0175	0.076	0.0012
8	rs118026171	37128632	0.97	0.212405230483542	0.94	0.110289943288055	0.778754729516289	0.613752938200337	0.011	0.0183	0.0162	0.0069	0.1725	0.007	0.0065	0.0536	9e-04	0.1033	0.1467	0.0213	0.0017	0.1192	0.0193	0.0065	0.0073	0.0021	0.0015	0.0634	0.0249	0.0263	0.0637	0.0175	0.076	0.0012
8	rs391449	37132546	0.97	0.212405230483542	0.94	0.110289943288055	0.777596529690683	0.613752938200337	0.011	0.0183	0.0162	0.0069	0.1726	0.0071	0.0065	0.0536	9e-04	0.1033	0.1467	0.0213	0.0017	0.1192	0.0193	0.0065	0.0074	0.0021	0.0015	0.0634	0.0249	0.0263	0.0637	0.0175	0.076	0.0012
8	rs2460027	37133656	0.97	0.212405230483542	0.93	0.128223312274834	0.770816873998756	0.617646977295888	0.011	0.0183	0.0162	0.0069	0.1725	0.0071	0.0065	0.0536	9e-04	0.1032	0.1467	0.0213	0.0017	0.1192	0.0193	0.0065	0.0073	0.0022	0.0015	0.0634	0.0249	0.0263	0.0637	0.0175	0.076	0.0012
8	rs72639339	37144660	0.97	0.212405230483542	0.93	0.128223312274834	0.765979154663368	0.622992659857389	0.0111	0.0183	0.0162	0.0069	0.1725	0.0071	0.0065	0.0536	9e-04	0.1032	0.1467	0.0213	0.0017	0.1192	0.0193	0.0065	0.0073	0.0022	0.0015	0.0634	0.0249	0.0263	0.0637	0.0175	0.076	0.0012
8	rs28679338	37147182	0.98	0.188103243221556	0.93	0.128223312274834	0.744791016460091	0.614617777627592	0.0111	0.0183	0.0163	0.007	0.1721	0.0071	0.0066	0.0536	9e-04	0.1031	0.1462	0.0213	0.0017	0.1195	0.0193	0.0066	0.0074	0.0022	0.0015	0.0632	0.0249	0.0263	0.0638	0.0175	0.0758	0.0012
8	rs75820908	37148624	0.98	0.188103243221556	0.93	0.128223312274834	0.693411421069095	0.571169164224025	0.0112	0.0182	0.0165	0.0069	0.1718	0.0071	0.0065	0.0536	0.001	0.1035	0.145	0.0207	0.0019	0.1222	0.019	0.0067	0.0076	0.0025	0.0016	0.0629	0.0249	0.0262	0.0633	0.0177	0.0751	0.0013
8	rs7002677	37151564	0.98	0.188103243221556	0.93	0.128223312274834	0.676334545633113	0.571027513776995	0.0114	0.0182	0.0168	0.007	0.1714	0.0072	0.0066	0.0539	0.0011	0.1032	0.1437	0.0204	0.0021	0.1237	0.0191	0.0068	0.0078	0.0026	0.0017	0.0625	0.0249	0.0261	0.0631	0.0179	0.0745	0.0013
8	rs71515710	37156507	0.98	0.188103243221556	0.93	0.128223312274834	0.680840590561786	0.568054828184009	0.0115	0.0182	0.0168	0.007	0.1711	0.0072	0.0066	0.0538	0.0011	0.1032	0.1436	0.0204	0.0022	0.124	0.0191	0.0069	0.0078	0.0027	0.0017	0.0625	0.0249	0.0261	0.0631	0.0179	0.0745	0.0013
8	rs364583	37159346	0.98	0.188103243221556	0.93	0.128223312274834	0.689746495222758	0.571452490706659	0.0115	0.0182	0.0167	0.007	0.1711	0.0072	0.0066	0.0538	0.0011	0.1032	0.1435	0.0205	0.0022	0.124	0.0191	0.0069	0.0078	0.0027	0.0017	0.0625	0.0249	0.0261	0.0632	0.0179	0.0745	0.0013
8	rs17333409	37162190	0.98	0.188103243221556	0.93	0.128223312274834	0.682442738276632	0.566640591140652	0.0115	0.0182	0.0167	0.007	0.1711	0.0072	0.0066	0.0538	0.0011	0.1032	0.1434	0.0205	0.0022	0.1241	0.0191	0.0068	0.0079	0.0027	0.0017	0.0625	0.0248	0.0261	0.0632	0.018	0.0745	0.0013
8	Affx-32129708	37163464	0.98	0.188103243221556	0.93	0.128223312274834	0.685287059371846	0.570460997327925	0.0115	0.0181	0.0167	0.007	0.171	0.0072	0.0066	0.0539	0.0011	0.1032	0.1433	0.0205	0.0022	0.1243	0.0191	0.0068	0.0079	0.0027	0.0017	0.0625	0.0248	0.026	0.0632	0.018	0.0744	0.0013
8	rs395197	37164749	0.98	0.188103243221556	0.93	0.128223312274834	0.675391435100347	0.586802377242007	0.0116	0.0181	0.0167	0.007	0.1709	0.0072	0.0065	0.054	0.0011	0.1033	0.1431	0.0204	0.0022	0.1243	0.0191	0.0068	0.0079	0.0027	0.0017	0.0624	0.0248	0.026	0.0632	0.018	0.0744	0.0013
8	rs11776438	37171998	0.98	0.188103243221556	0.93	0.128223312274834	0.693925203506471	0.612600266828166	0.0116	0.0183	0.0165	0.0071	0.1708	0.0073	0.0064	0.0549	0.0012	0.1035	0.1431	0.0204	0.0022	0.1247	0.0189	0.0068	0.0082	0.0028	0.0018	0.062	0.0248	0.0257	0.063	0.0179	0.0738	0.0013
8	rs117244298	37176321	0.99	0.165875049708709	0.93	0.128223312274834	0.787115865470969	0.644482541392374	0.0118	0.0186	0.0162	0.0074	0.17	0.0074	0.0063	0.056	0.0017	0.1042	0.1428	0.0204	0.0024	0.125	0.0188	0.0067	0.0087	0.0029	0.002	0.0613	0.025	0.0246	0.0625	0.0179	0.0727	0.0017
8	rs2843817	37181851	0.99	0.165875049708709	0.93	0.128223312274834	0.872667882076864	0.673493551075702	0.0118	0.0188	0.0161	0.0074	0.1699	0.0074	0.0061	0.0569	0.0017	0.1045	0.1429	0.0203	0.0025	0.1254	0.0187	0.0067	0.0089	0.003	0.0021	0.0608	0.0251	0.0243	0.0624	0.0178	0.072	0.0017
8	rs446276	37183686	0.99	0.165875049708709	0.93	0.128223312274834	0.989793404245636	0.792457314001056	0.0118	0.0189	0.0158	0.0074	0.1695	0.0074	0.0058	0.0593	0.0015	0.1059	0.1431	0.0204	0.0025	0.1249	0.0187	0.0065	0.0093	0.0029	0.0021	0.0598	0.0253	0.0231	0.0619	0.0174	0.0721	0.0016
8	rs79005103	37184275	1	0.145626599290586	0.93	0.128223312274834	1.03255424696733	0.797344910422434	0.0123	0.0189	0.0157	0.0073	0.1694	0.0074	0.0059	0.0596	0.0015	0.1058	0.1434	0.0204	0.0024	0.1248	0.0187	0.0063	0.0095	0.0028	0.0021	0.0599	0.0253	0.0229	0.0618	0.0171	0.0721	0.0016
8	rs368063	37185868	1	0.145626599290586	0.93	0.128223312274834	1.15177743932698	0.828497713600173	0.0128	0.0189	0.0155	0.0073	0.1695	0.0073	0.0058	0.0601	0.0015	0.1057	0.1436	0.0203	0.0023	0.1247	0.0188	0.0063	0.0097	0.0028	0.0021	0.06	0.0254	0.0228	0.0613	0.017	0.072	0.0016
8	rs17425378	37192342	1	0.145626599290586	0.93	0.128223312274834	1.20576012026365	0.810665223171858	0.0129	0.0189	0.0155	0.0073	0.1695	0.0073	0.0058	0.0602	0.0014	0.1055	0.1435	0.0203	0.0024	0.1249	0.0189	0.0062	0.0097	0.0028	0.0021	0.0602	0.0254	0.0228	0.0611	0.0169	0.0718	0.0016
8	rs16886502	37193582	1	0.145626599290586	0.93	0.128223312274834	1.20409612842619	0.805454016133735	0.0129	0.0189	0.0155	0.0073	0.1695	0.0073	0.0058	0.0602	0.0014	0.1054	0.1435	0.0203	0.0024	0.1249	0.0189	0.0063	0.0097	0.0028	0.0021	0.0602	0.0254	0.0228	0.0611	0.0169	0.0718	0.0016
8	rs118072385	37198865	1	0.145626599290586	0.93	0.128223312274834	1.21261034597526	0.800096991335639	0.013	0.019	0.0155	0.0073	0.1695	0.0073	0.0058	0.0603	0.0014	0.1053	0.1436	0.0203	0.0024	0.1249	0.0189	0.0062	0.0097	0.0028	0.0021	0.0603	0.0254	0.0228	0.061	0.0169	0.0718	0.0016
8	rs1180552	37200263	1	0.145626599290586	0.94	0.110289943288055	1.21761865520562	0.803004149359432	0.013	0.019	0.0155	0.0073	0.1695	0.0073	0.0058	0.0603	0.0014	0.1053	0.1436	0.0203	0.0024	0.1249	0.0189	0.0063	0.0097	0.0028	0.0021	0.0603	0.0254	0.0228	0.061	0.0169	0.0718	0.0016
8	rs239464	37210432	1	0.145626599290586	0.94	0.110289943288055	1.19874045561094	0.746953905112125	0.0132	0.0191	0.0155	0.0072	0.1696	0.0073	0.0057	0.0605	0.0014	0.1041	0.1438	0.0211	0.0024	0.1247	0.0191	0.0062	0.0096	0.0028	0.0021	0.0604	0.0254	0.0229	0.0608	0.0169	0.0717	0.0016
8	rs17334651	37211458	1	0.145626599290586	0.95	0.0943132253134139	1.16324408093294	0.732967718605253	0.0132	0.0191	0.0156	0.0072	0.1696	0.0073	0.0057	0.0605	0.0014	0.104	0.1439	0.0211	0.0024	0.1247	0.0192	0.0062	0.0095	0.0028	0.002	0.0604	0.0255	0.0229	0.0608	0.0169	0.0717	0.0016
8	rs406494	37217380	1	0.145626599290586	0.95	0.0943132253134139	1.09770261404891	0.629798681891844	0.0135	0.0193	0.0154	0.007	0.1704	0.0071	0.0055	0.0605	0.0012	0.1027	0.144	0.0226	0.0023	0.1247	0.0195	0.0062	0.0094	0.0027	0.0018	0.0608	0.0254	0.023	0.061	0.0165	0.0712	0.0014
8	rs10096200	37219077	1.01	0.127260826833158	0.95	0.0943132253134139	1.0684522692092	0.557750729119888	0.0137	0.0193	0.0153	0.0066	0.171	0.0069	0.0054	0.0603	0.0011	0.1024	0.1449	0.0226	0.0023	0.1254	0.0194	0.0059	0.0092	0.0026	0.0018	0.061	0.0253	0.0227	0.0614	0.0163	0.071	0.0013
8	rs239441	37225307	1.01	0.127260826833158	0.95	0.0943132253134139	1.07242232159406	0.550719869051813	0.0138	0.0193	0.0154	0.0066	0.1712	0.0069	0.0054	0.0603	0.0011	0.1025	0.1449	0.0227	0.0023	0.1253	0.0195	0.0059	0.0092	0.0027	0.0018	0.0609	0.0253	0.0227	0.0614	0.0163	0.0708	0.0014
8	rs374413	37237302	1.01	0.127260826833158	0.96	0.0801626552665664	1.1060027671613	0.547352863354376	0.0138	0.0192	0.0154	0.0065	0.171	0.0068	0.0055	0.0605	0.001	0.1026	0.1451	0.0226	0.0022	0.1254	0.0194	0.0059	0.0091	0.0027	0.0019	0.061	0.025	0.0227	0.0611	0.0163	0.071	0.0014
8	rs11779846	37251135	1.01	0.127260826833158	0.97	0.0677063307338505	1.10493038173759	0.531012272562211	0.0139	0.0193	0.0153	0.0064	0.1708	0.0068	0.0054	0.0605	0.001	0.1028	0.1451	0.0225	0.0023	0.1253	0.0194	0.0059	0.0091	0.0027	0.0019	0.0611	0.025	0.0227	0.0612	0.0163	0.071	0.0014
8	rs116007278	37255050	1.01	0.127260826833158	0.97	0.0677063307338505	1.10868554001132	0.518388813271995	0.0139	0.0194	0.0153	0.0064	0.1708	0.0067	0.0054	0.0605	0.001	0.1029	0.1451	0.0225	0.0023	0.1253	0.0194	0.0058	0.0091	0.0027	0.0019	0.0611	0.025	0.0227	0.0612	0.0163	0.071	0.0014
8	rs16886714	37261465	1.01	0.127260826833158	1	0.0391838568150044	1.10475169106261	0.501585960537479	0.014	0.0194	0.0153	0.0064	0.1708	0.0067	0.0054	0.0606	0.001	0.1031	0.1451	0.0226	0.0023	0.1252	0.0194	0.0058	0.009	0.0027	0.0019	0.0611	0.0249	0.0227	0.0611	0.0163	0.071	0.0014
8	rs111838773	37267911	1.01	0.127260826833158	1.01	0.0321931958856115	1.05228077882035	0.486013293769899	0.014	0.0195	0.0153	0.0063	0.1708	0.0067	0.0053	0.0607	0.001	0.1037	0.1449	0.0226	0.0023	0.1253	0.0194	0.0058	0.009	0.0026	0.0019	0.0608	0.0248	0.0227	0.061	0.0163	0.0711	0.0014
8	rs77848510	37269625	1.01	0.127260826833158	1.01	0.0321931958856115	1.04554286272013	0.465852187383171	0.0141	0.0194	0.0153	0.0063	0.171	0.0066	0.0051	0.0607	0.001	0.1039	0.1448	0.0225	0.0023	0.1256	0.0193	0.0058	0.0089	0.0026	0.0019	0.0606	0.0247	0.0227	0.0609	0.0162	0.0711	0.0015
8	rs80077572	37287970	1.01	0.127260826833158	1.01	0.0321931958856115	1.01254781675593	0.441665287460295	0.0142	0.0193	0.0153	0.0062	0.1715	0.0065	0.005	0.0609	0.001	0.1041	0.1447	0.0226	0.0023	0.1259	0.0192	0.0057	0.0089	0.0026	0.0019	0.0603	0.0245	0.0226	0.0608	0.0162	0.0713	0.0015
8	rs1121262	37305509	1.01	0.127260826833158	1.01	0.0321931958856115	1.00677488799008	0.439013747608249	0.0142	0.0193	0.0153	0.0061	0.1715	0.0065	0.005	0.0609	0.001	0.1041	0.1447	0.0226	0.0023	0.126	0.0192	0.0057	0.0088	0.0026	0.0019	0.0603	0.0244	0.0226	0.0608	0.0162	0.0713	0.0015
8	rs75666906	37307662	1.01	0.127260826833158	1.02	0.0262527243843747	0.993471262775914	0.433327400364691	0.0142	0.0193	0.0153	0.0061	0.1715	0.0065	0.005	0.061	0.001	0.1042	0.1447	0.0225	0.0023	0.126	0.0192	0.0057	0.0088	0.0026	0.0019	0.0603	0.0244	0.0226	0.0608	0.0162	0.0714	0.0015
8	rs4739500	37308772	1.01	0.127260826833158	1.02	0.0262527243843747	0.989280658679947	0.430821159735857	0.0142	0.0193	0.0154	0.0061	0.1715	0.0065	0.005	0.061	0.001	0.1042	0.1446	0.0225	0.0023	0.126	0.0191	0.0057	0.0088	0.0026	0.0019	0.0603	0.0244	0.0226	0.0608	0.0162	0.0714	0.0015
8	rs117984193	37309542	1.01	0.127260826833158	1.02	0.0262527243843747	0.998183629650123	0.434119653407269	0.0142	0.0193	0.0154	0.0061	0.1715	0.0065	0.005	0.061	0.001	0.1042	0.1446	0.0225	0.0023	0.126	0.0191	0.0057	0.0088	0.0026	0.0019	0.0603	0.0244	0.0226	0.0608	0.0162	0.0714	0.0015
8	rs113166759	37310134	1.01	0.127260826833158	1.03	0.0212444876357053	0.996468986996541	0.434515925151015	0.0142	0.0193	0.0154	0.0061	0.1715	0.0065	0.005	0.061	0.001	0.1042	0.1446	0.0225	0.0023	0.126	0.0191	0.0057	0.0088	0.0026	0.0019	0.0603	0.0244	0.0226	0.0607	0.0162	0.0714	0.0015
8	rs11779823	37316103	1.01	0.127260826833158	1.03	0.0212444876357053	0.9833066734296	0.437689575104006	0.0142	0.0193	0.0154	0.0061	0.1715	0.0065	0.0051	0.061	0.001	0.1042	0.1445	0.0226	0.0023	0.126	0.0191	0.0057	0.0088	0.0026	0.0019	0.0603	0.0244	0.0226	0.0608	0.0162	0.0714	0.0015
8	rs117596558	37317475	1.01	0.127260826833158	1.03	0.0212444876357053	0.980921235023344	0.438351527967846	0.0142	0.0193	0.0154	0.0061	0.1715	0.0065	0.0051	0.061	0.001	0.1042	0.1445	0.0226	0.0023	0.126	0.0191	0.0057	0.0088	0.0026	0.0019	0.0603	0.0244	0.0226	0.0608	0.0162	0.0714	0.0015
8	rs113000379	37317538	1.01	0.127260826833158	1.03	0.0212444876357053	0.97488311276622	0.435308758729228	0.0142	0.0193	0.0154	0.0061	0.1715	0.0065	0.005	0.061	0.001	0.1042	0.1445	0.0226	0.0023	0.126	0.0191	0.0057	0.0088	0.0026	0.0019	0.0603	0.0244	0.0226	0.0608	0.0162	0.0714	0.0015
8	rs74418438	37333346	1.01	0.127260826833158	1.04	0.0170565984053636	0.889442504370656	0.432139747977925	0.0142	0.0191	0.0155	0.006	0.1714	0.0064	0.0053	0.0609	9e-04	0.1045	0.1439	0.0227	0.0023	0.126	0.019	0.0056	0.0087	0.0025	0.0018	0.0602	0.0243	0.0227	0.0611	0.0164	0.0715	0.0015
8	rs743283	37336397	1.01	0.127260826833158	1.05	0.0135840880299916	0.816998947103342	0.436763289897696	0.0142	0.019	0.0155	0.006	0.1714	0.0063	0.0056	0.0611	9e-04	0.1045	0.1432	0.0229	0.0023	0.1261	0.019	0.0056	0.0087	0.0024	0.0018	0.0601	0.0243	0.0228	0.0615	0.0166	0.0716	0.0014
8	rs11777137	37337950	1.01	0.127260826833158	1.05	0.0135840880299916	0.80669696779203	0.434515925151015	0.0142	0.019	0.0155	0.006	0.1714	0.0063	0.0056	0.0611	9e-04	0.1045	0.1432	0.0229	0.0023	0.1261	0.019	0.0056	0.0087	0.0024	0.0017	0.0601	0.0243	0.0228	0.0615	0.0166	0.0716	0.0014
8	rs13438892	37341519	1.02	0.110678017971113	1.05	0.0135840880299916	0.714094924466413	0.489690167730821	0.0142	0.019	0.0155	0.0059	0.1716	0.0063	0.0058	0.0613	0.001	0.1046	0.143	0.023	0.0023	0.1257	0.019	0.0056	0.0086	0.0024	0.0017	0.0598	0.0242	0.0229	0.0615	0.0166	0.0716	0.0014
8	rs72640662	37353197	1.02	0.110678017971113	1.05	0.0135840880299916	0.68463020685968	0.493374143807503	0.0142	0.019	0.0156	0.0057	0.1717	0.0062	0.0058	0.0613	0.001	0.1046	0.143	0.0231	0.0023	0.1256	0.019	0.0056	0.0085	0.0024	0.0017	0.0597	0.0242	0.023	0.0616	0.0166	0.0716	0.0015
8	rs10955026	37354196	1.02	0.110678017971113	1.06	0.0107295960273598	0.682952866816424	0.492554870984337	0.0142	0.019	0.0156	0.0057	0.1717	0.0062	0.0058	0.0613	0.001	0.1046	0.143	0.0231	0.0023	0.1257	0.019	0.0056	0.0085	0.0024	0.0017	0.0598	0.0242	0.0229	0.0616	0.0166	0.0716	0.0015
8	rs17430532	37362371	1.02	0.110678017971113	1.06	0.0107295960273598	0.679167425307272	0.498297082620606	0.0142	0.019	0.0156	0.0057	0.1716	0.0062	0.0058	0.0614	0.0011	0.1046	0.1429	0.0231	0.0023	0.1256	0.019	0.0056	0.0085	0.0024	0.0017	0.0597	0.0242	0.023	0.0616	0.0166	0.0717	0.0015
8	rs17430567	37363323	1.02	0.110678017971113	1.06	0.0107295960273598	0.674811353520957	0.490644592485281	0.0142	0.019	0.0156	0.0057	0.1716	0.0062	0.0058	0.0614	0.0011	0.1046	0.1429	0.0231	0.0023	0.1256	0.019	0.0056	0.0085	0.0024	0.0017	0.0597	0.0242	0.023	0.0616	0.0166	0.0718	0.0015
8	rs56146149	37365115	1.02	0.110678017971113	1.06	0.0107295960273598	0.672276133306281	0.511485467607265	0.0142	0.0189	0.0156	0.0057	0.1716	0.0062	0.0058	0.0613	0.0011	0.1045	0.1429	0.0231	0.0023	0.1256	0.019	0.0056	0.0085	0.0024	0.0017	0.0597	0.0242	0.023	0.0616	0.0165	0.0719	0.0015
8	rs16886842	37372363	1.02	0.110678017971113	1.06	0.0107295960273598	0.626050021610073	0.4736737695851	0.0142	0.0189	0.0156	0.0057	0.1715	0.0062	0.0059	0.0612	0.0011	0.1044	0.1428	0.0233	0.0023	0.1257	0.019	0.0056	0.0084	0.0024	0.0017	0.0595	0.0241	0.0231	0.0617	0.0164	0.072	0.0015
8	rs78301918	37377511	1.03	0.0957762513390589	1.06	0.0107295960273598	0.278543616836402	0.252734369064526	0.0146	0.0185	0.0159	0.0047	0.1722	0.0056	0.0059	0.0611	0.0019	0.1033	0.1408	0.0248	0.0024	0.1264	0.0191	0.0055	0.0076	0.0026	0.0019	0.0575	0.0235	0.0238	0.0634	0.0166	0.0732	0.002
8	rs16886845	37377818	1.03	0.0957762513390589	1.06	0.0107295960273598	0.276068912726085	0.243094134555657	0.0147	0.0186	0.0158	0.0045	0.1721	0.0055	0.0059	0.0612	0.002	0.1031	0.1404	0.025	0.0024	0.1266	0.0191	0.0055	0.0074	0.0026	0.0019	0.0573	0.0238	0.0239	0.0635	0.0165	0.0733	0.002
8	rs57007325	37379389	1.03	0.0957762513390589	1.05	0.0135840880299916	0.241202028613583	0.223744197961251	0.0149	0.0183	0.0159	0.0039	0.174	0.0051	0.0058	0.0613	0.0021	0.1023	0.139	0.0256	0.0023	0.1274	0.0189	0.0054	0.0069	0.0026	0.0018	0.0564	0.0234	0.0239	0.0647	0.0162	0.0742	0.0021
8	rs1892609	37380139	1.03	0.0957762513390589	1.05	0.0135840880299916	0.236210731500399	0.215765508792263	0.0151	0.0182	0.016	0.0038	0.1749	0.0048	0.0058	0.0613	0.0022	0.1019	0.1383	0.0258	0.0022	0.1278	0.0188	0.0054	0.0066	0.0025	0.0018	0.056	0.0233	0.024	0.0653	0.0161	0.0746	0.0022
8	rs117137350	37380229	1.03	0.0957762513390589	1.05	0.0135840880299916	0.233821770222503	0.213625497193365	0.0151	0.0182	0.016	0.0038	0.1749	0.0048	0.0058	0.0613	0.0022	0.1019	0.1383	0.0258	0.0022	0.1278	0.0188	0.0053	0.0066	0.0025	0.0018	0.056	0.0233	0.024	0.0653	0.016	0.0746	0.0022
8	rs12682270	37381930	1.03	0.0957762513390589	1.05	0.0135840880299916	0.214504850896001	0.202822067705051	0.0151	0.018	0.0161	0.0042	0.1758	0.0047	0.0059	0.0613	0.0022	0.1011	0.1379	0.0262	0.0022	0.1281	0.0187	0.0051	0.0065	0.0025	0.0018	0.0555	0.0229	0.024	0.0658	0.0159	0.0748	0.0022
8	rs116892945	37383823	1.03	0.0957762513390589	1.05	0.0135840880299916	0.217271669507551	0.2267877633198	0.0151	0.0179	0.0161	0.0041	0.1766	0.0046	0.0059	0.0612	0.0023	0.1011	0.1378	0.0264	0.0022	0.1279	0.0187	0.0051	0.0063	0.0025	0.0018	0.0553	0.0228	0.0239	0.0659	0.0158	0.075	0.0023
8	rs7832180	37384199	1.03	0.0957762513390589	1.05	0.0135840880299916	0.213735326450841	0.19968033298259	0.0151	0.0179	0.0161	0.0041	0.1768	0.0045	0.0059	0.0612	0.0023	0.1011	0.1378	0.0264	0.0022	0.1279	0.0186	0.0051	0.0063	0.0025	0.0018	0.0553	0.0228	0.0239	0.0659	0.0158	0.075	0.0023
8	rs4739514	37385495	1.03	0.0957762513390589	1.05	0.0135840880299916	0.218416730696424	0.227005672416154	0.0151	0.0179	0.0161	0.0041	0.1771	0.0045	0.0058	0.0611	0.0023	0.101	0.1377	0.0265	0.0022	0.1279	0.0186	0.0051	0.0063	0.0025	0.0018	0.0552	0.0228	0.0239	0.066	0.0157	0.0751	0.0022
8	rs12676324	37391850	1.03	0.0957762513390589	1.05	0.0135840880299916	0.214667054054199	0.240092258422934	0.0149	0.0179	0.0161	0.004	0.1778	0.0044	0.0058	0.0611	0.0022	0.1011	0.1375	0.0268	0.0022	0.1279	0.0185	0.005	0.0061	0.0025	0.0018	0.0549	0.0226	0.0239	0.0663	0.0157	0.0753	0.0022
8	rs72640679	37399844	1.03	0.0957762513390589	1.05	0.0135840880299916	0.188610287406298	0.196866886639905	0.0147	0.0177	0.016	0.004	0.1789	0.0042	0.0057	0.061	0.0022	0.1012	0.1371	0.0272	0.0021	0.1285	0.0184	0.0048	0.0059	0.0025	0.0018	0.0544	0.0224	0.024	0.0666	0.0155	0.0756	0.0022
8	rs1467846	37404478	1.03	0.0957762513390589	1.05	0.0135840880299916	0.191221020942751	0.274676643839092	0.0145	0.0176	0.0157	0.0039	0.1791	0.004	0.0056	0.0611	0.0021	0.102	0.1362	0.0274	0.0021	0.1287	0.0183	0.0047	0.0057	0.0024	0.0017	0.054	0.0221	0.0239	0.0678	0.0154	0.0761	0.0022
8	rs77421562	37405377	1.03	0.0957762513390589	1.04	0.0170565984053636	0.203282541159159	0.315479169740318	0.0145	0.0177	0.0157	0.0038	0.1793	0.0039	0.0056	0.0611	0.0021	0.1021	0.1361	0.0274	0.0021	0.1286	0.0182	0.0047	0.0056	0.0024	0.0017	0.0539	0.0221	0.0239	0.0681	0.0154	0.0763	0.0022
8	rs76106245	37407556	1.03	0.0957762513390589	1.04	0.0170565984053636	0.191069112979028	0.386650847060502	0.0144	0.0176	0.0155	0.0037	0.1796	0.0039	0.0055	0.0612	0.002	0.1023	0.1356	0.0273	0.0019	0.1289	0.0182	0.0046	0.0055	0.0022	0.0016	0.0538	0.022	0.0239	0.0688	0.0153	0.0769	0.0021
8	rs117767565	37407584	1.03	0.0957762513390589	1.04	0.0170565984053636	0.191069112979028	0.39023851175149	0.0144	0.0176	0.0155	0.0037	0.1796	0.0039	0.0055	0.0612	0.002	0.1023	0.1356	0.0273	0.0019	0.1289	0.0182	0.0046	0.0055	0.0022	0.0016	0.0538	0.022	0.0239	0.0688	0.0153	0.0769	0.0021
8	rs7003482	37408971	1.03	0.0957762513390589	1.04	0.0170565984053636	0.184230358751504	0.41130384207908	0.0144	0.0176	0.0155	0.0037	0.1797	0.0039	0.0055	0.0612	0.002	0.1023	0.1356	0.0273	0.0019	0.1289	0.0182	0.0046	0.0055	0.0022	0.0015	0.0537	0.022	0.0239	0.0689	0.0153	0.077	0.0021
8	rs6985205	37411388	1.03	0.0957762513390589	1.04	0.0170565984053636	0.181859502965903	0.399505879599629	0.0144	0.0176	0.0155	0.0037	0.1797	0.0039	0.0055	0.0612	0.002	0.1023	0.1355	0.0273	0.0019	0.1289	0.0182	0.0046	0.0055	0.0022	0.0015	0.0537	0.022	0.024	0.069	0.0153	0.077	0.0021
8	rs79585272	37413937	1.03	0.0957762513390589	1.04	0.0170565984053636	0.183227997714598	0.397441281578974	0.0144	0.0176	0.0155	0.0037	0.1797	0.0038	0.0055	0.0613	0.002	0.1023	0.1355	0.0273	0.0019	0.1289	0.0182	0.0046	0.0055	0.0022	0.0015	0.0537	0.022	0.024	0.069	0.0153	0.0771	0.0021
8	rs116922332	37421302	1.03	0.0957762513390589	1.04	0.0170565984053636	0.179982886267322	0.364439787967224	0.0144	0.0177	0.0154	0.0037	0.1794	0.0038	0.0055	0.0615	0.002	0.1025	0.1352	0.0274	0.0019	0.129	0.0182	0.0046	0.0055	0.002	0.0015	0.0535	0.022	0.0239	0.0693	0.0153	0.0771	0.0022
8	rs116994418	37424529	1.03	0.0957762513390589	1.04	0.0170565984053636	0.182450559253322	0.369357607049417	0.0144	0.0177	0.0154	0.0037	0.1794	0.0038	0.0055	0.0615	0.002	0.1025	0.1353	0.0274	0.0019	0.129	0.0182	0.0046	0.0055	0.002	0.0015	0.0535	0.022	0.024	0.0693	0.0153	0.0771	0.0022
8	rs12682266	37428991	1.03	0.0957762513390589	1.04	0.0170565984053636	0.183227997714598	0.362804669109467	0.0144	0.0177	0.0154	0.0036	0.1793	0.0038	0.0055	0.0616	0.002	0.1025	0.1352	0.0274	0.0019	0.129	0.0182	0.0046	0.0055	0.002	0.0015	0.0535	0.022	0.024	0.0694	0.0153	0.0771	0.0022
8	rs76103164	37431193	1.03	0.0957762513390589	1.04	0.0170565984053636	0.18676876677997	0.380522083691807	0.0143	0.0177	0.0154	0.0036	0.1793	0.0038	0.0055	0.0616	0.002	0.1025	0.1352	0.0274	0.0019	0.129	0.0182	0.0046	0.0055	0.002	0.0015	0.0535	0.022	0.024	0.0694	0.0153	0.0771	0.0022
8	rs4739523	37444583	1.03	0.0957762513390589	1.04	0.0170565984053636	0.195041161164343	0.401832065863168	0.0143	0.0177	0.0154	0.0036	0.1793	0.0037	0.0055	0.0618	0.002	0.1025	0.1353	0.0275	0.0019	0.1286	0.0184	0.0047	0.0056	0.0018	0.0014	0.0534	0.022	0.0239	0.0698	0.0154	0.0771	0.0021
8	rs2407526	37446122	1.03	0.0957762513390589	1.03	0.0212444876357053	0.193890587976143	0.379248704352578	0.0143	0.0177	0.0154	0.0036	0.1793	0.0037	0.0055	0.062	0.002	0.1026	0.1352	0.0275	0.0019	0.1285	0.0184	0.0047	0.0056	0.0018	0.0014	0.0534	0.0219	0.0239	0.0699	0.0153	0.0771	0.0021
8	rs77315909	37453399	1.03	0.0957762513390589	1.03	0.0212444876357053	0.204188307893986	0.519772275777641	0.0144	0.0178	0.0154	0.0036	0.1792	0.0037	0.0053	0.0634	0.002	0.1027	0.1349	0.0275	0.0019	0.1275	0.0184	0.0047	0.0056	0.0016	0.0014	0.0532	0.0219	0.0239	0.0699	0.0154	0.0772	0.0022
8	rs2298320	37456438	1.03	0.0957762513390589	1.03	0.0212444876357053	0.198283424539252	0.468006473061763	0.0145	0.0178	0.0154	0.0036	0.1792	0.0037	0.0052	0.064	0.002	0.1027	0.1347	0.0275	0.0019	0.1271	0.0184	0.0047	0.0056	0.0015	0.0014	0.0531	0.0219	0.024	0.0699	0.0154	0.0772	0.0022
8	rs77869141	37461158	1.03	0.0957762513390589	1.03	0.0212444876357053	0.213169302885806	0.5420322145173	0.0146	0.0178	0.0154	0.0036	0.1791	0.0037	0.0053	0.0646	0.002	0.1026	0.1348	0.0276	0.0019	0.1264	0.0183	0.0047	0.0056	0.0015	0.0014	0.0529	0.0218	0.024	0.0699	0.0154	0.0774	0.0022
8	rs75541166	37461922	1.03	0.0957762513390589	1.03	0.0212444876357053	0.214140145603729	0.533796806500817	0.0146	0.0178	0.0154	0.0036	0.179	0.0037	0.0053	0.0646	0.002	0.1026	0.1349	0.0277	0.0019	0.1262	0.0183	0.0047	0.0056	0.0015	0.0014	0.0529	0.0218	0.0242	0.0699	0.0154	0.0774	0.0022
8	rs762127	37468018	1.03	0.0957762513390589	1.03	0.0212444876357053	0.209911019749257	0.494193765148481	0.0146	0.0178	0.0154	0.0037	0.179	0.0037	0.0053	0.0642	0.0021	0.1026	0.1352	0.0278	0.0019	0.126	0.0184	0.0047	0.0056	0.0015	0.0015	0.0526	0.0217	0.0243	0.0701	0.0155	0.0773	0.0022
8	rs10100061	37469921	1.05	0.0706003084525404	1.03	0.0212444876357053	0.297506059197779	0.5420322145173	0.0146	0.0173	0.0144	0.0033	0.1792	0.0038	0.0052	0.0636	0.0023	0.1035	0.1364	0.028	0.0021	0.1262	0.0178	0.0046	0.0051	0.0014	0.0019	0.0521	0.0221	0.0247	0.0716	0.0154	0.0755	0.0025
8	rs72640688	37471189	1.05	0.0706003084525404	1.03	0.0212444876357053	0.410499987707834	0.718890651628385	0.0145	0.0168	0.0134	0.0034	0.1793	0.0039	0.0047	0.0627	0.0024	0.1048	0.137	0.0281	0.0022	0.1257	0.0171	0.0044	0.0052	0.0013	0.0021	0.0519	0.0224	0.0253	0.0724	0.0151	0.0754	0.0026
8	rs7816392	37471387	1.05	0.0706003084525404	1.03	0.0212444876357053	0.378468094116103	0.73371818425779	0.0145	0.0167	0.0133	0.0034	0.1793	0.0039	0.0046	0.0626	0.0024	0.1049	0.1371	0.0281	0.0022	0.1256	0.017	0.0043	0.0052	0.0013	0.0022	0.052	0.0225	0.0255	0.0725	0.0151	0.0754	0.0026
8	rs113416833	37471919	1.05	0.0706003084525404	1.03	0.0212444876357053	0.395527085424196	0.840379491980106	0.0145	0.0167	0.0132	0.0034	0.1793	0.0039	0.0045	0.0625	0.0024	0.1049	0.137	0.0281	0.0022	0.1255	0.017	0.0043	0.0052	0.0013	0.0022	0.0519	0.0228	0.0256	0.0726	0.0152	0.0754	0.0026
8	rs9297257	37472540	1.05	0.0706003084525404	1.03	0.0212444876357053	0.383319029292591	0.985242205321733	0.0145	0.0166	0.013	0.0034	0.1793	0.004	0.0045	0.0624	0.0024	0.105	0.1369	0.0281	0.0022	0.1254	0.0169	0.0043	0.0052	0.0013	0.0022	0.0519	0.023	0.0257	0.0727	0.0153	0.0754	0.0026
8	rs2012567	37472803	1.05	0.0706003084525404	1.03	0.0212444876357053	0.385534360738159	0.902499495614693	0.0145	0.0166	0.013	0.0034	0.1795	0.004	0.0044	0.0623	0.0024	0.105	0.1369	0.0281	0.0022	0.1254	0.0169	0.0043	0.0052	0.0013	0.0022	0.0519	0.023	0.0257	0.0727	0.0153	0.0754	0.0026
8	rs78234346	37477883	1.05	0.0706003084525404	1.03	0.0212444876357053	0.39417978379421	0.9704248952538	0.0144	0.0166	0.0129	0.0034	0.1797	0.004	0.0044	0.0623	0.0024	0.1049	0.137	0.0281	0.0022	0.1253	0.0168	0.0043	0.0052	0.0013	0.0022	0.0518	0.023	0.0257	0.0728	0.0153	0.0754	0.0026
8	rs77655964	37484229	1.06	0.0601162778244188	1.03	0.0212444876357053	0.359218533201353	0.933812941510914	0.0142	0.0167	0.0126	0.0035	0.1801	0.004	0.0044	0.0624	0.0023	0.1046	0.1372	0.0284	0.0022	0.1253	0.0166	0.0043	0.0052	0.0013	0.0023	0.0517	0.0232	0.0256	0.0731	0.0152	0.0755	0.0025
8	rs11996506	37485544	1.06	0.0601162778244188	1.03	0.0212444876357053	0.333702463030232	0.829576412894003	0.0141	0.0167	0.0126	0.0035	0.1801	0.004	0.0045	0.0624	0.0023	0.1046	0.1372	0.0284	0.0022	0.1253	0.0166	0.0043	0.0052	0.0013	0.0023	0.0517	0.0232	0.0256	0.0732	0.0152	0.0755	0.0025
8	rs2051166	37485751	1.06	0.0601162778244188	1.03	0.0212444876357053	0.334527000965353	0.831426294590627	0.0141	0.0167	0.0126	0.0035	0.1802	0.004	0.0045	0.0624	0.0023	0.1046	0.1372	0.0284	0.0022	0.1253	0.0166	0.0043	0.0052	0.0013	0.0023	0.0517	0.0232	0.0256	0.0732	0.0152	0.0755	0.0025
8	rs72641912	37485993	1.06	0.0601162778244188	1.03	0.0212444876357053	0.335352597682415	0.83698109773355	0.0141	0.0167	0.0126	0.0035	0.1802	0.004	0.0045	0.0624	0.0023	0.1046	0.1372	0.0284	0.0022	0.1253	0.0166	0.0043	0.0052	0.0013	0.0023	0.0517	0.0232	0.0256	0.0732	0.0152	0.0755	0.0025
8	rs2211703	37491231	1.06	0.0601162778244188	1.03	0.0212444876357053	0.335455871698807	0.852141352454654	0.0141	0.0166	0.0126	0.0035	0.1803	0.004	0.0045	0.0624	0.0023	0.1046	0.1371	0.0284	0.0022	0.1254	0.0166	0.0043	0.0052	0.0013	0.0023	0.0517	0.0232	0.0256	0.0732	0.0152	0.0755	0.0025
8	rs112020631	37499708	1.06	0.0601162778244188	1.03	0.0212444876357053	0.35580290861846	0.973289342320858	0.0127	0.0166	0.0125	0.0036	0.1815	0.0043	0.0046	0.0622	0.0022	0.1044	0.1363	0.0284	0.0024	0.125	0.0163	0.0044	0.0054	0.0014	0.0024	0.0514	0.0233	0.0256	0.0735	0.0153	0.0763	0.0024
8	rs6985249	37527109	1.06	0.0601162778244188	1.03	0.0212444876357053	0.244372627912303	1.00875134898827	0.0131	0.0165	0.0123	0.004	0.181	0.0051	0.005	0.0617	0.002	0.1039	0.134	0.0283	0.0027	0.1241	0.0163	0.0046	0.0059	0.0017	0.0025	0.0508	0.0235	0.0256	0.0738	0.0154	0.0784	0.0023
8	rs75792527	37532347	1.06	0.0601162778244188	1.03	0.0212444876357053	0.256744942222369	1.05770141461687	0.0131	0.0165	0.0123	0.0041	0.1807	0.0053	0.0051	0.0615	0.0019	0.1042	0.1332	0.0283	0.0028	0.124	0.0163	0.0047	0.006	0.0017	0.0025	0.0506	0.0235	0.0256	0.0737	0.0153	0.0788	0.0022
8	rs11782259	37532984	1.06	0.0601162778244188	1.03	0.0212444876357053	0.248884961266586	0.968675212661196	0.0131	0.0165	0.0123	0.0041	0.1807	0.0053	0.0051	0.0614	0.0019	0.1042	0.1331	0.0283	0.0028	0.124	0.0163	0.0047	0.0061	0.0017	0.0025	0.0506	0.0236	0.0256	0.0737	0.0153	0.0789	0.0022
8	rs16887011	37538022	1.06	0.0601162778244188	1.03	0.0212444876357053	0.243023424554088	0.872805386023012	0.0134	0.0165	0.0124	0.0042	0.1806	0.0055	0.0052	0.0612	0.0019	0.1035	0.1332	0.0284	0.0029	0.1237	0.0162	0.0047	0.0063	0.0017	0.0025	0.0504	0.0237	0.0257	0.0737	0.0152	0.0793	0.0023
8	rs79707182	37555338	1.05	0.0706003084525404	1.03	0.0212444876357053	0.262194972397661	0.733868297683813	0.0145	0.0164	0.0122	0.0046	0.1801	0.0058	0.0055	0.0601	0.002	0.1023	0.1327	0.0286	0.0031	0.1225	0.016	0.0049	0.007	0.0019	0.0026	0.0494	0.024	0.026	0.0741	0.015	0.0806	0.0023
8	rs76558761	37562320	1.05	0.0706003084525404	1.03	0.0212444876357053	0.250561148131598	0.611592099878833	0.015	0.0164	0.0121	0.0047	0.1799	0.0059	0.0057	0.0597	0.002	0.1018	0.1324	0.0287	0.0031	0.122	0.016	0.0049	0.0072	0.0019	0.0027	0.0491	0.0242	0.0261	0.0743	0.0149	0.081	0.0023
8	rs78527747	37562336	1.05	0.0706003084525404	1.02	0.0262527243843747	0.248620863750644	0.604833188152842	0.015	0.0164	0.0121	0.0048	0.1799	0.0059	0.0057	0.0597	0.002	0.1018	0.1324	0.0287	0.0031	0.122	0.016	0.005	0.0073	0.0019	0.0027	0.0492	0.0242	0.0261	0.0742	0.0149	0.0811	0.0023
8	rs2096474	37582993	1.04	0.0824519171540817	1.02	0.0262527243843747	0.279199296178582	0.66981442953669	0.0157	0.0162	0.0122	0.0051	0.1793	0.0063	0.0061	0.058	0.0022	0.1005	0.1325	0.0293	0.0033	0.1209	0.0159	0.0051	0.0079	0.002	0.0027	0.0482	0.0247	0.0265	0.0746	0.0149	0.0819	0.0022
8	rs72641941	37589192	1.03	0.0957762513390589	1.02	0.0262527243843747	0.252820452919294	0.610872221258596	0.0158	0.0162	0.0121	0.0052	0.1794	0.0063	0.0061	0.0579	0.0022	0.1004	0.1325	0.0294	0.0033	0.1209	0.0158	0.0051	0.0079	0.002	0.0027	0.0481	0.0247	0.0266	0.0747	0.0148	0.0821	0.0022
8	rs7831942	37589772	1.03	0.0957762513390589	1.02	0.0262527243843747	0.249678176095125	0.63836681340565	0.0158	0.0162	0.0121	0.0052	0.1794	0.0063	0.0061	0.0579	0.0022	0.1004	0.1325	0.0294	0.0033	0.1209	0.0158	0.0051	0.0079	0.002	0.0027	0.0481	0.0247	0.0266	0.0747	0.0148	0.0822	0.0022
8	rs6468437	37590446	1.03	0.0957762513390589	1.02	0.0262527243843747	0.249545877561358	0.61692542067132	0.0158	0.0162	0.0121	0.0052	0.1794	0.0063	0.0061	0.0579	0.0022	0.1004	0.1325	0.0294	0.0033	0.1209	0.0158	0.0051	0.0079	0.002	0.0027	0.0481	0.0246	0.0266	0.0747	0.0148	0.0822	0.0022
8	rs117504667	37619817	1.03	0.0957762513390589	1.02	0.0262527243843747	0.242198524965616	0.541193288269648	0.016	0.0162	0.0124	0.0052	0.1785	0.0064	0.0062	0.0576	0.0022	0.1003	0.1323	0.0296	0.0035	0.1204	0.0158	0.0052	0.008	0.0021	0.0028	0.0478	0.0247	0.0267	0.0749	0.0148	0.0827	0.0022
8	rs78611671	37621345	1.03	0.0957762513390589	1.02	0.0262527243843747	0.242198524965616	0.547633252704308	0.016	0.0162	0.0124	0.0052	0.1785	0.0064	0.0062	0.0576	0.0023	0.1002	0.1323	0.0296	0.0035	0.1204	0.0158	0.0052	0.008	0.0021	0.0028	0.0478	0.0247	0.0267	0.0749	0.0148	0.0827	0.0022
8	rs77626567	37621477	1.03	0.0957762513390589	1.02	0.0262527243843747	0.242893074592581	0.552545784052689	0.016	0.0162	0.0124	0.0052	0.1785	0.0064	0.0062	0.0576	0.0023	0.1002	0.1323	0.0296	0.0035	0.1204	0.0158	0.0052	0.008	0.0021	0.0028	0.0478	0.0247	0.0267	0.0749	0.0148	0.0827	0.0022
8	rs118116446	37632625	1.03	0.0957762513390589	1.02	0.0262527243843747	0.251844489849008	0.541053498520652	0.016	0.0162	0.0125	0.0053	0.1782	0.0065	0.0062	0.0575	0.0023	0.0999	0.1324	0.0296	0.0035	0.1203	0.0158	0.0052	0.0081	0.0021	0.0028	0.0476	0.0247	0.0267	0.0748	0.0148	0.0829	0.0023
8	rs7463174	37635649	1.03	0.0957762513390589	1.02	0.0262527243843747	0.252021784109093	0.545531196764305	0.016	0.0162	0.0126	0.0053	0.1781	0.0065	0.0062	0.0575	0.0023	0.0999	0.1324	0.0297	0.0036	0.1203	0.0157	0.0052	0.0081	0.0022	0.0028	0.0476	0.0247	0.0268	0.0749	0.0148	0.083	0.0023
8	rs10955032	37646650	1.03	0.0957762513390589	1.02	0.0262527243843747	0.273235386748757	0.531568888914289	0.0162	0.0159	0.0127	0.0054	0.177	0.0066	0.0063	0.0577	0.0025	0.0991	0.1323	0.0298	0.0037	0.1206	0.0157	0.0052	0.0082	0.0023	0.0029	0.0472	0.0248	0.0268	0.0748	0.0147	0.0834	0.0024
8	rs3813522	37652759	1.03	0.0957762513390589	1.02	0.0262527243843747	0.298719422407224	0.51590092146246	0.0165	0.0159	0.0127	0.0054	0.1769	0.0067	0.0063	0.0577	0.0026	0.0985	0.1318	0.03	0.004	0.1205	0.0157	0.0053	0.0083	0.0023	0.0029	0.0469	0.0249	0.027	0.0747	0.0147	0.0838	0.0024
8	rs118014737	37656572	1.03	0.0957762513390589	1.02	0.0262527243843747	0.322978721700843	0.52448296337943	0.0166	0.0159	0.0127	0.0054	0.1767	0.0068	0.0064	0.0577	0.0027	0.0981	0.1311	0.0301	0.004	0.1204	0.0157	0.0054	0.0084	0.0024	0.0029	0.0467	0.025	0.0274	0.0751	0.0144	0.0841	0.0025
8	rs34663620	37658001	1.02	0.110678017971113	1.01	0.0321931958856115	0.336230953881453	0.494740372756423	0.0166	0.0159	0.0126	0.0054	0.1766	0.0068	0.0064	0.0577	0.0027	0.098	0.1308	0.0302	0.0041	0.1204	0.0157	0.0054	0.0084	0.0024	0.0029	0.0466	0.025	0.0275	0.0752	0.0143	0.0842	0.0025
8	rs4976893	37660948	1.02	0.110678017971113	1.01	0.0321931958856115	0.351874514277081	0.454184016972525	0.0168	0.0158	0.0126	0.0055	0.1763	0.0068	0.0065	0.0576	0.0029	0.0977	0.1302	0.0303	0.0041	0.1204	0.0157	0.0054	0.0084	0.0025	0.0029	0.0465	0.025	0.0278	0.0755	0.0141	0.0845	0.0026
8	rs6993679	37661071	1.02	0.110678017971113	1	0.0391838568150044	0.357081802604167	0.478816553258999	0.0168	0.0158	0.0126	0.0055	0.1763	0.0068	0.0065	0.0576	0.0029	0.0977	0.1302	0.0304	0.0041	0.1204	0.0157	0.0054	0.0084	0.0025	0.0029	0.0464	0.025	0.0278	0.0756	0.0141	0.0845	0.0026
8	rs7015566	37665230	1.02	0.110678017971113	1	0.0391838568150044	0.384315127824305	0.51493422289676	0.0174	0.0157	0.0129	0.0057	0.172	0.007	0.0065	0.0584	0.003	0.0968	0.1287	0.0318	0.0044	0.1212	0.0155	0.0056	0.0088	0.0026	0.0028	0.0446	0.0254	0.0278	0.0777	0.0144	0.0851	0.0025
8	rs16887029	37665906	1.02	0.110678017971113	1	0.0391838568150044	0.395077727378788	0.5226805591824	0.0174	0.0157	0.0129	0.0057	0.172	0.007	0.0065	0.0584	0.003	0.0968	0.1287	0.0319	0.0044	0.121	0.0154	0.0056	0.0088	0.0026	0.0028	0.0444	0.0254	0.0278	0.0778	0.0144	0.0852	0.0025
8	rs117821716	37670950	1.02	0.110678017971113	1	0.0391838568150044	0.413941810483788	0.425951812468654	0.0177	0.0155	0.013	0.0057	0.1719	0.0071	0.0066	0.0583	0.0031	0.0965	0.1286	0.0327	0.0046	0.1199	0.0153	0.0058	0.0089	0.0027	0.0028	0.0438	0.0256	0.0279	0.0781	0.0145	0.0853	0.0026
8	rs35545278	37671610	1.02	0.110678017971113	1	0.0391838568150044	0.418957942174593	0.422014660590019	0.0177	0.0155	0.0131	0.0057	0.1719	0.0071	0.0067	0.0583	0.0031	0.0964	0.1286	0.0328	0.0046	0.1197	0.0152	0.0058	0.0089	0.0027	0.0028	0.0437	0.0256	0.0279	0.0782	0.0146	0.0853	0.0026
8	rs16887051	37672471	1.02	0.110678017971113	1	0.0391838568150044	0.42779395950394	0.404680210884957	0.0179	0.0155	0.0132	0.0058	0.1719	0.0071	0.0067	0.0583	0.0031	0.0963	0.1286	0.0329	0.0046	0.1195	0.0152	0.0058	0.0089	0.0027	0.0028	0.0435	0.0256	0.0279	0.0782	0.0146	0.0853	0.0026
8	rs12676965	37681426	1.02	0.110678017971113	1	0.0391838568150044	0.635965652405637	0.311623659583544	0.0188	0.0152	0.0136	0.0058	0.1717	0.0074	0.007	0.0581	0.0034	0.0954	0.128	0.0347	0.0051	0.1165	0.0149	0.0061	0.0092	0.0029	0.0029	0.0418	0.0257	0.0281	0.0787	0.015	0.0857	0.0027
8	rs6468442	37686749	1.01	0.127260826833158	0.99	0.0473477484867341	0.87047926816673	0.291970733262023	0.0199	0.0149	0.0139	0.0058	0.1709	0.0075	0.0074	0.0574	0.0036	0.0937	0.1276	0.0363	0.0056	0.1158	0.0148	0.0063	0.0093	0.0031	0.0027	0.0406	0.0261	0.0286	0.0787	0.0154	0.0856	0.003
8	rs117467032	37687345	1.01	0.127260826833158	0.99	0.0473477484867341	0.88071265788686	0.299072695081142	0.0199	0.0149	0.0139	0.0058	0.1709	0.0075	0.0075	0.0576	0.0036	0.0935	0.1275	0.0364	0.0056	0.1157	0.0147	0.0063	0.0093	0.0031	0.0027	0.0405	0.0262	0.0286	0.0788	0.0154	0.0857	0.003
8	rs11785789	37691711	1.02	0.110678017971113	0.99	0.0473477484867341	0.900590617381572	0.359289978226633	0.0202	0.0148	0.014	0.0059	0.1705	0.0073	0.0077	0.0591	0.0036	0.0925	0.1258	0.0367	0.0059	0.1145	0.0146	0.0067	0.0094	0.0032	0.003	0.0395	0.0266	0.0286	0.0794	0.0158	0.0862	0.0031
8	rs113270504	37692704	1.02	0.110678017971113	0.99	0.0473477484867341	0.90478617773344	0.369989442003854	0.0202	0.0147	0.014	0.0059	0.1703	0.0073	0.0077	0.0593	0.0036	0.0926	0.1256	0.0368	0.0059	0.1141	0.0147	0.0068	0.0094	0.0032	0.0031	0.0392	0.0267	0.0285	0.0795	0.0158	0.0864	0.0031
8	rs10101560	37693302	1.02	0.110678017971113	0.99	0.0473477484867341	0.911136120094109	0.370621581428709	0.0202	0.0147	0.014	0.0059	0.1703	0.0073	0.0077	0.0595	0.0036	0.0925	0.1255	0.0369	0.0059	0.1137	0.0147	0.0068	0.0095	0.0033	0.0031	0.0391	0.0268	0.0285	0.0795	0.0159	0.0867	0.0031
8	rs6982156	37694237	1.02	0.110678017971113	0.99	0.0473477484867341	0.922895045943389	0.37518193789137	0.0202	0.0146	0.014	0.0059	0.1702	0.0073	0.0077	0.0597	0.0036	0.0924	0.1254	0.037	0.006	0.1132	0.0146	0.0069	0.0095	0.0033	0.0031	0.0388	0.0268	0.0285	0.0796	0.0159	0.087	0.0031
8	rs6998793	37696874	1.02	0.110678017971113	0.99	0.0473477484867341	0.956945205869314	0.389597183044396	0.0205	0.0146	0.0135	0.0059	0.171	0.0073	0.0078	0.0602	0.0036	0.0929	0.1252	0.037	0.0061	0.1119	0.0146	0.007	0.0095	0.0033	0.0032	0.0387	0.0272	0.0287	0.0782	0.0161	0.0875	0.0031
8	rs74452684	37702806	1.03	0.0957762513390589	0.99	0.0473477484867341	1.00273325418048	0.372013357969827	0.0207	0.0147	0.0133	0.0057	0.1712	0.0072	0.0077	0.0611	0.0035	0.0927	0.1256	0.0375	0.0062	0.11	0.0145	0.007	0.0092	0.0031	0.0033	0.0379	0.0278	0.0282	0.0779	0.0159	0.0896	0.0032
8	rs12541064	37706267	1.03	0.0957762513390589	0.99	0.0473477484867341	0.991503341660369	0.367337785812469	0.0208	0.0147	0.0133	0.0057	0.1712	0.0072	0.0077	0.0613	0.0035	0.0927	0.1257	0.0376	0.0062	0.1095	0.0144	0.007	0.0091	0.003	0.0033	0.0377	0.028	0.0281	0.0777	0.0158	0.0901	0.0032
8	rs1977912	37712037	1.03	0.0957762513390589	0.99	0.0473477484867341	0.998612478509473	0.368094852122376	0.0208	0.0148	0.0134	0.0056	0.1712	0.0072	0.0077	0.0615	0.0035	0.0926	0.1257	0.0376	0.0062	0.109	0.0145	0.007	0.009	0.003	0.0033	0.0374	0.028	0.0281	0.078	0.0158	0.0908	0.0032
8	rs72641982	37714365	1.03	0.0957762513390589	0.99	0.0473477484867341	1.00694701944887	0.376451481525847	0.0208	0.0148	0.0134	0.0056	0.1711	0.0072	0.0077	0.0615	0.0035	0.0925	0.1257	0.0375	0.0063	0.109	0.0145	0.007	0.009	0.003	0.0033	0.0373	0.0281	0.028	0.078	0.0157	0.0908	0.0032
8	rs1054748	37718468	1.04	0.0824519171540817	0.99	0.0473477484867341	0.99972783767694	0.383710741442212	0.0208	0.0149	0.0134	0.0056	0.1709	0.0072	0.0077	0.0615	0.0035	0.0925	0.1258	0.0375	0.0063	0.1089	0.0146	0.0071	0.009	0.003	0.0033	0.0371	0.0282	0.0279	0.0781	0.0157	0.0909	0.0031
8	rs7817179	37728017	1.04	0.0824519171540817	0.98	0.0568119256469769	1.24971040826677	0.396152405986527	0.0205	0.0151	0.0137	0.0055	0.1703	0.0071	0.0077	0.0622	0.0037	0.0918	0.1253	0.0378	0.0067	0.1087	0.0147	0.0071	0.0088	0.003	0.0035	0.0359	0.0288	0.0279	0.0787	0.0156	0.0908	0.0035
8	rs12541651	37730368	1.05	0.0706003084525404	0.98	0.0568119256469769	1.69353128040789	0.487238126529828	0.0202	0.0154	0.0144	0.0054	0.1684	0.0071	0.0079	0.0624	0.0039	0.0911	0.1257	0.0383	0.0072	0.1089	0.0147	0.0077	0.0089	0.0033	0.0039	0.0335	0.0295	0.0281	0.079	0.0148	0.0906	0.0039
8	rs7341564	37730456	1.05	0.0706003084525404	0.98	0.0568119256469769	1.74020964350276	0.498023258645714	0.0204	0.0154	0.0144	0.0054	0.1684	0.0071	0.0079	0.0624	0.0039	0.0911	0.1258	0.0384	0.0072	0.109	0.0147	0.0077	0.0089	0.0033	0.0039	0.0333	0.0296	0.0282	0.079	0.0148	0.0905	0.0039
8	rs117583678	37733834	1.07	0.0508949488002241	0.98	0.0568119256469769	1.88830751086157	0.506667077131375	0.0207	0.0161	0.0139	0.0053	0.1666	0.0067	0.0076	0.0629	0.0039	0.0908	0.1279	0.0393	0.0074	0.1098	0.0149	0.0075	0.0086	0.0032	0.0039	0.0326	0.0295	0.0282	0.0789	0.0143	0.0896	0.0039
8	rs78599272	37748496	1.08	0.0428324673547855	0.98	0.0568119256469769	2.2485815490539	0.675113818955142	0.0209	0.0173	0.0132	0.0051	0.1656	0.0064	0.0073	0.0636	0.0039	0.0902	0.1313	0.0398	0.0079	0.1104	0.015	0.0071	0.0081	0.0033	0.004	0.0318	0.0296	0.0282	0.0786	0.0136	0.088	0.004
8	rs71515732	37755638	1.08	0.0428324673547855	0.98	0.0568119256469769	2.18004138839208	0.6599771832724	0.0209	0.0174	0.0132	0.0051	0.1654	0.0063	0.0072	0.0636	0.0039	0.0901	0.1314	0.0397	0.0079	0.1105	0.0155	0.0071	0.0081	0.0033	0.004	0.0317	0.0296	0.0282	0.0786	0.0135	0.0879	0.004
8	rs4956542	37758538	1.08	0.0428324673547855	0.98	0.0568119256469769	2.1367750554825	0.620679683143514	0.0209	0.0174	0.0132	0.0051	0.1653	0.0063	0.0073	0.0635	0.0039	0.09	0.1314	0.0397	0.0079	0.1106	0.0156	0.007	0.0081	0.0033	0.004	0.0317	0.0295	0.0281	0.0786	0.0135	0.0879	0.0039
8	rs4496654	37758650	1.08	0.0428324673547855	0.98	0.0568119256469769	2.12985611818947	0.623281924074698	0.0209	0.0174	0.0132	0.0051	0.1653	0.0063	0.0073	0.0635	0.0039	0.09	0.1314	0.0397	0.0079	0.1106	0.0156	0.007	0.0081	0.0033	0.004	0.0317	0.0295	0.0281	0.0786	0.0135	0.0879	0.004
8	rs28373482	37767527	1.09	0.0358267755764475	0.98	0.0568119256469769	2.13949927439645	0.673199052256492	0.0209	0.0176	0.0132	0.0051	0.165	0.0063	0.0072	0.0637	0.0039	0.0896	0.1324	0.0398	0.0079	0.1108	0.0155	0.007	0.008	0.0033	0.004	0.0318	0.0296	0.0281	0.0785	0.0134	0.0876	0.0039
8	rs79295570	37771696	1.09	0.0358267755764475	0.98	0.0568119256469769	2.170110718518	0.707404798426329	0.0208	0.0177	0.0132	0.0051	0.1652	0.0062	0.0072	0.0639	0.0038	0.0895	0.1326	0.0399	0.0079	0.1107	0.0155	0.007	0.0079	0.0033	0.004	0.0317	0.0295	0.0278	0.0786	0.0134	0.0876	0.0039
8	rs77166057	37782883	1.09	0.0358267755764475	0.98	0.0568119256469769	2.19158858191891	0.682637514371542	0.0208	0.0179	0.0132	0.005	0.1652	0.0062	0.0071	0.0644	0.0038	0.0893	0.1327	0.04	0.0079	0.1111	0.0154	0.0069	0.0077	0.0033	0.0039	0.0316	0.0294	0.0276	0.0788	0.0132	0.0875	0.0038
8	rs28655870	37791109	1.1	0.0297783867163545	0.97	0.0677063307338505	2.11785056348231	0.707702609675619	0.0207	0.0181	0.0133	0.005	0.1652	0.0061	0.007	0.0649	0.0037	0.0894	0.1329	0.0402	0.0079	0.1113	0.0153	0.0069	0.0076	0.0033	0.0039	0.0314	0.0293	0.0275	0.079	0.0131	0.0874	0.0037
8	rs1902207	37797075	1.1	0.0297783867163545	0.97	0.0677063307338505	2.10993459228377	0.717695401645562	0.0208	0.0181	0.0133	0.005	0.1649	0.0061	0.0069	0.0652	0.0037	0.0894	0.1339	0.0404	0.0079	0.1112	0.0151	0.0065	0.0075	0.0033	0.0039	0.0312	0.0293	0.0274	0.0789	0.013	0.0876	0.0037
8	rs802169	37811922	1.11	0.0245911388883176	0.97	0.0677063307338505	1.859525696084	0.741081669762757	0.021	0.0191	0.0131	0.0049	0.1653	0.006	0.0067	0.0653	0.0035	0.0893	0.1353	0.0404	0.0077	0.1112	0.0148	0.0065	0.0073	0.0032	0.0036	0.0311	0.0291	0.0264	0.0792	0.0128	0.0876	0.0035
8	rs77420323	37815049	1.11	0.0245911388883176	0.97	0.0677063307338505	1.92381087826925	0.719338984221647	0.021	0.0191	0.0131	0.0049	0.1653	0.0059	0.0066	0.0654	0.0035	0.0893	0.1356	0.0403	0.0076	0.1113	0.0147	0.0065	0.0072	0.0032	0.0036	0.0311	0.0291	0.0264	0.0792	0.0128	0.0876	0.0035
8	rs4994	37823798	1.12	0.0201729039058691	0.96	0.0801626552665664	1.75441636368303	0.673935354338871	0.021	0.0193	0.013	0.0048	0.1654	0.0058	0.0064	0.0657	0.0034	0.0893	0.1362	0.0403	0.0075	0.1115	0.0146	0.0064	0.007	0.0031	0.0035	0.0314	0.029	0.0263	0.0794	0.0126	0.0874	0.0034
8	rs75686116	37841232	1.12	0.0201729039058691	0.96	0.0801626552665664	1.37569098909864	0.606844617274835	0.0209	0.0195	0.0126	0.0047	0.1655	0.0056	0.0061	0.066	0.0031	0.0895	0.1382	0.0402	0.0071	0.112	0.0145	0.0063	0.0066	0.003	0.0033	0.0318	0.029	0.0261	0.0797	0.0124	0.0871	0.0031
8	rs72643029	37843830	1.12	0.0201729039058691	0.96	0.0801626552665664	1.30940564728787	0.611592099878833	0.0209	0.0196	0.0125	0.0047	0.1654	0.0056	0.006	0.0661	0.003	0.0895	0.1385	0.0402	0.0071	0.1121	0.0144	0.0063	0.0065	0.003	0.0032	0.0319	0.029	0.0262	0.0798	0.0124	0.087	0.0031
8	rs62503902	37851389	1.13	0.0164362283145484	0.96	0.0801626552665664	1.21956849069306	0.641131774024528	0.0209	0.0197	0.0124	0.0046	0.1656	0.0055	0.0059	0.0662	0.0029	0.0893	0.1392	0.0398	0.0069	0.1124	0.0144	0.0063	0.0063	0.0029	0.0031	0.0322	0.029	0.0261	0.0799	0.0123	0.0872	0.003
8	rs72643034	37858028	1.13	0.0164362283145484	0.97	0.0677063307338505	1.16981644710593	0.696702342371428	0.0209	0.0198	0.0122	0.0045	0.1659	0.0054	0.0057	0.0663	0.0028	0.0893	0.1399	0.0394	0.0067	0.1126	0.0143	0.0063	0.0062	0.0029	0.003	0.0324	0.029	0.026	0.0799	0.0121	0.0873	0.0029
8	rs9792385	37865603	1.13	0.0164362283145484	0.96	0.0801626552665664	1.02560763186739	0.697444384162763	0.0209	0.0199	0.0121	0.0045	0.1662	0.0054	0.0055	0.0665	0.0026	0.0892	0.1407	0.039	0.0065	0.1129	0.0143	0.0062	0.006	0.0028	0.0029	0.0327	0.0291	0.0259	0.08	0.012	0.0874	0.0027
8	rs72643044	37868972	1.13	0.0164362283145484	0.95	0.0943132253134139	1.00213187628196	0.699523044921584	0.0209	0.02	0.012	0.0045	0.1665	0.0054	0.0054	0.0666	0.0026	0.0892	0.141	0.0388	0.0064	0.1129	0.0143	0.0062	0.006	0.0028	0.0029	0.0328	0.0291	0.0258	0.08	0.0119	0.0875	0.0027
8	rs74973592	37883213	1.14	0.0132988856882812	0.95	0.0943132253134139	0.871532755087345	0.781788143841892	0.0209	0.0202	0.0117	0.0044	0.1663	0.0052	0.0051	0.067	0.0024	0.0886	0.1422	0.0381	0.0061	0.1134	0.0152	0.006	0.0057	0.0027	0.0027	0.0334	0.0292	0.0256	0.0801	0.0115	0.0877	0.0025
8	rs28797500	37884310	1.14	0.0132988856882812	0.95	0.0943132253134139	0.77258633370545	0.72936784241714	0.0209	0.0203	0.0117	0.0044	0.1663	0.0052	0.005	0.067	0.0024	0.0885	0.1423	0.038	0.0061	0.1134	0.0152	0.006	0.0056	0.0027	0.0027	0.0334	0.0292	0.0256	0.0801	0.0115	0.0877	0.0025
8	rs118107204	37886728	1.14	0.0132988856882812	0.95	0.0943132253134139	0.798011943250606	0.732067383249563	0.0209	0.0203	0.0116	0.0043	0.1664	0.0052	0.005	0.067	0.0024	0.0886	0.1425	0.0379	0.0061	0.1135	0.0152	0.0059	0.0056	0.0027	0.0027	0.0335	0.0292	0.0256	0.0802	0.0115	0.0878	0.0025
8	rs78907785	37887774	1.14	0.0132988856882812	0.95	0.0943132253134139	0.790455614981667	0.814040961036297	0.0209	0.0203	0.0116	0.0043	0.1664	0.0052	0.005	0.067	0.0024	0.0886	0.1426	0.0378	0.0061	0.1135	0.0152	0.0059	0.0056	0.0026	0.0027	0.0335	0.0292	0.0256	0.0803	0.0114	0.0878	0.0025
8	rs62503904	37892061	1.14	0.0132988856882812	0.95	0.0943132253134139	0.705641116445636	0.738224523115063	0.0209	0.0204	0.0115	0.0043	0.1665	0.0051	0.0049	0.067	0.0024	0.0887	0.1428	0.0375	0.006	0.1136	0.0152	0.0059	0.0056	0.0026	0.0026	0.0335	0.0292	0.0255	0.0805	0.0114	0.0879	0.0024
8	rs75551965	37940947	1.14	0.0132988856882812	0.95	0.0943132253134139	0.570547738912106	0.893726606300591	0.0208	0.021	0.0106	0.0038	0.1671	0.0047	0.0043	0.0668	0.0018	0.0901	0.1454	0.0347	0.0051	0.1141	0.0155	0.0051	0.0052	0.0023	0.0022	0.0342	0.0298	0.0248	0.0826	0.0107	0.0894	0.0019
8	rs117756469	37941880	1.14	0.0132988856882812	0.95	0.0943132253134139	0.562319008694097	0.885595946861407	0.0208	0.021	0.0106	0.0038	0.1671	0.0047	0.0043	0.0668	0.0018	0.0902	0.1454	0.0346	0.0051	0.1142	0.0155	0.0051	0.0052	0.0023	0.0022	0.0342	0.0298	0.0247	0.0826	0.0107	0.0894	0.0019
8	rs75893388	37945542	1.14	0.0132988856882812	0.95	0.0943132253134139	0.499218691536251	0.785747364473876	0.0208	0.0211	0.0106	0.0038	0.1671	0.0047	0.0043	0.0668	0.0018	0.0903	0.1456	0.0344	0.005	0.1142	0.0156	0.0051	0.0052	0.0023	0.0021	0.0342	0.0298	0.0247	0.0827	0.0106	0.0895	0.0018
8	rs75749457	37954086	1.14	0.0132988856882812	0.95	0.0943132253134139	0.4079851204483	0.828035503882191	0.0208	0.0212	0.0105	0.0038	0.167	0.0047	0.0043	0.0667	0.0018	0.0903	0.1459	0.0342	0.005	0.1141	0.0157	0.005	0.0052	0.0023	0.0021	0.0342	0.0299	0.0247	0.0829	0.0107	0.0896	0.0018
8	rs2073351	37963239	1.14	0.0132988856882812	0.94	0.110289943288055	0.388423957527545	0.804688262815214	0.0208	0.0212	0.0105	0.0038	0.167	0.0047	0.0043	0.0667	0.0018	0.0904	0.1459	0.0341	0.005	0.1142	0.0157	0.005	0.0052	0.0023	0.0021	0.0342	0.03	0.0247	0.083	0.0107	0.0896	0.0018
8	rs2517388	37977732	1.14	0.0132988856882812	0.94	0.110289943288055	0.354420103309465	0.730417402394329	0.0208	0.0212	0.0105	0.0038	0.167	0.0047	0.0043	0.0667	0.0018	0.0904	0.1459	0.0341	0.005	0.1142	0.0157	0.005	0.0052	0.0023	0.0021	0.0342	0.03	0.0247	0.083	0.0107	0.0897	0.0018
8	rs72643069	37986868	1.14	0.0132988856882812	0.94	0.110289943288055	0.380999897844676	0.736421259430624	0.0208	0.0212	0.0105	0.0038	0.167	0.0047	0.0043	0.0667	0.0017	0.0904	0.1459	0.0341	0.005	0.1142	0.0157	0.005	0.0052	0.0023	0.0021	0.0342	0.03	0.0247	0.083	0.0107	0.0897	0.0018
8	rs35045158	38001335	1.14	0.0132988856882812	0.94	0.110289943288055	0.402978618360433	0.737022239608713	0.0208	0.0212	0.0105	0.0038	0.167	0.0046	0.0043	0.0667	0.0017	0.0904	0.1459	0.0341	0.005	0.1142	0.0157	0.005	0.0052	0.0023	0.0021	0.0342	0.03	0.0247	0.083	0.0107	0.0897	0.0018
8	rs35859573	38006991	1.14	0.0132988856882812	0.94	0.110289943288055	0.412678140960142	0.738976168861742	0.0208	0.0211	0.0105	0.0038	0.167	0.0047	0.0043	0.0667	0.0017	0.0903	0.1459	0.0341	0.005	0.1142	0.0157	0.005	0.0052	0.0023	0.0021	0.0342	0.03	0.0247	0.083	0.0107	0.0897	0.0018
8	rs6474491	38013848	1.14	0.0132988856882812	0.94	0.110289943288055	0.189969845449615	0.601532147673551	0.0205	0.0211	0.0102	0.0038	0.1664	0.0048	0.0043	0.0669	0.0016	0.0905	0.1475	0.0333	0.0046	0.1142	0.0162	0.0051	0.0052	0.0021	0.0018	0.034	0.0298	0.0248	0.0839	0.0107	0.0899	0.0015
8	rs2843739	38028726	1.12	0.0201729039058691	0.94	0.110289943288055	0.195348636554295	0.574713192827903	0.0195	0.0209	0.0089	0.0048	0.1669	0.0047	0.0035	0.0676	9e-04	0.0911	0.1501	0.0325	0.0037	0.1159	0.0168	0.0041	0.0048	0.0015	9e-04	0.0349	0.0294	0.0245	0.085	0.0095	0.0916	9e-04
8	rs16887244	38031345	1.12	0.0201729039058691	0.94	0.110289943288055	0.185945332859229	0.559441385267109	0.0195	0.0209	0.0089	0.0048	0.1669	0.0047	0.0035	0.0676	9e-04	0.0911	0.1501	0.0325	0.0037	0.1159	0.0168	0.0041	0.0048	0.0014	9e-04	0.0349	0.0294	0.0245	0.0851	0.0095	0.0916	9e-04
8	rs112022150	38053165	1.12	0.0201729039058691	0.94	0.110289943288055	0.137679813502954	0.466794368066354	0.0195	0.0209	0.009	0.0048	0.1667	0.0047	0.0035	0.0674	9e-04	0.0912	0.1502	0.0326	0.0037	0.1162	0.0169	0.0041	0.0048	0.0015	9e-04	0.0349	0.0294	0.0245	0.0851	0.0095	0.0918	9e-04
8	rs35866749	38070128	1.12	0.0201729039058691	0.94	0.110289943288055	0.137429286413445	0.465179505784026	0.0195	0.0209	0.009	0.0048	0.1667	0.0047	0.0035	0.0674	9e-04	0.0912	0.1502	0.0326	0.0037	0.1162	0.0169	0.0041	0.0048	0.0015	9e-04	0.0349	0.0294	0.0245	0.0851	0.0095	0.0918	9e-04
8	rs2306899	38095662	1.12	0.0201729039058691	0.94	0.110289943288055	0.0937557288421208	0.409092702419253	0.0194	0.0209	0.009	0.0048	0.1663	0.0047	0.0035	0.0672	9e-04	0.0913	0.1503	0.0326	0.0037	0.1165	0.017	0.004	0.0047	0.0017	8e-04	0.0349	0.0294	0.0246	0.085	0.0094	0.092	9e-04
8	rs74883798	38108546	1.12	0.0201729039058691	0.93	0.128223312274834	0.0912054398401838	0.39795715482343	0.0194	0.0209	0.009	0.0048	0.1663	0.0047	0.0035	0.0671	9e-04	0.0913	0.1503	0.0326	0.0037	0.1165	0.017	0.004	0.0047	0.0017	8e-04	0.0349	0.0294	0.0246	0.085	0.0094	0.092	9e-04
8	rs74384828	38112025	1.12	0.0201729039058691	0.93	0.128223312274834	0.0898505719870831	0.392935280557162	0.0194	0.0209	0.009	0.0048	0.1662	0.0047	0.0035	0.0671	9e-04	0.0913	0.1503	0.0326	0.0037	0.1166	0.017	0.004	0.0047	0.0017	8e-04	0.035	0.0294	0.0246	0.0851	0.0094	0.092	9e-04
8	rs80081744	38122161	1.12	0.0201729039058691	0.93	0.128223312274834	0.0816265903481155	0.367842447748089	0.0194	0.0209	0.0091	0.0048	0.1662	0.0047	0.0035	0.0671	9e-04	0.0914	0.1503	0.0326	0.0037	0.1167	0.017	0.004	0.0047	0.0017	8e-04	0.035	0.0294	0.0246	0.0851	0.0094	0.092	9e-04
8	rs62503951	38123361	1.12	0.0201729039058691	0.93	0.128223312274834	0.0805664249714003	0.365447050112352	0.0194	0.0209	0.0091	0.0048	0.1662	0.0047	0.0035	0.0672	9e-04	0.0913	0.1503	0.0326	0.0037	0.1167	0.017	0.004	0.0047	0.0017	8e-04	0.035	0.0294	0.0246	0.0851	0.0094	0.092	9e-04
8	rs111992593	38125067	1.12	0.0201729039058691	0.93	0.128223312274834	0.0820349653370204	0.365950976306509	0.0194	0.0209	0.0091	0.0048	0.1662	0.0047	0.0035	0.0672	9e-04	0.0913	0.1503	0.0326	0.0037	0.1167	0.017	0.004	0.0047	0.0017	8e-04	0.035	0.0294	0.0246	0.0851	0.0094	0.092	9e-04
8	rs75408391	38127094	1.12	0.0201729039058691	0.93	0.128223312274834	0.0815586547015055	0.366833319795949	0.0194	0.0209	0.0091	0.0048	0.1662	0.0047	0.0035	0.0672	9e-04	0.0913	0.1503	0.0326	0.0037	0.1167	0.017	0.004	0.0047	0.0017	8e-04	0.035	0.0294	0.0246	0.0851	0.0094	0.092	8e-04
8	rs1488934	38133612	1.12	0.0201729039058691	0.92	0.14824156235026	0.077768008111176	0.371886772123431	0.0194	0.0209	0.0091	0.0048	0.1662	0.0046	0.0035	0.0672	9e-04	0.0912	0.1502	0.0324	0.0037	0.1168	0.0171	0.004	0.0047	0.0017	8e-04	0.0351	0.0294	0.0247	0.0852	0.0094	0.092	8e-04
8	rs36105509	38139729	1.12	0.0201729039058691	0.91	0.170469891558667	0.0795374092953534	0.371760198408926	0.0194	0.0208	0.0091	0.0048	0.166	0.0046	0.0035	0.0673	9e-04	0.0913	0.1502	0.0324	0.0037	0.1168	0.0171	0.004	0.0047	0.0016	8e-04	0.0352	0.0295	0.0247	0.0852	0.0091	0.0922	9e-04
8	rs77083684	38143845	1.12	0.0201729039058691	0.91	0.170469891558667	0.0798496892299289	0.372393188269182	0.0194	0.0208	0.0091	0.0048	0.1659	0.0046	0.0035	0.0673	9e-04	0.0914	0.1502	0.0324	0.0037	0.1168	0.0171	0.004	0.0047	0.0016	8e-04	0.0352	0.0295	0.0247	0.0852	0.0091	0.0922	9e-04
8	rs76806580	38148760	1.12	0.0201729039058691	0.91	0.170469891558667	0.0798496892299289	0.372393188269182	0.0194	0.0208	0.0091	0.0048	0.1659	0.0046	0.0035	0.0673	9e-04	0.0914	0.1502	0.0324	0.0037	0.1168	0.0171	0.004	0.0047	0.0016	8e-04	0.0352	0.0295	0.0247	0.0852	0.0091	0.0922	9e-04
8	rs72644724	38158266	1.12	0.0201729039058691	0.91	0.170469891558667	0.079872025016724	0.372139955944996	0.0194	0.0208	0.0091	0.0048	0.1659	0.0046	0.0035	0.0673	9e-04	0.0914	0.1502	0.0324	0.0037	0.1168	0.0171	0.004	0.0047	0.0016	8e-04	0.0352	0.0295	0.0247	0.0852	0.0091	0.0922	9e-04
8	rs117486616	38194208	1.12	0.0201729039058691	0.91	0.170469891558667	0.0798943648148364	0.372139955944996	0.0194	0.0208	0.0091	0.0048	0.1659	0.0046	0.0035	0.0673	9e-04	0.0914	0.1502	0.0324	0.0037	0.1168	0.0171	0.004	0.0047	0.0016	8e-04	0.0352	0.0295	0.0248	0.0852	0.0091	0.0922	9e-04
8	rs77844711	38198593	1.12	0.0201729039058691	0.91	0.170469891558667	0.0790926578362413	0.371507087388073	0.0194	0.0208	0.0091	0.0048	0.1659	0.0046	0.0035	0.0673	9e-04	0.0914	0.1502	0.0324	0.0037	0.1168	0.0171	0.004	0.0047	0.0016	8e-04	0.0352	0.0295	0.0247	0.0852	0.0091	0.0922	9e-04
8	rs113682951	38202468	1.12	0.0201729039058691	0.91	0.170469891558667	0.0787822849896954	0.371633636829433	0.0194	0.0208	0.0091	0.0048	0.1659	0.0046	0.0035	0.0672	9e-04	0.0914	0.1502	0.0324	0.0037	0.1168	0.0171	0.004	0.0047	0.0016	8e-04	0.0352	0.0295	0.0247	0.0852	0.0091	0.0922	9e-04
8	rs72630610	38205881	1.12	0.0201729039058691	0.9	0.195029827813683	0.0785610703486473	0.372899798325711	0.0194	0.0208	0.0091	0.0048	0.1659	0.0046	0.0035	0.0672	9e-04	0.0913	0.1501	0.0324	0.0037	0.1168	0.0171	0.004	0.0047	0.0016	8e-04	0.0352	0.0295	0.0247	0.0852	0.0091	0.0923	9e-04
8	rs117880184	38207119	1.12	0.0201729039058691	0.9	0.195029827813683	0.0785610703486473	0.373026481115051	0.0194	0.0208	0.0091	0.0048	0.1659	0.0046	0.0035	0.0672	9e-04	0.0913	0.1501	0.0324	0.0037	0.1168	0.0171	0.004	0.0047	0.0016	8e-04	0.0352	0.0295	0.0247	0.0852	0.0091	0.0923	9e-04
8	rs11777811	38221468	1.11	0.0245911388883176	0.9	0.195029827813683	0.078009783253956	0.374547617800034	0.0194	0.0208	0.0091	0.0048	0.1658	0.0047	0.0035	0.0672	9e-04	0.0913	0.1501	0.0324	0.0037	0.1168	0.0171	0.004	0.0048	0.0016	8e-04	0.0352	0.0295	0.0247	0.0852	0.0091	0.0923	9e-04
8	rs72630616	38225429	1.11	0.0245911388883176	0.9	0.195029827813683	0.0786495081957789	0.375055049758403	0.0194	0.0208	0.0091	0.0048	0.1658	0.0047	0.0035	0.0672	9e-04	0.0913	0.1501	0.0324	0.0037	0.1168	0.0171	0.004	0.0048	0.0016	8e-04	0.0352	0.0295	0.0247	0.0852	0.0091	0.0923	9e-04
8	rs72630619	38233670	1.11	0.0245911388883176	0.9	0.195029827813683	0.0791814799327762	0.374801309658333	0.0194	0.0208	0.0091	0.0048	0.1658	0.0047	0.0035	0.0672	9e-04	0.0913	0.1501	0.0324	0.0037	0.1168	0.0171	0.004	0.0048	0.0016	8e-04	0.0352	0.0295	0.0247	0.0852	0.0091	0.0924	9e-04
8	rs12677998	38249201	1.11	0.0245911388883176	0.9	0.195029827813683	0.0853257506576881	0.381796655269612	0.0194	0.0208	0.0091	0.0048	0.1657	0.0047	0.0035	0.0671	9e-04	0.0914	0.1502	0.0325	0.0037	0.1169	0.017	0.004	0.0048	0.0016	8e-04	0.0352	0.0295	0.0247	0.0852	0.0091	0.0924	9e-04
8	rs76690632	38258621	1.11	0.0245911388883176	0.9	0.195029827813683	0.082581496352284	0.383327710641924	0.0194	0.0208	0.009	0.0047	0.1657	0.0047	0.0036	0.0671	9e-04	0.0914	0.1502	0.0324	0.0037	0.1168	0.017	0.004	0.0048	0.0016	8e-04	0.0351	0.0296	0.0247	0.0852	0.009	0.0923	9e-04
8	rs77712782	38263163	1.12	0.0201729039058691	0.9	0.195029827813683	0.0768057361121574	0.387803021158424	0.0194	0.0208	0.009	0.0047	0.1656	0.0047	0.0037	0.0672	9e-04	0.0914	0.1503	0.0324	0.0037	0.1168	0.017	0.004	0.0048	0.0016	8e-04	0.0351	0.0296	0.0247	0.0851	0.009	0.0924	9e-04
8	rs4647904	38271547	1.12	0.0201729039058691	0.9	0.195029827813683	0.0716506376153801	0.396925592817307	0.0194	0.0208	0.009	0.0045	0.1654	0.0047	0.0041	0.0673	9e-04	0.0915	0.1505	0.0323	0.0038	0.1167	0.017	0.0038	0.0048	0.0016	9e-04	0.0351	0.0298	0.0247	0.085	0.0089	0.0924	9e-04
8	rs4647903	38272582	1.12	0.0201729039058691	0.9	0.195029827813683	0.0692410831920209	0.398860376355069	0.0194	0.0208	0.009	0.0044	0.1653	0.0048	0.0042	0.0673	9e-04	0.0915	0.1505	0.0323	0.0038	0.1167	0.017	0.0038	0.0047	0.0016	9e-04	0.0351	0.0299	0.0247	0.0849	0.0089	0.0924	9e-04
8	rs2288696	38286225	1.12	0.0201729039058691	0.9	0.195029827813683	0.063826134677499	0.416911174792667	0.0193	0.0208	0.0089	0.0036	0.1647	0.0054	0.0043	0.0681	8e-04	0.0921	0.1506	0.0322	0.0037	0.1171	0.0168	0.0038	0.0048	0.0016	8e-04	0.0352	0.0298	0.0247	0.0846	0.0089	0.0924	9e-04
8	rs117287723	38291100	1.12	0.0201729039058691	0.9	0.195029827813683	0.0710483927217864	0.413648584576686	0.0193	0.0207	0.0089	0.0034	0.1646	0.0056	0.0043	0.0681	8e-04	0.0921	0.1505	0.0322	0.0036	0.1171	0.0168	0.0039	0.0048	0.0015	8e-04	0.0352	0.0298	0.0246	0.0847	0.009	0.0924	9e-04
8	rs10101096	38292147	1.12	0.0201729039058691	0.9	0.195029827813683	0.0725077325129721	0.413648584576686	0.0193	0.0207	0.0089	0.0033	0.1647	0.0056	0.0043	0.0681	8e-04	0.0921	0.1505	0.0322	0.0036	0.1172	0.0169	0.0039	0.0048	0.0015	8e-04	0.0352	0.0298	0.0246	0.0847	0.009	0.0925	9e-04
8	rs17182190	38295253	1.12	0.0201729039058691	0.9	0.195029827813683	0.0738588873193515	0.411434010283075	0.0193	0.0207	0.0089	0.0033	0.1648	0.0056	0.0042	0.0681	8e-04	0.092	0.1505	0.0322	0.0036	0.1172	0.0169	0.0039	0.0048	0.0015	8e-04	0.0352	0.0298	0.0246	0.0847	0.009	0.0925	9e-04
8	rs2978073	38295542	1.12	0.0201729039058691	0.89	0.222038712392691	0.073434913573165	0.410262900805693	0.0193	0.0207	0.0089	0.0033	0.1648	0.0056	0.0042	0.0681	8e-04	0.092	0.1505	0.0322	0.0036	0.1172	0.0169	0.0039	0.0048	0.0015	8e-04	0.0352	0.0298	0.0246	0.0847	0.009	0.0925	9e-04
8	rs6983315	38299419	1.12	0.0201729039058691	0.89	0.222038712392691	0.0750544367993184	0.410262900805693	0.0193	0.0207	0.0089	0.0033	0.1649	0.0056	0.0042	0.068	8e-04	0.092	0.1506	0.0322	0.0036	0.1172	0.0169	0.0039	0.0048	0.0015	8e-04	0.0352	0.0297	0.0246	0.0846	0.009	0.0925	8e-04
8	rs6474354	38302965	1.12	0.0201729039058691	0.89	0.222038712392691	0.082467444199072	0.422014660590019	0.0193	0.0207	0.0088	0.0033	0.1649	0.0056	0.0042	0.068	8e-04	0.092	0.1506	0.0322	0.0036	0.1173	0.017	0.0039	0.0048	0.0015	8e-04	0.0352	0.0297	0.0246	0.0846	0.009	0.0925	8e-04
8	rs17182141	38316200	1.11	0.0245911388883176	0.89	0.222038712392691	0.0769146964487136	0.349923911982725	0.0193	0.0207	0.008	0.0034	0.164	0.0058	0.0045	0.0673	5e-04	0.0925	0.1495	0.0324	0.003	0.1184	0.0183	0.0042	0.0049	0.0014	5e-04	0.0347	0.0296	0.0248	0.0843	0.0091	0.0936	7e-04
8	rs7012413	38317398	1.11	0.0245911388883176	0.89	0.222038712392691	0.0677848866254474	0.345825384522591	0.0194	0.0208	0.0081	0.0035	0.1636	0.0058	0.0045	0.0672	5e-04	0.0927	0.1489	0.0325	0.0029	0.1187	0.0184	0.0043	0.005	0.0014	4e-04	0.0347	0.0298	0.0249	0.0843	0.0092	0.0937	7e-04
8	rs6996321	38322346	1.11	0.0245911388883176	0.89	0.222038712392691	0.0600411547133861	0.349675121601528	0.0195	0.0208	0.008	0.0035	0.1632	0.0059	0.0046	0.0673	5e-04	0.093	0.1487	0.0325	0.0028	0.1191	0.0183	0.0046	0.005	0.0014	4e-04	0.0344	0.0298	0.0251	0.0842	0.0093	0.0937	6e-04
8	rs72630656	38322620	1.11	0.0245911388883176	0.88	0.251609301083599	0.0601896281273636	0.3493020313066	0.0195	0.0208	0.008	0.0035	0.1632	0.0059	0.0046	0.0673	5e-04	0.093	0.1487	0.0325	0.0028	0.1191	0.0183	0.0046	0.005	0.0014	4e-04	0.0344	0.0298	0.0251	0.0842	0.0093	0.0936	6e-04
8	rs17182051	38326291	1.11	0.0245911388883176	0.88	0.251609301083599	0.0605991823977443	0.347935013104007	0.0195	0.0208	0.008	0.0035	0.1631	0.0059	0.0046	0.0673	4e-04	0.093	0.1485	0.0325	0.0027	0.1191	0.0184	0.0046	0.005	0.0014	4e-04	0.0344	0.0298	0.0251	0.0843	0.0093	0.0936	6e-04
8	rs17175631	38326602	1.11	0.0245911388883176	0.88	0.251609301083599	0.0577707657989675	0.347562457504196	0.0195	0.0208	0.0082	0.0035	0.163	0.0059	0.0047	0.0673	4e-04	0.0934	0.1485	0.0324	0.0027	0.119	0.0183	0.0046	0.005	0.0014	4e-04	0.0344	0.0298	0.0251	0.0842	0.0093	0.0935	6e-04
8	rs117787947	38328236	1.11	0.0245911388883176	0.88	0.251609301083599	0.0542650779100863	0.350297192764803	0.0195	0.0207	0.0083	0.0035	0.1629	0.0059	0.0048	0.0673	4e-04	0.0938	0.1482	0.0324	0.0027	0.1189	0.0183	0.0046	0.0049	0.0014	4e-04	0.0344	0.0298	0.0251	0.0842	0.0093	0.0933	6e-04
8	rs72630661	38329982	1.11	0.0245911388883176	0.88	0.251609301083599	0.0534371664890403	0.350048326218706	0.0195	0.0207	0.0084	0.0035	0.1627	0.0059	0.0049	0.0673	4e-04	0.0943	0.148	0.0324	0.0027	0.1188	0.0183	0.0046	0.0049	0.0014	4e-04	0.0344	0.0298	0.0251	0.0843	0.0093	0.0932	7e-04
8	rs881301	38332318	1.11	0.0245911388883176	0.88	0.251609301083599	0.0495385735251202	0.349426382030218	0.0195	0.0207	0.0086	0.0035	0.1625	0.0059	0.005	0.0673	4e-04	0.0949	0.1477	0.0323	0.0027	0.1186	0.0183	0.0046	0.0049	0.0014	4e-04	0.0344	0.0298	0.0251	0.0843	0.0093	0.093	7e-04
8	rs10093843	38334038	1.11	0.0245911388883176	0.89	0.222038712392691	0.050507031013448	0.352913350053384	0.0195	0.0207	0.0087	0.0035	0.1623	0.0059	0.0051	0.0674	4e-04	0.0953	0.1475	0.0323	0.0027	0.1185	0.0183	0.0046	0.0048	0.0014	4e-04	0.0344	0.0298	0.0251	0.0843	0.0093	0.0928	7e-04
8	rs13261164	38355852	1.11	0.0245911388883176	0.89	0.222038712392691	0.0592105096439085	0.441267285514066	0.0197	0.0204	0.0089	0.0036	0.1621	0.0063	0.0056	0.0672	4e-04	0.0962	0.1465	0.0322	0.0023	0.1189	0.0169	0.0051	0.005	0.0013	4e-04	0.0339	0.0298	0.0251	0.0851	0.0091	0.0932	7e-04
8	rs16887405	38359658	1.11	0.0245911388883176	0.88	0.251609301083599	0.0569074504267648	0.470568050243746	0.0198	0.0204	0.0089	0.0036	0.162	0.0063	0.0056	0.0673	4e-04	0.0965	0.1464	0.0322	0.0023	0.119	0.0161	0.0051	0.005	0.0014	4e-04	0.0339	0.0298	0.0251	0.0852	0.0091	0.0932	7e-04
8	rs118106087	38363023	1.11	0.0245911388883176	0.87	0.283849475516541	0.0628846761146747	0.474890495003461	0.0198	0.0204	0.0089	0.0036	0.162	0.0063	0.0056	0.0673	4e-04	0.0964	0.1464	0.0322	0.0023	0.1191	0.0162	0.0051	0.005	0.0014	4e-04	0.0339	0.0298	0.0251	0.0852	0.0091	0.0933	7e-04
8	rs118103205	38367484	1.1	0.0297783867163545	0.87	0.283849475516541	0.0608794781630943	0.606413463282001	0.0196	0.0206	0.0089	0.004	0.1611	0.0068	0.0058	0.0671	4e-04	0.0951	0.1456	0.0308	0.0023	0.12	0.0165	0.0059	0.0051	0.0014	4e-04	0.0337	0.0296	0.0253	0.086	0.0087	0.094	7e-04
8	rs34503346	38368729	1.1	0.0297783867163545	0.87	0.283849475516541	0.0659140813009954	0.668932125464326	0.0196	0.0207	0.0088	0.0041	0.1611	0.007	0.0058	0.0671	5e-04	0.0946	0.1454	0.0302	0.0023	0.1202	0.0166	0.0061	0.0052	0.0015	4e-04	0.0336	0.0296	0.0254	0.0864	0.0086	0.0943	7e-04
8	rs6474384	38369493	1.09	0.0358267755764475	0.87	0.283849475516541	0.0555934043118168	0.668638083173446	0.0196	0.0204	0.009	0.0042	0.1604	0.007	0.0058	0.0668	4e-04	0.0943	0.1446	0.0299	0.0023	0.1214	0.0165	0.0062	0.0052	0.0015	4e-04	0.0335	0.0292	0.0254	0.0875	0.0091	0.0943	7e-04
8	rs4733951	38369831	1.09	0.0358267755764475	0.87	0.283849475516541	0.0497345245801633	0.673788079248576	0.0197	0.0204	0.0091	0.0043	0.1601	0.0069	0.0057	0.0668	4e-04	0.0942	0.1443	0.0298	0.0023	0.1218	0.0164	0.0062	0.0052	0.0015	4e-04	0.0334	0.0292	0.0253	0.088	0.0093	0.0942	7e-04
8	rs150721903	38369982	1.09	0.0358267755764475	0.86	0.318862054747229	0.0502266873473041	0.674819158839814	0.0196	0.0204	0.0091	0.0043	0.1601	0.0069	0.0057	0.0668	4e-04	0.0941	0.1442	0.0298	0.0022	0.1218	0.0165	0.0062	0.0052	0.0015	4e-04	0.0334	0.0292	0.0253	0.0881	0.0093	0.0943	7e-04
8	rs117376528	38377104	1.09	0.0358267755764475	0.86	0.318862054747229	0.0617632838421111	0.754044128658519	0.0193	0.0204	0.009	0.0042	0.1603	0.0067	0.0056	0.067	3e-04	0.0942	0.143	0.0292	0.0022	0.1233	0.0165	0.0063	0.0051	0.0017	4e-04	0.0338	0.0289	0.0251	0.0887	0.0091	0.0946	5e-04
8	rs12546327	38378371	1.09	0.0358267755764475	0.86	0.318862054747229	0.0625030518920837	0.7572168115315	0.0193	0.0204	0.009	0.0043	0.1603	0.0067	0.0056	0.067	3e-04	0.0941	0.1429	0.0292	0.0022	0.1233	0.0165	0.0064	0.0051	0.0017	4e-04	0.0338	0.0289	0.0251	0.0887	0.0091	0.0947	5e-04
8	rs112070057	38381103	1.09	0.0358267755764475	0.86	0.318862054747229	0.061990285978119	0.759031072700811	0.0192	0.0205	0.009	0.0043	0.1604	0.0067	0.0056	0.0671	3e-04	0.0941	0.1429	0.0292	0.0022	0.1234	0.0165	0.0064	0.0051	0.0017	4e-04	0.0338	0.0288	0.025	0.0887	0.0091	0.0947	5e-04
8	rs11785383	38385486	1.09	0.0358267755764475	0.86	0.318862054747229	0.0612545372082322	0.759636035944304	0.0192	0.0205	0.009	0.0043	0.1604	0.0067	0.0056	0.0671	3e-04	0.0941	0.1429	0.0292	0.0022	0.1235	0.0164	0.0064	0.0051	0.0017	4e-04	0.0338	0.0288	0.025	0.0888	0.0091	0.0948	5e-04
8	rs12549789	38385763	1.09	0.0358267755764475	0.86	0.318862054747229	0.0586610002498406	0.756914526442302	0.0192	0.0205	0.009	0.0043	0.1604	0.0067	0.0056	0.0671	3e-04	0.0941	0.1429	0.0292	0.0022	0.1235	0.0165	0.0064	0.005	0.0017	5e-04	0.0338	0.0288	0.025	0.0888	0.0091	0.0948	5e-04
8	rs1378332	38385914	1.09	0.0358267755764475	0.86	0.318862054747229	0.0588437924873185	0.756763393740036	0.0192	0.0205	0.009	0.0043	0.1604	0.0067	0.0056	0.0671	3e-04	0.0941	0.1429	0.0292	0.0022	0.1235	0.0165	0.0064	0.005	0.0017	5e-04	0.0338	0.0288	0.025	0.0888	0.0091	0.0948	5e-04
8	rs77218478	38409003	1.09	0.0358267755764475	0.86	0.318862054747229	0.0598188995672401	0.750572618647432	0.0192	0.0206	0.009	0.0043	0.1604	0.0067	0.0056	0.0667	3e-04	0.0939	0.1428	0.0292	0.0022	0.1237	0.0165	0.0064	0.005	0.0017	5e-04	0.0338	0.0287	0.025	0.0889	0.0092	0.0947	5e-04
8	rs2445026	38409322	1.09	0.0358267755764475	0.86	0.318862054747229	0.0583329246047147	0.747556758632198	0.0192	0.0206	0.009	0.0043	0.1604	0.0067	0.0056	0.0667	3e-04	0.0939	0.1428	0.0293	0.0022	0.1237	0.0165	0.0064	0.005	0.0017	5e-04	0.0338	0.0287	0.025	0.0889	0.0092	0.0947	5e-04
8	rs17581781	38410557	1.09	0.0358267755764475	0.86	0.318862054747229	0.0566215980448657	0.738074214130771	0.0192	0.0206	0.009	0.0043	0.1605	0.0067	0.0056	0.0667	3e-04	0.0939	0.1428	0.0293	0.0022	0.1237	0.0165	0.0064	0.005	0.0018	5e-04	0.0338	0.0287	0.025	0.0889	0.0092	0.0947	5e-04
8	rs118139256	38411245	1.09	0.0358267755764475	0.86	0.318862054747229	0.0581330349117971	0.740479963951744	0.0192	0.0206	0.009	0.0043	0.1605	0.0067	0.0056	0.0667	3e-04	0.0939	0.1428	0.0292	0.0022	0.1237	0.0165	0.0064	0.005	0.0018	5e-04	0.0338	0.0287	0.025	0.0889	0.0092	0.0947	5e-04
8	rs16887449	38412639	1.09	0.0358267755764475	0.86	0.318862054747229	0.0598188995672401	0.739577606369898	0.0192	0.0206	0.009	0.0043	0.1605	0.0067	0.0056	0.0667	3e-04	0.0939	0.1427	0.0292	0.0022	0.1237	0.0165	0.0065	0.005	0.0018	5e-04	0.0338	0.0287	0.025	0.0889	0.0092	0.0946	5e-04
8	rs6987366	38415212	1.09	0.0358267755764475	0.86	0.318862054747229	0.0615556812176727	0.738675490403323	0.0192	0.0206	0.009	0.0043	0.1605	0.0067	0.0056	0.0667	3e-04	0.0938	0.1427	0.0292	0.0022	0.1237	0.0166	0.0065	0.005	0.0018	5e-04	0.0338	0.0287	0.025	0.0889	0.0092	0.0946	5e-04
8	rs7015762	38418834	1.09	0.0358267755764475	0.86	0.318862054747229	0.061990285978119	0.736120809772558	0.0192	0.0206	0.009	0.0043	0.1607	0.0067	0.0056	0.0666	3e-04	0.0937	0.1427	0.0291	0.0022	0.1238	0.0166	0.0065	0.005	0.0018	5e-04	0.0337	0.0287	0.025	0.0889	0.0093	0.0946	5e-04
8	rs116351722	38421747	1.08	0.0428324673547855	0.86	0.318862054747229	0.0617443918040107	0.740630380352382	0.0192	0.0204	0.0089	0.0044	0.1608	0.0065	0.0056	0.0661	4e-04	0.0933	0.1431	0.0289	0.0023	0.1245	0.0167	0.0066	0.0051	0.0019	5e-04	0.0332	0.0285	0.0248	0.0892	0.0094	0.0947	6e-04
8	rs79180743	38423941	1.08	0.0428324673547855	0.86	0.318862054747229	0.0700383076459116	0.768419719116726	0.0193	0.0202	0.0087	0.0045	0.1613	0.0063	0.0058	0.0657	5e-04	0.0929	0.1429	0.0285	0.0024	0.125	0.0168	0.0068	0.0051	0.002	5e-04	0.033	0.0282	0.0247	0.0895	0.0095	0.0946	7e-04
8	rs10086593	38424845	1.08	0.0428324673547855	0.86	0.318862054747229	0.0639613812037192	0.748612007959076	0.0193	0.0202	0.0087	0.0046	0.1614	0.0063	0.0058	0.0657	5e-04	0.0928	0.1427	0.0284	0.0024	0.1254	0.0169	0.0069	0.0051	0.0021	5e-04	0.0329	0.0281	0.0246	0.0895	0.0095	0.0946	7e-04
8	rs72632529	38430415	1.08	0.0428324673547855	0.87	0.283849475516541	0.0673639655405236	0.748612007959076	0.0193	0.0203	0.0087	0.0046	0.1616	0.0063	0.0058	0.0656	6e-04	0.0927	0.1428	0.0283	0.0024	0.1251	0.0169	0.0069	0.0051	0.0021	6e-04	0.0328	0.028	0.0246	0.0895	0.0095	0.0947	7e-04
8	rs72632531	38432709	1.08	0.0428324673547855	0.87	0.283849475516541	0.0672040655010795	0.752383405598865	0.0193	0.0202	0.0088	0.0046	0.1617	0.0063	0.0058	0.0655	6e-04	0.0928	0.1428	0.0283	0.0024	0.1251	0.0169	0.0069	0.0051	0.0021	5e-04	0.0328	0.028	0.0246	0.0895	0.0095	0.0947	7e-04
8	rs112216642	38436973	1.08	0.0428324673547855	0.87	0.283849475516541	0.0655793997408295	0.75268529589166	0.0193	0.0202	0.0088	0.0046	0.1618	0.0063	0.0058	0.0655	6e-04	0.0928	0.1428	0.0282	0.0024	0.1251	0.0169	0.0069	0.0051	0.0021	5e-04	0.0328	0.0279	0.0246	0.0895	0.0095	0.0947	7e-04
8	rs72632541	38439919	1.08	0.0428324673547855	0.87	0.283849475516541	0.0632294478267291	0.749365956491019	0.0193	0.0203	0.0088	0.0046	0.1618	0.0063	0.0058	0.0655	6e-04	0.0928	0.1428	0.0282	0.0024	0.125	0.0169	0.0069	0.0051	0.0021	6e-04	0.0328	0.0279	0.0246	0.0895	0.0095	0.0947	7e-04
8	rs2461343	38441641	1.08	0.0428324673547855	0.87	0.283849475516541	0.0687129024867339	0.750572618647432	0.0193	0.0203	0.0088	0.0046	0.1618	0.0063	0.0058	0.0655	6e-04	0.0928	0.1428	0.0282	0.0024	0.125	0.0169	0.0069	0.0051	0.0022	6e-04	0.0328	0.0279	0.0246	0.0895	0.0096	0.0946	7e-04
8	rs1671610	38444546	1.08	0.0428324673547855	0.87	0.283849475516541	0.0653046182451703	0.734318678528844	0.0193	0.0203	0.0088	0.0047	0.1619	0.0063	0.0058	0.0655	6e-04	0.0928	0.1428	0.0281	0.0024	0.125	0.017	0.007	0.0051	0.0022	6e-04	0.0327	0.0278	0.0246	0.0895	0.0096	0.0946	8e-04
8	rs1466050	38445999	1.08	0.0428324673547855	0.87	0.283849475516541	0.0663488583283305	0.716500593820284	0.0193	0.0203	0.0088	0.0047	0.1619	0.0064	0.0055	0.0655	6e-04	0.0928	0.1428	0.0281	0.0024	0.1249	0.017	0.007	0.0051	0.0022	6e-04	0.0327	0.0278	0.0248	0.0895	0.0096	0.0947	8e-04
8	rs1550879	38446937	1.08	0.0428324673547855	0.87	0.283849475516541	0.0658746489964573	0.7191895331285	0.0193	0.0203	0.0088	0.0047	0.1619	0.0064	0.0055	0.0656	6e-04	0.0928	0.1427	0.0281	0.0024	0.1249	0.017	0.007	0.0051	0.0022	6e-04	0.0327	0.0278	0.0247	0.0894	0.0097	0.0946	8e-04
8	rs75663814	38453482	1.07	0.0508949488002241	0.87	0.283849475516541	0.0568537800929263	0.694032464425304	0.019	0.0211	0.0092	0.005	0.1624	0.0064	0.0054	0.0642	0.001	0.0923	0.1416	0.027	0.0024	0.1248	0.0171	0.0071	0.0052	0.0025	7e-04	0.0326	0.0278	0.0251	0.0891	0.0106	0.0944	0.001
8	rs2604496	38454017	1.07	0.0508949488002241	0.87	0.283849475516541	0.0529069947332992	0.675850597349869	0.019	0.0211	0.0092	0.005	0.1624	0.0064	0.0054	0.0642	0.001	0.0923	0.1415	0.027	0.0024	0.1248	0.0172	0.0071	0.0052	0.0025	7e-04	0.0327	0.0279	0.0251	0.0891	0.0106	0.0944	0.001
8	rs327937	38460284	1.07	0.0508949488002241	0.87	0.283849475516541	0.0505235545586865	0.646378243774	0.019	0.0218	0.0093	0.0051	0.1625	0.0065	0.0054	0.0632	0.0011	0.0924	0.141	0.0268	0.0024	0.1249	0.0174	0.0071	0.0053	0.0026	7e-04	0.0329	0.0279	0.0252	0.089	0.0108	0.0945	0.0011
8	rs58338282	38464140	1.06	0.0601162778244188	0.87	0.283849475516541	0.0542997592125254	0.593084011794662	0.0191	0.0221	0.0093	0.0051	0.1626	0.0063	0.0052	0.0617	0.0012	0.0927	0.1402	0.0262	0.0025	0.1254	0.0178	0.0071	0.0051	0.0025	7e-04	0.0327	0.0282	0.0253	0.0895	0.011	0.0951	0.0011
8	rs7832232	38469303	1.06	0.0601162778244188	0.87	0.283849475516541	0.0541957597536386	0.576558184949954	0.0191	0.0222	0.0094	0.0051	0.1626	0.0062	0.0051	0.061	0.0013	0.0927	0.1402	0.0259	0.0025	0.1255	0.018	0.007	0.0052	0.0025	8e-04	0.0326	0.0283	0.0253	0.0897	0.0111	0.0953	0.0011
8	rs17582890	38469443	1.06	0.0601162778244188	0.87	0.283849475516541	0.0553998175508941	0.584379691336892	0.0191	0.0222	0.0094	0.0051	0.1627	0.0062	0.0051	0.0612	0.0013	0.0926	0.1402	0.0259	0.0025	0.1253	0.018	0.007	0.0052	0.0025	8e-04	0.0326	0.0283	0.0253	0.0898	0.0111	0.0953	0.0011
8	rs17504762	38470006	1.06	0.0601162778244188	0.87	0.283849475516541	0.0566572771875976	0.586089572346961	0.0191	0.0222	0.0094	0.0051	0.1626	0.0062	0.0051	0.0612	0.0013	0.0926	0.1402	0.0259	0.0025	0.1254	0.0179	0.007	0.0052	0.0025	8e-04	0.0326	0.0283	0.0253	0.0898	0.0111	0.0953	0.0011
8	rs7835320	38471372	1.06	0.0601162778244188	0.87	0.283849475516541	0.055084010617644	0.583667595957044	0.0192	0.0223	0.0094	0.0051	0.1627	0.0062	0.0051	0.0609	0.0014	0.0923	0.14	0.0258	0.0027	0.1254	0.0179	0.007	0.0052	0.0026	8e-04	0.0325	0.0283	0.0254	0.0899	0.0112	0.0952	0.0012
8	rs2593093	38472680	1.06	0.0601162778244188	0.87	0.283849475516541	0.0474174166456169	0.582244032971073	0.0192	0.0224	0.0094	0.005	0.1625	0.0062	0.0051	0.0607	0.0015	0.0919	0.1401	0.0256	0.003	0.1254	0.018	0.0071	0.0052	0.0026	0.0011	0.0324	0.0283	0.0254	0.0898	0.0114	0.095	0.0013
8	rs117018533	38473361	1.06	0.0601162778244188	0.87	0.283849475516541	0.0472592744581209	0.582101722762819	0.0192	0.0224	0.0094	0.005	0.1625	0.0062	0.0051	0.0607	0.0015	0.0919	0.1401	0.0256	0.003	0.1254	0.018	0.0071	0.0052	0.0026	0.0011	0.0324	0.0283	0.0254	0.0898	0.0114	0.095	0.0013
8	rs327940	38479693	1.06	0.0601162778244188	0.87	0.283849475516541	0.0463646866204194	0.585376975860151	0.0192	0.0224	0.0094	0.005	0.1624	0.0062	0.0051	0.0608	0.0015	0.0919	0.1401	0.0256	0.003	0.1254	0.018	0.0071	0.0052	0.0026	0.0011	0.0324	0.0283	0.0254	0.0897	0.0114	0.095	0.0013
8	rs6992470	38484726	1.06	0.0601162778244188	0.87	0.283849475516541	0.07254971140468	0.571877544373897	0.0192	0.0226	0.0094	0.005	0.1621	0.0062	0.0051	0.0606	0.0016	0.0906	0.1404	0.0274	0.0032	0.1254	0.0181	0.0071	0.0052	0.0026	0.0012	0.0326	0.0282	0.0239	0.0899	0.0114	0.0949	0.0013
8	rs7818839	38488601	1.05	0.0706003084525404	0.87	0.283849475516541	0.0492618688310645	0.544830955218576	0.019	0.0228	0.01	0.0051	0.1585	0.0059	0.0045	0.0597	0.0019	0.0921	0.1388	0.0268	0.004	0.1256	0.0185	0.0067	0.0051	0.0025	0.0015	0.0331	0.0281	0.024	0.0926	0.0125	0.094	0.002
8	rs116980906	38489538	1.04	0.0824519171540817	0.88	0.251609301083599	0.0689766629451975	0.466255918222562	0.0185	0.0227	0.0102	0.0049	0.1578	0.0058	0.0041	0.0577	0.002	0.0929	0.1396	0.0264	0.004	0.1251	0.0184	0.0066	0.0048	0.0027	0.0016	0.0336	0.0279	0.0245	0.0943	0.0133	0.0939	0.0023
8	rs72612128	38503423	1.04	0.0824519171540817	0.88	0.251609301083599	0.0712141991719791	0.461819916532034	0.0184	0.0226	0.0103	0.0048	0.1576	0.0058	0.0041	0.0576	0.002	0.093	0.1395	0.0263	0.004	0.125	0.0184	0.0066	0.0048	0.0026	0.0016	0.0337	0.0278	0.0245	0.0946	0.0134	0.0938	0.0023
8	rs58506399	38517026	1.04	0.0824519171540817	0.88	0.251609301083599	0.0693021969995052	0.460746196235528	0.0184	0.0226	0.0103	0.0048	0.1576	0.0058	0.0041	0.0576	0.002	0.0931	0.1395	0.0263	0.004	0.125	0.0184	0.0066	0.0048	0.0026	0.0016	0.0337	0.0278	0.0246	0.0946	0.0135	0.0938	0.0023
8	rs10958801	38523882	1.04	0.0824519171540817	0.88	0.251609301083599	0.0658943632146448	0.45578879066915	0.0184	0.0226	0.0103	0.0048	0.1575	0.0058	0.0041	0.0576	0.002	0.0931	0.1395	0.0263	0.004	0.125	0.0184	0.0066	0.0048	0.0026	0.0016	0.0338	0.0278	0.0246	0.0946	0.0135	0.0938	0.0023
8	rs77035902	38525401	1.04	0.0824519171540817	0.88	0.251609301083599	0.0660324710638971	0.455253700473073	0.0184	0.0226	0.0103	0.0048	0.1575	0.0058	0.0041	0.0575	0.002	0.0931	0.1395	0.0263	0.004	0.125	0.0184	0.0066	0.0048	0.0026	0.0016	0.0338	0.0278	0.0246	0.0946	0.0135	0.0938	0.0023
8	rs72634750	38527909	1.04	0.0824519171540817	0.88	0.251609301083599	0.0674640293405235	0.456859467158725	0.0184	0.0227	0.0103	0.0048	0.1574	0.0058	0.0041	0.0575	0.002	0.0931	0.1395	0.0262	0.004	0.125	0.0184	0.0066	0.0048	0.0026	0.0016	0.0338	0.0279	0.0246	0.0946	0.0135	0.0939	0.0023
8	rs10755988	38532918	1.03	0.0957762513390589	0.88	0.251609301083599	0.0702436830162882	0.459136845881945	0.0186	0.0225	0.0103	0.0049	0.1553	0.0058	0.004	0.0577	0.002	0.0934	0.139	0.0261	0.004	0.1251	0.0184	0.0065	0.0049	0.0027	0.0016	0.0338	0.0278	0.0248	0.0948	0.0138	0.0955	0.0024
8	rs117312759	38537589	1.03	0.0957762513390589	0.88	0.251609301083599	0.0700588275580594	0.444985676013186	0.0188	0.0223	0.0103	0.005	0.1551	0.0058	0.0039	0.0575	0.002	0.0937	0.1389	0.0258	0.0039	0.1252	0.0184	0.0064	0.0049	0.0027	0.0016	0.0338	0.0279	0.0249	0.0948	0.014	0.0955	0.0024
8	rs10958805	38540944	1.03	0.0957762513390589	0.88	0.251609301083599	0.0702025766048991	0.445650545682155	0.0189	0.0222	0.0104	0.005	0.1549	0.0058	0.0039	0.0573	0.002	0.0939	0.1389	0.0256	0.0039	0.1253	0.0185	0.0064	0.005	0.0027	0.0016	0.0339	0.0279	0.0249	0.0948	0.0142	0.0955	0.0025
8	rs117754656	38541679	1.03	0.0957762513390589	0.88	0.251609301083599	0.0701614858639563	0.446847974241131	0.0189	0.0222	0.0104	0.005	0.1549	0.0058	0.0039	0.0573	0.002	0.0939	0.1389	0.0256	0.0039	0.1253	0.0185	0.0063	0.005	0.0027	0.0016	0.0339	0.0279	0.025	0.0948	0.0142	0.0955	0.0025
8	rs62504147	38562668	1.03	0.0957762513390589	0.88	0.251609301083599	0.073012520390987	0.43782194431907	0.0189	0.0222	0.0104	0.0051	0.155	0.0057	0.0038	0.0572	0.002	0.0937	0.1388	0.0256	0.004	0.125	0.0186	0.0063	0.005	0.0027	0.0016	0.0339	0.0281	0.0251	0.0948	0.0143	0.0955	0.0025
8	rs6474492	38567850	1.03	0.0957762513390589	0.88	0.251609301083599	0.0732024018370377	0.437292531573527	0.019	0.0222	0.0104	0.0051	0.155	0.0057	0.0038	0.0572	0.002	0.0937	0.1388	0.0256	0.004	0.1249	0.0187	0.0063	0.005	0.0027	0.0016	0.0339	0.0281	0.0251	0.0948	0.0143	0.0955	0.0025
8	rs34821839	38569981	1.03	0.0957762513390589	0.88	0.251609301083599	0.0717965024386725	0.435969748504401	0.019	0.0222	0.0104	0.0051	0.155	0.0056	0.0038	0.0572	0.002	0.0937	0.1387	0.0257	0.004	0.1249	0.0186	0.0063	0.005	0.0027	0.0016	0.0339	0.0282	0.0251	0.0949	0.0143	0.0955	0.0025
8	rs71517726	38572213	1.03	0.0957762513390589	0.88	0.251609301083599	0.0675441503414339	0.4314803187659	0.0191	0.0222	0.0104	0.005	0.1548	0.0056	0.0038	0.0572	0.002	0.0936	0.1388	0.0256	0.0039	0.1249	0.0186	0.0062	0.005	0.0027	0.0016	0.034	0.0282	0.0251	0.0949	0.0144	0.0955	0.0025
8	rs117851425	38575002	1.02	0.110678017971113	0.89	0.222038712392691	0.0540573011709006	0.470433139609875	0.0205	0.0225	0.0105	0.0047	0.1546	0.0048	0.0037	0.0572	0.002	0.0929	0.138	0.0255	0.0039	0.1248	0.0185	0.0058	0.0052	0.0029	0.0015	0.0342	0.0288	0.0251	0.0951	0.0147	0.0957	0.0025
8	rs57103009	38575483	1.02	0.110678017971113	0.89	0.222038712392691	0.0564434267817245	0.488736220345517	0.0211	0.0226	0.0105	0.0046	0.1545	0.0046	0.0037	0.0572	0.002	0.0926	0.1378	0.0255	0.0039	0.1248	0.0185	0.0057	0.0052	0.0029	0.0015	0.0343	0.029	0.025	0.0951	0.0148	0.0958	0.0025
8	rs77996533	38583277	1.02	0.110678017971113	0.89	0.222038712392691	0.0597264543008802	0.518388813271995	0.022	0.0228	0.0106	0.0042	0.1541	0.0046	0.0035	0.0572	0.002	0.0916	0.1384	0.0253	0.0037	0.1237	0.0188	0.0055	0.0052	0.0029	0.0015	0.0344	0.0292	0.0249	0.0962	0.0148	0.0961	0.0025
8	rs7012349	38586133	1.02	0.110678017971113	0.89	0.222038712392691	0.0613673518980478	0.525731691767808	0.022	0.0228	0.0106	0.0042	0.1541	0.0046	0.0035	0.0572	0.002	0.0916	0.1384	0.0253	0.0037	0.1236	0.0188	0.0055	0.0052	0.0029	0.0015	0.0344	0.0292	0.0249	0.0963	0.0148	0.0961	0.0025
8	rs7007474	38588043	1.02	0.110678017971113	0.89	0.222038712392691	0.0617821796956757	0.529760417885937	0.0221	0.0228	0.0106	0.0042	0.1541	0.0046	0.0035	0.0573	0.002	0.0915	0.1385	0.0253	0.0036	0.1236	0.0188	0.0055	0.0052	0.0029	0.0015	0.0344	0.0292	0.0249	0.0964	0.0149	0.096	0.0025
8	rs73609094	38590448	1.01	0.127260826833158	0.89	0.222038712392691	0.0598188995672401	0.522403404374063	0.0221	0.0228	0.0106	0.0041	0.1542	0.0046	0.0035	0.0573	0.002	0.0913	0.1384	0.0253	0.0036	0.1239	0.0189	0.0054	0.0052	0.0029	0.0015	0.0344	0.0293	0.0249	0.0962	0.015	0.096	0.0025
8	rs34153723	38590994	1.01	0.127260826833158	0.89	0.222038712392691	0.0599484820717615	0.525315366354696	0.0221	0.0228	0.0106	0.0041	0.1542	0.0046	0.0035	0.0573	0.002	0.0913	0.1383	0.0253	0.0036	0.1239	0.0189	0.0054	0.0052	0.003	0.0015	0.0344	0.0293	0.0248	0.0962	0.015	0.0959	0.0025
8	rs11776390	38593645	1.01	0.127260826833158	0.89	0.222038712392691	0.0588620924676678	0.51507229470067	0.022	0.0233	0.0107	0.0039	0.154	0.0046	0.0034	0.0576	0.0019	0.0908	0.1379	0.0252	0.0035	0.1246	0.019	0.0053	0.0052	0.003	0.0015	0.0343	0.0295	0.0249	0.0959	0.0154	0.0957	0.0026
8	rs73609100	38594767	1.01	0.127260826833158	0.89	0.222038712392691	0.0598004029376654	0.509694432018193	0.022	0.0235	0.0106	0.0038	0.1541	0.0046	0.0034	0.0577	0.0019	0.0907	0.1375	0.0252	0.0035	0.1253	0.019	0.0052	0.0052	0.003	0.0015	0.0343	0.0295	0.0249	0.0957	0.0156	0.0955	0.0026
8	rs117166521	38597056	1.01	0.127260826833158	0.88	0.251609301083599	0.0619145575249607	0.497338866831502	0.0221	0.0236	0.0106	0.0038	0.1541	0.0047	0.0033	0.0576	0.0019	0.0904	0.1373	0.0253	0.0035	0.1261	0.019	0.0051	0.0052	0.0031	0.0014	0.0341	0.0296	0.0249	0.0954	0.0157	0.0955	0.0026
8	rs78088300	38598228	1.01	0.127260826833158	0.88	0.251609301083599	0.063037754687477	0.486149347113537	0.0221	0.0236	0.0106	0.0037	0.1541	0.0047	0.0033	0.0576	0.0019	0.0903	0.1372	0.0253	0.0035	0.1264	0.0191	0.0051	0.0052	0.0031	0.0014	0.0339	0.0296	0.0248	0.0953	0.0158	0.0954	0.0026
8	rs16887736	38598490	1.01	0.127260826833158	0.88	0.251609301083599	0.0627127557333402	0.483973671378734	0.0221	0.0236	0.0106	0.0037	0.1541	0.0047	0.0033	0.0576	0.0019	0.0903	0.1372	0.0253	0.0035	0.1265	0.0191	0.0051	0.0052	0.0031	0.0014	0.0339	0.0296	0.0248	0.0953	0.0158	0.0954	0.0026
8	rs7814409	38599893	1.01	0.127260826833158	0.88	0.251609301083599	0.0622368254796216	0.478410021180755	0.0221	0.0236	0.0106	0.0037	0.154	0.0047	0.0033	0.0576	0.0019	0.0902	0.1371	0.0253	0.0035	0.1267	0.0192	0.0051	0.0052	0.0031	0.0014	0.0339	0.0296	0.0248	0.0952	0.0159	0.0953	0.0026
8	rs7845067	38602323	1	0.145626599290586	0.88	0.251609301083599	0.0380994354236968	0.448845578814272	0.0219	0.0239	0.0108	0.004	0.1538	0.0053	0.0037	0.0582	0.0017	0.0887	0.1368	0.0254	0.0034	0.1262	0.0197	0.0051	0.0055	0.0029	0.0014	0.0338	0.0294	0.0254	0.0954	0.017	0.0941	0.0024
8	rs35301383	38610523	1	0.145626599290586	0.88	0.251609301083599	0.0375164146634904	0.422801301298662	0.0217	0.0241	0.0102	0.0042	0.1542	0.0055	0.0038	0.059	0.0014	0.0866	0.1357	0.0254	0.0031	0.126	0.0198	0.0046	0.0057	0.0025	0.0011	0.0348	0.0289	0.0261	0.096	0.0178	0.0951	0.0021
8	rs72636137	38618456	0.99	0.165875049708709	0.88	0.251609301083599	0.0363689472659332	0.41704182307281	0.0216	0.0241	0.0102	0.0042	0.1543	0.0055	0.0038	0.0591	0.0014	0.0864	0.1356	0.0254	0.0031	0.1259	0.0198	0.0046	0.0058	0.0025	0.0011	0.0349	0.0289	0.0263	0.096	0.0182	0.0949	0.0021
8	rs34678540	38618468	0.99	0.165875049708709	0.88	0.251609301083599	0.0363821482543362	0.417695230975355	0.0216	0.0241	0.0102	0.0042	0.1543	0.0055	0.0038	0.0591	0.0014	0.0864	0.1356	0.0254	0.0031	0.1259	0.0198	0.0046	0.0058	0.0025	0.0011	0.0349	0.0289	0.0263	0.096	0.0182	0.0949	0.0021
8	rs7016882	38618768	0.99	0.165875049708709	0.88	0.251609301083599	0.0371267176002084	0.417695230975355	0.0216	0.0242	0.0102	0.0042	0.1541	0.0056	0.0038	0.0591	0.0014	0.0864	0.1357	0.0254	0.003	0.126	0.0198	0.0046	0.0058	0.0025	0.0011	0.0349	0.0289	0.0263	0.096	0.0182	0.095	0.0021
8	rs62505809	38631685	0.99	0.165875049708709	0.88	0.251609301083599	0.0357392003809927	0.402478886777698	0.0216	0.0244	0.0102	0.0042	0.1535	0.0057	0.0039	0.0592	0.0013	0.0861	0.1354	0.0259	0.0029	0.1262	0.0197	0.0045	0.0059	0.0023	0.0011	0.0352	0.029	0.0264	0.0967	0.0186	0.0944	0.0018
8	rs62505817	38637695	0.99	0.165875049708709	0.88	0.251609301083599	0.0334326817949145	0.400151669941544	0.0216	0.0243	0.0102	0.0042	0.1534	0.0057	0.0039	0.0592	0.0013	0.0861	0.1353	0.0259	0.0029	0.1261	0.0198	0.0045	0.0059	0.0022	0.0011	0.0353	0.029	0.0264	0.0967	0.0186	0.0944	0.0018
8	rs117165863	38643093	0.99	0.165875049708709	0.88	0.251609301083599	0.0335822930017695	0.400539281803551	0.0216	0.0243	0.0102	0.0043	0.1534	0.0057	0.004	0.0592	0.0013	0.0861	0.1353	0.0259	0.0029	0.1262	0.0198	0.0045	0.0059	0.0022	0.0011	0.0353	0.029	0.0264	0.0967	0.0186	0.0944	0.0018
8	rs118056711	38671894	0.99	0.165875049708709	0.88	0.251609301083599	0.0338326827118673	0.402220124138369	0.0216	0.0242	0.0102	0.0043	0.1535	0.0058	0.004	0.0594	0.0013	0.0859	0.1352	0.0259	0.0029	0.1263	0.0198	0.0045	0.0059	0.0022	0.0011	0.0353	0.029	0.0265	0.0966	0.0187	0.0941	0.0018
8	rs34235313	38677322	0.99	0.165875049708709	0.88	0.251609301083599	0.0340969908129462	0.404680210884957	0.0216	0.0242	0.0102	0.0043	0.1535	0.0058	0.0041	0.0594	0.0013	0.0858	0.1352	0.0259	0.0029	0.1263	0.0198	0.0045	0.0059	0.0022	0.0011	0.0353	0.029	0.0265	0.0966	0.0187	0.094	0.0018
8	rs2013586	38677932	0.99	0.165875049708709	0.88	0.251609301083599	0.033820132382521	0.403643883507069	0.0216	0.0242	0.0102	0.0043	0.1535	0.0058	0.0041	0.0594	0.0013	0.0858	0.1352	0.026	0.0029	0.1263	0.0198	0.0045	0.0059	0.0022	0.0011	0.0353	0.029	0.0265	0.0966	0.0187	0.094	0.0018
8	rs12674997	38685601	0.99	0.165875049708709	0.88	0.251609301083599	0.0316136291750667	0.389597183044396	0.0215	0.0242	0.0102	0.0043	0.1535	0.0058	0.0041	0.0593	0.0013	0.0859	0.1355	0.026	0.0028	0.1264	0.0198	0.0045	0.0059	0.002	0.001	0.0353	0.029	0.0265	0.0966	0.0188	0.0941	0.0017
8	rs79721111	38691320	0.99	0.165875049708709	0.88	0.251609301083599	0.0317695089098876	0.389981945165096	0.0215	0.0242	0.0102	0.0043	0.1535	0.0058	0.0041	0.0593	0.0013	0.0859	0.1354	0.0259	0.0028	0.1264	0.0198	0.0045	0.0059	0.002	0.001	0.0353	0.029	0.0265	0.0966	0.0188	0.0941	0.0017
8	rs75433153	38695722	0.99	0.165875049708709	0.88	0.251609301083599	0.0321676230152542	0.39036681258758	0.0214	0.0242	0.0102	0.0043	0.1534	0.0058	0.0041	0.0593	0.0013	0.0859	0.1354	0.0259	0.0028	0.1264	0.0198	0.0045	0.0059	0.002	0.001	0.0353	0.029	0.0265	0.0967	0.0188	0.0942	0.0017
8	rs7009521	38701329	0.99	0.165875049708709	0.88	0.251609301083599	0.0320466152676126	0.393706729342661	0.0214	0.0242	0.0102	0.0043	0.1535	0.0058	0.0041	0.0593	0.0013	0.0859	0.1353	0.0259	0.0028	0.1264	0.0198	0.0045	0.006	0.002	0.0011	0.0353	0.029	0.0265	0.0967	0.0188	0.0942	0.0017
8	rs117945402	38703278	0.99	0.165875049708709	0.88	0.251609301083599	0.0328388920269688	0.391650463483023	0.0214	0.0242	0.0102	0.0043	0.1535	0.0058	0.0041	0.0593	0.0013	0.0859	0.1353	0.0259	0.0028	0.1264	0.0198	0.0044	0.006	0.002	0.001	0.0353	0.029	0.0265	0.0967	0.0188	0.0943	0.0017
8	rs17514831	38707784	0.99	0.165875049708709	0.88	0.251609301083599	0.0322889505429322	0.389084330824566	0.0214	0.0242	0.0102	0.0043	0.1535	0.0058	0.0041	0.0593	0.0013	0.0859	0.1353	0.0259	0.0028	0.1264	0.0198	0.0044	0.0059	0.002	0.001	0.0353	0.029	0.0265	0.0967	0.0188	0.0943	0.0017
8	rs72636169	38720310	0.99	0.165875049708709	0.88	0.251609301083599	0.0314225148566255	0.385627493114963	0.0214	0.0241	0.0103	0.0044	0.1532	0.0058	0.0041	0.0593	0.0013	0.0858	0.1353	0.0259	0.0029	0.1265	0.0199	0.0044	0.006	0.002	0.0011	0.0353	0.0289	0.0265	0.0967	0.0188	0.0944	0.0017
8	rs78162737	38733509	0.99	0.165875049708709	0.88	0.251609301083599	0.0296815621817447	0.392549713161475	0.0213	0.0241	0.0103	0.0044	0.1531	0.0059	0.0041	0.0595	0.0013	0.0857	0.1352	0.0258	0.0029	0.1267	0.0199	0.0044	0.006	0.002	0.0011	0.0353	0.0288	0.0264	0.0966	0.0189	0.0945	0.0017
8	rs62506750	38742062	0.99	0.165875049708709	0.88	0.251609301083599	0.0290903271351706	0.389468952418388	0.0213	0.0241	0.0102	0.0044	0.1532	0.0059	0.0042	0.0596	0.0013	0.0857	0.1351	0.0257	0.0029	0.1266	0.02	0.0044	0.006	0.002	0.0011	0.0353	0.0287	0.0265	0.0965	0.0188	0.0945	0.0017
8	rs13248839	38748612	0.99	0.165875049708709	0.88	0.251609301083599	0.0306896064775152	0.394092610574007	0.0214	0.024	0.0102	0.0045	0.1531	0.006	0.0042	0.0596	0.0013	0.0856	0.1348	0.0257	0.003	0.1266	0.02	0.0045	0.0061	0.0021	0.0011	0.0353	0.0287	0.0266	0.0963	0.0188	0.0945	0.0017
8	rs72636190	38755899	0.99	0.165875049708709	0.89	0.222038712392691	0.0295101516863153	0.446315678592616	0.0215	0.024	0.0097	0.0047	0.1534	0.0063	0.0046	0.0597	0.0015	0.0858	0.1332	0.0257	0.0033	0.1264	0.02	0.0051	0.0062	0.0023	0.0013	0.0353	0.0283	0.0269	0.0953	0.019	0.0944	0.0019
8	rs13248375	38757733	0.99	0.165875049708709	0.88	0.251609301083599	0.0301420869437998	0.465179505784026	0.0216	0.0239	0.0098	0.0049	0.1528	0.0065	0.0048	0.0597	0.0017	0.0855	0.132	0.0258	0.0034	0.1264	0.0199	0.0054	0.0064	0.0024	0.0014	0.0354	0.0282	0.0269	0.0941	0.019	0.0957	0.002
8	rs61171823	38759905	0.99	0.165875049708709	0.88	0.251609301083599	0.033370481412687	0.48710199483711	0.0217	0.0238	0.0098	0.005	0.1527	0.0066	0.0048	0.0598	0.0017	0.0853	0.1315	0.0258	0.0035	0.1264	0.0198	0.0056	0.0065	0.0024	0.0014	0.0355	0.0283	0.0269	0.0942	0.0189	0.0958	0.0021
8	rs75233095	38761012	0.99	0.165875049708709	0.88	0.251609301083599	0.0339961328231229	0.492554870984337	0.0217	0.0238	0.0098	0.005	0.1526	0.0067	0.0048	0.0599	0.0017	0.0854	0.1313	0.0258	0.0035	0.1264	0.0197	0.0056	0.0065	0.0024	0.0014	0.0355	0.0283	0.0269	0.0942	0.0188	0.096	0.0021
8	rs10110562	38766074	0.99	0.165875049708709	0.88	0.251609301083599	0.036395352565636	0.493510723174862	0.0217	0.0237	0.0098	0.005	0.1521	0.0067	0.0048	0.06	0.0018	0.0854	0.1308	0.0262	0.0036	0.1264	0.0195	0.0056	0.0065	0.0025	0.0015	0.0355	0.0282	0.0269	0.0939	0.0187	0.0964	0.0022
8	rs7386365	38771581	0.98	0.188103243221556	0.88	0.251609301083599	0.0365275785182266	0.489417562589733	0.0217	0.0237	0.0099	0.005	0.152	0.0068	0.0048	0.06	0.0018	0.0855	0.1306	0.0263	0.0036	0.1257	0.0196	0.0057	0.0065	0.0025	0.0016	0.0355	0.0282	0.0272	0.0937	0.0187	0.0965	0.0022
8	rs13254784	38777146	0.98	0.188103243221556	0.88	0.251609301083599	0.0360268867073517	0.460880375432079	0.0215	0.0237	0.0099	0.005	0.1517	0.0067	0.0049	0.0601	0.0019	0.0857	0.1295	0.0265	0.0038	0.1262	0.0196	0.0057	0.0066	0.0025	0.0017	0.0355	0.028	0.0278	0.0929	0.0188	0.097	0.0023
8	rs6997434	38790950	0.98	0.188103243221556	0.88	0.251609301083599	0.0589170150597088	0.437160205110275	0.0214	0.0239	0.0097	0.005	0.1498	0.0068	0.005	0.0598	0.0021	0.0846	0.1279	0.0291	0.0041	0.1248	0.0196	0.0058	0.0065	0.0035	0.0019	0.0355	0.0271	0.0295	0.0919	0.0188	0.0988	0.0024
8	rs79407371	38791892	0.98	0.188103243221556	0.88	0.251609301083599	0.058078598606914	0.440206414203479	0.0214	0.0239	0.0097	0.005	0.1498	0.0068	0.005	0.0598	0.0021	0.0846	0.1278	0.0291	0.0041	0.1249	0.0196	0.0058	0.0065	0.0035	0.0019	0.0356	0.0271	0.0295	0.0918	0.0187	0.0989	0.0024
8	rs66763267	38792366	0.98	0.188103243221556	0.89	0.222038712392691	0.0589536489995451	0.436101978623683	0.0214	0.024	0.0097	0.005	0.1498	0.0068	0.005	0.0597	0.0021	0.0846	0.1278	0.0291	0.0041	0.1249	0.0196	0.0058	0.0065	0.0035	0.002	0.0356	0.0271	0.0295	0.0918	0.0187	0.0989	0.0024
8	rs114670784	38792871	0.98	0.188103243221556	0.89	0.222038712392691	0.0584968097555229	0.438616383828987	0.0214	0.0239	0.0098	0.005	0.1498	0.0069	0.005	0.0597	0.0021	0.0845	0.1278	0.0291	0.0041	0.1249	0.0196	0.0058	0.0065	0.0034	0.002	0.0356	0.0271	0.0295	0.0918	0.0188	0.0989	0.0024
8	rs72638514	38799312	0.98	0.188103243221556	0.89	0.222038712392691	0.0543518089528299	0.459136845881945	0.0214	0.024	0.0099	0.005	0.1498	0.0068	0.0049	0.0599	0.0021	0.0845	0.1277	0.0292	0.0041	0.1248	0.0195	0.0059	0.0065	0.0034	0.002	0.0355	0.0271	0.0296	0.0918	0.0188	0.0988	0.0024
8	rs11787422	38799642	0.98	0.188103243221556	0.89	0.222038712392691	0.0565502846560853	0.486149347113537	0.0216	0.024	0.0099	0.0051	0.1498	0.0068	0.005	0.0598	0.0021	0.0844	0.127	0.0292	0.0043	0.1248	0.0198	0.0059	0.0065	0.0034	0.002	0.0355	0.0271	0.0295	0.092	0.0187	0.0988	0.0025
8	rs114250287	38802685	0.98	0.188103243221556	0.89	0.222038712392691	0.0587340718651307	0.466525122858513	0.0217	0.0239	0.0099	0.005	0.1497	0.0068	0.005	0.0599	0.0021	0.0844	0.1267	0.0293	0.0043	0.1251	0.0197	0.0059	0.0064	0.0034	0.002	0.0354	0.0269	0.0297	0.0914	0.0188	0.0989	0.0025
8	rs62504403	38803551	0.98	0.188103243221556	0.89	0.222038712392691	0.0558934706679656	0.460880375432079	0.0218	0.0239	0.0099	0.005	0.1497	0.0068	0.005	0.06	0.0021	0.0844	0.1266	0.0294	0.0043	0.1252	0.0197	0.006	0.0064	0.0034	0.002	0.0353	0.0269	0.0297	0.0913	0.0188	0.0989	0.0025
8	rs76413385	38807214	0.96	0.238871757466757	0.89	0.222038712392691	0.0484862219088045	0.316203641319812	0.0232	0.0235	0.0097	0.005	0.1475	0.0065	0.005	0.0621	0.002	0.0874	0.1221	0.0311	0.0041	0.1288	0.0192	0.006	0.0056	0.0034	0.0021	0.0341	0.0258	0.0307	0.0879	0.0188	0.1012	0.0023
8	rs34794075	38808217	0.96	0.238871757466757	0.89	0.222038712392691	0.065206665427184	0.253298491117694	0.0234	0.0232	0.0095	0.0049	0.1475	0.0063	0.0048	0.0627	0.0019	0.0881	0.1208	0.0316	0.004	0.1306	0.0192	0.0059	0.0051	0.0033	0.002	0.0334	0.025	0.0311	0.088	0.0187	0.102	0.0022
8	rs6999287	38808945	0.95	0.267590046340022	0.89	0.222038712392691	0.0659732587714168	0.232036267690517	0.0235	0.0229	0.0095	0.0047	0.1481	0.0061	0.0047	0.0631	0.0018	0.0885	0.1204	0.0315	0.004	0.1316	0.0192	0.0057	0.0048	0.0032	0.0019	0.0332	0.0246	0.0315	0.0878	0.0185	0.1021	0.0021
8	rs7824764	38810707	0.95	0.267590046340022	0.89	0.222038712392691	0.0809939327706095	0.24655537161981	0.0237	0.0227	0.0093	0.0045	0.1482	0.0058	0.0044	0.0642	0.0017	0.0887	0.12	0.0317	0.0039	0.1325	0.0191	0.0056	0.0045	0.0031	0.0018	0.0331	0.0242	0.0317	0.0885	0.018	0.1022	0.0019
8	rs62504407	38811497	0.95	0.267590046340022	0.9	0.195029827813683	0.0797157587360543	0.218020067032075	0.0236	0.0226	0.0093	0.0044	0.1485	0.0056	0.0043	0.0645	0.0017	0.0887	0.1201	0.0318	0.0037	0.1328	0.019	0.0055	0.0044	0.0031	0.0018	0.033	0.0242	0.0318	0.0888	0.0178	0.1025	0.0019
8	rs10095030	38813845	0.95	0.267590046340022	0.9	0.195029827813683	0.0754628945791099	0.164971953040269	0.0235	0.0217	0.0093	0.0041	0.15	0.0052	0.0039	0.0654	0.0015	0.089	0.1204	0.0318	0.0034	0.1332	0.0184	0.0053	0.0039	0.0029	0.0015	0.0331	0.0245	0.0322	0.0891	0.0171	0.1032	0.0016
8	rs6998440	38821665	0.94	0.298643641979994	0.9	0.195029827813683	0.135217851157683	0.217912532524193	0.0235	0.02	0.009	0.0036	0.1524	0.0043	0.0034	0.0657	0.0011	0.0891	0.1209	0.0315	0.0027	0.134	0.0175	0.0048	0.0031	0.0026	0.0011	0.0334	0.0254	0.0327	0.0907	0.0168	0.1048	0.0012
8	rs74357340	38826286	0.94	0.298643641979994	0.9	0.195029827813683	0.142715875965701	0.241647298718266	0.0235	0.0198	0.0089	0.0035	0.1528	0.0042	0.0033	0.0659	0.0011	0.089	0.1207	0.0315	0.0026	0.134	0.0174	0.0047	0.003	0.0025	0.0012	0.0335	0.0254	0.0324	0.0911	0.0168	0.1053	0.0011
8	rs6474514	38835269	0.94	0.298643641979994	0.91	0.170469891558667	0.125695643898935	0.189635846206003	0.0235	0.0197	0.0089	0.0035	0.1531	0.0041	0.0033	0.066	0.0011	0.0889	0.1205	0.0316	0.0025	0.1339	0.0174	0.0047	0.0029	0.0025	0.0012	0.0336	0.0254	0.0324	0.0914	0.0167	0.1057	0.0011
8	rs4733961	38835666	0.94	0.298643641979994	0.91	0.170469891558667	0.127303319446402	0.192930093404864	0.0235	0.0197	0.0089	0.0035	0.1531	0.0041	0.0033	0.066	0.0011	0.0889	0.1205	0.0316	0.0025	0.134	0.0173	0.0047	0.0029	0.0025	0.0012	0.0335	0.0254	0.0324	0.0914	0.0167	0.1057	0.0011
8	rs80086638	38844657	0.94	0.298643641979994	0.91	0.170469891558667	0.129919562283394	0.206613737835211	0.0235	0.0197	0.0088	0.0034	0.1531	0.0041	0.0033	0.0661	0.0011	0.0889	0.1206	0.0316	0.0025	0.134	0.0173	0.0046	0.0029	0.0025	0.0012	0.0336	0.0254	0.0323	0.0917	0.0167	0.1058	0.0011
8	rs76467669	38847559	0.94	0.298643641979994	0.91	0.170469891558667	0.130646957943617	0.207882820614509	0.0235	0.0197	0.0088	0.0034	0.1531	0.004	0.0033	0.0661	0.001	0.0889	0.1206	0.0316	0.0025	0.1341	0.0173	0.0046	0.0029	0.0025	0.0012	0.0337	0.0254	0.0323	0.0917	0.0167	0.1058	0.0011
8	rs6991968	38853620	0.94	0.298643641979994	0.91	0.170469891558667	0.13104198905076	0.21759003357919	0.0235	0.0197	0.0089	0.0034	0.1531	0.004	0.0033	0.0661	0.001	0.0889	0.1206	0.0316	0.0025	0.1341	0.0172	0.0046	0.0029	0.0025	0.0012	0.0337	0.0254	0.0322	0.0918	0.0166	0.1058	0.0011
8	rs10105311	38854041	0.94	0.298643641979994	0.91	0.170469891558667	0.131559655455511	0.243985864034284	0.0235	0.0197	0.0089	0.0034	0.1531	0.004	0.0033	0.0661	0.001	0.0889	0.1206	0.0316	0.0025	0.1341	0.0172	0.0046	0.0029	0.0025	0.0012	0.0337	0.0254	0.0322	0.0918	0.0166	0.1058	0.0011
8	rs76690812	38872718	0.94	0.298643641979994	0.91	0.170469891558667	0.113864560312653	0.211066798329293	0.0235	0.0195	0.009	0.0034	0.1533	0.0041	0.0033	0.0661	9e-04	0.0898	0.1211	0.0314	0.0023	0.1341	0.0171	0.0046	0.003	0.0024	0.0011	0.034	0.0252	0.0324	0.092	0.0163	0.1047	0.001
8	rs10441608	38894067	0.94	0.298643641979994	0.91	0.170469891558667	0.10522562097957	0.192310956719163	0.0235	0.0194	0.009	0.0034	0.1533	0.0041	0.0033	0.066	9e-04	0.0899	0.1212	0.0314	0.0023	0.1343	0.0171	0.0047	0.003	0.0024	0.0011	0.0341	0.0252	0.0324	0.0919	0.0163	0.1043	0.001
8	rs77290671	38909649	0.94	0.298643641979994	0.91	0.170469891558667	0.104456311387792	0.18300418311591	0.0235	0.0194	0.009	0.0034	0.1536	0.0041	0.0033	0.0661	9e-04	0.0899	0.1213	0.0311	0.0023	0.1343	0.017	0.0046	0.003	0.0024	0.0011	0.0341	0.0251	0.0325	0.092	0.0162	0.1044	0.001
8	rs11787126	38921313	0.94	0.298643641979994	0.91	0.170469891558667	0.104244705538319	0.17695490567372	0.0235	0.0194	0.0091	0.0034	0.1538	0.0042	0.0032	0.0662	9e-04	0.09	0.1213	0.031	0.0023	0.1344	0.017	0.0046	0.003	0.0024	0.0011	0.0341	0.0251	0.0325	0.092	0.0162	0.1044	0.001
8	rs113133275	38935287	0.94	0.298643641979994	0.92	0.14824156235026	0.103611489127814	0.179164834360475	0.0235	0.0194	0.0091	0.0034	0.1537	0.0042	0.0032	0.0662	9e-04	0.09	0.1213	0.031	0.0023	0.1344	0.017	0.0046	0.003	0.0024	0.0011	0.0341	0.0251	0.0325	0.092	0.0162	0.1044	0.001
8	rs6474526	38937766	0.94	0.298643641979994	0.92	0.14824156235026	0.103374651904817	0.178159147164241	0.0235	0.0194	0.0091	0.0034	0.1537	0.0042	0.0032	0.0662	9e-04	0.09	0.1213	0.031	0.0023	0.1344	0.017	0.0046	0.003	0.0024	0.0011	0.0341	0.0251	0.0325	0.092	0.0162	0.1044	0.001
8	rs72640004	38938106	0.94	0.298643641979994	0.9	0.195029827813683	0.101986785567335	0.178460648163086	0.0235	0.0194	0.0091	0.0034	0.1537	0.0042	0.0032	0.0662	9e-04	0.09	0.1213	0.0309	0.0023	0.1344	0.017	0.0046	0.003	0.0024	0.0011	0.0342	0.0251	0.0325	0.0919	0.0162	0.1044	0.001
8	rs76569715	38942247	0.94	0.298643641979994	0.9	0.195029827813683	0.102430676599074	0.179567655713298	0.0235	0.0194	0.0091	0.0034	0.1537	0.0042	0.0032	0.0662	9e-04	0.09	0.1213	0.0309	0.0023	0.1344	0.017	0.0046	0.003	0.0024	0.0011	0.0342	0.0251	0.0325	0.0919	0.0162	0.1044	0.001
8	rs77769151	38960217	0.94	0.298643641979994	0.9	0.195029827813683	0.107527678594159	0.180979982509537	0.0235	0.0191	0.0091	0.0034	0.1538	0.0042	0.0032	0.0661	8e-04	0.09	0.1213	0.0309	0.0023	0.1344	0.017	0.0046	0.003	0.0024	0.0011	0.0342	0.0251	0.0325	0.092	0.0162	0.1045	0.001
8	rs118005427	38980946	0.94	0.298643641979994	0.89	0.222038712392691	0.0998625344230713	0.178360128274988	0.023	0.0187	0.0093	0.0033	0.1559	0.0039	0.003	0.0654	8e-04	0.0902	0.1211	0.0305	0.0022	0.1351	0.0168	0.0044	0.0028	0.0017	9e-04	0.0346	0.0247	0.0324	0.093	0.0162	0.105	7e-04
8	rs72640050	38986693	0.94	0.298643641979994	0.89	0.222038712392691	0.0950974523610805	0.177757419773831	0.023	0.0187	0.0093	0.0032	0.156	0.0039	0.003	0.0654	8e-04	0.0902	0.1211	0.0304	0.0023	0.1352	0.0168	0.0044	0.0028	0.0017	9e-04	0.0347	0.0247	0.0324	0.093	0.0162	0.1051	7e-04
8	rs4601278	38992083	0.94	0.298643641979994	0.89	0.222038712392691	0.0901639513233767	0.168802158004557	0.023	0.0187	0.0093	0.0032	0.1561	0.0039	0.003	0.0654	8e-04	0.0902	0.1211	0.0305	0.0023	0.1352	0.0168	0.0044	0.0028	0.0016	9e-04	0.0347	0.0247	0.0324	0.093	0.0162	0.1051	7e-04
8	rs10103990	38992194	0.94	0.298643641979994	0.89	0.222038712392691	0.0897061683914016	0.168407900013418	0.023	0.0187	0.0093	0.0032	0.1561	0.0039	0.003	0.0654	8e-04	0.0902	0.1211	0.0305	0.0023	0.1352	0.0168	0.0044	0.0028	0.0016	9e-04	0.0347	0.0247	0.0324	0.093	0.0162	0.1051	7e-04
8	rs72640066	39007200	0.94	0.298643641979994	0.89	0.222038712392691	0.0881036474698364	0.167718725309556	0.023	0.0187	0.0093	0.0032	0.1563	0.0039	0.003	0.0654	8e-04	0.0902	0.1212	0.0305	0.0023	0.1352	0.0168	0.0044	0.0028	0.0016	8e-04	0.0347	0.0247	0.0324	0.093	0.0162	0.1051	7e-04
8	rs117310851	39010497	0.95	0.267590046340022	0.89	0.222038712392691	0.0855122950932226	0.16663773850418	0.0229	0.0187	0.0094	0.0033	0.1566	0.0039	0.003	0.0655	9e-04	0.0901	0.1212	0.0304	0.0023	0.1351	0.0168	0.0043	0.0028	0.0016	8e-04	0.0346	0.0247	0.0324	0.0929	0.0162	0.105	7e-04
8	rs28695458	39015520	0.95	0.267590046340022	0.89	0.222038712392691	0.0795596889439196	0.166441458887485	0.0228	0.0187	0.0094	0.0033	0.1571	0.0038	0.0029	0.0655	9e-04	0.09	0.1212	0.0303	0.0023	0.1351	0.0169	0.0042	0.0028	0.0016	8e-04	0.0346	0.0247	0.0325	0.0929	0.0162	0.1048	7e-04
8	rs4733983	39015793	0.95	0.267590046340022	0.89	0.222038712392691	0.0796265519421112	0.1665395885509	0.0228	0.0187	0.0094	0.0033	0.1571	0.0038	0.0029	0.0655	9e-04	0.09	0.1212	0.0303	0.0023	0.1351	0.0169	0.0042	0.0028	0.0016	8e-04	0.0346	0.0247	0.0325	0.0929	0.0162	0.1048	7e-04
8	rs75292386	39017722	0.95	0.267590046340022	0.89	0.222038712392691	0.079872025016724	0.165559206008324	0.0228	0.0187	0.0094	0.0033	0.157	0.0039	0.0029	0.0655	9e-04	0.09	0.1213	0.0303	0.0023	0.135	0.0169	0.0042	0.0028	0.0016	8e-04	0.0346	0.0247	0.0325	0.0929	0.0162	0.1048	7e-04
8	rs10110383	39022884	0.95	0.267590046340022	0.89	0.222038712392691	0.0802971673348511	0.165559206008324	0.0228	0.0187	0.0094	0.0033	0.1571	0.0039	0.0029	0.0655	9e-04	0.09	0.1213	0.0303	0.0023	0.135	0.0169	0.0042	0.0028	0.0016	8e-04	0.0346	0.0247	0.0325	0.0929	0.0161	0.1048	7e-04
8	rs35544330	39040526	0.95	0.267590046340022	0.89	0.222038712392691	0.0772859069287282	0.161463899793957	0.0227	0.0187	0.0095	0.0033	0.1572	0.0039	0.0029	0.0654	9e-04	0.0899	0.1213	0.0303	0.0023	0.135	0.0169	0.0042	0.0029	0.0017	8e-04	0.0346	0.0247	0.0325	0.0928	0.0162	0.1047	7e-04
8	rs4273822	39042042	0.95	0.267590046340022	0.89	0.222038712392691	0.0770455803580835	0.161269788849261	0.0227	0.0187	0.0095	0.0033	0.1572	0.0039	0.0029	0.0654	9e-04	0.0899	0.1213	0.0303	0.0023	0.135	0.0169	0.0042	0.0029	0.0017	8e-04	0.0346	0.0247	0.0325	0.0928	0.0162	0.1047	7e-04
8	rs11780189	39075780	0.95	0.267590046340022	0.89	0.222038712392691	0.0779877837248247	0.152621024875718	0.0224	0.0186	0.0094	0.0034	0.1577	0.0039	0.0029	0.0654	9e-04	0.0896	0.122	0.0304	0.0024	0.135	0.0169	0.0042	0.0028	0.0017	9e-04	0.0347	0.0245	0.0326	0.0926	0.0162	0.1046	7e-04
8	rs117049364	39091898	0.95	0.267590046340022	0.89	0.222038712392691	0.070264242098958	0.144890643703438	0.0219	0.0185	0.0096	0.0035	0.1582	0.0039	0.0028	0.0654	9e-04	0.0893	0.1227	0.0304	0.0024	0.1347	0.0168	0.0041	0.0028	0.0016	9e-04	0.0348	0.0242	0.0326	0.0923	0.0163	0.1045	6e-04
8	rs11781312	39092334	0.95	0.267590046340022	0.89	0.222038712392691	0.0702231278516762	0.144984041816676	0.0219	0.0185	0.0096	0.0035	0.1582	0.0039	0.0028	0.0654	9e-04	0.0893	0.1227	0.0304	0.0024	0.1347	0.0168	0.0041	0.0028	0.0016	9e-04	0.0348	0.0242	0.0326	0.0923	0.0163	0.1045	6e-04
8	rs77888308	39094703	0.95	0.267590046340022	0.89	0.222038712392691	0.0709448913158562	0.144330712889343	0.0219	0.0185	0.0096	0.0035	0.1582	0.0039	0.0028	0.0655	9e-04	0.0893	0.1228	0.0304	0.0024	0.1348	0.0168	0.0041	0.0028	0.0016	9e-04	0.0347	0.0242	0.0326	0.0924	0.0163	0.1045	6e-04
8	rs76128172	39109723	0.94	0.298643641979994	0.89	0.222038712392691	0.0755921790267823	0.137398387147485	0.0218	0.0185	0.0097	0.0035	0.1584	0.0039	0.0028	0.0656	9e-04	0.0892	0.1229	0.0305	0.0024	0.1349	0.0168	0.0041	0.0027	0.0016	9e-04	0.0338	0.0241	0.0327	0.0928	0.0163	0.1046	6e-04
8	rs35440413	39117745	0.94	0.298643641979994	0.89	0.222038712392691	0.0749900744253839	0.13730679929143	0.0217	0.0185	0.0097	0.0035	0.1584	0.0039	0.0028	0.0656	9e-04	0.0892	0.123	0.0305	0.0024	0.1349	0.0168	0.0041	0.0027	0.0016	9e-04	0.0339	0.0241	0.0327	0.0928	0.0163	0.1045	6e-04
8	rs62504810	39126541	0.94	0.298643641979994	0.89	0.222038712392691	0.0746260284889796	0.138866829495454	0.0216	0.0185	0.0097	0.0035	0.1584	0.0039	0.0028	0.0656	9e-04	0.0892	0.1231	0.0305	0.0024	0.1349	0.0168	0.0041	0.0027	0.0016	9e-04	0.0339	0.0241	0.0327	0.0928	0.0163	0.1046	6e-04
8	rs73608650	39127203	0.94	0.298643641979994	0.89	0.222038712392691	0.0742631279201296	0.138499183774223	0.0216	0.0185	0.0097	0.0035	0.1584	0.0039	0.0028	0.0656	9e-04	0.0892	0.1231	0.0305	0.0024	0.1349	0.0168	0.0041	0.0027	0.0016	9e-04	0.0339	0.0241	0.0327	0.0928	0.0163	0.1045	6e-04
8	rs77554829	39132608	0.95	0.267590046340022	0.88	0.251609301083599	0.0730546886323796	0.13859106180516	0.0215	0.0185	0.0097	0.0035	0.1584	0.0039	0.0029	0.0656	9e-04	0.0891	0.1232	0.0305	0.0024	0.1349	0.0168	0.0041	0.0027	0.0016	8e-04	0.0339	0.024	0.0327	0.0929	0.0163	0.1046	6e-04
8	rs4551318	39142550	0.95	0.267590046340022	0.88	0.251609301083599	0.108067474595933	0.149209398880915	0.0209	0.0187	0.0102	0.004	0.16	0.004	0.0028	0.066	9e-04	0.0884	0.1231	0.0305	0.0024	0.1345	0.016	0.0042	0.0028	0.0015	7e-04	0.0338	0.0243	0.0334	0.0929	0.016	0.1038	5e-04
8	rs4073880	39172993	0.95	0.267590046340022	0.88	0.251609301083599	0.127303319446402	0.153764363523109	0.0208	0.0187	0.0102	0.0042	0.16	0.004	0.0027	0.066	9e-04	0.0885	0.1229	0.0304	0.0024	0.1346	0.0159	0.0042	0.0028	0.0015	7e-04	0.0338	0.0244	0.0334	0.0929	0.0159	0.1038	5e-04
8	rs4073881	39173096	0.95	0.267590046340022	0.88	0.251609301083599	0.127632329411115	0.159816591465539	0.0207	0.0187	0.0102	0.0042	0.16	0.0039	0.0027	0.0662	9e-04	0.0885	0.123	0.0304	0.0024	0.1347	0.0159	0.0042	0.0027	0.0014	7e-04	0.0338	0.0245	0.0334	0.093	0.0158	0.1038	5e-04
8	rs10097489	39177813	0.95	0.267590046340022	0.88	0.251609301083599	0.127692204718747	0.161560986204375	0.0206	0.0188	0.0102	0.0043	0.1596	0.0039	0.0027	0.0662	9e-04	0.0886	0.1237	0.0304	0.0024	0.1346	0.0158	0.0042	0.0027	0.0014	6e-04	0.0339	0.0245	0.0333	0.0928	0.0156	0.1039	5e-04
8	rs3205882	39180499	0.95	0.267590046340022	0.88	0.251609301083599	0.125517778506578	0.156347993447435	0.0207	0.0188	0.0103	0.0043	0.1597	0.0039	0.0027	0.0662	9e-04	0.0886	0.1238	0.0304	0.0024	0.1346	0.0158	0.0042	0.0027	0.0014	6e-04	0.0336	0.0245	0.0333	0.0929	0.0157	0.1038	5e-04
8	rs10107719	39190667	0.95	0.267590046340022	0.88	0.251609301083599	0.124807846560205	0.15894691087472	0.0207	0.0188	0.0103	0.0042	0.1598	0.0039	0.0027	0.0662	9e-04	0.0887	0.1238	0.0304	0.0023	0.1343	0.0157	0.0041	0.0027	0.0013	6e-04	0.0336	0.0245	0.0334	0.0929	0.0157	0.1041	5e-04
8	rs11996111	39197783	0.95	0.267590046340022	0.87	0.283849475516541	0.1201951425807	0.145170903389879	0.0201	0.0191	0.0103	0.0042	0.1602	0.0039	0.0027	0.0659	9e-04	0.0889	0.124	0.0304	0.0024	0.1347	0.0157	0.0041	0.0027	0.0013	6e-04	0.0334	0.0244	0.0335	0.0926	0.0156	0.1041	5e-04
8	rs117131229	39202937	0.95	0.267590046340022	0.87	0.283849475516541	0.117671887708846	0.141820772762153	0.02	0.0191	0.0103	0.0042	0.1603	0.0038	0.0027	0.0659	9e-04	0.0889	0.1241	0.0304	0.0024	0.1347	0.0156	0.0041	0.0027	0.0013	6e-04	0.0334	0.0244	0.0335	0.0926	0.0156	0.1041	5e-04
8	rs4529431	39204508	0.95	0.267590046340022	0.87	0.283849475516541	0.116649081324515	0.140987686878883	0.02	0.0191	0.0104	0.0042	0.1603	0.0038	0.0027	0.0659	9e-04	0.0889	0.1242	0.0304	0.0024	0.1347	0.0156	0.0041	0.0027	0.0013	6e-04	0.0334	0.0244	0.0335	0.0926	0.0156	0.1041	5e-04
8	rs13268226	39208592	0.95	0.267590046340022	0.87	0.283849475516541	0.117842887684321	0.139787500270611	0.02	0.0191	0.0104	0.0042	0.1603	0.0038	0.0027	0.0659	9e-04	0.0889	0.1242	0.0304	0.0024	0.1347	0.0156	0.0041	0.0027	0.0013	6e-04	0.0334	0.0243	0.0335	0.0926	0.0156	0.1041	5e-04
8	rs113776200	39214227	0.95	0.267590046340022	0.87	0.283849475516541	0.119906759195556	0.137948383680462	0.02	0.0191	0.0104	0.0042	0.1603	0.0038	0.0027	0.0659	9e-04	0.0888	0.1242	0.0304	0.0024	0.1347	0.0156	0.0041	0.0027	0.0013	6e-04	0.0333	0.0243	0.0335	0.0925	0.0156	0.1041	5e-04
8	rs74792039	39215324	0.95	0.267590046340022	0.87	0.283849475516541	0.119474977699657	0.137215233806753	0.02	0.0191	0.0104	0.0041	0.1603	0.0038	0.0027	0.0659	9e-04	0.0889	0.1242	0.0304	0.0024	0.1347	0.0156	0.0041	0.0027	0.0013	6e-04	0.0333	0.0242	0.0335	0.0925	0.0156	0.1041	5e-04
8	rs77844446	39221844	0.95	0.267590046340022	0.87	0.283849475516541	0.122575863463925	0.135753234436124	0.0201	0.0191	0.0104	0.0041	0.1603	0.0038	0.0027	0.0659	0.001	0.0888	0.1244	0.0304	0.0024	0.1347	0.0156	0.0041	0.0027	0.0013	6e-04	0.0333	0.0242	0.0335	0.0925	0.0156	0.1041	5e-04
8	rs13270080	39224178	0.95	0.267590046340022	0.87	0.283849475516541	0.124335917852506	0.13484240717599	0.0201	0.0191	0.0104	0.0041	0.1603	0.0038	0.0027	0.0659	0.001	0.0888	0.1244	0.0304	0.0024	0.1347	0.0156	0.0041	0.0027	0.0013	6e-04	0.0333	0.0242	0.0335	0.0925	0.0156	0.1041	5e-04
8	rs117833210	39387868	0.94	0.298643641979994	0.87	0.283849475516541	0.0749900744253839	0.153573595268174	0.0204	0.0183	0.0119	0.0036	0.1591	0.0036	0.0024	0.0669	7e-04	0.0889	0.1278	0.0295	0.0023	0.1373	0.0145	0.0037	0.0026	0.0012	4e-04	0.0332	0.0226	0.0332	0.0929	0.015	0.1037	4e-04
8	rs6993045	39388919	0.94	0.298643641979994	0.87	0.283849475516541	0.0748614567741514	0.15433717567609	0.0204	0.0183	0.0119	0.0036	0.1592	0.0036	0.0024	0.0669	7e-04	0.0889	0.1277	0.0296	0.0023	0.1373	0.0145	0.0037	0.0026	0.0012	4e-04	0.0332	0.0226	0.0332	0.0929	0.015	0.1037	4e-04
8	rs35775080	39412457	0.94	0.298643641979994	0.87	0.283849475516541	0.070820819171508	0.155102107123548	0.0204	0.0183	0.0119	0.0036	0.1591	0.0036	0.0024	0.0669	7e-04	0.089	0.1279	0.0295	0.0023	0.1375	0.0144	0.0037	0.0026	0.0012	4e-04	0.0332	0.0226	0.0332	0.0927	0.0149	0.1037	5e-04
8	rs13328376	39431138	0.94	0.298643641979994	0.87	0.283849475516541	0.0679859281349822	0.157116455162201	0.0204	0.0183	0.0119	0.0036	0.1591	0.0036	0.0024	0.0669	7e-04	0.089	0.128	0.0294	0.0023	0.1376	0.0144	0.0037	0.0026	0.0012	4e-04	0.0332	0.0225	0.0332	0.0927	0.0149	0.1037	5e-04
8	rs73674597	39432395	0.94	0.298643641979994	0.87	0.283849475516541	0.0682680402954358	0.158078914483586	0.0204	0.0183	0.0119	0.0036	0.1592	0.0035	0.0024	0.067	7e-04	0.089	0.128	0.0294	0.0023	0.1376	0.0144	0.0037	0.0026	0.0012	4e-04	0.0332	0.0225	0.0332	0.0926	0.0149	0.1037	5e-04
8	rs61361938	39432576	0.94	0.298643641979994	0.87	0.283849475516541	0.0683285922292296	0.158368059185819	0.0204	0.0183	0.0119	0.0036	0.1593	0.0035	0.0024	0.067	7e-04	0.089	0.128	0.0294	0.0023	0.1376	0.0144	0.0037	0.0026	0.0012	4e-04	0.0332	0.0225	0.0332	0.0926	0.0149	0.1037	5e-04
8	rs79244380	39433899	0.94	0.298643641979994	0.88	0.251609301083599	0.0683891792337761	0.157020324167368	0.0204	0.0183	0.0119	0.0036	0.1593	0.0035	0.0024	0.067	7e-04	0.089	0.128	0.0294	0.0023	0.1376	0.0144	0.0037	0.0026	0.0012	4e-04	0.0332	0.0225	0.0332	0.0926	0.0149	0.1037	5e-04
8	rs7824412	39437084	0.94	0.298643641979994	0.87	0.283849475516541	0.0683487840003545	0.157404973625127	0.0204	0.0183	0.0119	0.0036	0.1593	0.0035	0.0024	0.0669	7e-04	0.089	0.1281	0.0294	0.0023	0.1376	0.0144	0.0037	0.0026	0.0012	4e-04	0.0332	0.0225	0.0332	0.0926	0.0149	0.1037	5e-04
8	rs62511861	39437729	0.94	0.298643641979994	0.87	0.283849475516541	0.0684295900569572	0.158560926491128	0.0204	0.0183	0.0119	0.0036	0.1593	0.0035	0.0024	0.0669	7e-04	0.089	0.1281	0.0294	0.0023	0.1376	0.0144	0.0037	0.0026	0.0012	4e-04	0.0332	0.0225	0.0332	0.0926	0.0149	0.1037	5e-04
8	rs13269541	39448966	0.94	0.298643641979994	0.87	0.283849475516541	0.0696287314269087	0.157404973625127	0.0204	0.0183	0.0116	0.0036	0.1608	0.0035	0.0024	0.0667	7e-04	0.0891	0.1283	0.0292	0.0023	0.1379	0.0137	0.0036	0.0026	0.0012	5e-04	0.0331	0.0225	0.0329	0.0924	0.0148	0.1037	5e-04
8	rs4733880	39462985	0.94	0.298643641979994	0.87	0.283849475516541	0.0689969795333684	0.154432718292155	0.0205	0.0183	0.0116	0.0036	0.1609	0.0035	0.0024	0.0666	7e-04	0.0891	0.1284	0.0291	0.0023	0.1378	0.0135	0.0036	0.0026	0.0012	5e-04	0.0331	0.0225	0.0329	0.0924	0.0147	0.1037	5e-04
8	rs75770246	39463134	0.94	0.298643641979994	0.87	0.283849475516541	0.0689563502611	0.154050674514486	0.0205	0.0183	0.0116	0.0036	0.1609	0.0035	0.0024	0.0666	7e-04	0.0891	0.1284	0.0291	0.0023	0.1378	0.0135	0.0036	0.0026	0.0012	5e-04	0.0331	0.0225	0.0329	0.0924	0.0147	0.1037	5e-04
8	rs73605945	39468128	0.94	0.298643641979994	0.88	0.251609301083599	0.0688751385608955	0.153382911667187	0.0205	0.0183	0.0116	0.0036	0.1609	0.0035	0.0024	0.0666	7e-04	0.0891	0.1284	0.0291	0.0023	0.1378	0.0135	0.0036	0.0026	0.0012	5e-04	0.0331	0.0225	0.0329	0.0924	0.0147	0.1037	5e-04
8	rs35926009	39500848	0.94	0.298643641979994	0.88	0.251609301083599	0.0642906214346418	0.151101331023699	0.0206	0.0183	0.0116	0.0036	0.161	0.0035	0.0024	0.0663	7e-04	0.0892	0.1286	0.0291	0.0023	0.1378	0.0135	0.0036	0.0026	0.0013	5e-04	0.0331	0.0224	0.0329	0.0923	0.0147	0.1037	5e-04
8	rs79801118	39505702	0.94	0.298643641979994	0.87	0.283849475516541	0.0633638611801438	0.148266650591268	0.0206	0.0183	0.0117	0.0036	0.161	0.0035	0.0024	0.0663	7e-04	0.0892	0.1287	0.0291	0.0024	0.1378	0.0135	0.0036	0.0026	0.0013	5e-04	0.0331	0.0224	0.0329	0.0923	0.0147	0.1037	5e-04
8	rs9298572	39520744	0.94	0.298643641979994	0.87	0.283849475516541	0.0623508307502912	0.150343530873822	0.0206	0.0183	0.0117	0.0036	0.161	0.0035	0.0024	0.066	7e-04	0.0892	0.129	0.0291	0.0024	0.1377	0.0135	0.0036	0.0026	0.0013	5e-04	0.0332	0.0224	0.0329	0.0922	0.0147	0.1038	5e-04
8	rs117172322	39522372	0.94	0.298643641979994	0.87	0.283849475516541	0.0623698450088207	0.150248902051646	0.0206	0.0183	0.0117	0.0036	0.161	0.0035	0.0024	0.066	7e-04	0.0892	0.129	0.0291	0.0024	0.1377	0.0135	0.0036	0.0026	0.0013	5e-04	0.0332	0.0224	0.0329	0.0922	0.0147	0.1038	5e-04
8	rs78645176	39528811	0.94	0.298643641979994	0.87	0.283849475516541	0.062274811946665	0.149965144010172	0.0206	0.0183	0.0117	0.0036	0.1609	0.0035	0.0024	0.066	7e-04	0.0892	0.129	0.0291	0.0024	0.1377	0.0135	0.0036	0.0026	0.0013	5e-04	0.0332	0.0224	0.0329	0.0922	0.0147	0.1038	5e-04
8	rs113093033	39534017	0.94	0.298643641979994	0.87	0.283849475516541	0.0619145575249607	0.150816995741665	0.0206	0.0183	0.0117	0.0036	0.1609	0.0035	0.0024	0.066	7e-04	0.0893	0.129	0.0291	0.0023	0.1377	0.0135	0.0036	0.0026	0.0013	5e-04	0.0332	0.0224	0.0329	0.0922	0.0147	0.1038	5e-04
8	rs1376725	39537431	0.94	0.298643641979994	0.87	0.283849475516541	0.0606178421753617	0.151480743441866	0.0206	0.0183	0.0117	0.0036	0.1609	0.0035	0.0024	0.066	7e-04	0.0892	0.1291	0.029	0.0023	0.1377	0.0135	0.0036	0.0026	0.0013	5e-04	0.0332	0.0224	0.0329	0.0922	0.0147	0.1038	5e-04
8	rs117955300	39541738	0.94	0.298643641979994	0.87	0.283849475516541	0.0605432258613773	0.148643491774968	0.0206	0.0184	0.0117	0.0036	0.1609	0.0035	0.0024	0.066	7e-04	0.0892	0.1291	0.029	0.0023	0.1377	0.0135	0.0036	0.0026	0.0013	5e-04	0.0333	0.0224	0.0329	0.0922	0.0147	0.1038	5e-04
8	rs117643800	39542016	0.94	0.298643641979994	0.87	0.283849475516541	0.0599114395504477	0.147514002725203	0.0206	0.0184	0.0117	0.0036	0.1609	0.0035	0.0024	0.066	7e-04	0.0891	0.1291	0.029	0.0023	0.1377	0.0135	0.0036	0.0026	0.0013	5e-04	0.0333	0.0224	0.0329	0.0922	0.0147	0.1038	6e-04
8	rs117488672	39544300	0.94	0.298643641979994	0.87	0.283849475516541	0.0591186886868485	0.146762737124502	0.0207	0.0184	0.0117	0.0036	0.161	0.0034	0.0024	0.066	7e-04	0.0889	0.1292	0.029	0.0023	0.1377	0.0136	0.0036	0.0026	0.0013	5e-04	0.0334	0.0224	0.0329	0.0921	0.0147	0.1038	6e-04
8	rs13277716	39545165	0.94	0.298643641979994	0.87	0.283849475516541	0.059247264484967	0.145357852045729	0.0206	0.0184	0.0117	0.0036	0.161	0.0034	0.0024	0.0659	7e-04	0.0888	0.1292	0.029	0.0023	0.1377	0.0136	0.0036	0.0026	0.0013	5e-04	0.0334	0.0224	0.0329	0.0921	0.0147	0.1039	6e-04
8	rs117398966	39558893	0.94	0.298643641979994	0.87	0.283849475516541	0.0647573248429754	0.137764962141785	0.0207	0.0183	0.0117	0.0036	0.1607	0.0034	0.0024	0.0653	7e-04	0.0883	0.129	0.0291	0.0024	0.1385	0.0137	0.0036	0.0026	0.0014	5e-04	0.0334	0.0223	0.033	0.0923	0.0148	0.1039	6e-04
8	rs12550731	39563297	0.94	0.298643641979994	0.87	0.283849475516541	0.0646404409952639	0.140064134304325	0.0207	0.0183	0.0117	0.0036	0.1607	0.0034	0.0024	0.0653	7e-04	0.0883	0.129	0.0291	0.0024	0.1385	0.0137	0.0036	0.0026	0.0014	5e-04	0.0334	0.0223	0.033	0.0924	0.0148	0.1039	6e-04
8	rs76831404	39576106	0.94	0.298643641979994	0.87	0.283849475516541	0.0548392157996892	0.129783684666307	0.0208	0.0181	0.0119	0.0036	0.1609	0.0034	0.0025	0.065	7e-04	0.0875	0.1294	0.029	0.0024	0.1386	0.0139	0.0036	0.0026	0.0014	6e-04	0.0336	0.0223	0.0329	0.0924	0.0148	0.1036	6e-04
8	rs7011874	39577303	0.94	0.298643641979994	0.87	0.283849475516541	0.0432871106439245	0.122155699549981	0.0209	0.0179	0.0121	0.0036	0.1613	0.0034	0.0027	0.0648	7e-04	0.0866	0.1299	0.0289	0.0024	0.1388	0.0141	0.0037	0.0026	0.0016	7e-04	0.034	0.0222	0.0328	0.0923	0.0148	0.1028	7e-04
8	rs12542470	39588503	0.94	0.298643641979994	0.87	0.283849475516541	0.0353753670849783	0.115388302334708	0.0209	0.0177	0.0123	0.0036	0.1616	0.0033	0.0027	0.0645	6e-04	0.0863	0.1302	0.0289	0.0025	0.139	0.0142	0.0036	0.0027	0.0016	8e-04	0.0342	0.0221	0.0327	0.0922	0.0148	0.1023	8e-04
8	rs13252469	39589418	0.94	0.298643641979994	0.87	0.283849475516541	0.0349755642216778	0.117109623517127	0.0209	0.0177	0.0124	0.0036	0.1616	0.0033	0.0027	0.0645	6e-04	0.0863	0.1302	0.0289	0.0025	0.139	0.0142	0.0036	0.0027	0.0016	8e-04	0.0342	0.0221	0.0327	0.0922	0.0148	0.1023	8e-04
8	rs72642834	39590786	0.94	0.298643641979994	0.87	0.283849475516541	0.0344135165397277	0.114274638634281	0.0209	0.0177	0.0124	0.0036	0.1617	0.0033	0.0027	0.0644	6e-04	0.0863	0.1302	0.0289	0.0025	0.1391	0.0143	0.0036	0.0027	0.0016	8e-04	0.0342	0.0221	0.0327	0.0921	0.0148	0.1022	8e-04
8	rs201975	39604374	0.94	0.298643641979994	0.87	0.283849475516541	0.01887844790672	0.116075670936253	0.021	0.0177	0.0128	0.0035	0.1621	0.0033	0.003	0.0638	8e-04	0.0857	0.1311	0.0287	0.0028	0.1385	0.0143	0.0034	0.0027	0.0019	9e-04	0.0344	0.0223	0.0325	0.0916	0.0149	0.1013	0.0012
8	rs4033002	39615120	0.94	0.298643641979994	0.87	0.283849475516541	0.0110626190130989	0.0833121191099893	0.0212	0.0166	0.0136	0.0033	0.1615	0.0031	0.003	0.0625	9e-04	0.086	0.1333	0.0287	0.003	0.1368	0.0147	0.0031	0.0027	0.0021	0.001	0.0341	0.0226	0.0332	0.0915	0.0154	0.1008	0.0015
8	rs76776344	39626591	0.94	0.298643641979994	0.88	0.251609301083599	0.0106560658460535	0.077798168634899	0.0212	0.0165	0.0137	0.0033	0.1614	0.0031	0.003	0.0624	9e-04	0.086	0.1334	0.0287	0.003	0.1366	0.0147	0.0031	0.0027	0.0021	0.0011	0.0341	0.0226	0.0333	0.0915	0.0154	0.1008	0.0015
8	rs117685691	39631965	0.94	0.298643641979994	0.88	0.251609301083599	0.0104357189347408	0.0790513012236814	0.0212	0.0165	0.0138	0.0033	0.1614	0.0031	0.003	0.0623	9e-04	0.086	0.1335	0.0287	0.003	0.1366	0.0147	0.0031	0.0027	0.0021	0.0011	0.0341	0.0227	0.0333	0.0915	0.0154	0.1009	0.0015
8	rs80294350	39632768	0.94	0.298643641979994	0.88	0.251609301083599	0.0103189108523966	0.0780922886293486	0.0212	0.0165	0.0138	0.0033	0.1614	0.0031	0.003	0.0623	9e-04	0.086	0.1336	0.0287	0.003	0.1366	0.0147	0.0031	0.0027	0.0021	0.0011	0.0341	0.0227	0.0333	0.0915	0.0154	0.1009	0.0015
8	rs117636214	39633865	0.94	0.298643641979994	0.88	0.251609301083599	0.0101246907982414	0.0758247429028631	0.0212	0.0165	0.0138	0.0033	0.1614	0.0031	0.003	0.0623	9e-04	0.0861	0.1336	0.0287	0.003	0.1365	0.0147	0.0031	0.0027	0.0021	0.0011	0.0341	0.0227	0.0333	0.0914	0.0154	0.1009	0.0016
8	rs117681926	39637414	0.94	0.298643641979994	0.88	0.251609301083599	0.0100934578583936	0.0764072979413735	0.0212	0.0164	0.0138	0.0033	0.1614	0.0031	0.003	0.0622	9e-04	0.086	0.1336	0.0287	0.003	0.1365	0.0147	0.0031	0.0027	0.0021	0.0011	0.0341	0.0227	0.0333	0.0914	0.0154	0.1008	0.0016
8	rs13253873	39639411	0.94	0.298643641979994	0.88	0.251609301083599	0.0102872261280776	0.0783868612179857	0.0212	0.0164	0.0138	0.0033	0.1614	0.0031	0.003	0.0622	9e-04	0.086	0.1337	0.0287	0.0031	0.1365	0.0148	0.0031	0.0027	0.0021	0.0011	0.0341	0.0227	0.0333	0.0914	0.0155	0.1009	0.0016
8	rs34036527	39639705	0.94	0.298643641979994	0.88	0.251609301083599	0.0102345816024383	0.0783131756730499	0.0212	0.0164	0.0138	0.0033	0.1614	0.0031	0.003	0.0622	9e-04	0.086	0.1337	0.0287	0.0031	0.1365	0.0148	0.0031	0.0027	0.0021	0.0011	0.0341	0.0227	0.0333	0.0914	0.0155	0.1009	0.0016
8	rs61297070	39649807	0.94	0.298643641979994	0.89	0.222038712392691	0.0101455533045242	0.0775045018373055	0.0212	0.0164	0.0138	0.0033	0.1615	0.0031	0.003	0.0621	9e-04	0.086	0.1337	0.0287	0.0031	0.1365	0.0148	0.0031	0.0027	0.0021	0.0011	0.0341	0.0227	0.0333	0.0914	0.0155	0.1009	0.0015
8	Affx-32161160	39651487	0.94	0.298643641979994	0.89	0.222038712392691	0.0100882594578877	0.0769916772619954	0.0212	0.0164	0.0138	0.0033	0.1615	0.0031	0.003	0.0621	9e-04	0.086	0.1337	0.0287	0.0031	0.1365	0.0148	0.0031	0.0027	0.0021	0.0011	0.0341	0.0227	0.0333	0.0914	0.0155	0.1008	0.0015
8	rs62511202	39661189	0.94	0.298643641979994	0.89	0.222038712392691	0.00982072087187328	0.0753165075465166	0.0212	0.0164	0.0138	0.0033	0.1615	0.0031	0.003	0.0621	9e-04	0.086	0.1337	0.0287	0.0031	0.1365	0.0148	0.0031	0.0027	0.0021	0.0011	0.0341	0.0227	0.0333	0.0914	0.0154	0.1009	0.0015
8	rs11779433	39709744	0.94	0.298643641979994	0.89	0.222038712392691	0.00690701019102201	0.0568807159807942	0.021	0.0166	0.0143	0.0031	0.1617	0.0031	0.0031	0.0617	0.0011	0.0851	0.1345	0.0281	0.003	0.1366	0.0147	0.003	0.0028	0.0022	0.0012	0.0341	0.0226	0.0335	0.091	0.0157	0.1005	0.0016
8	rs7825536	39715698	0.94	0.298643641979994	0.89	0.222038712392691	0.00680637831396587	0.0563661621431068	0.021	0.0167	0.0143	0.0031	0.1617	0.0031	0.0032	0.0617	0.0011	0.085	0.1346	0.0281	0.0031	0.1366	0.0147	0.003	0.0028	0.0023	0.0012	0.0341	0.0226	0.0335	0.091	0.0158	0.1005	0.0016
8	rs1421216	39744496	0.94	0.298643641979994	0.89	0.222038712392691	0.00630916420580599	0.0612017715002894	0.0211	0.017	0.0143	0.0031	0.1618	0.0028	0.0032	0.0615	0.0011	0.0845	0.1352	0.0278	0.0031	0.1372	0.0147	0.0029	0.0028	0.0023	0.0013	0.0342	0.0228	0.0333	0.0906	0.0156	0.1003	0.0016
8	rs2340949	39749580	0.94	0.298643641979994	0.89	0.222038712392691	0.00635283682551828	0.0630081124065204	0.0211	0.017	0.0143	0.0031	0.1618	0.0028	0.0032	0.0614	0.0011	0.0845	0.1352	0.0278	0.0031	0.1373	0.0147	0.0029	0.0028	0.0023	0.0013	0.0342	0.0228	0.0333	0.0905	0.0157	0.1003	0.0016
8	rs78110161	39750464	0.94	0.298643641979994	0.89	0.222038712392691	0.00633825339790368	0.0630081124065204	0.0211	0.017	0.0143	0.0031	0.1618	0.0028	0.0032	0.0615	0.0011	0.0845	0.1352	0.0278	0.0031	0.1373	0.0147	0.0029	0.0028	0.0023	0.0013	0.0342	0.0228	0.0333	0.0905	0.0157	0.1003	0.0016
8	rs7828521	39751570	0.94	0.298643641979994	0.89	0.222038712392691	0.0063894088929956	0.0642246516088573	0.0211	0.017	0.0144	0.0031	0.1618	0.0028	0.0032	0.0615	0.0011	0.0845	0.1353	0.0278	0.0031	0.1373	0.0148	0.0029	0.0028	0.0023	0.0013	0.0342	0.0228	0.0333	0.0905	0.0157	0.1003	0.0016
8	rs11781998	39756166	0.94	0.298643641979994	0.89	0.222038712392691	0.00644457185472285	0.0636827564770912	0.0211	0.017	0.0144	0.0031	0.1618	0.0028	0.0032	0.0616	0.0011	0.0844	0.1351	0.0278	0.0031	0.1374	0.0148	0.0029	0.0027	0.0023	0.0012	0.0342	0.0228	0.0333	0.0905	0.0157	0.1002	0.0016
8	rs79522316	39757965	0.94	0.298643641979994	0.89	0.222038712392691	0.00641510600847654	0.0644963240392324	0.0211	0.0172	0.0144	0.0031	0.1617	0.0028	0.0032	0.0616	0.0011	0.0843	0.1351	0.0279	0.0031	0.1374	0.0148	0.0029	0.0027	0.0023	0.0012	0.0342	0.0228	0.0333	0.0906	0.0157	0.1001	0.0017
8	rs7816397	39758749	0.94	0.298643641979994	0.89	0.222038712392691	0.00689922883696805	0.0659991280481195	0.0211	0.0172	0.0142	0.0031	0.1617	0.0028	0.0032	0.0617	0.0011	0.0843	0.135	0.0279	0.0031	0.1375	0.0147	0.0029	0.0027	0.0023	0.0012	0.0342	0.0228	0.0333	0.0906	0.0157	0.1	0.0017
8	rs11787179	39765780	0.94	0.298643641979994	0.89	0.222038712392691	0.00705614416635049	0.0753165075465166	0.0211	0.0172	0.0142	0.0031	0.1616	0.0028	0.0032	0.0617	0.0011	0.0843	0.1351	0.0279	0.0031	0.1376	0.0147	0.0029	0.0028	0.0023	0.0012	0.0343	0.0228	0.0333	0.0905	0.0157	0.0999	0.0017
8	rs7820268	39777529	0.94	0.298643641979994	0.89	0.222038712392691	0.00758095952707682	0.0752440170072701	0.0211	0.0172	0.0143	0.0031	0.1617	0.0028	0.0032	0.0617	0.0011	0.0841	0.1349	0.0279	0.0031	0.1378	0.0147	0.0029	0.0028	0.0023	0.0012	0.0344	0.0228	0.0333	0.0904	0.0157	0.0999	0.0017
8	rs72643906	39779157	0.94	0.298643641979994	0.89	0.222038712392691	0.00798185932600306	0.0857436209346151	0.0211	0.0172	0.0143	0.0031	0.1617	0.0028	0.0032	0.0616	0.0011	0.084	0.135	0.0279	0.0031	0.1378	0.0147	0.0029	0.0028	0.0023	0.0012	0.0344	0.0228	0.0333	0.0904	0.0157	0.0999	0.0017
8	rs77622610	39780231	0.94	0.298643641979994	0.89	0.222038712392691	0.00824164587803201	0.0813573477662263	0.0211	0.0173	0.0143	0.0031	0.1617	0.0028	0.0032	0.0616	0.0011	0.084	0.1351	0.0279	0.0031	0.1377	0.0147	0.0029	0.0028	0.0023	0.0011	0.0344	0.0228	0.0333	0.0903	0.0157	0.0999	0.0017
8	rs75827827	39780432	0.94	0.298643641979994	0.89	0.222038712392691	0.00826842222215737	0.0796438299997234	0.0211	0.0173	0.0143	0.0031	0.1617	0.0028	0.0032	0.0616	0.0011	0.084	0.1351	0.0279	0.0031	0.1377	0.0147	0.0029	0.0028	0.0023	0.0012	0.0344	0.0228	0.0333	0.0903	0.0157	0.0999	0.0017
8	rs16888361	39792914	0.95	0.267590046340022	0.89	0.222038712392691	0.00267595797539264	0.0892102255528843	0.0203	0.0184	0.0156	0.0029	0.1632	0.0023	0.0029	0.0615	0.0012	0.0832	0.1416	0.0261	0.0034	0.1366	0.0143	0.0022	0.0025	0.002	0.001	0.0346	0.0233	0.0336	0.0848	0.0148	0.102	0.0017
8	rs7846217	39793318	0.95	0.267590046340022	0.89	0.222038712392691	0.00274316175139236	0.0854381458425069	0.0203	0.0184	0.0156	0.0029	0.1632	0.0023	0.0029	0.0615	0.0013	0.0832	0.1416	0.0261	0.0034	0.1366	0.0143	0.0022	0.0025	0.002	0.001	0.0346	0.0233	0.0336	0.0848	0.0148	0.102	0.0017
8	rs117615420	39798234	0.95	0.267590046340022	0.89	0.222038712392691	0.00245103671521453	0.0803870185287636	0.0203	0.0184	0.0156	0.0029	0.1632	0.0023	0.0029	0.0615	0.0013	0.0833	0.1418	0.0261	0.0034	0.1366	0.0143	0.0022	0.0025	0.002	0.001	0.0346	0.0233	0.0335	0.0847	0.0148	0.102	0.0017
8	rs118050253	39798774	0.95	0.267590046340022	0.93	0.128223312274834	0.00243214343688152	0.0788295673986601	0.0203	0.0184	0.0156	0.0029	0.1632	0.0023	0.0029	0.0615	0.0013	0.0834	0.1418	0.0261	0.0034	0.1365	0.0143	0.0022	0.0025	0.002	0.001	0.0346	0.0233	0.0335	0.0847	0.0148	0.102	0.0017
8	rs13248917	39798956	0.95	0.267590046340022	0.93	0.128223312274834	0.00242701104020592	0.0783868612179857	0.0203	0.0184	0.0156	0.0029	0.1632	0.0023	0.0029	0.0615	0.0013	0.0833	0.1418	0.0261	0.0034	0.1365	0.0143	0.0022	0.0025	0.002	0.001	0.0346	0.0233	0.0335	0.0847	0.0148	0.102	0.0017
8	rs72612137	39801668	0.95	0.267590046340022	0.93	0.128223312274834	0.00251193558067813	0.0975097124464381	0.0203	0.0184	0.0156	0.0029	0.1632	0.0023	0.0029	0.0615	0.0013	0.0834	0.1418	0.0261	0.0034	0.1365	0.0143	0.0022	0.0025	0.002	0.001	0.0346	0.0233	0.0336	0.0847	0.0148	0.102	0.0017
8	rs16888433	39813290	0.96	0.238871757466757	0.93	0.128223312274834	0.00289339524835214	0.106096057113032	0.0202	0.0184	0.0156	0.0029	0.163	0.0023	0.0029	0.0614	0.0013	0.0834	0.1419	0.0261	0.0034	0.1364	0.0143	0.0022	0.0025	0.002	0.001	0.0346	0.0233	0.0336	0.0845	0.0148	0.1022	0.0017
8	rs28666749	39817001	0.95	0.267590046340022	0.93	0.128223312274834	0.00285037324774267	0.118753801228155	0.0202	0.0184	0.0156	0.0028	0.1629	0.0023	0.0029	0.0615	0.0013	0.0834	0.142	0.0261	0.0034	0.1363	0.0142	0.0022	0.0025	0.002	0.001	0.0346	0.0233	0.0336	0.0845	0.0148	0.1023	0.0017
8	rs79043633	39821504	0.96	0.238871757466757	0.93	0.128223312274834	0.00333505989670912	0.0944724422579487	0.0202	0.0184	0.0157	0.0028	0.163	0.0023	0.0029	0.0614	0.0013	0.0835	0.1421	0.0261	0.0034	0.1362	0.0142	0.0022	0.0025	0.002	0.001	0.0346	0.0233	0.0336	0.0841	0.0148	0.1023	0.0017
8	rs2543053	39821715	0.96	0.238871757466757	0.93	0.128223312274834	0.0034715749306627	0.0913948065546987	0.0202	0.0184	0.0157	0.0028	0.163	0.0023	0.0029	0.0614	0.0013	0.0835	0.1421	0.0261	0.0035	0.1361	0.0142	0.0022	0.0025	0.002	0.001	0.0346	0.0233	0.0336	0.0841	0.0148	0.1023	0.0017
8	rs56003081	39825666	0.96	0.238871757466757	0.93	0.128223312274834	0.00282133371577222	0.0505333042179691	0.0197	0.0182	0.016	0.0028	0.1635	0.0021	0.0028	0.0613	0.0012	0.0835	0.144	0.0261	0.0035	0.1362	0.0136	0.0021	0.0024	0.0019	0.001	0.0345	0.0234	0.0352	0.0818	0.0149	0.1026	0.0016
8	rs79682491	39826891	0.96	0.238871757466757	0.93	0.128223312274834	0.00315197235995742	0.0469181924348077	0.0195	0.018	0.0162	0.0028	0.1636	0.002	0.0028	0.0614	0.0012	0.0837	0.1451	0.0262	0.0035	0.1363	0.0133	0.0021	0.0024	0.0018	9e-04	0.0343	0.0234	0.036	0.0804	0.015	0.1027	0.0015
8	rs2543059	39831200	0.95	0.267590046340022	0.93	0.128223312274834	0.0102293283651322	0.0838416024055683	0.0188	0.0174	0.0168	0.0027	0.1646	0.0019	0.0025	0.0615	0.0011	0.0844	0.1485	0.0263	0.0033	0.137	0.0122	0.0019	0.0024	0.0014	8e-04	0.0337	0.0236	0.0383	0.0754	0.0153	0.1026	0.0012
8	rs7005101	39833333	0.95	0.267590046340022	0.93	0.128223312274834	0.0107866662129385	0.101236627245305	0.0188	0.0173	0.0169	0.0028	0.1647	0.0019	0.0025	0.0615	0.0011	0.0844	0.1485	0.0263	0.0033	0.1371	0.0122	0.0019	0.0024	0.0014	8e-04	0.0336	0.0236	0.0385	0.0751	0.0154	0.1025	0.0012
8	rs7002522	39836128	0.95	0.267590046340022	0.93	0.128223312274834	0.0110347872352428	0.0876627292794626	0.0189	0.0173	0.017	0.0028	0.1646	0.0019	0.0025	0.0614	0.0011	0.0843	0.1487	0.0263	0.0033	0.1371	0.0122	0.0019	0.0025	0.0014	7e-04	0.0336	0.0237	0.0387	0.0748	0.0153	0.1026	0.0011
8	rs4736794	39840234	0.95	0.267590046340022	0.93	0.128223312274834	0.0119164887150945	0.081581939666704	0.0189	0.0172	0.017	0.0029	0.1645	0.002	0.0025	0.0612	0.001	0.0845	0.149	0.0264	0.0033	0.1371	0.0121	0.0018	0.0025	0.0014	7e-04	0.0335	0.0236	0.0389	0.0746	0.0153	0.1027	0.0012
8	rs116929069	39845128	0.95	0.267590046340022	0.93	0.128223312274834	0.011618850834896	0.0763343786965681	0.0189	0.0171	0.017	0.0029	0.1645	0.0021	0.0025	0.0611	0.001	0.0846	0.1491	0.0264	0.0033	0.1371	0.0121	0.0018	0.0025	0.0014	7e-04	0.0335	0.0236	0.039	0.0744	0.0153	0.1028	0.0012
8	rs75594276	39845691	0.95	0.267590046340022	0.93	0.128223312274834	0.0115208885779697	0.0784605750124373	0.0189	0.0171	0.017	0.0029	0.1645	0.0021	0.0025	0.0611	0.001	0.0846	0.1491	0.0264	0.0033	0.1372	0.0121	0.0018	0.0025	0.0014	7e-04	0.0335	0.0236	0.039	0.0744	0.0153	0.1028	0.0012
8	rs1421215	39852174	0.95	0.267590046340022	0.94	0.110289943288055	0.0106290081333313	0.0608697093311226	0.0189	0.017	0.0172	0.0029	0.1644	0.0022	0.0025	0.0609	0.001	0.0848	0.1492	0.0264	0.0033	0.1373	0.0121	0.0018	0.0025	0.0014	7e-04	0.0335	0.0236	0.0391	0.0742	0.0152	0.103	0.0012
8	rs117829486	39854852	0.95	0.267590046340022	0.94	0.110289943288055	0.00967890522138607	0.0561096384121805	0.0189	0.017	0.0172	0.0029	0.1644	0.0022	0.0025	0.0607	0.001	0.0849	0.1492	0.0264	0.0033	0.137	0.0121	0.0018	0.0025	0.0014	7e-04	0.0335	0.0236	0.0391	0.0743	0.0153	0.103	0.0012
8	rs877290	39855723	0.95	0.267590046340022	0.94	0.110289943288055	0.00942459145780957	0.0528208439220502	0.0188	0.017	0.0172	0.003	0.1644	0.0022	0.0025	0.0607	0.001	0.085	0.1491	0.0264	0.0033	0.137	0.0121	0.0018	0.0025	0.0014	7e-04	0.0336	0.0236	0.0391	0.0743	0.0153	0.103	0.0012
8	rs888444	39855954	0.95	0.267590046340022	0.94	0.110289943288055	0.00927738246106916	0.0528208439220502	0.0188	0.017	0.0172	0.0029	0.1644	0.0022	0.0025	0.0607	0.001	0.085	0.1491	0.0264	0.0033	0.137	0.0122	0.0018	0.0025	0.0014	7e-04	0.0336	0.0236	0.0391	0.0743	0.0153	0.1031	0.0012
8	rs10109853	39862881	0.95	0.267590046340022	0.94	0.110289943288055	0.00896442428279553	0.0487110428796744	0.0188	0.017	0.0171	0.0029	0.1645	0.0022	0.0025	0.0607	0.001	0.085	0.1492	0.0264	0.0033	0.1368	0.0122	0.0018	0.0025	0.0014	7e-04	0.0335	0.0237	0.0391	0.0742	0.0153	0.1031	0.0012
8	rs35212142	39862893	0.95	0.267590046340022	0.94	0.110289943288055	0.00896917737303815	0.0487110428796744	0.0188	0.017	0.0171	0.0029	0.1645	0.0022	0.0025	0.0607	0.001	0.085	0.1492	0.0264	0.0033	0.1368	0.0122	0.0018	0.0025	0.0014	7e-04	0.0335	0.0237	0.0391	0.0742	0.0153	0.1031	0.0012
8	rs2981145	39865119	0.95	0.267590046340022	0.94	0.110289943288055	0.0090838276029692	0.0490731513813373	0.0188	0.017	0.0171	0.0029	0.1645	0.0022	0.0025	0.0607	0.001	0.0849	0.1491	0.0264	0.0033	0.1368	0.0122	0.0018	0.0025	0.0014	7e-04	0.0335	0.0237	0.0391	0.0742	0.0153	0.1031	0.0012
8	rs2955890	39868078	0.95	0.267590046340022	0.94	0.110289943288055	0.0109626711680372	0.057526725948247	0.0188	0.0164	0.0171	0.0028	0.1643	0.0023	0.0024	0.0606	0.001	0.0852	0.1494	0.0267	0.0034	0.1369	0.0124	0.0017	0.0025	0.0014	7e-04	0.0337	0.0233	0.0393	0.0733	0.0154	0.1038	0.0012
8	rs6415701	39869083	0.95	0.267590046340022	0.94	0.110289943288055	0.0136468687916046	0.0685591865461554	0.0187	0.016	0.0171	0.0028	0.1641	0.0023	0.0023	0.0606	0.001	0.0854	0.1495	0.0268	0.0035	0.137	0.0124	0.0017	0.0025	0.0014	7e-04	0.0339	0.0231	0.0393	0.0727	0.0155	0.1044	0.0012
8	rs7839631	39869288	0.95	0.267590046340022	0.94	0.110289943288055	0.0161620994477436	0.0671011813753681	0.0187	0.016	0.0171	0.0029	0.1641	0.0023	0.0023	0.0607	0.0011	0.0854	0.1495	0.0268	0.0036	0.1369	0.0124	0.0017	0.0025	0.0014	7e-04	0.0338	0.0231	0.0393	0.0726	0.0154	0.1045	0.0012
8	rs4617138	39872129	0.95	0.267590046340022	0.94	0.110289943288055	0.0164596003485117	0.0730826690391564	0.0187	0.0159	0.0172	0.0029	0.1641	0.0023	0.0023	0.0607	0.001	0.0855	0.1496	0.0268	0.0036	0.1369	0.0124	0.0017	0.0025	0.0014	6e-04	0.0338	0.0231	0.0393	0.0725	0.0155	0.1045	0.0012
8	rs4503083	39872935	0.95	0.267590046340022	0.94	0.110289943288055	0.0157958106979952	0.0704529105358112	0.0188	0.0159	0.0172	0.0029	0.164	0.0023	0.0023	0.0608	0.001	0.0856	0.1496	0.0268	0.0036	0.1369	0.0125	0.0017	0.0026	0.0014	6e-04	0.0338	0.0231	0.0393	0.0724	0.0155	0.1045	0.0012
8	rs72632016	39873053	0.95	0.267590046340022	0.94	0.110289943288055	0.0158176139028646	0.0706646464046577	0.0188	0.0159	0.0172	0.0029	0.164	0.0023	0.0023	0.0608	0.001	0.0856	0.1496	0.0268	0.0036	0.1369	0.0125	0.0017	0.0026	0.0014	6e-04	0.0338	0.0231	0.0393	0.0724	0.0155	0.1045	0.0012
8	rs62511408	39873641	0.95	0.267590046340022	0.94	0.110289943288055	0.0160148417541148	0.0714432632550444	0.0188	0.0159	0.0172	0.0029	0.164	0.0023	0.0023	0.0608	0.001	0.0856	0.1496	0.0268	0.0036	0.1369	0.0125	0.0017	0.0026	0.0014	6e-04	0.0338	0.0231	0.0393	0.0724	0.0155	0.1046	0.0012
8	rs2955913	39880618	0.95	0.267590046340022	0.94	0.110289943288055	0.0164446304210891	0.0723679956772017	0.0188	0.0159	0.0172	0.0029	0.1641	0.0023	0.0023	0.0608	0.001	0.0856	0.1496	0.0268	0.0035	0.1368	0.0125	0.0017	0.0026	0.0013	6e-04	0.0338	0.0231	0.0393	0.0724	0.0155	0.1046	0.0012
8	rs16888648	39884165	0.95	0.267590046340022	0.94	0.110289943288055	0.0166777914484704	0.072939502508463	0.0188	0.0159	0.0172	0.0029	0.164	0.0023	0.0023	0.0608	0.001	0.0856	0.1496	0.0268	0.0035	0.1369	0.0125	0.0017	0.0026	0.0013	6e-04	0.0338	0.023	0.0393	0.0724	0.0155	0.1047	0.0012
8	rs13270833	39884574	0.95	0.267590046340022	0.94	0.110289943288055	0.0166702324466278	0.0734410917135857	0.0188	0.0159	0.0172	0.0029	0.164	0.0023	0.0023	0.0608	0.001	0.0856	0.1496	0.0268	0.0035	0.1369	0.0125	0.0017	0.0026	0.0013	6e-04	0.0338	0.023	0.0393	0.0724	0.0155	0.1047	0.0012
8	rs2955868	39891715	0.95	0.267590046340022	0.94	0.110289943288055	0.0166853529671427	0.0740160700702378	0.0188	0.0159	0.0172	0.0029	0.1639	0.0022	0.0023	0.0608	0.001	0.0856	0.1497	0.0267	0.0034	0.1371	0.0125	0.0017	0.0026	0.0013	6e-04	0.0338	0.0229	0.0393	0.0721	0.0155	0.1048	0.0012
8	rs67065944	39892424	0.95	0.267590046340022	0.94	0.110289943288055	0.0168218912084361	0.0761157920833488	0.0188	0.0159	0.0172	0.0029	0.1639	0.0022	0.0023	0.0608	0.001	0.0856	0.1498	0.0267	0.0034	0.1371	0.0125	0.0017	0.0026	0.0013	6e-04	0.0339	0.0229	0.0393	0.0721	0.0155	0.1048	0.0012
8	rs2929115	39901797	0.94	0.298643641979994	0.94	0.110289943288055	0.016044213956738	0.0841447710698921	0.0188	0.0158	0.0173	0.0029	0.164	0.0023	0.0023	0.0603	0.001	0.0856	0.1504	0.0268	0.0034	0.1367	0.0125	0.0017	0.0026	0.0013	6e-04	0.0342	0.023	0.0393	0.0714	0.0158	0.1045	0.0013
8	rs2929114	39902138	0.94	0.298643641979994	0.94	0.110289943288055	0.0157088192929891	0.0777247094247361	0.0188	0.0158	0.0173	0.0029	0.164	0.0023	0.0023	0.0603	0.001	0.0856	0.1504	0.0268	0.0034	0.1367	0.0125	0.0017	0.0026	0.0013	6e-04	0.0342	0.023	0.0393	0.0714	0.0158	0.1045	0.0013
8	rs2929105	39909192	0.94	0.298643641979994	0.94	0.110289943288055	0.015926962678152	0.0740160700702378	0.0188	0.0158	0.0174	0.0029	0.1639	0.0023	0.0023	0.0605	0.0011	0.0851	0.1509	0.0267	0.0033	0.1364	0.0125	0.0018	0.0027	0.0013	6e-04	0.0343	0.023	0.0394	0.0708	0.016	0.1047	0.0013
8	rs36082938	39910389	0.94	0.298643641979994	0.94	0.110289943288055	0.0161842737376225	0.0722254091778441	0.0187	0.0158	0.0174	0.0029	0.1646	0.0023	0.0023	0.0604	0.001	0.0849	0.151	0.0269	0.0033	0.1364	0.0125	0.0018	0.0026	0.0013	6e-04	0.0345	0.023	0.0393	0.0704	0.0162	0.1047	0.0013
8	rs55755530	39911621	0.94	0.298643641979994	0.94	0.110289943288055	0.0154642615323147	0.0725820932031408	0.0187	0.0157	0.0173	0.0028	0.1649	0.0022	0.0022	0.0602	0.001	0.085	0.151	0.027	0.0033	0.1363	0.0126	0.0018	0.0026	0.0013	7e-04	0.0345	0.023	0.0393	0.0702	0.0162	0.1044	0.0014
8	rs7837573	39934087	0.94	0.298643641979994	0.94	0.110289943288055	0.0127009950779859	0.0752440170072701	0.0188	0.0157	0.017	0.0025	0.1663	0.0023	0.0022	0.0596	0.0012	0.0854	0.1515	0.0274	0.0036	0.136	0.0126	0.0017	0.0027	0.0014	7e-04	0.0348	0.0231	0.0393	0.0694	0.0165	0.103	0.0014
8	rs11775938	39934444	0.94	0.298643641979994	0.94	0.110289943288055	0.0126824675896489	0.0753165075465166	0.0188	0.0157	0.017	0.0025	0.1663	0.0023	0.0022	0.0596	0.0012	0.0854	0.1515	0.0274	0.0036	0.136	0.0126	0.0017	0.0027	0.0014	7e-04	0.0348	0.0231	0.0393	0.0694	0.0165	0.103	0.0014
8	rs7832606	39940215	0.94	0.298643641979994	0.94	0.110289943288055	0.0103559694355369	0.0786080873123045	0.0187	0.0157	0.0172	0.0025	0.1665	0.0023	0.0022	0.06	0.0011	0.0855	0.1513	0.0275	0.0036	0.1359	0.0127	0.0017	0.0027	0.0014	8e-04	0.0349	0.0231	0.039	0.0692	0.0165	0.1027	0.0014
8	rs1481059	39947071	0.94	0.298643641979994	0.94	0.110289943288055	0.00797316414689562	0.0696086068536865	0.0187	0.0157	0.0173	0.0025	0.167	0.0024	0.0024	0.06	0.0012	0.0855	0.151	0.0277	0.0036	0.1355	0.0128	0.0018	0.0027	0.0015	8e-04	0.035	0.0231	0.039	0.0691	0.0166	0.102	0.0015
8	rs2929085	39948824	0.94	0.298643641979994	0.94	0.110289943288055	0.00555546259339502	0.07655322193468	0.0188	0.0156	0.0174	0.0023	0.1674	0.0024	0.0024	0.0599	0.0012	0.0856	0.1512	0.0277	0.0035	0.135	0.0127	0.0018	0.0026	0.0015	9e-04	0.0351	0.0229	0.0389	0.0692	0.0167	0.1019	0.0014
8	rs117486692	39952054	0.94	0.298643641979994	0.94	0.110289943288055	0.00511275599916027	0.077211288840029	0.0188	0.0156	0.0175	0.0023	0.1675	0.0024	0.0024	0.0599	0.0012	0.0855	0.1513	0.0277	0.0035	0.1349	0.0127	0.0018	0.0026	0.0015	9e-04	0.0352	0.0229	0.0389	0.0692	0.0168	0.1018	0.0014
8	rs72633011	39952209	0.94	0.298643641979994	0.94	0.110289943288055	0.00508200172143824	0.0768454116707442	0.0189	0.0156	0.0175	0.0023	0.1675	0.0024	0.0024	0.0599	0.0012	0.0855	0.1513	0.0277	0.0035	0.1349	0.0127	0.0018	0.0026	0.0015	9e-04	0.0352	0.0229	0.0388	0.0692	0.0168	0.1018	0.0014
8	rs17595134	39957655	0.94	0.298643641979994	0.94	0.110289943288055	0.00394291649380143	0.0728679626828336	0.0189	0.0156	0.0176	0.0023	0.1679	0.0024	0.0024	0.0598	0.0012	0.0855	0.1515	0.0277	0.0034	0.1347	0.0126	0.0018	0.0025	0.0015	9e-04	0.0353	0.0228	0.0387	0.0694	0.0169	0.1016	0.0014
8	rs117171326	39963520	0.94	0.298643641979994	0.94	0.110289943288055	0.00393537926218797	0.0738002367806995	0.0189	0.0155	0.0176	0.0023	0.168	0.0024	0.0024	0.0597	0.0011	0.0855	0.1515	0.0278	0.0034	0.1347	0.0126	0.0018	0.0025	0.0015	9e-04	0.0353	0.0228	0.0387	0.0694	0.0169	0.1014	0.0014
8	rs1471559	39967058	0.94	0.298643641979994	0.94	0.110289943288055	0.00395550383189846	0.075679389756665	0.0189	0.0156	0.0177	0.0023	0.168	0.0024	0.0024	0.0597	0.0011	0.0854	0.1516	0.0278	0.0034	0.1346	0.0126	0.0018	0.0025	0.0015	9e-04	0.0353	0.0227	0.0387	0.0694	0.0169	0.1012	0.0014
8	rs67901312	39970703	0.94	0.298643641979994	0.94	0.110289943288055	0.00508814099586796	0.0789773617711192	0.0188	0.0154	0.0179	0.0023	0.1684	0.0024	0.0026	0.059	0.0011	0.0849	0.1511	0.0281	0.0034	0.1342	0.0126	0.0019	0.0025	0.0014	9e-04	0.0356	0.0228	0.0391	0.0699	0.017	0.1014	0.0013
8	rs13257096	39970982	0.94	0.298643641979994	0.94	0.110289943288055	0.00493938580755998	0.0772845495125372	0.0188	0.0154	0.0179	0.0023	0.1684	0.0024	0.0026	0.059	0.0011	0.0849	0.1511	0.0281	0.0034	0.1342	0.0126	0.0019	0.0025	0.0014	9e-04	0.0356	0.0228	0.0391	0.0699	0.0171	0.1014	0.0013
8	rs11988634	39974034	0.94	0.298643641979994	0.94	0.110289943288055	0.00491243680505226	0.075026717366591	0.0189	0.0153	0.0179	0.0023	0.1684	0.0024	0.0026	0.0589	0.0011	0.0849	0.1511	0.0281	0.0034	0.134	0.0126	0.0019	0.0025	0.0014	9e-04	0.0357	0.0227	0.0391	0.07	0.017	0.1015	0.0013
8	rs11776646	39978060	0.94	0.298643641979994	0.94	0.110289943288055	0.00367151659965952	0.0668939645962369	0.0192	0.0153	0.0178	0.0024	0.1685	0.0026	0.0025	0.0584	0.0011	0.0854	0.1514	0.0281	0.0033	0.1333	0.0127	0.002	0.0025	0.0015	9e-04	0.036	0.0225	0.0391	0.0704	0.0168	0.1011	0.0012
8	rs77865663	39985120	0.94	0.298643641979994	0.94	0.110289943288055	0.00210393190146227	0.0426233945758125	0.0201	0.0153	0.0177	0.0024	0.1686	0.003	0.0029	0.058	0.001	0.0859	0.1525	0.0275	0.0031	0.1311	0.0127	0.0021	0.0024	0.0014	0.001	0.0369	0.0221	0.0393	0.0712	0.0167	0.0999	0.0011
8	rs12680186	39985222	0.94	0.298643641979994	0.93	0.128223312274834	0.00221281006606466	0.042113585892031	0.0202	0.0153	0.0177	0.0024	0.1686	0.003	0.0029	0.058	0.0011	0.0859	0.1525	0.0276	0.0031	0.1311	0.0127	0.0021	0.0024	0.0014	0.001	0.0369	0.0221	0.0393	0.0712	0.0166	0.0999	0.0012
8	rs34755391	39985440	0.94	0.298643641979994	0.93	0.128223312274834	0.00223672020337717	0.04183154410652	0.0202	0.0153	0.0177	0.0024	0.1686	0.003	0.0029	0.058	0.0011	0.0859	0.1525	0.0276	0.0031	0.131	0.0127	0.0021	0.0024	0.0014	0.001	0.0369	0.0221	0.0393	0.0712	0.0166	0.0999	0.0012
8	rs35089546	39986345	0.94	0.298643641979994	0.93	0.128223312274834	0.00228842271825782	0.0409347176008474	0.0202	0.0153	0.0177	0.0025	0.1685	0.003	0.003	0.058	0.0011	0.0859	0.1525	0.0275	0.0031	0.131	0.0127	0.0021	0.0024	0.0015	0.001	0.0369	0.022	0.0393	0.0712	0.0166	0.0998	0.0011
8	rs116978830	39986711	0.94	0.298643641979994	0.93	0.128223312274834	0.00228190790078537	0.0404895755339638	0.0202	0.0153	0.0176	0.0025	0.1685	0.003	0.003	0.058	0.0011	0.0859	0.1526	0.0275	0.0031	0.131	0.0127	0.0021	0.0024	0.0015	0.001	0.0369	0.022	0.0393	0.0712	0.0166	0.0998	0.0011
8	rs72633080	39987248	0.94	0.298643641979994	0.93	0.128223312274834	0.00218753288718204	0.0387309430377295	0.0202	0.0154	0.0176	0.0025	0.1685	0.003	0.003	0.058	0.0011	0.0859	0.1526	0.0275	0.0031	0.1309	0.0127	0.0021	0.0025	0.0015	0.001	0.0369	0.022	0.0394	0.0711	0.0166	0.0998	0.0011
8	rs78418241	39988171	0.94	0.298643641979994	0.93	0.128223312274834	0.00240826649353608	0.0397158453180618	0.0203	0.0154	0.0176	0.0025	0.1685	0.0031	0.003	0.058	0.0011	0.0859	0.1527	0.0275	0.0031	0.1309	0.0127	0.0022	0.0024	0.0015	0.001	0.0369	0.022	0.0393	0.0711	0.0166	0.0997	0.0011
8	rs71519529	39992861	0.95	0.267590046340022	0.93	0.128223312274834	0.00185189132111316	0.0202435765215351	0.0217	0.0157	0.0169	0.0026	0.1706	0.0035	0.0036	0.0583	0.0011	0.0856	0.1533	0.0276	0.0031	0.1288	0.013	0.0024	0.0025	0.0016	0.001	0.0366	0.0226	0.0392	0.0687	0.0165	0.0981	0.0012
8	rs13255371	40004591	0.95	0.267590046340022	0.93	0.128223312274834	0.00192167464234653	0.019056882455571	0.0218	0.0157	0.0168	0.0027	0.1711	0.0036	0.0037	0.0584	0.0012	0.0854	0.1534	0.0276	0.0031	0.1287	0.0131	0.0025	0.0025	0.0016	0.001	0.0366	0.0227	0.0392	0.0683	0.0165	0.0978	0.0012
8	rs78810226	40005318	0.95	0.267590046340022	0.93	0.128223312274834	0.00196599612052797	0.0189790100433625	0.0218	0.0157	0.0168	0.0027	0.1711	0.0036	0.0037	0.0584	0.0012	0.0854	0.1535	0.0276	0.0031	0.1287	0.0131	0.0025	0.0025	0.0016	0.001	0.0365	0.0226	0.0392	0.0684	0.0165	0.0978	0.0012
8	rs7833452	40007469	0.95	0.267590046340022	0.93	0.128223312274834	0.00201407973689962	0.0184766326290751	0.0219	0.0157	0.0168	0.0027	0.1711	0.0036	0.0037	0.0585	0.0012	0.0854	0.1535	0.0276	0.0031	0.1286	0.0131	0.0025	0.0025	0.0016	0.001	0.0366	0.0227	0.0392	0.0685	0.0165	0.0977	0.0012
8	rs75384755	40009820	0.95	0.267590046340022	0.92	0.14824156235026	0.00208117197242609	0.0174543109489232	0.0219	0.0156	0.0167	0.0027	0.1711	0.0036	0.0037	0.0584	0.0012	0.0853	0.1535	0.0275	0.0031	0.1286	0.013	0.0025	0.0025	0.0016	0.001	0.0366	0.0227	0.0392	0.0689	0.0164	0.0976	0.0011
8	Affx-32167045	40010483	0.95	0.267590046340022	0.92	0.14824156235026	0.00208268310343759	0.0168619753089655	0.0219	0.0156	0.0167	0.0027	0.1711	0.0036	0.0037	0.0585	0.0012	0.0853	0.1535	0.0275	0.0031	0.1285	0.013	0.0025	0.0025	0.0016	0.001	0.0365	0.0227	0.0392	0.069	0.0164	0.0976	0.0011
8	rs2242277	40010820	0.95	0.267590046340022	0.92	0.14824156235026	0.00207664387819477	0.0166789357694632	0.0219	0.0156	0.0167	0.0027	0.1711	0.0036	0.0037	0.0585	0.0012	0.0853	0.1535	0.0275	0.0031	0.1285	0.013	0.0025	0.0025	0.0016	0.001	0.0365	0.0227	0.0392	0.0691	0.0164	0.0976	0.0011
8	rs74885239	40020701	0.95	0.267590046340022	0.92	0.14824156235026	0.00222713135297911	0.0134879483678095	0.022	0.0153	0.0165	0.0027	0.1707	0.0036	0.0038	0.0588	0.0012	0.0852	0.1538	0.0275	0.0031	0.128	0.0131	0.0025	0.0025	0.0016	0.001	0.0365	0.0229	0.0393	0.0693	0.0164	0.0975	0.0011
8	rs7822661	40020831	0.95	0.267590046340022	0.92	0.14824156235026	0.00221122339360076	0.0134879483678095	0.022	0.0153	0.0165	0.0027	0.1707	0.0036	0.0038	0.0588	0.0012	0.0852	0.1538	0.0275	0.0031	0.128	0.0131	0.0025	0.0025	0.0016	0.001	0.0365	0.0229	0.0393	0.0693	0.0164	0.0975	0.0011
8	rs7827627	40021859	0.95	0.267590046340022	0.92	0.14824156235026	0.00312050878946678	0.00843729940266157	0.0225	0.0153	0.0164	0.0028	0.1702	0.0038	0.0039	0.0595	0.0012	0.0843	0.1545	0.0277	0.0028	0.1263	0.0131	0.0026	0.0025	0.0017	0.001	0.0364	0.0234	0.0396	0.0696	0.0167	0.097	0.0011
8	rs34672523	40021909	0.95	0.267590046340022	0.92	0.14824156235026	0.00309967217213792	0.00835992632533204	0.0225	0.0153	0.0164	0.0028	0.1702	0.0038	0.0039	0.0596	0.0012	0.0843	0.1545	0.0277	0.0028	0.1263	0.013	0.0026	0.0025	0.0017	0.001	0.0364	0.0235	0.0396	0.0696	0.0167	0.097	0.0011
8	rs6994498	40023334	0.95	0.267590046340022	0.92	0.14824156235026	0.00344889720417374	0.00625514496233308	0.0228	0.0153	0.0165	0.0029	0.1702	0.0039	0.004	0.0598	0.0012	0.0837	0.1549	0.0276	0.0027	0.1256	0.0131	0.0026	0.0026	0.0017	9e-04	0.0365	0.0236	0.0396	0.0695	0.0169	0.0967	0.001
8	rs13269732	40023571	0.95	0.267590046340022	0.92	0.14824156235026	0.00345795416833544	0.0061670571561986	0.0228	0.0153	0.0165	0.0029	0.1702	0.0039	0.004	0.0598	0.0012	0.0837	0.1549	0.0276	0.0027	0.1256	0.0131	0.0026	0.0026	0.0017	9e-04	0.0365	0.0236	0.0396	0.0695	0.0169	0.0967	0.001
8	rs79035332	40024927	0.95	0.267590046340022	0.92	0.14824156235026	0.0037120960374074	0.00582130402301291	0.0228	0.0153	0.0165	0.0029	0.1702	0.0039	0.0041	0.0598	0.0012	0.0837	0.1548	0.0276	0.0027	0.1256	0.0131	0.0027	0.0026	0.0017	9e-04	0.0365	0.0236	0.0396	0.0695	0.0169	0.0966	0.001
8	rs11993724	40026791	0.95	0.267590046340022	0.92	0.14824156235026	0.00398584269454519	0.00561056838546834	0.0229	0.0153	0.0165	0.0029	0.1702	0.0039	0.0041	0.0598	0.0012	0.0836	0.1547	0.0276	0.0027	0.1255	0.0131	0.0027	0.0026	0.0017	9e-04	0.0365	0.0235	0.0396	0.0695	0.0169	0.0965	0.001
8	rs117113229	40028108	0.95	0.267590046340022	0.92	0.14824156235026	0.00377970448015823	0.00561056838546834	0.0229	0.0153	0.0165	0.0029	0.1702	0.0039	0.0041	0.0598	0.0012	0.0836	0.1547	0.0276	0.0027	0.1255	0.0131	0.0027	0.0026	0.0017	0.001	0.0365	0.0235	0.0396	0.0695	0.0169	0.0965	0.001
8	rs75965118	40031740	0.95	0.267590046340022	0.92	0.14824156235026	0.00357741817194854	0.00584260433449458	0.0229	0.0153	0.0165	0.0029	0.1702	0.0039	0.004	0.0599	0.0012	0.0836	0.1547	0.0276	0.0027	0.1255	0.0131	0.0027	0.0026	0.0017	0.001	0.0366	0.0235	0.0396	0.0695	0.0169	0.0965	0.001
8	rs2980817	40036626	0.95	0.267590046340022	0.92	0.14824156235026	0.00329124006030996	0.00520146073521423	0.023	0.0153	0.0165	0.0029	0.1702	0.0039	0.004	0.0599	0.0012	0.0835	0.1547	0.0276	0.0027	0.1255	0.0131	0.0027	0.0026	0.0017	0.001	0.0366	0.0235	0.0396	0.0695	0.017	0.0965	0.001
8	rs118170917	40045522	0.95	0.267590046340022	0.92	0.14824156235026	0.00333946720736028	0.00496390360833858	0.023	0.0154	0.0165	0.0029	0.1703	0.0039	0.004	0.0599	0.0012	0.0836	0.1546	0.0276	0.0027	0.1253	0.0131	0.0028	0.0026	0.0017	0.001	0.0366	0.0236	0.0396	0.0695	0.017	0.0965	0.001
8	rs10958605	40053605	0.95	0.267590046340022	0.92	0.14824156235026	0.00285815724217788	0.00452514204512213	0.0231	0.0154	0.0165	0.003	0.1704	0.004	0.0041	0.0598	0.0012	0.0838	0.1544	0.0275	0.0027	0.1249	0.013	0.0028	0.0027	0.0017	0.001	0.0365	0.0236	0.0396	0.0693	0.017	0.0967	0.0011
8	rs2929079	40055056	0.96	0.238871757466757	0.92	0.14824156235026	0.002404870901447	0.00374624136813535	0.024	0.0153	0.0163	0.0031	0.1706	0.0043	0.0042	0.0606	0.0013	0.0841	0.1567	0.0274	0.0034	0.1223	0.013	0.0028	0.0027	0.0021	0.0014	0.0359	0.0239	0.038	0.0689	0.0169	0.0953	0.0012
8	rs16888930	40055898	0.96	0.238871757466757	0.92	0.14824156235026	0.00416911902479485	0.0120815705501823	0.0242	0.0152	0.0156	0.0031	0.1713	0.0041	0.0041	0.0611	0.0012	0.0847	0.1583	0.0272	0.0035	0.1212	0.0131	0.0028	0.0028	0.0019	0.0014	0.0356	0.0238	0.0378	0.069	0.0166	0.0951	0.0012
8	rs10104001	40057233	0.96	0.238871757466757	0.92	0.14824156235026	0.00326300305659165	0.00939459249936497	0.0243	0.0152	0.0155	0.0031	0.1714	0.004	0.0041	0.0611	0.0012	0.0847	0.1583	0.0272	0.0035	0.1211	0.0131	0.0027	0.0027	0.0019	0.0014	0.0356	0.0238	0.0378	0.069	0.0165	0.0951	0.0012
8	rs77142051	40068356	0.96	0.238871757466757	0.93	0.128223312274834	0.00259561390639912	0.00994936606218262	0.0243	0.0152	0.0156	0.003	0.1716	0.0041	0.004	0.0611	0.0012	0.0852	0.1583	0.0271	0.0036	0.1211	0.013	0.0027	0.0027	0.0018	0.0014	0.0356	0.0238	0.0374	0.0692	0.0165	0.0951	0.0012
8	rs2980804	40068556	0.96	0.238871757466757	0.93	0.128223312274834	0.00255261034191836	0.00953175162733542	0.0243	0.0152	0.0156	0.003	0.1716	0.0041	0.004	0.0611	0.0012	0.0852	0.1583	0.0271	0.0036	0.1211	0.013	0.0027	0.0027	0.0018	0.0014	0.0356	0.0238	0.0374	0.0692	0.0165	0.0951	0.0012
8	rs7816927	40074185	0.96	0.238871757466757	0.93	0.128223312274834	0.00266488640709628	0.0100339926587391	0.0243	0.0151	0.0156	0.003	0.1716	0.0041	0.004	0.0611	0.0012	0.0852	0.1584	0.0271	0.0036	0.121	0.013	0.0027	0.0027	0.0018	0.0014	0.0356	0.0237	0.0375	0.0692	0.0165	0.0951	0.0012
8	rs117466441	40074827	0.96	0.238871757466757	0.93	0.128223312274834	0.00271126067405565	0.010204348519475	0.0243	0.0151	0.0156	0.003	0.1716	0.0041	0.004	0.0611	0.0012	0.0851	0.1583	0.0271	0.0036	0.121	0.013	0.0027	0.0027	0.0018	0.0014	0.0356	0.0237	0.0375	0.0692	0.0165	0.0951	0.0012
8	rs2860464	40084918	0.96	0.238871757466757	0.93	0.128223312274834	0.00274882233796155	0.0100057429421696	0.0243	0.0151	0.0156	0.003	0.1716	0.0041	0.004	0.0611	0.0012	0.0852	0.1584	0.0271	0.0036	0.121	0.013	0.0027	0.0027	0.0018	0.0014	0.0356	0.0238	0.0375	0.0693	0.0165	0.095	0.0012
8	rs113914379	40087268	0.96	0.238871757466757	0.93	0.128223312274834	0.00276206664837019	0.00972549329185568	0.0243	0.0152	0.0156	0.003	0.1715	0.0041	0.004	0.0611	0.0012	0.0852	0.1584	0.0271	0.0036	0.1209	0.013	0.0027	0.0027	0.0018	0.0014	0.0356	0.0238	0.0375	0.0693	0.0165	0.095	0.0012
8	rs76528644	40098739	0.96	0.238871757466757	0.91	0.170469891558667	0.00273751047705641	0.00925845714018799	0.0243	0.0152	0.0157	0.003	0.1715	0.0041	0.004	0.0612	0.0012	0.0853	0.1585	0.0271	0.0036	0.1209	0.013	0.0026	0.0027	0.0018	0.0014	0.0356	0.0238	0.0374	0.0693	0.0165	0.095	0.0012
8	rs78445425	40111915	0.96	0.238871757466757	0.91	0.170469891558667	0.00281747967814973	0.00994936606218262	0.0243	0.0152	0.0156	0.003	0.1716	0.0041	0.004	0.0612	0.0012	0.0853	0.1585	0.027	0.0036	0.1208	0.0129	0.0026	0.0027	0.0018	0.0014	0.0356	0.0238	0.0374	0.0693	0.0164	0.0949	0.0012
8	rs7843396	40123870	0.96	0.238871757466757	0.91	0.170469891558667	0.00289930176990843	0.0102900775139111	0.0243	0.0152	0.0156	0.003	0.1715	0.0041	0.004	0.0612	0.0012	0.0854	0.1586	0.027	0.0036	0.1208	0.0129	0.0026	0.0027	0.0019	0.0014	0.0356	0.0239	0.0374	0.0692	0.0164	0.0949	0.0012
8	rs78928099	40124863	0.96	0.238871757466757	0.91	0.170469891558667	0.00317732431238674	0.0119575926283829	0.0243	0.0152	0.0156	0.003	0.1716	0.0041	0.004	0.0612	0.0012	0.0854	0.1586	0.027	0.0036	0.1208	0.0129	0.0026	0.0027	0.0019	0.0014	0.0355	0.024	0.0373	0.0691	0.0164	0.0949	0.0012
8	rs75448603	40126564	0.96	0.238871757466757	0.91	0.170469891558667	0.00316885572469953	0.0130320049910256	0.0243	0.0152	0.0156	0.0031	0.1715	0.0041	0.004	0.0612	0.0012	0.0855	0.1585	0.0269	0.0036	0.1207	0.0129	0.0026	0.0027	0.0019	0.0014	0.0355	0.024	0.0373	0.0691	0.0164	0.095	0.0012
8	rs74452516	40144047	0.97	0.212405230483542	0.91	0.170469891558667	0.00321565574801772	0.0142203211230938	0.0243	0.0152	0.0157	0.0031	0.1716	0.0041	0.004	0.0613	0.0012	0.0856	0.1586	0.0269	0.0037	0.1207	0.0129	0.0026	0.0027	0.0019	0.0014	0.0355	0.0241	0.0373	0.069	0.0164	0.095	0.0012
8	rs994904	40147813	0.97	0.212405230483542	0.91	0.170469891558667	0.00321351663482028	0.0147651151954679	0.0243	0.0152	0.0157	0.0031	0.1716	0.0041	0.004	0.0613	0.0012	0.0857	0.1586	0.0269	0.0037	0.1207	0.0129	0.0026	0.0027	0.0019	0.0014	0.0355	0.0241	0.0373	0.069	0.0164	0.095	0.0012
8	rs10504021	40154240	0.97	0.212405230483542	0.91	0.170469891558667	0.00277726533350806	0.0168619753089655	0.0243	0.0151	0.0158	0.0031	0.1715	0.0041	0.004	0.0616	0.0011	0.0868	0.1586	0.0266	0.0037	0.1198	0.0128	0.0026	0.0028	0.0019	0.0013	0.0353	0.0248	0.0367	0.0683	0.0162	0.0956	0.0012
8	rs113771453	40155909	0.97	0.212405230483542	0.9	0.195029827813683	0.00284066703984924	0.0158852823013063	0.0243	0.0151	0.0158	0.0032	0.1715	0.0041	0.004	0.0616	0.0011	0.0869	0.1586	0.0266	0.0037	0.1198	0.0127	0.0026	0.0028	0.0019	0.0013	0.0353	0.0248	0.0367	0.0683	0.0162	0.0956	0.0012
8	rs62506417	40168066	0.97	0.212405230483542	0.9	0.195029827813683	0.00231957242566912	0.0124889663012906	0.0243	0.0151	0.0159	0.0032	0.1713	0.0041	0.004	0.0617	0.001	0.0872	0.1587	0.0265	0.0037	0.1196	0.0127	0.0026	0.0028	0.002	0.0012	0.0352	0.025	0.0366	0.068	0.0162	0.0958	0.0012
8	rs2341978	40172507	0.97	0.212405230483542	0.9	0.195029827813683	0.00217811403967117	0.0110187519350854	0.0243	0.0152	0.0159	0.0032	0.1713	0.0041	0.004	0.0617	0.001	0.0874	0.1587	0.0264	0.0038	0.1195	0.0127	0.0026	0.0029	0.002	0.0012	0.0352	0.0249	0.0366	0.0679	0.0162	0.0957	0.0012
8	rs17534007	40176067	0.97	0.212405230483542	0.9	0.195029827813683	0.00200673399801843	0.0104915395644721	0.0241	0.0154	0.016	0.0033	0.1712	0.0042	0.004	0.0617	0.001	0.088	0.1587	0.0262	0.0039	0.1193	0.0129	0.0026	0.0029	0.002	0.0012	0.0352	0.0249	0.0366	0.0677	0.0163	0.0952	0.0012
8	rs75108231	40176853	0.97	0.212405230483542	0.9	0.195029827813683	0.00201407973689962	0.0107534968452045	0.024	0.0155	0.016	0.0033	0.1708	0.0043	0.0041	0.0619	0.001	0.0884	0.1586	0.0259	0.004	0.1192	0.0131	0.0027	0.003	0.002	0.0012	0.0355	0.0248	0.0367	0.0675	0.0162	0.0949	0.0012
8	rs16889155	40179470	0.97	0.212405230483542	0.9	0.195029827813683	0.00146243304279206	0.00931278839725393	0.0238	0.0157	0.0161	0.0033	0.1704	0.0044	0.0041	0.0621	0.001	0.089	0.1585	0.0256	0.0041	0.1189	0.0133	0.0027	0.003	0.0021	0.0012	0.0358	0.0247	0.0369	0.0671	0.0162	0.0946	0.0012
8	rs17534399	40179640	0.97	0.212405230483542	0.9	0.195029827813683	0.0014772522187524	0.00975333429757288	0.0238	0.0157	0.0161	0.0033	0.1704	0.0044	0.0041	0.0621	0.001	0.089	0.1586	0.0257	0.0041	0.1188	0.0133	0.0027	0.003	0.002	0.0012	0.0358	0.0247	0.0369	0.0671	0.0162	0.0946	0.0011
8	rs210664	40179940	0.97	0.212405230483542	0.9	0.195029827813683	0.00144998843410922	0.00989315261881819	0.0238	0.0157	0.0161	0.0033	0.1704	0.0044	0.0041	0.0621	0.001	0.089	0.1586	0.0257	0.0041	0.1188	0.0133	0.0027	0.003	0.002	0.0012	0.0358	0.0247	0.0369	0.0671	0.0162	0.0946	0.0011
8	rs62507089	40180111	0.97	0.212405230483542	0.9	0.195029827813683	0.00157356750218735	0.0133242071152657	0.0238	0.0157	0.0161	0.0033	0.1704	0.0044	0.0041	0.062	0.001	0.089	0.1587	0.0257	0.0041	0.1188	0.0133	0.0027	0.003	0.002	0.0012	0.0358	0.0247	0.0369	0.0671	0.0162	0.0945	0.0011
8	rs1882920	40180232	0.97	0.212405230483542	0.9	0.195029827813683	0.00165223169489666	0.016207647158578	0.0238	0.0157	0.0161	0.0033	0.1704	0.0044	0.0041	0.062	0.001	0.089	0.1587	0.0257	0.0041	0.1188	0.0133	0.0027	0.003	0.002	0.0012	0.0358	0.0247	0.0369	0.0671	0.0162	0.0945	0.0011
8	rs7825393	40192349	1	0.145626599290586	0.9	0.195029827813683	0.00122256259774595	0.0299412080654744	0.0228	0.0166	0.0171	0.0042	0.1702	0.0052	0.0039	0.0668	0.0011	0.0902	0.1605	0.0203	0.0037	0.1144	0.0139	0.003	0.0031	0.0021	0.0011	0.0345	0.024	0.0345	0.067	0.0162	0.0973	0.0014
8	rs75105631	40192827	1	0.145626599290586	0.9	0.195029827813683	0.00148183646230598	0.0295556098826515	0.0227	0.0167	0.0173	0.0043	0.1701	0.0053	0.0039	0.0671	0.0011	0.0902	0.1608	0.02	0.0036	0.114	0.0139	0.0031	0.0031	0.0021	0.0011	0.0344	0.024	0.0345	0.0671	0.0162	0.0974	0.0014
8	rs2341979	40192910	1	0.145626599290586	0.9	0.195029827813683	0.00159781613834194	0.0289815871108716	0.0227	0.0167	0.0173	0.0043	0.1701	0.0053	0.0039	0.0672	0.0011	0.0902	0.1608	0.0199	0.0036	0.114	0.0139	0.0031	0.0031	0.0021	0.001	0.0344	0.0239	0.0345	0.0671	0.0162	0.0974	0.0014
8	rs210676	40193414	1	0.145626599290586	0.9	0.195029827813683	0.00113869782851174	0.042283217594939	0.0227	0.0168	0.0174	0.0044	0.1701	0.0054	0.004	0.0674	0.0011	0.0904	0.1605	0.0195	0.0036	0.1135	0.0137	0.0032	0.0031	0.0021	0.001	0.0346	0.0239	0.0346	0.0672	0.0162	0.0975	0.0014
8	rs16889186	40194479	1	0.145626599290586	0.9	0.195029827813683	0.00156155574969236	0.0491941152509978	0.0224	0.0172	0.0174	0.0044	0.1706	0.0055	0.0039	0.0675	0.001	0.09	0.1604	0.0196	0.0036	0.1131	0.0135	0.0032	0.003	0.002	9e-04	0.0344	0.0239	0.0345	0.0674	0.0165	0.0984	0.0013
8	rs118054063	40202291	1	0.145626599290586	0.9	0.195029827813683	0.00143539243816234	0.047155529622295	0.0224	0.0172	0.0174	0.0044	0.1706	0.0055	0.0039	0.0675	0.001	0.09	0.1604	0.0196	0.0036	0.1131	0.0135	0.0032	0.003	0.002	9e-04	0.0344	0.0239	0.0345	0.0674	0.0165	0.0984	0.0013
8	rs9643874	40203791	1	0.145626599290586	0.9	0.195029827813683	0.00129076930607962	0.0485304296482857	0.0224	0.0172	0.0174	0.0044	0.1706	0.0055	0.004	0.0675	0.001	0.09	0.1604	0.0196	0.0036	0.1131	0.0135	0.0032	0.003	0.002	9e-04	0.0344	0.0239	0.0345	0.0674	0.0165	0.0984	0.0013
8	rs117248705	40205176	1	0.145626599290586	0.9	0.195029827813683	0.00102178273693278	0.0477511778391918	0.0224	0.0172	0.0174	0.0044	0.1707	0.0055	0.0039	0.0675	0.001	0.09	0.1604	0.0196	0.0036	0.1131	0.0134	0.0032	0.003	0.002	8e-04	0.0344	0.024	0.0345	0.0674	0.0165	0.0984	0.0013
8	rs76791798	40209130	1	0.145626599290586	0.9	0.195029827813683	0.000990842622820265	0.0466222634313	0.0224	0.0172	0.0174	0.0044	0.1707	0.0055	0.0039	0.0675	0.001	0.09	0.1604	0.0196	0.0036	0.1131	0.0134	0.0032	0.003	0.002	8e-04	0.0343	0.024	0.0345	0.0674	0.0165	0.0984	0.0013
8	rs16889217	40212182	1	0.145626599290586	0.9	0.195029827813683	0.00102262983983449	0.0456808493126426	0.0224	0.0172	0.0174	0.0044	0.1707	0.0055	0.0039	0.0675	0.001	0.09	0.1605	0.0196	0.0036	0.113	0.0134	0.0032	0.003	0.002	8e-04	0.0344	0.0239	0.0345	0.0674	0.0165	0.0984	0.0013
8	rs74912300	40216980	1	0.145626599290586	0.9	0.195029827813683	0.00095025887426953	0.0422266398329332	0.0224	0.0172	0.0174	0.0044	0.1708	0.0055	0.0039	0.0675	0.001	0.09	0.1604	0.0196	0.0036	0.113	0.0134	0.0032	0.003	0.002	8e-04	0.0344	0.0239	0.0345	0.0674	0.0165	0.0984	0.0013
8	rs17619230	40219040	1	0.145626599290586	0.9	0.195029827813683	0.00089119797137692	0.0391126345579605	0.0224	0.0172	0.0174	0.0044	0.1708	0.0055	0.0039	0.0675	0.001	0.09	0.1604	0.0196	0.0036	0.1131	0.0134	0.0032	0.003	0.002	8e-04	0.0344	0.0239	0.0345	0.0674	0.0165	0.0984	0.0013
8	rs210705	40221754	1	0.145626599290586	0.9	0.195029827813683	0.000825913086565762	0.034851966632784	0.0224	0.0172	0.0174	0.0044	0.1708	0.0055	0.0039	0.0675	0.001	0.09	0.1605	0.0196	0.0036	0.1131	0.0134	0.0032	0.003	0.0019	8e-04	0.0344	0.0239	0.0344	0.0674	0.0165	0.0984	0.0013
8	rs370706	40223519	1	0.145626599290586	0.9	0.195029827813683	0.000840949789084378	0.0357911070977267	0.0224	0.0172	0.0174	0.0044	0.1708	0.0055	0.0039	0.0675	0.001	0.09	0.1605	0.0196	0.0036	0.1131	0.0134	0.0032	0.003	0.0019	8e-04	0.0344	0.0239	0.0344	0.0674	0.0165	0.0984	0.0013
8	rs10100953	40229762	1	0.145626599290586	0.9	0.195029827813683	0.000904905113036198	0.03982596682484	0.0222	0.0172	0.0173	0.0044	0.1716	0.0055	0.0039	0.0677	9e-04	0.0899	0.1602	0.0195	0.0035	0.1132	0.0132	0.0034	0.003	0.0019	7e-04	0.0346	0.0241	0.0342	0.0676	0.0165	0.0981	0.0011
8	rs909294	40233701	1	0.145626599290586	0.89	0.222038712392691	0.00135563559152142	0.0530707769912157	0.0217	0.0173	0.0171	0.0044	0.1731	0.0056	0.0038	0.0681	7e-04	0.0899	0.1596	0.0191	0.0034	0.1139	0.0131	0.0035	0.003	0.0017	5e-04	0.035	0.024	0.034	0.068	0.0167	0.0975	9e-04
8	rs79014950	40240272	1.01	0.127260826833158	0.89	0.222038712392691	0.00207212372435066	0.0803870185287636	0.0209	0.0172	0.0169	0.0044	0.1739	0.0055	0.0037	0.0687	6e-04	0.0901	0.1604	0.0185	0.0034	0.1149	0.0132	0.0036	0.003	0.0015	4e-04	0.035	0.0239	0.0337	0.068	0.0169	0.0963	8e-04
8	rs80269602	40242513	1.01	0.127260826833158	0.89	0.222038712392691	0.00197032870465988	0.0803870185287636	0.0209	0.0172	0.0169	0.0044	0.174	0.0055	0.0037	0.0687	6e-04	0.0901	0.1604	0.0185	0.0034	0.1149	0.0133	0.0036	0.003	0.0015	4e-04	0.035	0.0239	0.0337	0.0679	0.0169	0.0963	8e-04
8	rs115867266	40251290	1.01	0.127260826833158	0.89	0.222038712392691	0.00185051684634783	0.0769185302473213	0.0209	0.0173	0.0169	0.0044	0.1738	0.0055	0.0037	0.0687	6e-04	0.0903	0.1604	0.0184	0.0034	0.1149	0.0133	0.0036	0.003	0.0015	4e-04	0.0351	0.0239	0.0337	0.068	0.0169	0.0963	8e-04
8	rs117137914	40251680	1.01	0.127260826833158	0.89	0.222038712392691	0.00185189132111316	0.0770648527053076	0.0209	0.0173	0.0169	0.0044	0.1738	0.0055	0.0037	0.0687	6e-04	0.0903	0.1604	0.0184	0.0034	0.1149	0.0133	0.0036	0.003	0.0015	4e-04	0.0351	0.0239	0.0337	0.068	0.0169	0.0963	8e-04
8	rs11786458	40252701	1.01	0.127260826833158	0.89	0.222038712392691	0.00153185194348731	0.070100603587163	0.0208	0.0173	0.0168	0.0044	0.1736	0.0055	0.0037	0.0687	6e-04	0.0907	0.1603	0.0183	0.0034	0.1149	0.0133	0.0036	0.003	0.0015	4e-04	0.0351	0.0239	0.0337	0.0681	0.0168	0.0962	8e-04
8	rs429080	40254530	1.01	0.127260826833158	0.88	0.251609301083599	0.00151191691896165	0.074160103040642	0.0208	0.0173	0.0168	0.0044	0.1732	0.0055	0.0037	0.0688	6e-04	0.0912	0.1603	0.0183	0.0034	0.1148	0.0133	0.0036	0.003	0.0015	4e-04	0.0351	0.0239	0.0337	0.0683	0.0168	0.0962	8e-04
8	rs75328953	40269091	1.01	0.127260826833158	0.86	0.318862054747229	0.00175238471263026	0.0886673725206129	0.0207	0.0173	0.0167	0.0044	0.1729	0.0055	0.0037	0.0688	6e-04	0.0912	0.1605	0.0182	0.0034	0.1148	0.0134	0.0036	0.0029	0.0014	4e-04	0.0352	0.0238	0.0336	0.0686	0.0166	0.0963	8e-04
8	rs79340541	40272188	1.01	0.127260826833158	0.86	0.318862054747229	0.0017236516396499	0.0882031228215263	0.0207	0.0173	0.0167	0.0044	0.1729	0.0055	0.0037	0.0688	6e-04	0.0912	0.1605	0.0182	0.0034	0.1148	0.0134	0.0035	0.0029	0.0014	4e-04	0.0352	0.0238	0.0336	0.0686	0.0166	0.0964	8e-04
8	rs2730136	40278197	1.01	0.127260826833158	0.86	0.318862054747229	0.00168126866459448	0.0870467638780062	0.0206	0.0173	0.0167	0.0044	0.1727	0.0055	0.0037	0.0688	6e-04	0.0913	0.1606	0.0182	0.0034	0.1149	0.0135	0.0035	0.0029	0.0014	4e-04	0.0352	0.0237	0.0336	0.0683	0.0166	0.0968	8e-04
8	rs1017329	40281397	1.01	0.127260826833158	0.86	0.318862054747229	0.0017392765271303	0.0946313543247389	0.0203	0.0171	0.0163	0.0044	0.1727	0.0054	0.0037	0.0692	6e-04	0.0916	0.1606	0.018	0.0034	0.115	0.0138	0.0035	0.0029	0.0013	4e-04	0.0353	0.0237	0.0336	0.0686	0.0164	0.0969	8e-04
8	rs12676603	40300612	1.01	0.127260826833158	0.86	0.318862054747229	0.00179755211883621	0.104934992509579	0.02	0.0169	0.0158	0.0044	0.1725	0.0053	0.0036	0.0695	6e-04	0.0918	0.1607	0.0179	0.0035	0.1152	0.0142	0.0035	0.0028	0.0012	5e-04	0.0355	0.0236	0.0336	0.0688	0.0163	0.097	9e-04
8	rs2730181	40311228	1.01	0.127260826833158	0.86	0.318862054747229	0.00175107030561722	0.094949494324367	0.02	0.0169	0.0158	0.0044	0.1725	0.0053	0.0036	0.0696	6e-04	0.0919	0.1605	0.0178	0.0035	0.1149	0.0144	0.0035	0.0028	0.0012	5e-04	0.0355	0.0236	0.0336	0.0689	0.0163	0.0971	9e-04
8	rs76823259	40314780	1.01	0.127260826833158	0.86	0.318862054747229	0.00194731033736142	0.101155027840316	0.0199	0.0168	0.0157	0.0044	0.1725	0.0053	0.0036	0.0697	6e-04	0.092	0.1604	0.0178	0.0034	0.115	0.0144	0.0035	0.0028	0.0012	5e-04	0.0355	0.0237	0.0336	0.069	0.0163	0.0971	9e-04
8	rs80014092	40320461	1.01	0.127260826833158	0.86	0.318862054747229	0.00204367982923746	0.101972173918207	0.0199	0.0168	0.0157	0.0044	0.1725	0.0053	0.0036	0.0698	6e-04	0.092	0.1604	0.0178	0.0034	0.115	0.0145	0.0035	0.0028	0.0012	5e-04	0.0355	0.0237	0.0336	0.0691	0.0163	0.097	9e-04
8	rs1429968	40329598	1.01	0.127260826833158	0.86	0.318862054747229	0.00208570801709725	0.10017783667289	0.0199	0.0168	0.0156	0.0044	0.1725	0.0053	0.0036	0.0698	6e-04	0.092	0.1603	0.0177	0.0034	0.115	0.0145	0.0035	0.0028	0.0012	5e-04	0.0355	0.0237	0.0335	0.0691	0.0163	0.097	9e-04
8	rs75954146	40338998	1.01	0.127260826833158	0.86	0.318862054747229	0.00230969912152051	0.0996095188275764	0.0198	0.0167	0.0155	0.0044	0.1726	0.0053	0.0036	0.0699	6e-04	0.0921	0.1603	0.0176	0.0034	0.1149	0.0147	0.0035	0.0028	0.0012	5e-04	0.0355	0.0238	0.0335	0.0692	0.0162	0.0969	9e-04
8	rs13282989	40350524	1.01	0.127260826833158	0.86	0.318862054747229	0.00195448013694561	0.0955072512731851	0.0198	0.0166	0.0155	0.0044	0.1726	0.0053	0.0036	0.07	6e-04	0.0923	0.1601	0.0176	0.0034	0.115	0.0148	0.0035	0.0028	0.0012	5e-04	0.0355	0.0238	0.0334	0.0692	0.0162	0.0969	9e-04
8	rs117927607	40354997	1.01	0.127260826833158	0.86	0.318862054747229	0.00204367982923746	0.0966266183273808	0.0198	0.0166	0.0154	0.0044	0.1726	0.0053	0.0036	0.07	6e-04	0.0923	0.1602	0.0176	0.0034	0.115	0.0148	0.0035	0.0028	0.0012	5e-04	0.0355	0.0238	0.0334	0.0692	0.0162	0.0969	9e-04
8	rs112686534	40355911	1.01	0.127260826833158	0.86	0.318862054747229	0.00206911469481965	0.0960662935999257	0.0198	0.0166	0.0154	0.0044	0.1726	0.0053	0.0036	0.07	6e-04	0.0922	0.1602	0.0176	0.0034	0.115	0.0148	0.0035	0.0028	0.0012	5e-04	0.0355	0.0238	0.0334	0.0692	0.0162	0.0969	9e-04
8	rs2195588	40356700	1.01	0.127260826833158	0.86	0.318862054747229	0.00201997192639925	0.0967869462338897	0.0198	0.0166	0.0154	0.0044	0.1726	0.0053	0.0035	0.07	6e-04	0.0923	0.1602	0.0176	0.0034	0.115	0.0148	0.0035	0.0028	0.0012	5e-04	0.0355	0.0239	0.0334	0.0692	0.0162	0.0969	9e-04
8	rs4506198	40362000	1.01	0.127260826833158	0.86	0.318862054747229	0.00209784308155912	0.099852929030262	0.0198	0.0166	0.0154	0.0044	0.1725	0.0053	0.0035	0.07	6e-04	0.0923	0.1602	0.0176	0.0035	0.1149	0.0148	0.0035	0.0028	0.0012	5e-04	0.0355	0.0239	0.0335	0.0691	0.0162	0.0968	9e-04
8	rs76439169	40362444	1.01	0.127260826833158	0.86	0.318862054747229	0.0020917684613974	0.0987998293315967	0.0198	0.0166	0.0154	0.0044	0.1725	0.0053	0.0035	0.07	6e-04	0.0923	0.1602	0.0176	0.0035	0.1149	0.0148	0.0035	0.0028	0.0012	5e-04	0.0355	0.0239	0.0335	0.0691	0.0162	0.0968	9e-04
8	rs2565082	40371536	1.01	0.127260826833158	0.86	0.318862054747229	0.00197756679643711	0.0994473743104156	0.0198	0.0166	0.0154	0.0044	0.1724	0.0053	0.0035	0.0701	6e-04	0.0924	0.1602	0.0176	0.0035	0.1149	0.0148	0.0035	0.0027	0.0012	6e-04	0.0356	0.0239	0.0337	0.0688	0.0162	0.0968	9e-04
8	rs75939523	40375092	1.01	0.127260826833158	0.86	0.318862054747229	0.00218125002348815	0.107512540683026	0.0198	0.0166	0.0154	0.0043	0.1724	0.0053	0.0035	0.0701	6e-04	0.0924	0.1603	0.0178	0.0035	0.1149	0.0148	0.0035	0.0027	0.0013	6e-04	0.0356	0.024	0.0337	0.0687	0.0162	0.0967	9e-04
8	rs13260844	40375906	1.01	0.127260826833158	0.86	0.318862054747229	0.00216093089819541	0.108014202389962	0.0198	0.0166	0.0154	0.0043	0.1724	0.0053	0.0035	0.0701	6e-04	0.0924	0.1603	0.0178	0.0035	0.1148	0.0148	0.0035	0.0027	0.0013	6e-04	0.0356	0.024	0.0337	0.0687	0.0162	0.0967	9e-04
8	rs1429962	40382006	1.01	0.127260826833158	0.86	0.318862054747229	0.00219698446818648	0.112484340870142	0.0198	0.0166	0.0154	0.0043	0.1723	0.0053	0.0035	0.0702	6e-04	0.0925	0.1603	0.0179	0.0035	0.1148	0.0148	0.0035	0.0027	0.0013	6e-04	0.0356	0.024	0.0337	0.0686	0.0162	0.0966	9e-04
8	rs17555663	40386789	1.01	0.127260826833158	0.87	0.283849475516541	0.00302149996687474	0.102054029174501	0.0197	0.0166	0.0154	0.0043	0.1722	0.0052	0.0035	0.0701	7e-04	0.0925	0.1603	0.0181	0.0035	0.1148	0.0148	0.0035	0.0027	0.0013	6e-04	0.0356	0.024	0.0338	0.0686	0.0161	0.0965	9e-04
8	rs1429966	40389842	1.01	0.127260826833158	0.87	0.283849475516541	0.00226568602123036	0.10058455016583	0.0195	0.0166	0.015	0.0044	0.1718	0.0052	0.0034	0.0695	7e-04	0.0948	0.1591	0.0181	0.0034	0.1147	0.0151	0.0035	0.0027	0.0013	6e-04	0.0354	0.0242	0.0339	0.07	0.0163	0.0953	9e-04
8	rs1429948	40401035	1.01	0.127260826833158	0.87	0.283849475516541	0.00359140997098266	0.107345519938824	0.0191	0.0165	0.0143	0.0044	0.1691	0.0049	0.0033	0.0699	7e-04	0.0973	0.1577	0.0175	0.0035	0.1166	0.0158	0.0033	0.0025	0.0017	7e-04	0.0354	0.0247	0.0349	0.0706	0.0172	0.0934	7e-04
8	rs117440567	40401536	1.01	0.127260826833158	0.87	0.283849475516541	0.00373854158881241	0.111805161728862	0.0191	0.0165	0.0143	0.0044	0.1691	0.0049	0.0033	0.0699	7e-04	0.0973	0.1577	0.0175	0.0035	0.1166	0.0158	0.0033	0.0025	0.0017	7e-04	0.0354	0.0247	0.0349	0.0706	0.0172	0.0934	7e-04
8	rs76897615	40403780	1.01	0.127260826833158	0.86	0.318862054747229	0.004098657254998	0.114873793652153	0.019	0.0165	0.0143	0.0044	0.169	0.0049	0.0033	0.0699	7e-04	0.0973	0.1576	0.0175	0.0035	0.1166	0.0158	0.0033	0.0025	0.0017	7e-04	0.0354	0.0247	0.0349	0.0706	0.0172	0.0934	7e-04
8	rs2722461	40408991	1.01	0.127260826833158	0.86	0.318862054747229	0.00456962647678069	0.123121727008339	0.019	0.0165	0.0143	0.0044	0.169	0.0048	0.0033	0.0699	7e-04	0.0973	0.1575	0.0174	0.0035	0.1166	0.0158	0.0033	0.0024	0.0017	7e-04	0.0354	0.0247	0.035	0.0706	0.0172	0.0935	7e-04
8	rs12546284	40414030	1.01	0.127260826833158	0.86	0.318862054747229	0.00463778416900025	0.132213795627726	0.019	0.0165	0.0143	0.0044	0.1689	0.0048	0.0033	0.0699	7e-04	0.0973	0.1575	0.0174	0.0036	0.1167	0.0158	0.0033	0.0024	0.0017	7e-04	0.0354	0.0247	0.035	0.0706	0.0172	0.0935	7e-04
8	rs72636920	40415640	1.01	0.127260826833158	0.86	0.318862054747229	0.00532257317083678	0.147514002725203	0.0189	0.0165	0.0143	0.0044	0.1687	0.0048	0.0032	0.0699	7e-04	0.0972	0.1574	0.0175	0.0036	0.1168	0.0159	0.0033	0.0024	0.0017	8e-04	0.0353	0.0247	0.0352	0.0705	0.0173	0.0936	7e-04
8	rs74303370	40417088	1.01	0.127260826833158	0.86	0.318862054747229	0.007669152866305	0.148549249188577	0.0186	0.0164	0.014	0.0043	0.1683	0.0046	0.0031	0.0701	7e-04	0.097	0.157	0.0176	0.004	0.1175	0.016	0.0032	0.0022	0.0018	0.001	0.0352	0.0246	0.0354	0.0703	0.0174	0.0944	7e-04
8	rs1429949	40417433	1.01	0.127260826833158	0.86	0.318862054747229	0.00715560152952388	0.145544887728679	0.0185	0.0164	0.014	0.0043	0.1681	0.0045	0.0031	0.0702	7e-04	0.0969	0.1568	0.0176	0.0041	0.1176	0.0161	0.0032	0.0022	0.0018	0.0012	0.0352	0.0246	0.0356	0.0702	0.0174	0.0946	7e-04
8	rs77367724	40419417	1.01	0.127260826833158	0.86	0.318862054747229	0.014527706147272	0.126036861781843	0.0186	0.0164	0.0134	0.004	0.1671	0.0042	0.0028	0.0706	9e-04	0.0963	0.1566	0.0177	0.0047	0.1186	0.0162	0.003	0.0019	0.0023	0.0013	0.0351	0.0247	0.0359	0.0703	0.0173	0.0944	0.001
8	rs77986662	40420711	1	0.145626599290586	0.86	0.318862054747229	0.0360137752989958	0.138958796567564	0.0189	0.0164	0.013	0.0038	0.1663	0.0039	0.0025	0.071	0.0011	0.0962	0.1563	0.0177	0.0052	0.1195	0.0164	0.0029	0.0017	0.0026	0.0014	0.0347	0.0248	0.0363	0.071	0.0173	0.0934	0.0012
8	rs2599676	40421761	1	0.145626599290586	0.86	0.318862054747229	0.0760890946374921	0.132846540895029	0.0191	0.0164	0.0126	0.0036	0.1655	0.0036	0.0023	0.0714	0.0012	0.0961	0.156	0.0178	0.0057	0.1201	0.0166	0.0028	0.0016	0.003	0.0017	0.0343	0.0248	0.0365	0.0714	0.0174	0.0926	0.0013
8	rs2115807	40422111	0.99	0.165875049708709	0.86	0.318862054747229	0.094599117791107	0.16870356327406	0.0192	0.0164	0.0125	0.0036	0.1652	0.0036	0.0022	0.0716	0.0012	0.096	0.156	0.0179	0.0059	0.1201	0.0165	0.0027	0.0015	0.0031	0.0017	0.0341	0.0248	0.0367	0.0715	0.0174	0.0925	0.0014
8	rs118190427	40422690	0.99	0.165875049708709	0.86	0.318862054747229	0.12103384878436	0.192517260682641	0.0192	0.0164	0.0124	0.0035	0.1649	0.0035	0.0022	0.0719	0.0012	0.0958	0.1561	0.0179	0.006	0.1205	0.0165	0.0027	0.0015	0.0031	0.0016	0.034	0.0249	0.0368	0.0718	0.0174	0.0922	0.0014
8	rs7012071	40424648	0.99	0.165875049708709	0.86	0.318862054747229	0.198050824788234	0.275603154425905	0.0191	0.0163	0.0122	0.0033	0.1645	0.0033	0.0021	0.0727	0.0012	0.0955	0.1564	0.0177	0.0062	0.1211	0.0165	0.0026	0.0014	0.0032	0.0016	0.0338	0.0251	0.037	0.0721	0.0173	0.0916	0.0014
8	rs62505395	40427842	0.99	0.165875049708709	0.86	0.318862054747229	0.158918287957358	0.255558940540181	0.0192	0.0163	0.0122	0.0033	0.1643	0.0033	0.002	0.073	0.0012	0.0955	0.1564	0.0177	0.0063	0.1214	0.0165	0.0026	0.0013	0.0032	0.0016	0.0337	0.0252	0.0371	0.0724	0.0172	0.0913	0.0014
8	rs62505434	40427929	0.99	0.165875049708709	0.86	0.318862054747229	0.158713645550882	0.249807351088719	0.0192	0.0163	0.0122	0.0033	0.1643	0.0033	0.002	0.073	0.0012	0.0955	0.1564	0.0177	0.0063	0.1214	0.0165	0.0026	0.0013	0.0032	0.0016	0.0337	0.0252	0.0371	0.0724	0.0172	0.0913	0.0014
8	rs10504027	40428671	0.99	0.165875049708709	0.86	0.318862054747229	0.157115977144151	0.249357999179389	0.0192	0.0163	0.0122	0.0033	0.1643	0.0033	0.002	0.073	0.0012	0.0956	0.1564	0.0177	0.0063	0.1214	0.0165	0.0026	0.0013	0.0032	0.0016	0.0337	0.0252	0.037	0.0724	0.0172	0.0913	0.0014
8	rs2599677	40430457	0.99	0.165875049708709	0.86	0.318862054747229	0.148744680841544	0.234124505675388	0.0192	0.0164	0.0122	0.0033	0.1641	0.0033	0.002	0.073	0.0012	0.0957	0.1563	0.0178	0.0063	0.1215	0.0166	0.0027	0.0013	0.0032	0.0016	0.0337	0.0252	0.0369	0.0724	0.0172	0.0913	0.0014
8	rs76099701	40432066	0.99	0.165875049708709	0.86	0.318862054747229	0.155056589292098	0.219419599078099	0.0192	0.0164	0.0121	0.0033	0.164	0.0032	0.002	0.0729	0.0012	0.0958	0.1562	0.0178	0.0063	0.1216	0.0166	0.0027	0.0013	0.0032	0.0016	0.0336	0.0252	0.0369	0.0725	0.0172	0.0912	0.0014
8	rs12678968	40432509	0.99	0.165875049708709	0.86	0.318862054747229	0.153046583506028	0.20798869413567	0.0192	0.0164	0.0121	0.0033	0.1641	0.0032	0.002	0.0729	0.0012	0.0959	0.1562	0.0178	0.0063	0.1216	0.0166	0.0026	0.0013	0.0032	0.0016	0.0336	0.0252	0.0369	0.0725	0.0172	0.0912	0.0014
8	rs17851751	40438757	0.99	0.165875049708709	0.86	0.318862054747229	0.155966145869961	0.160881814645972	0.0191	0.0163	0.0119	0.0031	0.1649	0.0032	0.002	0.0713	0.0012	0.0973	0.1559	0.0186	0.0063	0.1223	0.017	0.0026	0.0012	0.0033	0.0016	0.033	0.0251	0.0372	0.0723	0.0172	0.0905	0.0014
8	rs118005448	40438874	0.99	0.165875049708709	0.86	0.318862054747229	0.156134926604945	0.161172764327947	0.0191	0.0163	0.0119	0.0031	0.1649	0.0032	0.002	0.0713	0.0012	0.0973	0.1559	0.0186	0.0063	0.1223	0.017	0.0026	0.0012	0.0033	0.0015	0.033	0.0251	0.0372	0.0723	0.0172	0.0905	0.0014
8	rs16889616	40439037	0.99	0.165875049708709	0.87	0.283849475516541	0.156472810920905	0.163604553338375	0.0191	0.0163	0.0119	0.0031	0.1649	0.0031	0.002	0.0713	0.0012	0.0973	0.1559	0.0186	0.0063	0.1223	0.017	0.0026	0.0012	0.0033	0.0015	0.033	0.0251	0.0372	0.0723	0.0172	0.0905	0.0014
8	rs117503643	40440306	0.99	0.165875049708709	0.87	0.283849475516541	0.159978077324727	0.175653502228685	0.0191	0.0163	0.0119	0.0031	0.165	0.0031	0.002	0.0714	0.0012	0.0972	0.1559	0.0185	0.0063	0.1223	0.017	0.0026	0.0012	0.0033	0.0015	0.033	0.0251	0.0372	0.0724	0.0172	0.0903	0.0014
8	rs7016856	40440413	0.99	0.165875049708709	0.87	0.283849475516541	0.158168690470311	0.177055151267119	0.0191	0.0163	0.0119	0.0031	0.165	0.0031	0.002	0.0714	0.0012	0.0972	0.1559	0.0185	0.0063	0.1223	0.017	0.0026	0.0012	0.0033	0.0015	0.033	0.0251	0.0372	0.0724	0.0172	0.0903	0.0014
8	rs1562904	40440815	0.99	0.165875049708709	0.87	0.283849475516541	0.160389429787352	0.181788734373627	0.0191	0.0163	0.0119	0.0031	0.165	0.0031	0.002	0.0714	0.0012	0.0972	0.1559	0.0185	0.0063	0.1223	0.017	0.0026	0.0012	0.0033	0.0015	0.033	0.0251	0.0372	0.0725	0.0172	0.0903	0.0014
8	rs10504029	40446942	0.98	0.188103243221556	0.87	0.283849475516541	0.162420937394248	0.191795525003368	0.0191	0.0162	0.0119	0.0031	0.1649	0.0031	0.002	0.0713	0.0012	0.0972	0.1558	0.0186	0.0063	0.1222	0.0171	0.0026	0.0012	0.0033	0.0015	0.0331	0.0251	0.0372	0.0726	0.0172	0.0902	0.0014
8	rs11994938	40457434	0.98	0.188103243221556	0.87	0.283849475516541	0.151848013209833	0.18493431688321	0.0192	0.0162	0.0115	0.003	0.1652	0.003	0.0021	0.0717	0.0013	0.0977	0.1554	0.0182	0.0062	0.1234	0.0169	0.0025	0.0012	0.0032	0.0015	0.033	0.0252	0.037	0.0728	0.0171	0.0897	0.0015
8	rs7843803	40465121	0.98	0.188103243221556	0.86	0.318862054747229	0.146360834385726	0.175653502228685	0.0192	0.0162	0.0114	0.003	0.1652	0.003	0.0021	0.0717	0.0013	0.0978	0.1553	0.0182	0.0062	0.1234	0.0169	0.0025	0.0012	0.0032	0.0015	0.033	0.0252	0.037	0.0728	0.017	0.0897	0.0015
8	rs2342792	40467812	0.98	0.188103243221556	0.86	0.318862054747229	0.144160844720397	0.175153848982638	0.0192	0.0162	0.0114	0.003	0.1653	0.003	0.0021	0.0717	0.0013	0.0978	0.1553	0.0182	0.0062	0.1234	0.0169	0.0025	0.0012	0.0032	0.0015	0.033	0.0252	0.037	0.0728	0.017	0.0897	0.0015
8	rs41515047	40469243	0.98	0.188103243221556	0.86	0.318862054747229	0.144676704375955	0.175253740160843	0.0192	0.0161	0.0114	0.003	0.1653	0.003	0.0021	0.0717	0.0013	0.0977	0.1553	0.0182	0.0062	0.1234	0.0169	0.0025	0.0012	0.0032	0.0015	0.033	0.0252	0.037	0.0728	0.017	0.0897	0.0015
8	rs4737154	40477093	0.98	0.188103243221556	0.86	0.318862054747229	0.147500918694257	0.184019178065033	0.0192	0.0161	0.0113	0.003	0.1651	0.003	0.002	0.0718	0.0013	0.0979	0.1552	0.0182	0.0061	0.1238	0.017	0.0025	0.0012	0.0032	0.0015	0.0329	0.0254	0.0371	0.0726	0.0171	0.0896	0.0015
8	rs80109179	40477463	0.98	0.188103243221556	0.86	0.318862054747229	0.146718579861669	0.181687572606014	0.0193	0.0161	0.0113	0.003	0.1651	0.003	0.002	0.0718	0.0013	0.098	0.1552	0.0181	0.0061	0.1239	0.017	0.0025	0.0012	0.0032	0.0015	0.0329	0.0254	0.0371	0.0726	0.0171	0.0896	0.0015
8	rs2599693	40478096	0.98	0.188103243221556	0.86	0.318862054747229	0.146295845561089	0.179164834360475	0.0193	0.0161	0.0113	0.003	0.1651	0.003	0.002	0.0718	0.0013	0.098	0.1552	0.0181	0.0061	0.1239	0.017	0.0025	0.0012	0.0032	0.0015	0.0329	0.0254	0.0371	0.0726	0.0171	0.0896	0.0015
8	rs2722425	40484239	0.98	0.188103243221556	0.86	0.318862054747229	0.146979084672948	0.188200686942018	0.0193	0.0162	0.0112	0.003	0.1651	0.003	0.002	0.0718	0.0013	0.0979	0.1551	0.0181	0.0061	0.1239	0.017	0.0025	0.0012	0.0032	0.0015	0.033	0.0253	0.0371	0.0726	0.0171	0.0897	0.0015
8	rs1901373	40487620	0.98	0.188103243221556	0.86	0.318862054747229	0.146751127936218	0.187586756472022	0.0193	0.0162	0.0112	0.003	0.1651	0.003	0.002	0.0718	0.0013	0.0979	0.1551	0.0181	0.0061	0.1239	0.017	0.0025	0.0012	0.0032	0.0015	0.033	0.0253	0.0371	0.0726	0.0171	0.0897	0.0015
8	rs2599643	40489597	0.99	0.165875049708709	0.86	0.318862054747229	0.145128982511053	0.187382265027498	0.0192	0.0162	0.0112	0.003	0.1652	0.003	0.002	0.0717	0.0013	0.0979	0.1552	0.0181	0.0061	0.1239	0.017	0.0025	0.0012	0.0032	0.0015	0.033	0.0253	0.0371	0.0726	0.0171	0.0897	0.0015
8	rs10504033	40490793	0.99	0.165875049708709	0.86	0.318862054747229	0.144547636505083	0.187586756472022	0.0192	0.0162	0.0113	0.003	0.1652	0.003	0.002	0.0717	0.0013	0.0979	0.1552	0.0181	0.0061	0.1239	0.017	0.0025	0.0012	0.0032	0.0015	0.033	0.0253	0.0371	0.0726	0.0171	0.0897	0.0015
8	rs2722416	40494838	0.99	0.165875049708709	0.86	0.318862054747229	0.160115125881945	0.208306422178862	0.0192	0.0161	0.0112	0.0029	0.1653	0.0029	0.002	0.0719	0.0013	0.0981	0.1552	0.018	0.0061	0.1242	0.017	0.0024	0.0012	0.0032	0.0015	0.0329	0.0253	0.0371	0.0726	0.017	0.0892	0.0015
8	rs72639656	40495368	0.99	0.165875049708709	0.86	0.318862054747229	0.16083576172659	0.2105350213719	0.0193	0.0161	0.0112	0.0029	0.1652	0.0029	0.002	0.072	0.0012	0.0982	0.1551	0.018	0.006	0.1243	0.017	0.0025	0.0012	0.0032	0.0015	0.0329	0.0253	0.0371	0.0727	0.017	0.0892	0.0014
8	rs16889787	40496978	0.99	0.165875049708709	0.86	0.318862054747229	0.168005632516616	0.21694550675944	0.0193	0.0162	0.0112	0.0029	0.1651	0.0029	0.002	0.072	0.0012	0.0984	0.1548	0.018	0.0061	0.1244	0.017	0.0025	0.0012	0.0032	0.0015	0.0329	0.0253	0.0371	0.0727	0.017	0.0893	0.0013
8	rs4737158	40502400	0.99	0.165875049708709	0.86	0.318862054747229	0.182339652021576	0.274329450530851	0.0193	0.0162	0.0112	0.0029	0.1651	0.0029	0.002	0.072	0.0012	0.0983	0.1548	0.018	0.0061	0.1244	0.017	0.0025	0.0012	0.0032	0.0015	0.0329	0.0253	0.037	0.0727	0.017	0.0893	0.0013
8	rs77892744	40517440	0.99	0.165875049708709	0.86	0.318862054747229	0.156912704117	0.189841171687917	0.0191	0.0165	0.0109	0.0027	0.1651	0.0028	0.002	0.0727	0.0012	0.0988	0.1553	0.0173	0.0056	0.1256	0.0166	0.0023	0.0011	0.0032	0.0014	0.033	0.0247	0.0371	0.0729	0.0171	0.089	0.0013
8	rs4736876	40517737	0.99	0.165875049708709	0.86	0.318862054747229	0.14118414457362	0.180777988392903	0.0191	0.0167	0.0108	0.0026	0.1653	0.0027	0.002	0.0729	0.0012	0.0989	0.1554	0.0171	0.0055	0.1259	0.0165	0.0022	0.001	0.0033	0.0014	0.033	0.0244	0.0371	0.073	0.0171	0.0889	0.0013
8	rs16889825	40518310	0.99	0.165875049708709	0.85	0.356744695657816	0.157624837842761	0.245772440896735	0.0188	0.0166	0.0103	0.0021	0.1664	0.0026	0.002	0.0742	0.0013	0.1	0.1545	0.0167	0.005	0.1259	0.0155	0.0022	0.001	0.0033	0.0012	0.0346	0.0239	0.0373	0.0733	0.0173	0.0882	0.0011
8	rs2599664	40519461	0.97	0.212405230483542	0.85	0.356744695657816	0.264783922588243	0.526009287903278	0.0184	0.0165	0.0095	0.0014	0.1668	0.0025	0.002	0.0758	0.0012	0.1025	0.1523	0.0165	0.0043	0.1256	0.0155	0.0019	0.001	0.0034	0.0011	0.0371	0.0228	0.0381	0.0736	0.0175	0.0869	9e-04
8	rs2599667	40522139	0.97	0.212405230483542	0.84	0.397589870063919	0.206323852723763	0.376705534595236	0.0184	0.0165	0.0094	0.0014	0.1693	0.0025	0.002	0.0758	0.0011	0.1026	0.1511	0.0167	0.0043	0.1234	0.0156	0.0019	0.0011	0.0034	0.0011	0.0373	0.0228	0.0383	0.0738	0.0179	0.0871	8e-04
8	rs2599668	40522205	0.97	0.212405230483542	0.84	0.397589870063919	0.207356560420802	0.379248704352578	0.0184	0.0165	0.0094	0.0014	0.1694	0.0025	0.002	0.0759	0.0011	0.1027	0.1508	0.0168	0.0043	0.1234	0.0156	0.0019	0.0011	0.0034	0.0011	0.0373	0.0227	0.0384	0.0738	0.0179	0.0871	8e-04
8	rs2599670	40525033	0.97	0.212405230483542	0.84	0.397589870063919	0.183970185194363	0.369231276629505	0.0183	0.0165	0.0094	0.0014	0.1696	0.0025	0.002	0.0764	0.0011	0.1026	0.1509	0.0169	0.0042	0.1233	0.0156	0.0019	0.0011	0.0033	0.001	0.0373	0.0228	0.0383	0.0738	0.0178	0.087	8e-04
8	rs12375383	40533909	0.97	0.212405230483542	0.84	0.397589870063919	0.165059904849333	0.397699195152455	0.0181	0.0165	0.0094	0.0014	0.1698	0.0025	0.002	0.0774	0.001	0.1025	0.151	0.0168	0.0041	0.1232	0.0155	0.0019	0.0011	0.0031	0.001	0.0372	0.0228	0.0382	0.0738	0.0176	0.0871	8e-04
8	rs75594132	40538422	0.97	0.212405230483542	0.84	0.397589870063919	0.151184548904355	0.410002777911692	0.018	0.0166	0.0094	0.0014	0.1698	0.0025	0.0019	0.0779	9e-04	0.1022	0.1511	0.0171	0.004	0.1232	0.0155	0.0018	0.0011	0.0029	0.001	0.0373	0.0227	0.0383	0.0738	0.0177	0.0869	7e-04
8	rs77600319	40540222	0.97	0.212405230483542	0.84	0.397589870063919	0.14287599925486	0.439278710089211	0.018	0.0166	0.0094	0.0014	0.1698	0.0025	0.0019	0.0781	8e-04	0.1021	0.1512	0.0173	0.0039	0.1232	0.0155	0.0018	0.0011	0.0028	0.001	0.0373	0.0226	0.0384	0.0737	0.0178	0.0868	7e-04
8	rs79560598	40540751	0.97	0.212405230483542	0.84	0.397589870063919	0.135528017106751	0.445384566207761	0.018	0.0166	0.0094	0.0014	0.1698	0.0025	0.0019	0.0782	8e-04	0.1021	0.1512	0.0173	0.0038	0.1232	0.0155	0.0018	0.0011	0.0027	0.001	0.0373	0.0226	0.0384	0.0737	0.0178	0.0867	7e-04
8	rs4344058	40543011	0.97	0.212405230483542	0.84	0.397589870063919	0.122663503427454	0.43478016005149	0.018	0.0167	0.0094	0.0014	0.1698	0.0025	0.0019	0.0782	8e-04	0.102	0.1513	0.0174	0.0038	0.1232	0.0155	0.0018	0.0011	0.0027	0.001	0.0373	0.0226	0.0384	0.0737	0.0178	0.0867	7e-04
8	rs72639679	40546766	0.97	0.212405230483542	0.84	0.397589870063919	0.114199877634931	0.406365794144653	0.018	0.0167	0.0094	0.0013	0.1699	0.0025	0.0019	0.0782	8e-04	0.1019	0.1512	0.0175	0.0038	0.1231	0.0156	0.0018	0.0011	0.0027	0.001	0.0374	0.0225	0.0384	0.0737	0.0179	0.0867	7e-04
8	rs78818465	40557416	0.96	0.238871757466757	0.84	0.397589870063919	0.0956475244084029	0.385371772584028	0.0179	0.0167	0.0094	0.0013	0.1701	0.0025	0.0019	0.0784	8e-04	0.1015	0.1512	0.0179	0.0036	0.1228	0.0156	0.0019	0.0011	0.0027	0.001	0.0373	0.0224	0.0382	0.0737	0.0179	0.0869	7e-04
8	rs34691680	40564095	0.96	0.238871757466757	0.84	0.397589870063919	0.0862845362431465	0.358162325622447	0.0179	0.0168	0.0095	0.0013	0.1702	0.0026	0.0019	0.0784	9e-04	0.1014	0.1512	0.0179	0.0035	0.1228	0.0157	0.0019	0.0011	0.0027	9e-04	0.0373	0.0224	0.0382	0.0737	0.0179	0.087	7e-04
8	rs4599795	40573688	0.96	0.238871757466757	0.84	0.397589870063919	0.0682075234261823	0.308381560662893	0.0174	0.0172	0.0094	0.0013	0.1707	0.0026	0.002	0.0782	0.001	0.1005	0.1511	0.0184	0.0035	0.1228	0.0157	0.0021	0.0013	0.0026	0.001	0.0373	0.0221	0.0383	0.0734	0.018	0.087	8e-04
8	rs12544617	40582502	0.96	0.238871757466757	0.84	0.397589870063919	0.0666662372426128	0.298004120633286	0.0173	0.0174	0.0094	0.0013	0.1706	0.0026	0.002	0.0782	0.001	0.1005	0.1512	0.0184	0.0035	0.1228	0.0157	0.0021	0.0013	0.0026	0.001	0.0373	0.022	0.0383	0.0735	0.0179	0.087	8e-04
8	rs72641504	40589184	0.96	0.238871757466757	0.84	0.397589870063919	0.0671840954755219	0.293623239777972	0.0173	0.0173	0.0094	0.0013	0.1706	0.0026	0.002	0.0782	0.001	0.1006	0.1512	0.0184	0.0035	0.1228	0.0157	0.0021	0.0013	0.0026	0.001	0.0372	0.022	0.0384	0.0735	0.0179	0.0871	8e-04
8	rs4073158	40601023	0.96	0.238871757466757	0.84	0.397589870063919	0.0739013716903672	0.302046984679206	0.0172	0.0173	0.0094	0.0013	0.1707	0.0025	0.0021	0.0781	0.001	0.1009	0.1509	0.0184	0.0035	0.1224	0.0157	0.0021	0.0014	0.0026	0.0011	0.0373	0.0219	0.0385	0.0732	0.0179	0.0876	7e-04
8	rs111272978	40605346	0.96	0.238871757466757	0.84	0.397589870063919	0.0738588873193515	0.304552203402415	0.0172	0.0173	0.0094	0.0013	0.1707	0.0025	0.0021	0.0781	0.001	0.1009	0.1509	0.0184	0.0035	0.1224	0.0157	0.0021	0.0014	0.0026	0.0011	0.0373	0.0219	0.0385	0.0732	0.0179	0.0876	7e-04
8	rs75804235	40607023	0.96	0.238871757466757	0.84	0.397589870063919	0.0737315291351712	0.306824160239112	0.0172	0.0173	0.0094	0.0013	0.1707	0.0025	0.0021	0.0781	0.001	0.1009	0.1509	0.0184	0.0035	0.1224	0.0157	0.0021	0.0014	0.0026	0.0011	0.0373	0.0219	0.0385	0.0732	0.0179	0.0876	7e-04
8	rs7461281	40615894	0.96	0.238871757466757	0.84	0.397589870063919	0.0778119312855507	0.299429142349	0.0172	0.0173	0.0095	0.0013	0.1706	0.0025	0.0021	0.078	0.001	0.1011	0.1508	0.0184	0.0035	0.1222	0.0157	0.0021	0.0014	0.0026	0.0011	0.0373	0.0218	0.0385	0.0733	0.0179	0.0877	7e-04
8	rs75587839	40619778	0.96	0.238871757466757	0.84	0.397589870063919	0.0741566102857013	0.295396910593623	0.0172	0.0174	0.0095	0.0013	0.1707	0.0025	0.0021	0.0778	0.001	0.1009	0.1505	0.0183	0.0035	0.1219	0.0157	0.0022	0.0014	0.0027	0.0011	0.0374	0.0217	0.0385	0.0733	0.0179	0.088	8e-04
8	rs62642748	40621303	0.96	0.238871757466757	0.84	0.397589870063919	0.0724657693892172	0.300261349136831	0.0172	0.0174	0.0095	0.0013	0.1707	0.0025	0.0021	0.0777	0.001	0.1009	0.1505	0.0183	0.0036	0.1219	0.0157	0.0022	0.0015	0.0027	0.0012	0.0374	0.0217	0.0385	0.0734	0.0179	0.0879	8e-04
8	rs74352757	40627476	0.96	0.238871757466757	0.84	0.397589870063919	0.0736891080444286	0.330305802187718	0.0172	0.0175	0.0096	0.0013	0.1707	0.0025	0.0022	0.0776	0.0011	0.1008	0.1504	0.0183	0.0036	0.1218	0.0157	0.0022	0.0015	0.0027	0.0012	0.0375	0.0216	0.0384	0.0734	0.0179	0.0879	9e-04
8	rs80266970	40630635	0.96	0.238871757466757	0.84	0.397589870063919	0.073413756389803	0.328716419914154	0.0172	0.0175	0.0096	0.0014	0.1707	0.0025	0.0022	0.0776	0.0011	0.1007	0.1503	0.0183	0.0036	0.1218	0.0157	0.0022	0.0015	0.0027	0.0013	0.0375	0.0216	0.0384	0.0733	0.0179	0.0879	9e-04
8	rs7820759	40640413	0.96	0.238871757466757	0.84	0.397589870063919	0.0716298155175686	0.266381645968273	0.0172	0.0176	0.0097	0.0014	0.1707	0.0025	0.0022	0.0775	0.0011	0.1005	0.1503	0.0183	0.0037	0.1216	0.0158	0.0022	0.0015	0.0028	0.0014	0.0376	0.0215	0.0384	0.0731	0.018	0.0879	0.001
8	rs13251539	40651470	0.96	0.238871757466757	0.84	0.397589870063919	0.0666662372426128	0.242648660608635	0.0172	0.0176	0.0097	0.0014	0.1707	0.0026	0.0022	0.0773	0.0012	0.1005	0.1503	0.0183	0.0037	0.1216	0.0158	0.0022	0.0016	0.0028	0.0014	0.0376	0.0215	0.0384	0.073	0.0179	0.088	0.001
8	rs4997758	40652956	0.96	0.238871757466757	0.83	0.441484906400802	0.0653242203907216	0.241424953590957	0.0172	0.0176	0.0097	0.0014	0.1707	0.0026	0.0022	0.0773	0.0012	0.1005	0.1503	0.0183	0.0037	0.1216	0.0158	0.0022	0.0016	0.0028	0.0014	0.0376	0.0215	0.0384	0.073	0.0179	0.088	0.001
8	rs57618884	40653955	0.96	0.238871757466757	0.83	0.441484906400802	0.0651870864438539	0.241424953590957	0.0172	0.0176	0.0097	0.0014	0.1707	0.0026	0.0022	0.0773	0.0012	0.1005	0.1504	0.0183	0.0037	0.1215	0.0158	0.0022	0.0016	0.0028	0.0014	0.0376	0.0215	0.0384	0.073	0.0179	0.0879	0.001
8	rs55921527	40660710	0.96	0.238871757466757	0.83	0.441484906400802	0.0624078849967892	0.239759453700918	0.0172	0.0176	0.0097	0.0014	0.1707	0.0026	0.0022	0.0772	0.0012	0.1006	0.1504	0.0183	0.0037	0.1215	0.0158	0.0023	0.0016	0.0028	0.0014	0.0376	0.0215	0.0384	0.073	0.0179	0.088	0.001
8	rs75155803	40661985	0.96	0.238871757466757	0.83	0.441484906400802	0.062293810913501	0.239759453700918	0.0172	0.0176	0.0097	0.0014	0.1707	0.0026	0.0022	0.0772	0.0012	0.1006	0.1504	0.0183	0.0037	0.1215	0.0158	0.0023	0.0016	0.0028	0.0014	0.0376	0.0215	0.0384	0.073	0.0179	0.088	0.001
8	rs78612060	40668737	0.96	0.238871757466757	0.82	0.488512084344485	0.0608607651641788	0.241091558614093	0.0172	0.0176	0.0097	0.0015	0.1705	0.0026	0.0022	0.077	0.0012	0.1008	0.1506	0.0183	0.0037	0.1215	0.0158	0.0024	0.0017	0.0027	0.0015	0.0376	0.0214	0.0384	0.0727	0.0179	0.0881	0.0011
8	rs10112409	40671747	0.96	0.238871757466757	0.82	0.488512084344485	0.0604500409402074	0.242314726367824	0.0172	0.0176	0.0097	0.0015	0.1705	0.0026	0.0022	0.0771	0.0012	0.1008	0.1506	0.0183	0.0037	0.1215	0.0158	0.0024	0.0017	0.0026	0.0015	0.0376	0.0214	0.0384	0.0727	0.0179	0.088	0.0011
8	rs7003967	40683723	0.96	0.238871757466757	0.82	0.488512084344485	0.0707588360801704	0.225699239170223	0.0171	0.0175	0.0097	0.0015	0.1704	0.0026	0.0022	0.077	0.0012	0.1007	0.1505	0.0182	0.0037	0.1215	0.0159	0.0026	0.0018	0.0026	0.0015	0.0376	0.0215	0.0384	0.0726	0.0178	0.0878	0.0011
8	rs72641565	40686213	0.96	0.238871757466757	0.82	0.488512084344485	0.0783181962195969	0.22537301434759	0.0171	0.0175	0.0097	0.0015	0.1704	0.0027	0.0022	0.0769	0.0012	0.1007	0.1505	0.0182	0.0037	0.1215	0.016	0.0027	0.0018	0.0026	0.0015	0.0376	0.0216	0.0384	0.0725	0.0178	0.0877	0.0011
8	rs870478	40696404	0.95	0.267590046340022	0.82	0.488512084344485	0.0707794931867004	0.169196738310377	0.0169	0.0175	0.01	0.0019	0.17	0.0031	0.0028	0.0763	0.0014	0.1003	0.1497	0.0182	0.004	0.1213	0.0164	0.0035	0.0022	0.0026	0.0017	0.0378	0.0218	0.0382	0.0715	0.018	0.0869	0.0012
8	rs6994700	40698904	0.95	0.267590046340022	0.82	0.488512084344485	0.0708001542170723	0.122594449126753	0.017	0.0175	0.0101	0.0021	0.1698	0.0032	0.003	0.076	0.0014	0.1001	0.1496	0.0182	0.0041	0.1209	0.0164	0.0038	0.0023	0.0027	0.0017	0.0378	0.022	0.0382	0.0711	0.0183	0.0866	0.0013
8	rs12542793	40701174	0.95	0.267590046340022	0.82	0.488512084344485	0.0630186064553914	0.110451525745496	0.0169	0.0173	0.0102	0.0023	0.1698	0.0034	0.0032	0.0756	0.0014	0.0995	0.1494	0.0191	0.0041	0.1207	0.0164	0.0042	0.0025	0.0026	0.0018	0.0378	0.0221	0.0381	0.0709	0.0186	0.0859	0.0014
8	rs72641579	40701839	0.95	0.267590046340022	0.82	0.488512084344485	0.026574811644508	0.0423398292037379	0.0165	0.017	0.0105	0.0032	0.1682	0.0037	0.0037	0.0748	0.0015	0.0986	0.1493	0.0217	0.004	0.1204	0.0158	0.0048	0.0032	0.0026	0.0018	0.0377	0.0227	0.0379	0.0703	0.0192	0.0843	0.0015
8	rs117467734	40702508	0.95	0.267590046340022	0.83	0.441484906400802	0.0216103210355772	0.0285072563271457	0.0161	0.017	0.0108	0.0041	0.1666	0.0041	0.0041	0.0741	0.0016	0.0972	0.1492	0.0231	0.0042	0.1202	0.0159	0.0054	0.0039	0.0026	0.0019	0.0378	0.0235	0.0378	0.0696	0.0197	0.0831	0.0017
8	rs72641581	40702590	0.95	0.267590046340022	0.83	0.441484906400802	0.0221167006663254	0.0302805153414081	0.016	0.0169	0.0108	0.0042	0.1664	0.0042	0.0042	0.074	0.0016	0.0972	0.1492	0.0233	0.0043	0.1201	0.0159	0.0055	0.0039	0.0026	0.0019	0.0377	0.0236	0.0377	0.0695	0.0197	0.0829	0.0017
8	rs7837405	40703367	0.93	0.332112317682009	0.83	0.441484906400802	0.0270972517766075	0.0140857206986194	0.0156	0.0168	0.0112	0.0053	0.1651	0.0047	0.0047	0.0729	0.0016	0.0953	0.1493	0.0253	0.0045	0.1196	0.0161	0.0061	0.0047	0.0026	0.0019	0.0376	0.0244	0.0378	0.0684	0.0205	0.0812	0.002
8	rs78250163	40715633	0.92	0.368072033098782	0.82	0.488512084344485	0.0569074504267648	0.0131290437305973	0.0144	0.0188	0.0109	0.0065	0.1656	0.0054	0.0051	0.0692	0.0015	0.0929	0.1527	0.0291	0.0046	0.1207	0.0156	0.0067	0.0055	0.0025	0.0018	0.0366	0.0254	0.0372	0.0658	0.0209	0.0784	0.0019
8	rs72641596	40715796	0.92	0.368072033098782	0.82	0.488512084344485	0.0570507361586352	0.0136857626381835	0.0144	0.0188	0.0109	0.0065	0.1656	0.0054	0.0051	0.0692	0.0015	0.0929	0.1527	0.0291	0.0046	0.1207	0.0155	0.0067	0.0055	0.0025	0.0018	0.0366	0.0254	0.0372	0.0658	0.0209	0.0784	0.0019
8	rs75600485	40715812	0.92	0.368072033098782	0.81	0.53874877155386	0.0570328123265688	0.0136857626381835	0.0144	0.0188	0.0109	0.0065	0.1656	0.0054	0.0051	0.0692	0.0015	0.0929	0.1527	0.0291	0.0046	0.1207	0.0155	0.0067	0.0055	0.0025	0.0018	0.0366	0.0254	0.0372	0.0658	0.0209	0.0784	0.0019
8	rs1467108	40717349	0.92	0.368072033098782	0.81	0.53874877155386	0.0568537800929263	0.0145937694185621	0.0144	0.0188	0.0109	0.0065	0.1655	0.0054	0.0051	0.0692	0.0015	0.0928	0.1527	0.0291	0.0046	0.1206	0.0155	0.0067	0.0056	0.0025	0.0018	0.0366	0.0254	0.0372	0.0657	0.0209	0.0785	0.0019
8	rs16890054	40723038	0.92	0.368072033098782	0.81	0.53874877155386	0.0553646683613924	0.0171939261747321	0.0144	0.0188	0.0109	0.0065	0.1654	0.0054	0.0051	0.0692	0.0015	0.0926	0.1527	0.0291	0.0046	0.1206	0.0155	0.0067	0.0057	0.0025	0.0018	0.0366	0.0254	0.0372	0.0657	0.0209	0.0787	0.0019
8	rs17648449	40739278	0.92	0.368072033098782	0.81	0.53874877155386	0.051521638885406	0.0209722724199734	0.0144	0.0188	0.0109	0.0065	0.1654	0.0054	0.0053	0.0692	0.0015	0.0925	0.1528	0.0292	0.0046	0.1206	0.0155	0.0068	0.0059	0.0025	0.0018	0.0366	0.0256	0.0371	0.0654	0.0209	0.0787	0.0019
8	rs74416776	40745552	0.92	0.368072033098782	0.81	0.53874877155386	0.0514212389680897	0.0342322255786851	0.0143	0.0188	0.011	0.0066	0.1653	0.0054	0.0055	0.0692	0.0015	0.0924	0.1529	0.0293	0.0045	0.1206	0.0156	0.0069	0.006	0.0025	0.0018	0.0366	0.0257	0.0369	0.0653	0.0208	0.0785	0.0019
8	rs75595178	40748340	0.92	0.368072033098782	0.81	0.53874877155386	0.0529240417777565	0.0310627448679823	0.0144	0.0188	0.011	0.0066	0.1652	0.0054	0.0054	0.0691	0.0015	0.0924	0.1532	0.0293	0.0045	0.1205	0.0156	0.0067	0.0061	0.0025	0.0018	0.0367	0.0258	0.0368	0.0653	0.0208	0.0784	0.0019
8	rs6985757	40752216	0.92	0.368072033098782	0.81	0.53874877155386	0.0526687225476885	0.0310627448679823	0.0144	0.0188	0.011	0.0066	0.1652	0.0054	0.0054	0.0691	0.0015	0.0924	0.1533	0.0293	0.0045	0.1206	0.0156	0.0066	0.0061	0.0025	0.0018	0.0367	0.0258	0.0368	0.0652	0.0208	0.0784	0.0019
8	rs28417312	40752351	0.92	0.368072033098782	0.81	0.53874877155386	0.052295750829688	0.0310627448679823	0.0144	0.0188	0.011	0.0066	0.1652	0.0054	0.0054	0.0691	0.0015	0.0924	0.1533	0.0293	0.0045	0.1206	0.0156	0.0066	0.0061	0.0025	0.0018	0.0367	0.0258	0.0368	0.0652	0.0208	0.0784	0.0019
8	rs17648770	40756183	0.92	0.368072033098782	0.81	0.53874877155386	0.0525159282475369	0.0282244174042036	0.0144	0.0189	0.0109	0.0066	0.1649	0.0054	0.0054	0.0688	0.0015	0.0922	0.1539	0.0294	0.0045	0.1207	0.0156	0.0064	0.0062	0.0025	0.0018	0.0366	0.0258	0.0369	0.0652	0.0209	0.0784	0.0019
8	rs145904531	40763143	0.92	0.368072033098782	0.81	0.53874877155386	0.0548043045460558	0.0258739064348485	0.0144	0.0188	0.0109	0.0066	0.1649	0.0054	0.0053	0.0687	0.0015	0.0919	0.1543	0.0294	0.0045	0.1208	0.0156	0.0063	0.0062	0.0025	0.0017	0.0365	0.0257	0.037	0.0651	0.021	0.0785	0.0019
8	rs34969394	40764340	0.92	0.368072033098782	0.8	0.592267592767429	0.0558404394844683	0.0247128204185027	0.0144	0.0188	0.0109	0.0066	0.1648	0.0055	0.0053	0.0687	0.0015	0.0919	0.1544	0.0295	0.0045	0.1208	0.0156	0.0063	0.0063	0.0025	0.0017	0.0365	0.0257	0.037	0.0651	0.021	0.0786	0.0019
8	rs7818046	40764430	0.92	0.368072033098782	0.8	0.592267592767429	0.0566929712988112	0.0264639067913455	0.0144	0.0188	0.0109	0.0066	0.1649	0.0055	0.0053	0.0687	0.0015	0.0919	0.1544	0.0295	0.0045	0.1208	0.0155	0.0063	0.0063	0.0025	0.0017	0.0365	0.0257	0.037	0.0651	0.021	0.0786	0.0019
8	rs16890096	40780424	0.92	0.368072033098782	0.8	0.592267592767429	0.0549440386945847	0.0216719102217646	0.0143	0.0188	0.0109	0.0066	0.165	0.0054	0.0053	0.0686	0.0015	0.0919	0.1546	0.0295	0.0045	0.1211	0.0155	0.0062	0.0063	0.0024	0.0017	0.0365	0.0257	0.037	0.0649	0.021	0.0785	0.0019
8	rs72632916	40781985	0.92	0.368072033098782	0.8	0.592267592767429	0.0565146504056511	0.0293636850180866	0.0142	0.0187	0.0109	0.0066	0.165	0.0053	0.0053	0.0686	0.0015	0.092	0.1548	0.0297	0.0045	0.1214	0.0155	0.0062	0.0063	0.0024	0.0018	0.0365	0.0257	0.0369	0.0646	0.021	0.0784	0.0018
8	rs78098511	40782851	0.92	0.368072033098782	0.8	0.592267592767429	0.063826134677499	0.0384051254745894	0.014	0.0186	0.0109	0.0065	0.1655	0.0053	0.0053	0.0681	0.0014	0.0921	0.1551	0.0303	0.0045	0.122	0.0155	0.006	0.0063	0.0023	0.0018	0.0364	0.0258	0.0367	0.064	0.021	0.0783	0.0018
8	rs7844594	40784118	0.91	0.406594937265203	0.8	0.592267592767429	0.0720261081450207	0.0349038415136676	0.0137	0.0186	0.011	0.0063	0.1661	0.0053	0.0053	0.0676	0.0014	0.0922	0.1561	0.0307	0.0045	0.1227	0.0155	0.0059	0.0064	0.0024	0.0018	0.0363	0.0257	0.0363	0.063	0.021	0.078	0.0018
8	rs76475460	40787336	0.91	0.406594937265203	0.8	0.592267592767429	0.0827870443784986	0.0528208439220502	0.0137	0.0186	0.011	0.0063	0.1662	0.0053	0.0053	0.0674	0.0013	0.0922	0.1567	0.0309	0.0045	0.123	0.0155	0.0059	0.0064	0.0024	0.0018	0.0363	0.0257	0.0361	0.0627	0.021	0.0778	0.0018
8	rs10109724	40787440	0.91	0.406594937265203	0.8	0.592267592767429	0.0847676742283105	0.0606046119938404	0.0137	0.0186	0.011	0.0063	0.1663	0.0053	0.0052	0.0674	0.0013	0.0922	0.1567	0.0309	0.0045	0.123	0.0155	0.0059	0.0064	0.0024	0.0018	0.0363	0.0257	0.0361	0.0627	0.021	0.0778	0.0018
8	rs80076139	40796797	0.91	0.406594937265203	0.8	0.592267592767429	0.0932371877750506	0.0086716370030195	0.0136	0.0187	0.0109	0.0056	0.1658	0.0043	0.005	0.0666	0.001	0.0919	0.1626	0.0317	0.0042	0.1241	0.015	0.0043	0.0055	0.0022	0.0018	0.0359	0.0265	0.0354	0.0619	0.0216	0.0783	0.0014
8	rs62640305	40796881	0.91	0.406594937265203	0.8	0.592267592767429	0.0947484451447188	0.0102900775139111	0.0136	0.0187	0.0109	0.0056	0.1658	0.0043	0.005	0.0666	0.001	0.0919	0.1627	0.0317	0.0042	0.1242	0.015	0.0043	0.0055	0.0022	0.0018	0.0359	0.0265	0.0354	0.0619	0.0216	0.0783	0.0014
8	rs62640311	40800707	0.91	0.406594937265203	0.8	0.592267592767429	0.108581832373584	0.00983710265062258	0.0134	0.0187	0.0109	0.0055	0.1657	0.0041	0.005	0.0666	9e-04	0.0917	0.1643	0.0319	0.004	0.1244	0.0149	0.0041	0.0054	0.0021	0.0017	0.036	0.0268	0.0352	0.0617	0.0218	0.0778	0.0013
8	rs10091158	40809189	0.91	0.406594937265203	0.8	0.592267592767429	0.107366066302462	0.0104049540046055	0.0134	0.0187	0.0109	0.0055	0.1655	0.0041	0.005	0.0666	9e-04	0.0916	0.1644	0.0319	0.004	0.1245	0.0149	0.0041	0.0054	0.0021	0.0016	0.036	0.0268	0.0351	0.0616	0.0218	0.0782	0.0012
8	rs78272154	40815846	0.91	0.406594937265203	0.8	0.592267592767429	0.107716416707817	0.015566125073481	0.0132	0.0187	0.011	0.0054	0.1652	0.0039	0.0049	0.0665	8e-04	0.0915	0.1651	0.0322	0.0039	0.1252	0.0147	0.0038	0.0054	0.0019	0.0015	0.0359	0.0271	0.0347	0.0616	0.0217	0.0791	0.0011
8	rs10089590	40821132	0.91	0.406594937265203	0.8	0.592267592767429	0.108067474595933	0.0169354667876429	0.0132	0.0187	0.011	0.0054	0.1652	0.0039	0.0049	0.0665	8e-04	0.0915	0.1651	0.0322	0.0039	0.1252	0.0147	0.0038	0.0054	0.0019	0.0015	0.0359	0.0271	0.0347	0.0616	0.0217	0.0791	0.0011
8	rs10094981	40831294	0.91	0.406594937265203	0.8	0.592267592767429	0.108663185011026	0.0157785398569562	0.0132	0.0187	0.011	0.0054	0.1652	0.0039	0.0049	0.0665	8e-04	0.0915	0.1651	0.0322	0.0039	0.1252	0.0147	0.0038	0.0054	0.0019	0.0015	0.0359	0.0271	0.0347	0.0616	0.0217	0.0791	0.0011
8	rs80257811	40831713	0.91	0.406594937265203	0.8	0.592267592767429	0.109206499874806	0.0158140810574749	0.0132	0.0187	0.011	0.0054	0.1652	0.0039	0.0049	0.0665	8e-04	0.0915	0.1651	0.0322	0.0039	0.1252	0.0147	0.0038	0.0054	0.0019	0.0015	0.0359	0.0271	0.0347	0.0616	0.0217	0.0791	0.0011
8	rs17571663	40836404	0.91	0.406594937265203	0.8	0.592267592767429	0.111727363363417	0.0191349102805073	0.0132	0.0188	0.011	0.0054	0.1652	0.0039	0.0049	0.0665	8e-04	0.0914	0.1654	0.0322	0.0039	0.1252	0.0147	0.0037	0.0054	0.0019	0.0015	0.0359	0.0272	0.0346	0.0615	0.0217	0.0791	0.001
8	rs4460357	40838089	0.91	0.406594937265203	0.8	0.592267592767429	0.111810163907609	0.019764718839607	0.0132	0.0188	0.011	0.0054	0.1652	0.0039	0.0049	0.0664	8e-04	0.0914	0.1654	0.0322	0.0039	0.1252	0.0146	0.0037	0.0054	0.0019	0.0015	0.0359	0.0272	0.0346	0.0616	0.0217	0.0791	0.001
8	rs71519593	40838168	0.91	0.406594937265203	0.8	0.592267592767429	0.111617021481058	0.019056882455571	0.0132	0.0188	0.011	0.0054	0.1652	0.0039	0.0049	0.0664	8e-04	0.0914	0.1654	0.0322	0.0039	0.1252	0.0146	0.0037	0.0054	0.0019	0.0015	0.0359	0.0272	0.0346	0.0616	0.0217	0.0791	0.001
8	rs3857965	40846452	0.91	0.406594937265203	0.79	0.649136622646432	0.116932645204236	0.0233616195959469	0.0132	0.0188	0.0112	0.0054	0.1657	0.0039	0.0049	0.0663	8e-04	0.0902	0.1661	0.0321	0.0038	0.1251	0.0145	0.0038	0.0054	0.0018	0.0015	0.0359	0.0276	0.0346	0.0613	0.0217	0.0792	0.001
8	rs76341894	40850312	0.91	0.406594937265203	0.79	0.649136622646432	0.115913790692292	0.0310627448679823	0.0133	0.0188	0.0112	0.0053	0.1658	0.0039	0.0049	0.0663	7e-04	0.0901	0.1665	0.0321	0.0037	0.1251	0.0145	0.0037	0.0054	0.0018	0.0015	0.0359	0.0276	0.0345	0.0614	0.0217	0.079	0.001
8	rs1870020	40863676	0.91	0.406594937265203	0.8	0.592267592767429	0.114507784747925	0.0235339310116853	0.0133	0.0189	0.0113	0.0053	0.1661	0.0039	0.0049	0.0662	7e-04	0.0899	0.167	0.0322	0.0037	0.1249	0.0144	0.0037	0.0053	0.0018	0.0014	0.0358	0.0277	0.0345	0.0614	0.0217	0.0788	9e-04
8	rs62640333	40865052	0.91	0.406594937265203	0.79	0.649136622646432	0.114732037437691	0.0213824830985977	0.0133	0.0189	0.0113	0.0053	0.1661	0.0039	0.0049	0.0662	7e-04	0.0899	0.167	0.0322	0.0036	0.1249	0.0145	0.0037	0.0053	0.0018	0.0014	0.0358	0.0277	0.0345	0.0613	0.0217	0.0788	9e-04
8	rs7004933	40867231	0.91	0.406594937265203	0.79	0.649136622646432	0.113864560312653	0.0220049780229066	0.0133	0.0188	0.0113	0.0053	0.1662	0.0039	0.0049	0.0662	7e-04	0.09	0.167	0.0322	0.0036	0.1248	0.0145	0.0037	0.0053	0.0018	0.0014	0.0358	0.0277	0.0345	0.0613	0.0217	0.0788	9e-04
8	rs72637737	40874461	0.91	0.406594937265203	0.79	0.649136622646432	0.113585592475555	0.0215890254334355	0.0133	0.0188	0.0113	0.0052	0.1662	0.0039	0.0049	0.0661	7e-04	0.09	0.1671	0.0322	0.0036	0.1248	0.0145	0.0037	0.0053	0.0018	0.0014	0.0358	0.0278	0.0345	0.0613	0.0218	0.0788	9e-04
8	rs11993823	40888789	0.91	0.406594937265203	0.79	0.649136622646432	0.116309361910195	0.0271524720398265	0.0132	0.0188	0.0114	0.0052	0.1663	0.0039	0.0049	0.0659	7e-04	0.09	0.1674	0.0322	0.0036	0.1247	0.0145	0.0037	0.0053	0.0018	0.0014	0.0359	0.0279	0.0346	0.0612	0.0218	0.0788	9e-04
8	rs79018360	40901313	0.91	0.406594937265203	0.79	0.649136622646432	0.113948332781825	0.0245804780415824	0.0131	0.0188	0.0114	0.0051	0.1663	0.0039	0.0049	0.0657	7e-04	0.0901	0.1676	0.0322	0.0036	0.1247	0.0144	0.0037	0.0053	0.0018	0.0014	0.036	0.028	0.0345	0.0611	0.0217	0.0788	9e-04
8	rs117637472	40906744	0.91	0.406594937265203	0.79	0.649136622646432	0.114984644138761	0.0266467087961266	0.013	0.0188	0.0114	0.0051	0.1663	0.0039	0.0049	0.0656	7e-04	0.0901	0.1677	0.0322	0.0036	0.1247	0.0144	0.0037	0.0053	0.0018	0.0014	0.036	0.0281	0.0345	0.0611	0.0217	0.0788	9e-04
8	rs10103283	40921518	0.91	0.406594937265203	0.79	0.649136622646432	0.115293849386256	0.0339755053583509	0.0129	0.0189	0.0115	0.0051	0.1663	0.0039	0.0049	0.0653	7e-04	0.0902	0.168	0.0322	0.0036	0.1246	0.0144	0.0037	0.0053	0.0018	0.0014	0.036	0.0282	0.0345	0.061	0.0217	0.0789	0.001
8	rs75798600	40935334	0.91	0.406594937265203	0.79	0.649136622646432	0.114032143156702	0.0278026392690001	0.013	0.0188	0.0115	0.0051	0.1664	0.0039	0.0048	0.0653	7e-04	0.0901	0.1681	0.0321	0.0036	0.1246	0.0144	0.0037	0.0052	0.0019	0.0014	0.036	0.0282	0.0345	0.0611	0.0217	0.0789	0.001
8	rs10089355	40937332	0.91	0.406594937265203	0.79	0.649136622646432	0.113725023757858	0.0263727285209235	0.013	0.0188	0.0115	0.0051	0.1664	0.0039	0.0048	0.0652	7e-04	0.0901	0.1681	0.0321	0.0036	0.1246	0.0144	0.0037	0.0052	0.0019	0.0014	0.036	0.0282	0.0345	0.0612	0.0217	0.0789	0.001
8	rs7821127	40949403	0.91	0.406594937265203	0.79	0.649136622646432	0.105092730982076	0.0210540076613062	0.013	0.0186	0.0115	0.005	0.1665	0.0039	0.0048	0.0652	7e-04	0.09	0.1682	0.0321	0.0036	0.1246	0.0144	0.0037	0.0052	0.0019	0.0014	0.0357	0.0284	0.0345	0.0615	0.0217	0.079	0.001
8	rs76029482	40959992	0.91	0.406594937265203	0.79	0.649136622646432	0.0481334925501779	0.0154956374551599	0.013	0.019	0.012	0.0046	0.167	0.0038	0.0045	0.0653	7e-04	0.0894	0.1688	0.0303	0.0036	0.1242	0.0142	0.0037	0.0048	0.0019	0.0014	0.0343	0.0283	0.0344	0.0617	0.0215	0.0823	0.0011
8	rs28800807	40960575	0.91	0.406594937265203	0.79	0.649136622646432	0.0473383008082481	0.0162436632140094	0.013	0.0191	0.012	0.0046	0.1671	0.0038	0.0045	0.0653	7e-04	0.0894	0.1688	0.0302	0.0036	0.1242	0.0142	0.0037	0.0048	0.0019	0.0014	0.0343	0.0283	0.0344	0.0617	0.0215	0.0824	0.0011
8	rs77359933	40965396	0.91	0.406594937265203	0.79	0.649136622646432	0.0471803375560585	0.0163881225194082	0.013	0.019	0.012	0.0045	0.1671	0.0038	0.0045	0.0653	7e-04	0.0893	0.169	0.0302	0.0036	0.124	0.0142	0.0037	0.0048	0.0019	0.0014	0.0343	0.0283	0.0344	0.0616	0.0216	0.0825	0.0011
8	rs72637789	40971829	0.91	0.406594937265203	0.79	0.649136622646432	0.0468654836433726	0.0160998361772707	0.013	0.019	0.0121	0.0045	0.1672	0.0038	0.0045	0.0653	7e-04	0.0892	0.1691	0.0302	0.0036	0.1239	0.0142	0.0037	0.0048	0.0019	0.0015	0.0343	0.0283	0.0344	0.0616	0.0216	0.0825	0.0011
8	rs12549490	40974064	0.91	0.406594937265203	0.79	0.649136622646432	0.0454047567305945	0.0147651151954679	0.013	0.019	0.0121	0.0045	0.1671	0.0038	0.0045	0.0652	8e-04	0.0891	0.1692	0.0303	0.0036	0.1237	0.0142	0.0037	0.0048	0.0019	0.0014	0.0343	0.0283	0.0344	0.0616	0.0216	0.0827	0.0011
8	rs77388112	40974277	0.91	0.406594937265203	0.79	0.649136622646432	0.0434659266929307	0.0130320049910256	0.013	0.019	0.0121	0.0045	0.1672	0.0038	0.0045	0.0652	8e-04	0.0892	0.1692	0.0303	0.0036	0.1237	0.0141	0.0037	0.0048	0.0019	0.0014	0.0343	0.0283	0.0344	0.0616	0.0217	0.0827	0.0011
8	rs6989836	40977969	0.91	0.406594937265203	0.79	0.649136622646432	0.025892886197005	0.0117115800005515	0.0127	0.0192	0.0125	0.0042	0.1674	0.004	0.0045	0.0652	9e-04	0.0892	0.1709	0.0302	0.0034	0.1233	0.0139	0.0038	0.0046	0.002	0.0014	0.0341	0.0279	0.0337	0.0615	0.0216	0.083	0.0012
8	rs6474309	40978925	0.91	0.406594937265203	0.79	0.649136622646432	0.0202980462691735	0.010261460376375	0.0129	0.02	0.0128	0.004	0.167	0.0041	0.0044	0.0651	9e-04	0.0892	0.1717	0.0304	0.0034	0.1229	0.0138	0.0039	0.0045	0.002	0.0013	0.034	0.0279	0.0335	0.0613	0.0212	0.0827	0.0013
8	rs34542659	40979288	0.91	0.406594937265203	0.78	0.709419594942363	0.0178642449620246	0.00719608533062762	0.013	0.0201	0.0129	0.0039	0.1667	0.0041	0.0044	0.0651	9e-04	0.0891	0.172	0.0305	0.0033	0.1227	0.0139	0.0039	0.0044	0.002	0.0013	0.034	0.0279	0.0334	0.0613	0.0212	0.0828	0.0013
8	rs936271	40980434	0.91	0.406594937265203	0.78	0.709419594942363	0.0133943893406534	0.00601449121456772	0.0132	0.0205	0.0132	0.0038	0.1654	0.0042	0.0044	0.0654	0.001	0.0887	0.173	0.0307	0.0032	0.122	0.014	0.0039	0.0043	0.002	0.0012	0.0339	0.0278	0.0332	0.0615	0.0212	0.0832	0.0014
8	rs76326993	40980847	0.91	0.406594937265203	0.78	0.709419594942363	0.0133686919817036	0.00414350437471257	0.0132	0.0205	0.0132	0.0038	0.1652	0.0041	0.0044	0.0654	0.001	0.0887	0.173	0.0307	0.0032	0.122	0.0139	0.0039	0.0043	0.002	0.0012	0.0339	0.0278	0.0332	0.0616	0.0213	0.0832	0.0014
8	rs1456769	40984683	0.92	0.368072033098782	0.78	0.709419594942363	0.0129249040319657	0.00386485833969723	0.0131	0.0206	0.0134	0.0039	0.1646	0.0042	0.0044	0.0649	0.001	0.0884	0.1731	0.0308	0.0032	0.1218	0.0141	0.0039	0.0043	0.002	0.0011	0.0339	0.028	0.0333	0.0616	0.0213	0.0835	0.0014
8	rs4736923	40985497	0.91	0.406594937265203	0.78	0.709419594942363	0.0124130433815154	0.00379683220899093	0.0131	0.0205	0.0135	0.004	0.1638	0.0042	0.0044	0.0647	0.001	0.0883	0.1733	0.0309	0.0032	0.1217	0.014	0.004	0.0043	0.0019	0.0011	0.0347	0.028	0.0333	0.0616	0.0213	0.0836	0.0014
8	rs4736795	40995139	0.91	0.406594937265203	0.79	0.649136622646432	0.0167383541079437	0.00254549777088301	0.0128	0.0208	0.0143	0.0041	0.1623	0.0043	0.0045	0.0633	0.0011	0.0875	0.1738	0.0309	0.0033	0.1211	0.0143	0.0039	0.0044	0.0019	8e-04	0.0356	0.0287	0.0339	0.0611	0.0212	0.0842	0.0015
8	rs72639795	40995545	0.91	0.406594937265203	0.79	0.649136622646432	0.0173140062951478	0.00250485764870455	0.0128	0.0208	0.0144	0.0041	0.1623	0.0044	0.0045	0.0633	0.0012	0.0875	0.1738	0.0308	0.0033	0.1211	0.0141	0.004	0.0044	0.0019	8e-04	0.0356	0.0287	0.0339	0.0611	0.0212	0.0843	0.0015
8	rs77900873	40997875	0.91	0.406594937265203	0.79	0.649136622646432	0.0171591017504415	0.00262785862819005	0.0128	0.0208	0.0144	0.0041	0.1623	0.0044	0.0045	0.0632	0.0012	0.0876	0.1738	0.0308	0.0033	0.1215	0.0141	0.0039	0.0043	0.0019	8e-04	0.0356	0.0288	0.0339	0.0611	0.0212	0.0841	0.0015
8	rs71519599	41001382	0.91	0.406594937265203	0.79	0.649136622646432	0.0165346002637235	0.0026556328166852	0.0128	0.0208	0.0144	0.0041	0.1624	0.0044	0.0044	0.0631	0.0012	0.0876	0.1738	0.0307	0.0033	0.122	0.0142	0.0039	0.0042	0.0019	9e-04	0.0356	0.0288	0.0338	0.061	0.0212	0.0839	0.0015
8	rs117984023	41002095	0.91	0.406594937265203	0.79	0.649136622646432	0.0165346002637235	0.00269759498794566	0.0128	0.0208	0.0144	0.0041	0.1623	0.0044	0.0044	0.0631	0.0012	0.0878	0.1738	0.0307	0.0034	0.1221	0.0142	0.0039	0.0041	0.0019	9e-04	0.0356	0.0288	0.0338	0.061	0.0212	0.0838	0.0015
8	rs78408644	41002351	0.91	0.406594937265203	0.79	0.649136622646432	0.0165346002637235	0.00273991852739317	0.0128	0.0208	0.0144	0.0041	0.1623	0.0044	0.0044	0.0631	0.0012	0.0878	0.1738	0.0307	0.0034	0.1221	0.0142	0.0039	0.0041	0.0019	9e-04	0.0356	0.0288	0.0338	0.061	0.0212	0.0838	0.0015
8	rs10102896	41003645	0.91	0.406594937265203	0.79	0.649136622646432	0.0172132023132812	0.00288361109680833	0.0127	0.0209	0.0144	0.0041	0.1623	0.0044	0.0043	0.0631	0.0012	0.0883	0.1738	0.0307	0.0034	0.1222	0.0141	0.0038	0.0038	0.0019	9e-04	0.0356	0.0288	0.0338	0.061	0.0212	0.0837	0.0016
8	rs4736927	41004362	0.91	0.406594937265203	0.79	0.649136622646432	0.0179119959392136	0.00327610196962787	0.0127	0.0209	0.0145	0.0041	0.1622	0.0044	0.0042	0.0631	0.0012	0.0887	0.1738	0.0306	0.0034	0.1223	0.0141	0.0038	0.0036	0.0019	9e-04	0.0355	0.0288	0.0337	0.061	0.0212	0.0836	0.0016
8	rs80015490	41004528	0.91	0.406594937265203	0.78	0.709419594942363	0.0183865290020031	0.00416126763765552	0.0127	0.0209	0.0145	0.0041	0.1622	0.0044	0.0042	0.0632	0.0012	0.0887	0.1738	0.0306	0.0034	0.1222	0.0141	0.0038	0.0036	0.0019	9e-04	0.0355	0.0288	0.0337	0.061	0.0212	0.0836	0.0016
8	rs10958661	41005733	0.91	0.406594937265203	0.78	0.709419594942363	0.0152366665811476	0.00106620192415168	0.0128	0.0221	0.0148	0.0037	0.1618	0.0048	0.0045	0.0628	0.0012	0.0895	0.1731	0.0293	0.0037	0.1217	0.015	0.0045	0.0033	0.0019	0.0012	0.0357	0.0295	0.0339	0.0595	0.0211	0.0828	0.0016
8	rs11986992	41006048	0.9	0.447749409690379	0.78	0.709419594942363	0.01701288575174	0.000623334480715441	0.0129	0.0225	0.0149	0.0035	0.1617	0.0049	0.0046	0.063	0.0012	0.0896	0.1727	0.0291	0.0038	0.1212	0.0152	0.0047	0.0033	0.0019	0.0012	0.0357	0.0298	0.034	0.0591	0.0211	0.0826	0.0016
8	rs10958662	41007120	0.9	0.447749409690379	0.78	0.709419594942363	0.0303625894998186	0.000860979331724981	0.0128	0.0226	0.0157	0.0034	0.1608	0.0049	0.0043	0.0634	0.001	0.0898	0.1721	0.0292	0.0036	0.1205	0.0158	0.0056	0.003	0.0019	0.0013	0.0351	0.0303	0.0345	0.0582	0.0212	0.0832	0.0016
8	rs4073059	41009368	0.9	0.447749409690379	0.78	0.709419594942363	0.0308893566084571	0.00102480279222665	0.0128	0.0226	0.0157	0.0034	0.1608	0.0049	0.0043	0.0635	0.001	0.0898	0.1721	0.0292	0.0036	0.1205	0.0158	0.0056	0.003	0.0019	0.0013	0.0351	0.0303	0.0345	0.0582	0.0212	0.0832	0.0015
8	rs77278012	41011021	0.9	0.447749409690379	0.78	0.709419594942363	0.0314225148566255	0.00104953103180462	0.0128	0.0226	0.0157	0.0034	0.1607	0.005	0.0043	0.0635	0.001	0.0898	0.1721	0.0292	0.0036	0.1206	0.0158	0.0056	0.003	0.0019	0.0013	0.0351	0.0303	0.0345	0.0582	0.0212	0.0832	0.0015
8	rs6998945	41014943	0.9	0.447749409690379	0.78	0.709419594942363	0.0316495536908875	0.000795687700823174	0.013	0.0226	0.0157	0.0034	0.1605	0.005	0.0043	0.0636	9e-04	0.09	0.172	0.0292	0.0036	0.1207	0.0158	0.0056	0.003	0.0019	0.0013	0.035	0.0303	0.0346	0.0581	0.0212	0.0831	0.0015
8	rs72641806	41016767	0.9	0.447749409690379	0.78	0.709419594942363	0.031541865992148	0.000795687700823174	0.0131	0.0225	0.0157	0.0034	0.1607	0.005	0.0043	0.0637	9e-04	0.0901	0.1719	0.0292	0.0035	0.1207	0.0158	0.0056	0.003	0.0019	0.0013	0.035	0.0303	0.0346	0.0579	0.0212	0.0831	0.0015
8	rs62642283	41034647	0.89	0.491600132839596	0.79	0.649136622646432	0.0333953518568758	0.00102480279222665	0.0134	0.0223	0.0157	0.0034	0.1612	0.005	0.0044	0.0641	9e-04	0.0903	0.1716	0.0294	0.0035	0.1207	0.0157	0.0057	0.0029	0.0018	0.0013	0.0347	0.0304	0.0345	0.0572	0.021	0.083	0.0014
8	rs118107560	41034962	0.89	0.491600132839596	0.79	0.649136622646432	0.0333953518568758	0.00102480279222665	0.0134	0.0223	0.0157	0.0034	0.1612	0.005	0.0044	0.0641	9e-04	0.0903	0.1716	0.0294	0.0035	0.1207	0.0157	0.0057	0.0029	0.0018	0.0013	0.0347	0.0304	0.0345	0.0572	0.021	0.083	0.0014
8	rs11774048	41036557	0.89	0.491600132839596	0.79	0.649136622646432	0.0334700408681751	0.00107459308257861	0.0134	0.0223	0.0157	0.0034	0.1612	0.005	0.0044	0.0641	9e-04	0.0903	0.1716	0.0294	0.0035	0.1207	0.0158	0.0057	0.0029	0.0018	0.0013	0.0347	0.0304	0.0345	0.0572	0.021	0.083	0.0014
8	rs62642292	41055182	0.89	0.491600132839596	0.79	0.649136622646432	0.0366203346143456	0.00117819574452859	0.0136	0.0224	0.0158	0.0034	0.161	0.0051	0.0044	0.0642	0.001	0.0904	0.1718	0.0295	0.0035	0.1203	0.0158	0.0058	0.0029	0.0018	0.0013	0.0346	0.0305	0.0346	0.0569	0.0209	0.083	0.0014
8	rs55737070	41061145	0.89	0.491600132839596	0.79	0.649136622646432	0.0365938162307776	0.00122295587680756	0.0136	0.0223	0.0158	0.0034	0.1609	0.0051	0.0044	0.0643	9e-04	0.0904	0.1718	0.0295	0.0035	0.1203	0.0158	0.0058	0.0029	0.0018	0.0013	0.0346	0.0305	0.0347	0.0569	0.0209	0.0831	0.0014
8	rs4072356	41061995	0.89	0.491600132839596	0.79	0.649136622646432	0.0365143409578956	0.00115179030942708	0.0136	0.0224	0.0158	0.0034	0.1609	0.0051	0.0044	0.0643	9e-04	0.0904	0.1718	0.0295	0.0035	0.1203	0.0158	0.0058	0.0029	0.0018	0.0013	0.0346	0.0305	0.0347	0.0569	0.0209	0.0831	0.0014
8	rs11783363	41077773	0.89	0.491600132839596	0.79	0.649136622646432	0.0344770664980436	0.00117819574452859	0.0137	0.0224	0.0159	0.0034	0.1607	0.0051	0.0044	0.0643	0.001	0.0904	0.1717	0.0296	0.0035	0.1203	0.0157	0.0058	0.0029	0.0018	0.0013	0.0346	0.0305	0.0347	0.057	0.0209	0.083	0.0014
8	rs62642295	41079920	0.89	0.491600132839596	0.79	0.649136622646432	0.0336572736213995	0.00158367166221767	0.0137	0.0224	0.0159	0.0034	0.1606	0.0051	0.0044	0.0642	0.001	0.0903	0.1716	0.0297	0.0034	0.1202	0.0157	0.0058	0.0029	0.0018	0.0013	0.0346	0.0304	0.0347	0.057	0.0209	0.083	0.0014
8	rs72641901	41082500	0.89	0.491600132839596	0.78	0.709419594942363	0.0326059014526743	0.0016578226781233	0.0137	0.0225	0.016	0.0034	0.1606	0.0051	0.0044	0.0643	0.001	0.0903	0.1715	0.0297	0.0034	0.1202	0.0157	0.0058	0.0029	0.0018	0.0013	0.0347	0.0304	0.0348	0.057	0.0208	0.083	0.0014
8	rs34359923	41088693	0.89	0.491600132839596	0.79	0.649136622646432	0.0321312871316311	0.00172289164738791	0.0138	0.0225	0.0161	0.0035	0.1607	0.0051	0.0044	0.0643	0.001	0.0901	0.1715	0.0297	0.0034	0.1202	0.0157	0.0058	0.0029	0.0019	0.0014	0.0347	0.0304	0.0348	0.0571	0.0207	0.0829	0.0014
8	rs117504394	41090303	0.89	0.491600132839596	0.78	0.709419594942363	0.0317695089098876	0.00137253430991809	0.0138	0.0225	0.0161	0.0035	0.1607	0.0051	0.0044	0.0643	0.001	0.0901	0.1715	0.0297	0.0034	0.1202	0.0157	0.0058	0.0029	0.0019	0.0013	0.0347	0.0304	0.0348	0.0571	0.0206	0.083	0.0014
8	rs79288405	41091953	0.89	0.491600132839596	0.78	0.709419594942363	0.0313986827268698	0.00172289164738791	0.0137	0.0225	0.0162	0.0035	0.1607	0.0052	0.0044	0.0643	0.001	0.0901	0.1714	0.0297	0.0034	0.1202	0.0158	0.0059	0.0029	0.0019	0.0014	0.0347	0.0304	0.0347	0.0571	0.0206	0.083	0.0014
8	rs117331961	41093773	0.89	0.491600132839596	0.78	0.709419594942363	0.0311018509683235	0.00163644324845074	0.0137	0.0225	0.0162	0.0035	0.1607	0.0052	0.0044	0.0643	0.001	0.0901	0.1714	0.0297	0.0034	0.1202	0.0158	0.0059	0.0029	0.0019	0.0014	0.0347	0.0304	0.0347	0.0571	0.0206	0.083	0.0014
8	rs6984106	41101647	0.89	0.491600132839596	0.78	0.709419594942363	0.0296243475424333	0.00177818469145065	0.0137	0.0225	0.0162	0.0035	0.1608	0.0052	0.0044	0.0643	0.001	0.09	0.1712	0.0297	0.0033	0.1203	0.0158	0.0059	0.0029	0.0018	0.0013	0.0347	0.0305	0.0347	0.0572	0.0205	0.0832	0.0014
8	rs11985485	41117856	0.89	0.491600132839596	0.78	0.709419594942363	0.032961985225597	0.000375725031461418	0.0141	0.0225	0.0162	0.0034	0.161	0.0053	0.0045	0.0646	0.0011	0.0892	0.1709	0.0292	0.0034	0.1198	0.0156	0.006	0.003	0.0019	0.0015	0.0343	0.0307	0.0345	0.0577	0.0201	0.0837	0.0014
8	rs78144773	41119213	0.89	0.491600132839596	0.78	0.709419594942363	0.0332091388358868	0.000464100796511987	0.0141	0.0225	0.0162	0.0034	0.161	0.0053	0.0045	0.0646	0.0011	0.0892	0.171	0.0291	0.0034	0.1198	0.0156	0.006	0.003	0.0019	0.0015	0.0343	0.0308	0.0345	0.0577	0.0201	0.0837	0.0015
8	rs117452764	41120775	0.89	0.491600132839596	0.78	0.709419594942363	0.0342866615767808	0.000389710352989708	0.0141	0.0225	0.0162	0.0034	0.1611	0.0053	0.0045	0.0646	0.0011	0.0891	0.1709	0.0291	0.0034	0.1197	0.0155	0.006	0.003	0.0019	0.0016	0.0343	0.0308	0.0345	0.0578	0.0201	0.0838	0.0015
8	rs7013229	41127352	0.89	0.491600132839596	0.78	0.709419594942363	0.0389095373479826	0.000353069153315392	0.0142	0.0227	0.0161	0.0034	0.1616	0.0054	0.0046	0.0647	0.0011	0.0885	0.1707	0.0291	0.0035	0.1195	0.0152	0.006	0.0031	0.002	0.0016	0.0342	0.0308	0.0345	0.0578	0.02	0.0839	0.0015
8	rs72642720	41127511	0.89	0.491600132839596	0.78	0.709419594942363	0.0388680615795656	0.000331223396541021	0.0142	0.0227	0.0161	0.0034	0.1616	0.0054	0.0046	0.0647	0.0011	0.0885	0.1707	0.0291	0.0035	0.1195	0.0152	0.006	0.0031	0.002	0.0016	0.0342	0.0308	0.0345	0.0578	0.02	0.0839	0.0015
8	rs76493533	41131311	0.89	0.491600132839596	0.78	0.709419594942363	0.0401115200276149	0.000474587567462036	0.0143	0.0228	0.0161	0.0034	0.1615	0.0054	0.0046	0.0647	0.0011	0.0884	0.1709	0.0291	0.0035	0.1196	0.0151	0.006	0.0031	0.002	0.0016	0.0342	0.0309	0.0344	0.0577	0.02	0.084	0.0016
8	rs7814043	41136615	0.89	0.491600132839596	0.78	0.709419594942363	0.0454970572117187	0.000575087296097854	0.0144	0.023	0.016	0.0033	0.1611	0.0054	0.0046	0.0645	0.0012	0.0881	0.1717	0.0289	0.0035	0.1201	0.0147	0.0059	0.0031	0.002	0.0017	0.034	0.0311	0.0343	0.0573	0.02	0.0844	0.0016
8	rs77550034	41139708	0.89	0.491600132839596	0.78	0.709419594942363	0.0471487878319078	0.0004852092813091	0.0144	0.023	0.016	0.0033	0.1609	0.0054	0.0046	0.0644	0.0012	0.088	0.1717	0.029	0.0035	0.12	0.0148	0.0059	0.0031	0.002	0.0017	0.034	0.0311	0.0343	0.0572	0.02	0.0844	0.0016
8	rs4368962	41139724	0.89	0.491600132839596	0.78	0.709419594942363	0.0476870803837659	0.000479881531798769	0.0145	0.023	0.016	0.0034	0.1608	0.0055	0.0047	0.0645	0.0012	0.088	0.1716	0.029	0.0035	0.1199	0.0148	0.006	0.0031	0.0021	0.0017	0.034	0.0311	0.0343	0.0572	0.02	0.0844	0.0016
8	rs6651363	41144413	0.89	0.491600132839596	0.78	0.709419594942363	0.073392603157641	0.000403991341377839	0.0146	0.0237	0.0164	0.0035	0.1609	0.0058	0.0049	0.0648	0.0013	0.0867	0.1712	0.0291	0.0036	0.1195	0.0152	0.0064	0.0034	0.0022	0.0018	0.0338	0.0314	0.0342	0.0584	0.0194	0.082	0.0018
8	rs62636767	41144566	0.89	0.491600132839596	0.78	0.709419594942363	0.0729071688588048	0.000490570865095001	0.0146	0.0237	0.0164	0.0035	0.1609	0.0058	0.0049	0.0646	0.0013	0.0866	0.1712	0.0292	0.0036	0.1194	0.0152	0.0064	0.0034	0.0022	0.0018	0.0338	0.0314	0.0342	0.0585	0.0194	0.082	0.0018
8	rs4736964	41147753	0.89	0.491600132839596	0.78	0.709419594942363	0.0697719050460661	0.000259172299928463	0.0145	0.0237	0.0167	0.0035	0.1609	0.0058	0.0049	0.0644	0.0013	0.0864	0.171	0.0295	0.0036	0.119	0.0152	0.0065	0.0036	0.0023	0.0018	0.0338	0.0315	0.034	0.0589	0.0193	0.082	0.0018
8	rs72642749	41149507	0.89	0.491600132839596	0.78	0.709419594942363	0.0709862800998452	0.000237405448669295	0.0144	0.0237	0.0167	0.0035	0.1608	0.0058	0.0049	0.0643	0.0013	0.0863	0.1709	0.0295	0.0036	0.1189	0.0151	0.0065	0.0036	0.0023	0.0018	0.0338	0.0316	0.034	0.0592	0.0193	0.0819	0.0018
8	rs77744593	41151763	0.89	0.491600132839596	0.78	0.709419594942363	0.0689766629451975	0.000194002780491282	0.0144	0.0237	0.0168	0.0035	0.1606	0.0058	0.0049	0.0641	0.0013	0.0862	0.1709	0.0297	0.0036	0.1186	0.0151	0.0066	0.0036	0.0023	0.0018	0.0339	0.0314	0.0339	0.0596	0.0194	0.082	0.0018
8	rs10958671	41151960	0.89	0.491600132839596	0.78	0.709419594942363	0.0671242086990668	0.000203567817718977	0.0144	0.0237	0.0168	0.0036	0.1605	0.0058	0.0049	0.0641	0.0013	0.0862	0.1709	0.0297	0.0036	0.1186	0.0151	0.0066	0.0036	0.0023	0.0018	0.0339	0.0314	0.0339	0.0596	0.0194	0.082	0.0018
8	rs17574424	41155258	0.89	0.491600132839596	0.78	0.709419594942363	0.0671840954755219	0.000380354044600622	0.0143	0.0238	0.017	0.0036	0.161	0.006	0.005	0.0639	0.0013	0.0861	0.1708	0.0298	0.0036	0.1182	0.015	0.0067	0.0036	0.0023	0.0018	0.034	0.0309	0.0338	0.0597	0.0194	0.0822	0.0018
8	rs9298614	41156780	0.89	0.491600132839596	0.78	0.709419594942363	0.0685509160834329	0.000448622785294595	0.0143	0.0238	0.017	0.0036	0.1611	0.006	0.0051	0.0638	0.0013	0.086	0.1709	0.0297	0.0036	0.1182	0.015	0.0067	0.0036	0.0023	0.0018	0.034	0.0308	0.0338	0.0597	0.0195	0.0823	0.0018
8	rs117685158	41160180	0.89	0.491600132839596	0.78	0.709419594942363	0.0714841709408933	0.000152864952795163	0.0141	0.0223	0.0181	0.0035	0.1613	0.0061	0.0051	0.0627	0.0012	0.0841	0.1707	0.0303	0.0034	0.1177	0.0157	0.0066	0.0036	0.0022	0.0018	0.0342	0.032	0.0342	0.0601	0.019	0.0842	0.0017
8	rs74662337	41161365	0.89	0.491600132839596	0.78	0.709419594942363	0.105651570441909	0.00150124297017339	0.014	0.0205	0.0193	0.0034	0.1613	0.0063	0.0051	0.0609	0.0012	0.0818	0.17	0.031	0.003	0.1174	0.0165	0.0066	0.0035	0.0021	0.0017	0.0343	0.0336	0.0348	0.0612	0.0185	0.0861	0.0015
8	rs79465702	41162800	0.88	0.538208189821859	0.78	0.709419594942363	0.206363518380614	0.00890930020209289	0.0137	0.0189	0.0203	0.0033	0.1615	0.0064	0.0054	0.0595	0.0011	0.0801	0.1694	0.0317	0.0027	0.117	0.017	0.0068	0.0034	0.002	0.0017	0.0347	0.0348	0.0354	0.062	0.0178	0.0874	0.0014
8	rs11781874	41162902	0.88	0.538208189821859	0.78	0.709419594942363	0.208511863265612	0.00885619889445047	0.0137	0.0188	0.0204	0.0033	0.1615	0.0064	0.0054	0.0595	0.0011	0.08	0.1694	0.0317	0.0027	0.117	0.0171	0.0068	0.0034	0.002	0.0017	0.0347	0.0349	0.0354	0.062	0.0178	0.0875	0.0014
8	rs13282702	41164925	0.88	0.538208189821859	0.78	0.709419594942363	0.294508246906809	0.0145596199269337	0.0138	0.0191	0.0215	0.0033	0.1626	0.0065	0.0053	0.0575	0.001	0.0791	0.1693	0.032	0.0023	0.1167	0.0175	0.0066	0.0033	0.0018	0.0016	0.0349	0.0356	0.0357	0.0629	0.0173	0.0875	0.0012
8	rs2121605	41174462	0.87	0.587631181685492	0.77	0.773176121721263	0.34555193716222	0.0237935319566994	0.0138	0.0193	0.022	0.0033	0.1635	0.0065	0.0053	0.0567	9e-04	0.0781	0.1692	0.0321	0.002	0.117	0.0177	0.0064	0.0031	0.0017	0.0014	0.0348	0.0358	0.0359	0.0637	0.0169	0.0874	0.001
8	rs74501864	41176676	0.87	0.587631181685492	0.76	0.840461917458717	0.352510025412512	0.0242292183668624	0.0139	0.0193	0.0221	0.0033	0.1635	0.0065	0.0053	0.0567	9e-04	0.0781	0.1692	0.0321	0.0019	0.117	0.0177	0.0064	0.0031	0.0017	0.0014	0.0348	0.0359	0.0359	0.0638	0.0169	0.0875	0.001
8	rs78858487	41179645	0.87	0.587631181685492	0.76	0.840461917458717	0.355856148760327	0.0246245546219409	0.014	0.0193	0.0222	0.0034	0.1633	0.0064	0.0052	0.0565	9e-04	0.078	0.1694	0.032	0.0019	0.1167	0.0178	0.0064	0.003	0.0016	0.0013	0.0348	0.036	0.0359	0.0641	0.0168	0.0876	9e-04
8	rs34836431	41181119	0.87	0.587631181685492	0.76	0.840461917458717	0.355004798200925	0.022466932682521	0.014	0.0193	0.0222	0.0034	0.1633	0.0064	0.0052	0.0564	9e-04	0.078	0.1695	0.032	0.0019	0.1167	0.0178	0.0064	0.003	0.0016	0.0013	0.0348	0.036	0.0359	0.0642	0.0168	0.0876	9e-04
8	rs11774338	41183422	0.87	0.587631181685492	0.76	0.840461917458717	0.354260727154158	0.0213001342230555	0.0141	0.0194	0.0223	0.0034	0.1633	0.0064	0.0052	0.0564	0.001	0.0781	0.1695	0.032	0.0019	0.1166	0.0178	0.0064	0.003	0.0016	0.0013	0.0348	0.036	0.0359	0.0642	0.0167	0.0877	0.001
8	rs55954880	41184459	0.87	0.587631181685492	0.76	0.840461917458717	0.389148062458313	0.0254691323024984	0.0141	0.0194	0.0222	0.0034	0.1635	0.0064	0.0052	0.0566	0.001	0.0781	0.1696	0.032	0.0015	0.1166	0.0178	0.0064	0.003	0.0016	0.0013	0.0348	0.036	0.0359	0.0643	0.0167	0.0877	0.001
8	rs16890462	41190199	0.87	0.587631181685492	0.76	0.840461917458717	0.373539389372148	0.0230615318717745	0.0141	0.0194	0.0223	0.0034	0.1634	0.0064	0.0051	0.0566	0.001	0.078	0.1694	0.0319	0.0016	0.1167	0.0179	0.0063	0.003	0.0016	0.0013	0.0348	0.0361	0.0359	0.0645	0.0166	0.0877	9e-04
8	rs2028968	41192234	0.87	0.587631181685492	0.76	0.840461917458717	0.376273499449154	0.0231470818181085	0.0141	0.0194	0.0223	0.0034	0.1634	0.0064	0.0051	0.0565	0.001	0.078	0.1694	0.0319	0.0016	0.1167	0.0179	0.0063	0.0029	0.0016	0.0013	0.0348	0.0362	0.0358	0.0647	0.0166	0.0877	9e-04
8	rs61502037	41193966	0.87	0.587631181685492	0.76	0.840461917458717	0.379237735280917	0.0231899136322475	0.0141	0.0194	0.0223	0.0034	0.1633	0.0064	0.0051	0.0565	0.001	0.0779	0.1694	0.0319	0.0016	0.1168	0.0179	0.0063	0.0029	0.0016	0.0013	0.0347	0.0362	0.0358	0.0648	0.0166	0.0876	9e-04
8	rs13254935	41201081	0.87	0.587631181685492	0.76	0.840461917458717	0.44902577962208	0.0261908178568244	0.0146	0.0196	0.0223	0.0034	0.1629	0.0062	0.0048	0.0557	0.001	0.0775	0.1711	0.032	0.0015	0.1171	0.0176	0.0059	0.0029	0.0013	0.0013	0.0346	0.037	0.036	0.0657	0.0166	0.0865	8e-04
8	rs75480214	41203483	0.86	0.639923359357885	0.76	0.840461917458717	0.460285675207277	0.0221305083167175	0.0149	0.0197	0.0223	0.0034	0.1622	0.0061	0.0046	0.0552	0.0011	0.0774	0.1722	0.0321	0.0018	0.1176	0.0175	0.0057	0.0028	0.0013	0.0013	0.0343	0.0374	0.0361	0.0662	0.0168	0.0855	8e-04
8	rs11779994	41203570	0.86	0.639923359357885	0.76	0.840461917458717	0.460770427578822	0.0235339310116853	0.0149	0.0196	0.0223	0.0034	0.1622	0.0061	0.0046	0.0552	0.0011	0.0774	0.1722	0.0321	0.0018	0.1176	0.0175	0.0057	0.0028	0.0013	0.0013	0.0343	0.0374	0.0361	0.0662	0.0168	0.0855	8e-04
8	rs12549180	41204995	0.86	0.639923359357885	0.76	0.840461917458717	0.460952274017654	0.025648658810426	0.0149	0.0196	0.0223	0.0034	0.1622	0.0061	0.0046	0.0551	0.0011	0.0774	0.1722	0.0321	0.0018	0.1176	0.0175	0.0057	0.0028	0.0013	0.0013	0.0343	0.0374	0.0361	0.0662	0.0168	0.0855	8e-04
8	rs77349898	41206155	0.86	0.639923359357885	0.76	0.840461917458717	0.452443453858904	0.0263727285209235	0.0149	0.0196	0.0223	0.0034	0.1622	0.0062	0.0046	0.0551	0.0011	0.0773	0.1721	0.0322	0.0018	0.1175	0.0175	0.0057	0.0029	0.0013	0.0013	0.0343	0.0374	0.0361	0.0662	0.0169	0.0855	8e-04
8	rs117861235	41215311	0.86	0.639923359357885	0.76	0.840461917458717	0.448965934024769	0.0278493563335276	0.015	0.0196	0.0223	0.0034	0.1622	0.0062	0.0046	0.0551	0.0011	0.0772	0.172	0.0322	0.0018	0.1175	0.0175	0.0057	0.0029	0.0013	0.0013	0.0343	0.0374	0.0361	0.0662	0.0169	0.0855	8e-04
8	rs78639067	41217478	0.86	0.639923359357885	0.76	0.840461917458717	0.445799729044841	0.0268301042016976	0.015	0.0196	0.0223	0.0035	0.1622	0.0062	0.0046	0.0551	0.0011	0.0772	0.1719	0.0323	0.0018	0.1174	0.0175	0.0057	0.0029	0.0013	0.0013	0.0343	0.0374	0.0361	0.0662	0.017	0.0855	8e-04
8	rs117200102	41220351	0.86	0.639923359357885	0.77	0.773176121721263	0.430955118809963	0.027662709084856	0.015	0.0196	0.0223	0.0035	0.1624	0.0061	0.0045	0.0551	0.0011	0.0772	0.1719	0.0323	0.0018	0.1173	0.0175	0.0056	0.0029	0.0013	0.0013	0.0343	0.0374	0.0361	0.066	0.0171	0.0855	8e-04
8	rs1374585	41225456	0.86	0.639923359357885	0.78	0.709419594942363	0.353623591557169	0.0369543923713855	0.0153	0.0197	0.0225	0.0036	0.1628	0.006	0.0043	0.0553	0.0012	0.0773	0.1704	0.0323	0.0019	0.1171	0.0176	0.0055	0.003	0.0013	0.0013	0.0344	0.0375	0.0363	0.0655	0.0178	0.0854	8e-04
8	rs56319419	41228841	0.86	0.639923359357885	0.79	0.649136622646432	0.342621674443599	0.0453883993183297	0.015	0.0197	0.0225	0.0036	0.163	0.006	0.0043	0.0554	0.0012	0.0774	0.1699	0.0324	0.0019	0.117	0.0178	0.0055	0.003	0.0013	0.0013	0.0344	0.0376	0.0362	0.0653	0.0182	0.0853	8e-04
8	rs2883471	41231950	0.86	0.639923359357885	0.79	0.649136622646432	0.344556293289629	0.0570741906382361	0.0149	0.0197	0.0226	0.0036	0.1631	0.0059	0.0042	0.0554	0.0012	0.0775	0.1698	0.0325	0.0019	0.117	0.0178	0.0055	0.003	0.0013	0.0013	0.0344	0.0376	0.0362	0.0652	0.0184	0.0853	8e-04
8	rs77099440	41234322	0.86	0.639923359357885	0.79	0.649136622646432	0.334423875813572	0.0567518894301204	0.0148	0.0198	0.0226	0.0036	0.1633	0.0059	0.0042	0.0555	0.0012	0.0775	0.1695	0.0325	0.002	0.1171	0.0179	0.0054	0.003	0.0013	0.0013	0.0343	0.0376	0.0362	0.0651	0.0186	0.0852	8e-04
8	rs4736806	41234450	0.86	0.639923359357885	0.79	0.649136622646432	0.33457856974509	0.060538414465843	0.0148	0.0198	0.0226	0.0036	0.1633	0.0059	0.0042	0.0555	0.0013	0.0775	0.1694	0.0325	0.002	0.1171	0.0179	0.0054	0.003	0.0013	0.0013	0.0343	0.0376	0.0363	0.0651	0.0186	0.0852	8e-04
8	rs74842559	41258661	0.86	0.639923359357885	0.79	0.649136622646432	0.321764806608262	0.0675164185192702	0.015	0.0198	0.0229	0.0036	0.1642	0.0059	0.004	0.0545	0.0013	0.077	0.1685	0.0324	0.0022	0.1178	0.0183	0.0055	0.0029	0.0016	0.0012	0.0342	0.0372	0.0364	0.0651	0.019	0.0849	8e-04
8	rs10097592	41261544	0.86	0.639923359357885	0.8	0.592267592767429	0.328981935756415	0.0748096758917711	0.015	0.0198	0.0229	0.0036	0.1643	0.0059	0.004	0.0545	0.0013	0.077	0.1685	0.0325	0.0022	0.1178	0.0183	0.0055	0.0029	0.0016	0.0012	0.0342	0.0372	0.0364	0.0651	0.019	0.0849	8e-04
8	rs13256555	41262874	0.86	0.639923359357885	0.8	0.592267592767429	0.335559162252012	0.0812077591975506	0.015	0.0198	0.0229	0.0036	0.1643	0.0059	0.004	0.0545	0.0013	0.0767	0.1686	0.0325	0.0022	0.118	0.0183	0.0055	0.0029	0.0016	0.0012	0.0342	0.0372	0.0364	0.0651	0.0191	0.0849	8e-04
8	rs72645550	41264113	0.86	0.639923359357885	0.8	0.592267592767429	0.335300966875755	0.0808342760944891	0.015	0.0198	0.0229	0.0036	0.1643	0.0059	0.004	0.0545	0.0013	0.0767	0.1686	0.0325	0.0022	0.118	0.0183	0.0055	0.0029	0.0016	0.0012	0.0342	0.0372	0.0364	0.0651	0.0191	0.0849	8e-04
8	rs62636782	41265447	0.86	0.639923359357885	0.8	0.592267592767429	0.33514609926303	0.0806850783757492	0.015	0.0198	0.0229	0.0036	0.1642	0.0059	0.004	0.0545	0.0013	0.0767	0.1686	0.0325	0.0022	0.1181	0.0183	0.0055	0.0029	0.0016	0.0012	0.0342	0.0372	0.0364	0.0651	0.0191	0.0848	8e-04
8	rs58471275	41270904	0.85	0.695135765909148	0.8	0.592267592767429	0.356122410923136	0.0885899300173812	0.0152	0.0199	0.023	0.0037	0.1642	0.0059	0.004	0.0538	0.0014	0.0766	0.1683	0.0326	0.0022	0.1179	0.0186	0.0056	0.0028	0.0017	0.0013	0.0341	0.0372	0.0366	0.0648	0.0193	0.0848	8e-04
8	rs78805003	41285371	0.85	0.695135765909148	0.8	0.592267592767429	0.357028468255535	0.0936794640491989	0.0152	0.0199	0.023	0.0037	0.1642	0.0059	0.004	0.0538	0.0014	0.0764	0.1681	0.0326	0.0023	0.1179	0.0187	0.0056	0.0028	0.0017	0.0012	0.0342	0.0372	0.0366	0.0647	0.0193	0.085	8e-04
8	rs4736980	41303459	0.85	0.695135765909148	0.8	0.592267592767429	0.375890112881476	0.102054029174501	0.0153	0.02	0.0231	0.0038	0.1641	0.0059	0.004	0.0533	0.0014	0.0764	0.1681	0.0327	0.0023	0.1177	0.0188	0.0057	0.0028	0.0017	0.0012	0.0342	0.0372	0.0368	0.0645	0.0195	0.085	8e-04
8	rs10106323	41311222	0.85	0.695135765909148	0.8	0.592267592767429	0.374741146844121	0.0985574267252826	0.0153	0.02	0.0231	0.0038	0.1644	0.0059	0.0039	0.0533	0.0014	0.0764	0.1681	0.0326	0.0023	0.1178	0.0188	0.0056	0.0028	0.0018	0.0012	0.0342	0.0371	0.0368	0.0644	0.0194	0.085	8e-04
8	rs17656280	41320738	0.85	0.695135765909148	0.8	0.592267592767429	0.380118297955414	0.0963863223204539	0.0153	0.02	0.0231	0.0039	0.1645	0.0059	0.0039	0.0534	0.0014	0.0763	0.1681	0.0326	0.0023	0.1178	0.0188	0.0056	0.0028	0.0018	0.0011	0.0342	0.0371	0.0369	0.0643	0.0194	0.0851	8e-04
8	rs16890610	41322336	0.85	0.695135765909148	0.8	0.592267592767429	0.386311254721104	0.113506049421752	0.0153	0.02	0.0231	0.0039	0.1645	0.0059	0.0039	0.0534	0.0014	0.0763	0.1681	0.0326	0.0023	0.1178	0.0188	0.0056	0.0028	0.0018	0.0011	0.0342	0.0371	0.0369	0.0642	0.0194	0.0851	8e-04
8	rs113657331	41325939	0.85	0.695135765909148	0.8	0.592267592767429	0.385922708734486	0.108768377832217	0.0153	0.02	0.0232	0.0039	0.1645	0.0059	0.0039	0.0534	0.0014	0.0763	0.1681	0.0326	0.0023	0.1178	0.0188	0.0056	0.0028	0.0018	0.0011	0.0342	0.0371	0.0369	0.0642	0.0194	0.0851	8e-04
8	rs9298617	41326673	0.85	0.695135765909148	0.8	0.592267592767429	0.3857562496331	0.10818162256468	0.0153	0.02	0.0232	0.0039	0.1645	0.0059	0.0039	0.0534	0.0014	0.0763	0.1681	0.0326	0.0023	0.1178	0.0188	0.0056	0.0028	0.0018	0.0011	0.0342	0.0371	0.0369	0.0642	0.0194	0.0851	8e-04
8	rs118029264	41328338	0.85	0.695135765909148	0.8	0.592267592767429	0.38309785204637	0.103861291198418	0.0153	0.02	0.0232	0.0039	0.1644	0.0059	0.0039	0.0534	0.0014	0.0763	0.168	0.0326	0.0023	0.1178	0.0188	0.0056	0.0028	0.0018	0.0011	0.0342	0.0371	0.0369	0.0642	0.0194	0.0851	8e-04
8	rs11784266	41331191	0.85	0.695135765909148	0.8	0.592267592767429	0.379237735280917	0.103120468461407	0.0153	0.02	0.0232	0.0039	0.1644	0.0059	0.0039	0.0534	0.0014	0.0763	0.168	0.0326	0.0023	0.1178	0.0189	0.0056	0.0028	0.0018	0.0011	0.0341	0.0371	0.0369	0.0642	0.0194	0.0852	8e-04
8	rs117611250	41354843	0.85	0.695135765909148	0.8	0.592267592767429	0.345447062561599	0.0777247094247361	0.0154	0.0199	0.0233	0.004	0.1643	0.0059	0.004	0.0533	0.0014	0.0763	0.1677	0.0326	0.0023	0.1178	0.0189	0.0056	0.0028	0.0018	0.0011	0.0342	0.037	0.037	0.0642	0.0194	0.0853	9e-04
8	rs11775265	41360008	0.85	0.695135765909148	0.8	0.592267592767429	0.345814195691155	0.0791252688413024	0.0154	0.0199	0.0233	0.004	0.1643	0.0059	0.004	0.0533	0.0014	0.0763	0.1677	0.0326	0.0023	0.1178	0.0189	0.0056	0.0028	0.0018	0.0011	0.0342	0.037	0.037	0.0642	0.0194	0.0853	9e-04
8	rs117042452	41360192	0.85	0.695135765909148	0.8	0.592267592767429	0.34476577901511	0.0786818857989365	0.0154	0.0199	0.0233	0.004	0.1643	0.0059	0.004	0.0533	0.0014	0.0763	0.1677	0.0325	0.0023	0.1178	0.0189	0.0056	0.0028	0.0018	0.0011	0.0341	0.037	0.037	0.0642	0.0194	0.0853	9e-04
8	rs4736814	41363149	0.85	0.695135765909148	0.8	0.592267592767429	0.345027728812259	0.0772845495125372	0.0154	0.0199	0.0233	0.004	0.1643	0.0059	0.004	0.0533	0.0014	0.0763	0.1677	0.0325	0.0023	0.1178	0.0189	0.0056	0.0028	0.0018	0.0011	0.0341	0.037	0.0369	0.0642	0.0194	0.0853	9e-04
8	rs72633902	41376447	0.85	0.695135765909148	0.8	0.592267592767429	0.350288322559089	0.114616867058012	0.0155	0.0201	0.0237	0.0041	0.1638	0.006	0.0041	0.0534	0.0014	0.0766	0.1683	0.0325	0.0022	0.1172	0.019	0.0057	0.0029	0.0019	0.0011	0.0342	0.0365	0.0371	0.0641	0.0197	0.0844	9e-04
8	rs6990366	41376476	0.85	0.695135765909148	0.8	0.592267592767429	0.340640641461785	0.110282765224137	0.0155	0.0201	0.0237	0.0041	0.1638	0.006	0.0041	0.0534	0.0014	0.0766	0.1682	0.0325	0.0022	0.1172	0.019	0.0057	0.003	0.0019	0.0011	0.0342	0.0365	0.0371	0.0641	0.0197	0.0844	9e-04
8	rs117315842	41376674	0.85	0.695135765909148	0.81	0.53874877155386	0.334166135316643	0.0908466920878404	0.0155	0.0201	0.0237	0.0041	0.1638	0.006	0.0042	0.0534	0.0014	0.0766	0.1682	0.0325	0.0022	0.1172	0.019	0.0057	0.003	0.0019	0.001	0.0342	0.0365	0.0371	0.0641	0.0197	0.0843	9e-04
8	rs59922816	41378297	0.85	0.695135765909148	0.81	0.53874877155386	0.332056565015079	0.0969473785145671	0.0155	0.0202	0.0237	0.0041	0.1637	0.0061	0.0042	0.0534	0.0014	0.0765	0.1684	0.0325	0.0022	0.117	0.0189	0.0058	0.0031	0.0019	0.001	0.0343	0.0365	0.0371	0.0639	0.0198	0.084	0.001
8	rs34771611	41387809	0.85	0.695135765909148	0.81	0.53874877155386	0.279527446634502	0.157212607074504	0.0157	0.0203	0.0239	0.0044	0.1641	0.0062	0.0044	0.0535	0.0014	0.0759	0.1675	0.0325	0.0021	0.1171	0.0191	0.0059	0.0038	0.0019	0.001	0.0345	0.0364	0.0367	0.0632	0.0205	0.0835	0.001
8	rs35389532	41388900	0.85	0.695135765909148	0.81	0.53874877155386	0.26853259003117	0.201039732629142	0.0158	0.0205	0.024	0.0046	0.1642	0.0063	0.0045	0.0535	0.0014	0.0756	0.1669	0.0325	0.002	0.117	0.0193	0.0059	0.0042	0.0019	9e-04	0.0345	0.0363	0.0366	0.0628	0.0209	0.0832	0.001
8	rs72638921	41389905	0.84	0.753316385445839	0.81	0.53874877155386	0.271062931070976	0.196970848547838	0.0159	0.0205	0.0244	0.0046	0.1644	0.0064	0.0045	0.0533	0.0013	0.0753	0.1663	0.0324	0.002	0.1168	0.02	0.0059	0.0043	0.0019	9e-04	0.0347	0.0363	0.0366	0.062	0.0211	0.0831	0.001
8	rs77757243	41390029	0.84	0.753316385445839	0.81	0.53874877155386	0.278309646519169	0.210960407392729	0.0159	0.0205	0.0245	0.0046	0.1645	0.0064	0.0045	0.0533	0.0013	0.0753	0.1663	0.0324	0.0019	0.1167	0.0202	0.0059	0.0043	0.0019	9e-04	0.0347	0.0363	0.0366	0.062	0.0212	0.0831	0.001
8	rs933832	41390754	0.84	0.753316385445839	0.81	0.53874877155386	0.301642195224447	0.231378080331614	0.016	0.0206	0.0248	0.0047	0.1645	0.0065	0.0046	0.0535	0.0013	0.0751	0.1656	0.0324	0.0019	0.1165	0.0206	0.006	0.0044	0.0019	8e-04	0.0348	0.0363	0.0365	0.0616	0.0214	0.0832	0.001
8	rs10096250	41391588	0.84	0.753316385445839	0.81	0.53874877155386	0.24611960641774	0.268907857295775	0.0161	0.0207	0.0248	0.0047	0.1645	0.0065	0.0047	0.0546	0.0011	0.0753	0.1647	0.0321	0.0016	0.1167	0.0207	0.006	0.0045	0.0016	8e-04	0.0348	0.0358	0.0368	0.0614	0.0217	0.0831	9e-04
8	rs11780755	41400996	0.84	0.753316385445839	0.81	0.53874877155386	0.198167105251851	0.30742288181443	0.0162	0.0206	0.0245	0.0046	0.1652	0.0065	0.0047	0.0565	0.001	0.0758	0.162	0.0321	0.0015	0.1165	0.0208	0.0061	0.0046	0.0015	7e-04	0.0346	0.0356	0.037	0.0614	0.0225	0.083	8e-04
8	rs13265966	41402037	0.84	0.753316385445839	0.81	0.53874877155386	0.195964415763113	0.308381560662893	0.0163	0.0206	0.0245	0.0046	0.1652	0.0065	0.0047	0.0564	0.001	0.0758	0.162	0.032	0.0015	0.1165	0.0209	0.0061	0.0046	0.0015	8e-04	0.0346	0.0356	0.037	0.0613	0.0225	0.083	8e-04
8	rs10086383	41404808	0.84	0.753316385445839	0.81	0.53874877155386	0.191791290818374	0.28832169885623	0.0162	0.0207	0.0245	0.0046	0.1651	0.0064	0.0047	0.0565	0.001	0.0759	0.1621	0.032	0.0014	0.1166	0.0209	0.0061	0.0046	0.0014	7e-04	0.0345	0.0356	0.0369	0.0615	0.0224	0.0832	8e-04
8	rs117265574	41413133	0.84	0.753316385445839	0.81	0.53874877155386	0.189213844819496	0.279551517987119	0.0162	0.0207	0.0245	0.0046	0.1652	0.0064	0.0047	0.0565	0.001	0.0759	0.1621	0.032	0.0014	0.1166	0.0208	0.0061	0.0045	0.0015	7e-04	0.0345	0.0356	0.0369	0.0615	0.0225	0.0832	8e-04
8	rs13252523	41426473	0.84	0.753316385445839	0.81	0.53874877155386	0.197121978784092	0.267529005267728	0.0162	0.0208	0.0245	0.0045	0.1654	0.0065	0.0046	0.0567	0.001	0.0759	0.162	0.032	0.0014	0.1166	0.0207	0.0061	0.0044	0.0015	7e-04	0.0346	0.0356	0.0369	0.0614	0.0225	0.0831	8e-04
8	rs1559742	41438624	0.84	0.753316385445839	0.81	0.53874877155386	0.192896566012064	0.316566061568284	0.0164	0.021	0.0245	0.0043	0.1644	0.0064	0.0045	0.0568	9e-04	0.076	0.1621	0.0318	0.0014	0.1168	0.021	0.0061	0.0044	0.0015	7e-04	0.0345	0.0356	0.0371	0.0611	0.0228	0.0833	8e-04
8	rs13263910	41443436	0.84	0.753316385445839	0.81	0.53874877155386	0.189100593635947	0.32773945413176	0.0164	0.021	0.0245	0.0043	0.1642	0.0064	0.0045	0.0568	0.001	0.076	0.162	0.0319	0.0014	0.1168	0.021	0.0061	0.0044	0.0015	7e-04	0.0345	0.0356	0.0371	0.0611	0.0228	0.0832	9e-04
8	rs10110166	41444410	0.84	0.753316385445839	0.81	0.53874877155386	0.189289367190027	0.329816522789036	0.0164	0.0211	0.0244	0.0043	0.1642	0.0064	0.0046	0.0568	0.001	0.076	0.162	0.0319	0.0014	0.1168	0.021	0.0061	0.0044	0.0015	7e-04	0.0344	0.0356	0.0372	0.0611	0.0228	0.0832	9e-04
8	rs34733644	41445056	0.84	0.753316385445839	0.81	0.53874877155386	0.189100593635947	0.330183462467685	0.0164	0.0211	0.0244	0.0043	0.1642	0.0064	0.0045	0.0568	0.001	0.076	0.162	0.0318	0.0014	0.1168	0.021	0.0061	0.0044	0.0015	7e-04	0.0345	0.0356	0.0372	0.0611	0.0228	0.0832	9e-04
8	rs2977845	41456272	0.84	0.753316385445839	0.81	0.53874877155386	0.179067076989069	0.272480044775069	0.0164	0.0211	0.0244	0.0043	0.1641	0.0064	0.0045	0.0568	0.001	0.076	0.162	0.0318	0.0014	0.1168	0.021	0.0062	0.0045	0.0015	7e-04	0.0344	0.0356	0.0372	0.0611	0.0228	0.0832	9e-04
8	rs75673413	41486442	0.84	0.753316385445839	0.81	0.53874877155386	0.177789476391292	0.335947685820049	0.0163	0.0212	0.0246	0.0044	0.1635	0.0064	0.0046	0.0569	0.001	0.076	0.1615	0.0319	0.0014	0.1166	0.0211	0.0063	0.0046	0.0015	7e-04	0.0343	0.0356	0.0374	0.0611	0.0232	0.0833	9e-04
8	rs2911965	41487794	0.84	0.753316385445839	0.81	0.53874877155386	0.174889101414444	0.32432679690171	0.0163	0.0212	0.0246	0.0044	0.1633	0.0063	0.0046	0.057	0.001	0.076	0.1613	0.0319	0.0014	0.1165	0.021	0.0063	0.0046	0.0015	7e-04	0.0343	0.0356	0.0374	0.061	0.0233	0.0833	9e-04
8	rs34732005	41491899	0.84	0.753316385445839	0.81	0.53874877155386	0.168923572763161	0.350421645068265	0.0162	0.0213	0.0247	0.0045	0.1626	0.0063	0.0047	0.0573	9e-04	0.0762	0.161	0.032	0.0014	0.116	0.0211	0.0064	0.0047	0.0016	7e-04	0.0343	0.0356	0.0378	0.061	0.0236	0.0834	9e-04
8	rs60202299	41499281	0.84	0.753316385445839	0.81	0.53874877155386	0.167442195473165	0.340505823175007	0.0163	0.0213	0.0248	0.0045	0.1623	0.0063	0.0047	0.0573	9e-04	0.0763	0.1609	0.032	0.0014	0.1159	0.0211	0.0064	0.0048	0.0016	7e-04	0.0343	0.0355	0.0379	0.061	0.0237	0.0833	9e-04
8	rs755162	41503727	0.84	0.753316385445839	0.81	0.53874877155386	0.164537083759329	0.337054780545541	0.0165	0.0213	0.0248	0.0046	0.1622	0.0063	0.0047	0.0574	9e-04	0.0763	0.1607	0.032	0.0014	0.1157	0.0212	0.0064	0.0048	0.0016	7e-04	0.0342	0.0355	0.0379	0.061	0.0237	0.0833	9e-04
8	rs117135799	41509083	0.84	0.753316385445839	0.81	0.53874877155386	0.168534857567794	0.348929055423898	0.0165	0.0212	0.0247	0.0046	0.162	0.0062	0.0047	0.0576	8e-04	0.0764	0.1605	0.0321	0.0014	0.1158	0.0213	0.0064	0.0049	0.0015	7e-04	0.0343	0.0357	0.038	0.0608	0.0239	0.083	9e-04
8	rs4736819	41509915	0.84	0.753316385445839	0.81	0.53874877155386	0.172803601573726	0.362301975511484	0.0165	0.0212	0.0247	0.0046	0.162	0.0062	0.0047	0.0576	8e-04	0.0764	0.1605	0.0321	0.0014	0.1159	0.0213	0.0064	0.0049	0.0015	7e-04	0.0343	0.0357	0.038	0.0608	0.0239	0.083	9e-04
8	rs76421049	41510024	0.84	0.753316385445839	0.81	0.53874877155386	0.171587816274786	0.355660053271068	0.0166	0.0212	0.0247	0.0045	0.162	0.0062	0.0047	0.0576	8e-04	0.0764	0.1605	0.0321	0.0014	0.1159	0.0213	0.0064	0.0049	0.0015	7e-04	0.0343	0.0357	0.038	0.0608	0.0239	0.083	9e-04
8	rs516946	41519248	0.84	0.753316385445839	0.81	0.53874877155386	0.184341926456687	0.406884820740752	0.0165	0.0209	0.0251	0.0045	0.1609	0.0062	0.0048	0.0574	7e-04	0.0762	0.1603	0.0317	0.0015	0.1159	0.0218	0.0064	0.0049	0.0016	7e-04	0.0348	0.0356	0.0382	0.0611	0.0246	0.0829	9e-04
8	rs515071	41519462	0.84	0.753316385445839	0.81	0.53874877155386	0.183524665499073	0.410783281547667	0.0165	0.0209	0.0251	0.0045	0.1609	0.0062	0.0048	0.0574	7e-04	0.0762	0.1603	0.0317	0.0014	0.1159	0.0218	0.0065	0.0049	0.0015	7e-04	0.0348	0.0356	0.0382	0.0611	0.0246	0.0829	9e-04
8	rs72638969	41527420	0.84	0.753316385445839	0.81	0.53874877155386	0.173449272093073	0.339395448425031	0.0164	0.0208	0.0251	0.0045	0.1607	0.0062	0.0048	0.0575	7e-04	0.0762	0.1601	0.0316	0.0015	0.1158	0.0219	0.0065	0.005	0.0015	7e-04	0.0348	0.0356	0.0382	0.0612	0.0247	0.0829	9e-04
8	rs78673930	41532580	0.84	0.753316385445839	0.81	0.53874877155386	0.17691646343472	0.355785047937538	0.0164	0.0208	0.0251	0.0045	0.1605	0.0062	0.0048	0.0577	7e-04	0.0762	0.16	0.0315	0.0015	0.1157	0.022	0.0065	0.005	0.0015	7e-04	0.0348	0.0356	0.0383	0.0613	0.0248	0.0829	8e-04
8	rs77072645	41533201	0.84	0.753316385445839	0.81	0.53874877155386	0.179250023013538	0.36318181909393	0.0164	0.0208	0.0251	0.0045	0.1605	0.0062	0.0048	0.0577	7e-04	0.0762	0.1599	0.0315	0.0015	0.1157	0.022	0.0065	0.005	0.0015	7e-04	0.0348	0.0356	0.0383	0.0614	0.0249	0.0829	8e-04
8	rs11986485	41540387	0.84	0.753316385445839	0.81	0.53874877155386	0.183635987145832	0.413909335328692	0.016	0.0205	0.0253	0.0045	0.1594	0.0061	0.0048	0.0582	7e-04	0.0766	0.1594	0.0315	0.0015	0.116	0.0227	0.0065	0.0051	0.0015	7e-04	0.0351	0.0355	0.0385	0.0616	0.025	0.0824	8e-04
8	rs34265667	41542093	0.84	0.753316385445839	0.81	0.53874877155386	0.173952426919595	0.421359429142685	0.0159	0.0205	0.0254	0.0045	0.1592	0.0061	0.0048	0.0583	6e-04	0.0766	0.1591	0.0315	0.0016	0.116	0.0228	0.0065	0.0051	0.0015	6e-04	0.0353	0.0354	0.0385	0.0615	0.0251	0.0825	8e-04
8	rs34664882	41543675	0.84	0.753316385445839	0.81	0.53874877155386	0.171873434649387	0.428713670318754	0.0159	0.0204	0.0254	0.0045	0.1592	0.0061	0.0048	0.0584	6e-04	0.0766	0.1589	0.0316	0.0016	0.1161	0.0229	0.0065	0.0052	0.0015	6e-04	0.0354	0.0354	0.0385	0.0614	0.0251	0.0825	8e-04
8	rs10093583	41548003	0.84	0.753316385445839	0.81	0.53874877155386	0.171088648589577	0.445517550678856	0.0159	0.0203	0.0256	0.0045	0.159	0.0061	0.0047	0.0586	6e-04	0.0766	0.1585	0.0316	0.0016	0.1161	0.0231	0.0065	0.0053	0.0014	6e-04	0.0356	0.0353	0.0385	0.0612	0.0252	0.0826	8e-04
8	rs6987404	41548312	0.84	0.753316385445839	0.81	0.53874877155386	0.172839435478394	0.453382189754086	0.0159	0.0203	0.0256	0.0045	0.1589	0.0061	0.0047	0.0586	6e-04	0.0766	0.1584	0.0316	0.0016	0.1161	0.0231	0.0065	0.0053	0.0014	6e-04	0.0357	0.0353	0.0386	0.0612	0.0252	0.0826	8e-04
8	rs6474359	41549194	0.84	0.753316385445839	0.81	0.53874877155386	0.191334997232554	0.465448547939201	0.0159	0.0203	0.0256	0.0045	0.1598	0.0061	0.0052	0.0587	6e-04	0.0764	0.1584	0.0316	0.0017	0.1155	0.0232	0.0065	0.0053	0.0014	6e-04	0.0357	0.0353	0.0386	0.0607	0.0252	0.0824	8e-04
8	rs1530328	41551720	0.84	0.753316385445839	0.81	0.53874877155386	0.190386381705193	0.450045272735287	0.0159	0.0203	0.0257	0.0045	0.1598	0.006	0.0052	0.0589	6e-04	0.0763	0.1581	0.0316	0.0017	0.1155	0.0233	0.0065	0.0053	0.0014	6e-04	0.0359	0.0352	0.0386	0.0605	0.0253	0.0824	7e-04
8	rs474051	41554910	0.84	0.753316385445839	0.81	0.53874877155386	0.195694876447403	0.447380437998086	0.0159	0.0202	0.0259	0.0045	0.1597	0.006	0.0052	0.0592	6e-04	0.076	0.1574	0.0316	0.0017	0.1156	0.0236	0.0065	0.0054	0.0014	6e-04	0.0364	0.035	0.0386	0.0601	0.0255	0.0824	7e-04
8	rs2241897	41555077	0.84	0.753316385445839	0.81	0.53874877155386	0.201360469888637	0.459270901946827	0.0159	0.0202	0.026	0.0046	0.1597	0.006	0.0052	0.0593	6e-04	0.076	0.1574	0.0316	0.0017	0.1156	0.0236	0.0065	0.0054	0.0014	6e-04	0.0364	0.035	0.0386	0.0601	0.0255	0.0824	7e-04
8	rs57017888	41556842	0.83	0.81451029553121	0.81	0.53874877155386	0.19581036740933	0.457395053135212	0.0159	0.0202	0.026	0.0045	0.1591	0.006	0.0052	0.0597	6e-04	0.076	0.1572	0.0315	0.0017	0.1155	0.0239	0.0064	0.0054	0.0014	6e-04	0.0364	0.035	0.0387	0.0601	0.0256	0.0824	7e-04
8	rs1137177	41563685	0.83	0.81451029553121	0.81	0.53874877155386	0.207794352161847	0.491735947166663	0.0159	0.0202	0.026	0.0046	0.1592	0.0059	0.0052	0.0598	6e-04	0.0761	0.1569	0.0314	0.0018	0.1153	0.024	0.0064	0.0054	0.0014	7e-04	0.0365	0.035	0.0387	0.0602	0.0257	0.0823	7e-04
8	rs2304877	41566438	0.83	0.81451029553121	0.81	0.53874877155386	0.202732321534417	0.477055560307352	0.0158	0.0202	0.026	0.0046	0.1591	0.0059	0.0052	0.0598	6e-04	0.0761	0.1568	0.0314	0.0018	0.1153	0.0241	0.0064	0.0054	0.0014	7e-04	0.0365	0.035	0.0387	0.0602	0.0257	0.0822	7e-04
8	rs61735313	41582031	0.83	0.81451029553121	0.81	0.53874877155386	0.192248205875249	0.468949788004581	0.0157	0.0202	0.0257	0.0046	0.1587	0.0059	0.0052	0.0603	6e-04	0.0763	0.1561	0.031	0.0018	0.116	0.0245	0.0064	0.0054	0.0014	7e-04	0.0367	0.035	0.0387	0.0602	0.0258	0.0821	7e-04
8	rs2304871	41585438	0.83	0.81451029553121	0.81	0.53874877155386	0.194657205265652	0.473538627921663	0.0157	0.0202	0.0257	0.0046	0.1587	0.0059	0.0052	0.0603	6e-04	0.0763	0.156	0.031	0.0018	0.1161	0.0246	0.0064	0.0055	0.0014	7e-04	0.0367	0.035	0.0388	0.0603	0.0259	0.0821	7e-04
8	rs117514137	41588864	0.83	0.81451029553121	0.81	0.53874877155386	0.198632615340013	0.481936262654494	0.0156	0.0201	0.0255	0.0045	0.1587	0.0058	0.0052	0.0604	6e-04	0.0764	0.1559	0.0309	0.0018	0.1163	0.0247	0.0063	0.0054	0.0014	7e-04	0.037	0.035	0.0388	0.0602	0.0259	0.0819	7e-04
8	rs79454302	41589468	0.83	0.81451029553121	0.81	0.53874877155386	0.198710260745389	0.475025736722958	0.0156	0.0201	0.0255	0.0045	0.1587	0.0058	0.0052	0.0604	6e-04	0.0764	0.1558	0.0308	0.0018	0.1163	0.0247	0.0063	0.0054	0.0014	7e-04	0.037	0.035	0.0388	0.0602	0.0259	0.0819	7e-04
8	rs17661508	41590991	0.83	0.81451029553121	0.81	0.53874877155386	0.196041465827433	0.466525122858513	0.0156	0.0201	0.0255	0.0045	0.1586	0.0058	0.0052	0.0604	6e-04	0.0764	0.1558	0.0308	0.0018	0.1164	0.0248	0.0063	0.0055	0.0015	8e-04	0.0371	0.0349	0.0389	0.0601	0.0259	0.0818	7e-04
8	rs11777488	41592620	0.83	0.81451029553121	0.81	0.53874877155386	0.197237948642929	0.464372623407387	0.0156	0.0201	0.0254	0.0045	0.1585	0.0058	0.0052	0.0605	6e-04	0.0764	0.1558	0.0307	0.0018	0.1165	0.0249	0.0063	0.0055	0.0015	8e-04	0.0372	0.0349	0.039	0.0601	0.0259	0.0817	7e-04
8	rs117746146	41595528	0.83	0.81451029553121	0.81	0.53874877155386	0.193814021180484	0.48710199483711	0.0157	0.02	0.0255	0.0046	0.1582	0.0058	0.0052	0.0605	6e-04	0.0766	0.1554	0.0307	0.0018	0.1165	0.0251	0.0063	0.0055	0.0015	8e-04	0.0372	0.0348	0.0392	0.0602	0.0261	0.0815	7e-04
8	rs551580	41600648	0.83	0.81451029553121	0.81	0.53874877155386	0.210191484301119	0.541053498520652	0.0157	0.0198	0.0257	0.0047	0.1577	0.0057	0.0053	0.0606	6e-04	0.0768	0.1547	0.0307	0.0019	0.1163	0.0255	0.0062	0.0055	0.0015	8e-04	0.0373	0.0348	0.0396	0.0605	0.0262	0.0812	7e-04
8	rs60792897	41609623	0.83	0.81451029553121	0.81	0.53874877155386	0.254065573230013	0.667462209667428	0.0157	0.0193	0.0263	0.0045	0.1556	0.0052	0.0052	0.0611	6e-04	0.078	0.153	0.0301	0.0019	0.116	0.0262	0.0061	0.0056	0.0016	0.0011	0.0376	0.035	0.0404	0.0615	0.0266	0.081	6e-04
8	rs515791	41611745	0.83	0.81451029553121	0.81	0.53874877155386	0.259034464348838	0.683228407732185	0.0157	0.0192	0.0263	0.0045	0.1553	0.0052	0.0052	0.0612	6e-04	0.0781	0.1529	0.0301	0.0019	0.1161	0.0262	0.0061	0.0056	0.0015	0.0011	0.0378	0.0351	0.0406	0.0615	0.0266	0.0809	6e-04
8	rs11787367	41613060	0.83	0.81451029553121	0.81	0.53874877155386	0.265011682268337	0.691068644380768	0.0157	0.0192	0.0263	0.0045	0.1551	0.0052	0.0051	0.0612	6e-04	0.0781	0.1528	0.0301	0.0019	0.1162	0.0262	0.0061	0.0056	0.0015	0.0011	0.0379	0.0351	0.0406	0.0615	0.0266	0.0809	6e-04
8	rs7006290	41615138	0.83	0.81451029553121	0.81	0.53874877155386	0.264783922588243	0.697741250590155	0.0157	0.0192	0.0263	0.0045	0.155	0.0051	0.0051	0.0612	6e-04	0.0782	0.1528	0.0301	0.0019	0.1162	0.0262	0.006	0.0055	0.0015	0.0012	0.0379	0.0351	0.0406	0.0616	0.0266	0.0809	6e-04
8	rs74959350	41617535	0.83	0.81451029553121	0.81	0.53874877155386	0.294218993416709	0.756763393740036	0.0156	0.0192	0.0266	0.0045	0.1546	0.0051	0.0051	0.0612	6e-04	0.0781	0.1528	0.0304	0.0019	0.1159	0.0262	0.0061	0.0057	0.0015	0.0012	0.0379	0.0351	0.0406	0.0617	0.027	0.0803	6e-04
8	rs13263917	41621628	0.83	0.81451029553121	0.81	0.53874877155386	0.292102427457863	0.76553989812178	0.0156	0.0192	0.0266	0.0045	0.1545	0.0051	0.0051	0.0612	6e-04	0.0781	0.1528	0.0305	0.0019	0.1159	0.0262	0.0061	0.0057	0.0015	0.0012	0.0379	0.0351	0.0406	0.0617	0.027	0.0802	6e-04
8	rs78375973	41626867	0.83	0.81451029553121	0.81	0.53874877155386	0.282207238085871	0.788185934639549	0.0156	0.0192	0.0266	0.0045	0.1543	0.0051	0.0051	0.0613	6e-04	0.0781	0.1527	0.0305	0.0019	0.1159	0.0263	0.0061	0.0057	0.0015	0.0012	0.0379	0.0351	0.0407	0.0617	0.027	0.0802	7e-04
8	rs74479224	41630016	0.83	0.81451029553121	0.81	0.53874877155386	0.258989465307455	0.822339369376	0.0156	0.0191	0.0266	0.0045	0.1537	0.0051	0.005	0.0615	7e-04	0.0782	0.1526	0.0307	0.0019	0.1155	0.0264	0.006	0.0056	0.0016	0.0012	0.038	0.035	0.0409	0.0618	0.0271	0.0802	7e-04
8	rs4737009	41630405	0.83	0.81451029553121	0.81	0.53874877155386	0.254644801104697	0.840379491980106	0.0156	0.0191	0.0266	0.0045	0.1535	0.0051	0.005	0.0616	7e-04	0.0782	0.1526	0.0308	0.0019	0.1154	0.0264	0.006	0.0056	0.0016	0.0012	0.038	0.035	0.041	0.0618	0.0271	0.0801	7e-04
8	rs34116520	41630577	0.83	0.81451029553121	0.81	0.53874877155386	0.236467488727302	0.873895777161352	0.0157	0.0191	0.0265	0.0044	0.153	0.0051	0.0049	0.0619	8e-04	0.0783	0.1524	0.0309	0.002	0.1153	0.0264	0.006	0.0056	0.0017	0.0012	0.0381	0.035	0.0411	0.062	0.0272	0.08	8e-04
8	rs1372725	41630702	0.83	0.81451029553121	0.81	0.53874877155386	0.22887394500028	0.890284870585968	0.0157	0.0191	0.0264	0.0044	0.1527	0.0051	0.0049	0.0621	8e-04	0.0783	0.1522	0.0309	0.002	0.1152	0.0265	0.006	0.0055	0.0018	0.0012	0.0382	0.0349	0.0414	0.062	0.0272	0.0799	9e-04
8	rs117166152	41631304	0.83	0.81451029553121	0.81	0.53874877155386	0.209951073191156	0.976951864780699	0.0158	0.0192	0.0265	0.0043	0.1509	0.005	0.0047	0.0628	0.0011	0.0787	0.1517	0.0311	0.002	0.1149	0.0266	0.006	0.0053	0.002	0.0011	0.0385	0.0348	0.042	0.0624	0.0274	0.0795	0.0011
8	rs9785172	41631481	0.83	0.81451029553121	0.81	0.53874877155386	0.205096355134818	0.998982867549264	0.0159	0.0192	0.0266	0.0043	0.1505	0.005	0.0047	0.0631	0.0011	0.0788	0.1516	0.0311	0.002	0.1149	0.0266	0.006	0.0052	0.002	0.0011	0.0386	0.0347	0.042	0.0625	0.0275	0.0794	0.0011
8	rs12156072	41640657	0.82	0.87875982057053	0.81	0.53874877155386	0.23706718872142	1.18026151168227	0.0161	0.0192	0.0267	0.004	0.148	0.0049	0.0043	0.0643	0.0017	0.079	0.1511	0.0318	0.0022	0.1142	0.0269	0.0059	0.0048	0.0024	0.0011	0.0391	0.0343	0.042	0.0632	0.028	0.0786	0.0016
8	rs72640331	41644127	0.82	0.87875982057053	0.81	0.53874877155386	0.247873422349497	1.21732867484871	0.0161	0.0192	0.0268	0.0039	0.1474	0.0049	0.0043	0.0643	0.0018	0.0792	0.151	0.032	0.0023	0.1141	0.0269	0.0059	0.0047	0.0024	0.0011	0.0392	0.0342	0.042	0.0633	0.0281	0.0785	0.0016
8	rs55756078	41653266	0.82	0.87875982057053	0.81	0.53874877155386	0.293496521976095	1.32582837168249	0.0163	0.0193	0.027	0.0038	0.1461	0.0049	0.0043	0.0645	0.002	0.0796	0.1508	0.0324	0.0024	0.1137	0.0269	0.0059	0.0047	0.0025	0.0011	0.0392	0.034	0.0421	0.0638	0.0283	0.078	0.0017
8	rs1579274	41658923	0.82	0.87875982057053	0.81	0.53874877155386	0.318589678798647	1.35383050803056	0.0163	0.0193	0.0271	0.0038	0.1454	0.0049	0.0043	0.0646	0.0021	0.0798	0.1507	0.0327	0.0024	0.1135	0.027	0.0059	0.0047	0.0026	0.0011	0.0393	0.034	0.0421	0.0641	0.0282	0.0778	0.0018
8	rs10107121	41664298	0.82	0.87875982057053	0.81	0.53874877155386	0.324804082771048	1.36245318938511	0.0163	0.0194	0.0271	0.0038	0.1452	0.0049	0.0043	0.0647	0.0021	0.0798	0.1507	0.0327	0.0025	0.1135	0.027	0.0059	0.0047	0.0026	0.0011	0.0393	0.0339	0.0421	0.0642	0.0282	0.0778	0.0018
8	rs1362891	41666299	0.82	0.87875982057053	0.81	0.53874877155386	0.325413732762248	1.3841343678922	0.0163	0.0194	0.0271	0.0038	0.1447	0.0049	0.0043	0.0648	0.0022	0.0798	0.1507	0.0328	0.0025	0.1136	0.0269	0.0059	0.0046	0.0026	0.0011	0.0392	0.0338	0.0421	0.0644	0.0281	0.0777	0.0019
8	rs13254560	41685090	0.82	0.87875982057053	0.81	0.53874877155386	0.341786829649243	1.40808265365592	0.0164	0.0195	0.0272	0.0038	0.1434	0.0048	0.0043	0.0648	0.0023	0.0796	0.1511	0.0331	0.0027	0.1134	0.0269	0.0059	0.0046	0.0027	0.0011	0.0392	0.0336	0.0422	0.065	0.0281	0.0776	0.0019
8	rs1362889	41687700	0.82	0.87875982057053	0.81	0.53874877155386	0.344294528783084	1.43448597724308	0.0164	0.0195	0.0274	0.0037	0.143	0.0048	0.0043	0.0649	0.0023	0.0796	0.1511	0.0333	0.0027	0.1135	0.0265	0.0059	0.0045	0.0027	0.0011	0.0391	0.0334	0.0423	0.0652	0.0282	0.0776	0.002
8	rs78480755	41687828	0.82	0.87875982057053	0.81	0.53874877155386	0.344818160740165	1.43295069994994	0.0164	0.0195	0.0274	0.0037	0.143	0.0048	0.0043	0.0649	0.0023	0.0796	0.1511	0.0333	0.0027	0.1135	0.0265	0.0059	0.0045	0.0027	0.0011	0.0391	0.0334	0.0424	0.0652	0.0282	0.0775	0.002
8	rs1362890	41688047	0.82	0.87875982057053	0.8	0.592267592767429	0.344189851807451	1.43516840837869	0.0165	0.0195	0.0274	0.0037	0.1428	0.0048	0.0043	0.0649	0.0023	0.0796	0.1511	0.0333	0.0027	0.1138	0.0265	0.0059	0.0045	0.0027	0.0011	0.0391	0.0334	0.0424	0.0653	0.0282	0.0775	0.002
8	rs6986379	41691585	0.82	0.87875982057053	0.8	0.592267592767429	0.387700534657809	1.5474335155795	0.0166	0.0195	0.0274	0.0036	0.1421	0.0047	0.0043	0.0658	0.0024	0.0793	0.1519	0.0335	0.0028	0.1137	0.0265	0.0057	0.0043	0.0027	0.0011	0.0391	0.0331	0.0423	0.0653	0.0283	0.0773	0.002
8	rs16890885	41692231	0.82	0.87875982057053	0.8	0.592267592767429	0.400826310711603	1.56886800890073	0.0165	0.0195	0.0274	0.0036	0.1419	0.0047	0.0043	0.0659	0.0024	0.0792	0.152	0.0335	0.0028	0.1138	0.0265	0.0057	0.0043	0.0027	0.0011	0.0391	0.0331	0.0423	0.0653	0.0283	0.0772	0.002
8	rs58882531	41693486	0.82	0.87875982057053	0.8	0.592267592767429	0.4134246214616	1.55347891921664	0.0165	0.0195	0.0274	0.0035	0.1415	0.0048	0.0043	0.066	0.0024	0.079	0.1523	0.0335	0.0029	0.114	0.0266	0.0056	0.0043	0.0027	0.0012	0.0392	0.033	0.0422	0.0655	0.0283	0.0771	0.002
8	rs34196128	41693559	0.82	0.87875982057053	0.8	0.592267592767429	0.307138407747111	1.59485760281136	0.0163	0.0195	0.0274	0.0035	0.1417	0.0048	0.0044	0.066	0.002	0.0792	0.1523	0.0337	0.0029	0.1141	0.0266	0.0057	0.0043	0.0025	0.0012	0.0392	0.0331	0.0422	0.0658	0.0283	0.0769	0.0018
8	rs111722710	41695594	0.82	0.87875982057053	0.8	0.592267592767429	0.320099584607855	1.60388263772281	0.0162	0.0195	0.0271	0.0035	0.1413	0.0048	0.0043	0.0657	0.0019	0.0788	0.1534	0.0337	0.0029	0.1146	0.0266	0.0056	0.0042	0.0025	0.0012	0.0391	0.033	0.0422	0.0658	0.0283	0.0769	0.0018
8	rs4737015	41696644	0.82	0.87875982057053	0.8	0.592267592767429	0.320250781213576	1.62804536928802	0.0162	0.0195	0.0271	0.0035	0.1412	0.0048	0.0043	0.0657	0.0019	0.0787	0.1537	0.0337	0.0029	0.1147	0.0266	0.0056	0.0042	0.0025	0.0012	0.0391	0.033	0.0422	0.0658	0.0283	0.0769	0.0018
8	rs7006974	41703378	0.82	0.87875982057053	0.8	0.592267592767429	0.380118297955414	1.61500106725676	0.0164	0.0194	0.0271	0.0034	0.1407	0.005	0.0044	0.0658	0.0019	0.0784	0.1545	0.0337	0.0029	0.1145	0.0265	0.0056	0.0042	0.0024	0.0012	0.0393	0.0327	0.0421	0.0658	0.0284	0.0767	0.0017
8	rs57256805	41707737	0.83	0.81451029553121	0.8	0.592267592767429	0.239646839870005	1.26862083481431	0.0167	0.0196	0.0261	0.0038	0.1367	0.0064	0.0051	0.0672	0.0019	0.0781	0.1547	0.0337	0.0031	0.113	0.0266	0.0056	0.0041	0.0024	0.0011	0.0393	0.0311	0.0413	0.0664	0.0287	0.0809	0.0016
8	rs34619382	41708872	0.83	0.81451029553121	0.8	0.592267592767429	0.226861061185374	1.24226253451774	0.0166	0.0196	0.0259	0.004	0.1357	0.0067	0.0052	0.0676	0.0019	0.078	0.1547	0.0337	0.0031	0.1126	0.0265	0.0056	0.0041	0.0024	0.0011	0.0392	0.0305	0.0413	0.0666	0.0287	0.082	0.0016
8	rs72640350	41712679	0.83	0.81451029553121	0.8	0.592267592767429	0.190651722145119	1.22463341511602	0.0164	0.0193	0.0255	0.0044	0.1346	0.0073	0.0055	0.0684	0.0019	0.0778	0.1543	0.0336	0.0031	0.1122	0.0265	0.0056	0.0043	0.0023	0.0011	0.039	0.0295	0.0413	0.0672	0.0285	0.0838	0.0015
8	rs7825202	41713614	0.83	0.81451029553121	0.8	0.592267592767429	0.17884768420685	1.20555775476218	0.0164	0.0193	0.0255	0.0044	0.1345	0.0073	0.0055	0.0684	0.0019	0.0778	0.1542	0.0336	0.0031	0.1122	0.0265	0.0056	0.0043	0.0023	0.0011	0.039	0.0295	0.0413	0.0671	0.0285	0.0841	0.0015
8	rs62508234	41716108	0.83	0.81451029553121	0.8	0.592267592767429	0.168746819334357	1.17234520959701	0.0164	0.0193	0.0254	0.0045	0.1346	0.0073	0.0055	0.0685	0.0018	0.0778	0.1543	0.0336	0.0031	0.1121	0.0264	0.0056	0.0043	0.0023	0.0011	0.039	0.0296	0.0412	0.0671	0.0285	0.0842	0.0015
8	rs7823955	41716521	0.83	0.81451029553121	0.8	0.592267592767429	0.170697038665079	1.19893517099235	0.0166	0.019	0.0253	0.0045	0.1346	0.0073	0.0054	0.0685	0.0019	0.0779	0.1544	0.0336	0.0031	0.1121	0.0264	0.0056	0.0043	0.0023	0.0012	0.039	0.0296	0.0413	0.0672	0.0286	0.0838	0.0016
8	rs13282541	41723550	0.82	0.87875982057053	0.8	0.592267592767429	0.0134587935551964	0.265235822258844	0.0167	0.0193	0.0216	0.0051	0.1351	0.0084	0.0059	0.0718	0.0014	0.0807	0.1555	0.0288	0.0032	0.1118	0.0221	0.0057	0.0045	0.002	0.001	0.0399	0.0259	0.0383	0.0689	0.0258	0.0948	0.0012
8	rs72640355	41726369	0.82	0.87875982057053	0.8	0.592267592767429	0.0134587935551964	0.191383517578088	0.0168	0.0193	0.0209	0.0052	0.1348	0.0086	0.0059	0.0724	0.0014	0.0808	0.1562	0.0278	0.0032	0.1121	0.0213	0.0057	0.0045	0.0019	0.001	0.04	0.0252	0.0371	0.069	0.0253	0.0977	0.0011
8	rs28463112	41728227	0.82	0.87875982057053	0.8	0.592267592767429	0.0115669109299544	0.159816591465539	0.0168	0.0192	0.0207	0.0052	0.1347	0.0086	0.0059	0.0727	0.0013	0.081	0.1565	0.0274	0.0032	0.1122	0.021	0.0057	0.0045	0.0019	0.001	0.0401	0.0248	0.0365	0.0691	0.0253	0.0989	0.001
8	rs6474367	41729793	0.82	0.87875982057053	0.8	0.592267592767429	0.0122679003086521	0.145638438187969	0.0169	0.0192	0.0207	0.0053	0.1347	0.0087	0.0059	0.0728	0.0013	0.0812	0.1568	0.027	0.0032	0.1119	0.0209	0.0057	0.0045	0.0019	0.001	0.0402	0.0246	0.0361	0.0692	0.0253	0.0996	0.001
8	rs80133342	41737305	0.81	0.946104684087093	0.8	0.592267592767429	0.0121958066236476	0.0952680550137495	0.0169	0.0199	0.0203	0.0053	0.1337	0.0087	0.0058	0.0749	0.0011	0.0809	0.1579	0.026	0.0031	0.1143	0.0202	0.0055	0.0043	0.0018	9e-04	0.0388	0.0238	0.0355	0.0685	0.025	0.1014	9e-04
8	rs77771603	41738775	0.81	0.946104684087093	0.8	0.592267592767429	0.0123221794071492	0.094949494324367	0.0169	0.0199	0.0203	0.0053	0.1337	0.0087	0.0058	0.075	0.0011	0.0809	0.158	0.026	0.0031	0.1144	0.0201	0.0055	0.0043	0.0018	9e-04	0.0388	0.0238	0.0354	0.0685	0.025	0.1015	9e-04
8	rs11984649	41738814	0.81	0.946104684087093	0.8	0.592267592767429	0.0123161395439251	0.094949494324367	0.0169	0.0199	0.0203	0.0053	0.1337	0.0087	0.0058	0.075	0.0011	0.0809	0.158	0.026	0.0031	0.1144	0.0201	0.0055	0.0043	0.0018	9e-04	0.0388	0.0238	0.0355	0.0685	0.025	0.1015	9e-04
8	rs1861925	41742526	0.81	0.946104684087093	0.8	0.592267592767429	0.0129436950921385	0.0987998293315967	0.017	0.0199	0.0203	0.0053	0.1336	0.0087	0.0058	0.075	0.0011	0.0809	0.1581	0.0259	0.0031	0.1145	0.0201	0.0055	0.0043	0.0018	9e-04	0.0388	0.0238	0.0354	0.0685	0.0249	0.1016	9e-04
8	rs55837900	41743504	0.81	0.946104684087093	0.8	0.592267592767429	0.012781514421337	0.0983959544946458	0.017	0.02	0.0203	0.0053	0.1336	0.0087	0.0057	0.075	0.0011	0.0809	0.1581	0.0259	0.0031	0.1146	0.0201	0.0054	0.0043	0.0018	9e-04	0.0388	0.0238	0.0354	0.0685	0.0249	0.1017	9e-04
8	rs10099058	41750092	0.81	0.946104684087093	0.8	0.592267592767429	0.0127443044529105	0.101645008448666	0.0171	0.0199	0.0202	0.0053	0.1336	0.0087	0.0057	0.075	0.0011	0.0809	0.1581	0.0259	0.0031	0.1148	0.0201	0.0054	0.0043	0.0018	9e-04	0.0388	0.0237	0.0353	0.0685	0.0249	0.1018	9e-04
8	rs6995213	41750682	0.81	0.946104684087093	0.8	0.592267592767429	0.0127443044529105	0.100340444929132	0.0171	0.0199	0.0202	0.0053	0.1336	0.0087	0.0057	0.075	0.0011	0.0809	0.1581	0.0259	0.0031	0.1148	0.0201	0.0054	0.0043	0.0018	9e-04	0.0388	0.0237	0.0353	0.0685	0.0249	0.1018	9e-04
8	rs12675307	41764793	0.81	0.946104684087093	0.8	0.592267592767429	0.0127319191153301	0.0928102413638975	0.0172	0.0199	0.0201	0.0054	0.1337	0.0086	0.0056	0.075	0.0011	0.0809	0.1582	0.0258	0.003	0.1153	0.0203	0.0053	0.0043	0.0018	8e-04	0.0387	0.0234	0.0351	0.0685	0.0247	0.1023	9e-04
8	rs117665105	41788801	0.81	0.946104684087093	0.8	0.592267592767429	0.0128873829541556	0.0786818857989365	0.0172	0.0198	0.0218	0.0054	0.1338	0.0084	0.0054	0.0746	0.001	0.081	0.158	0.0261	0.003	0.116	0.0199	0.0052	0.0042	0.0017	7e-04	0.0389	0.0227	0.0343	0.0685	0.0246	0.1028	9e-04
8	rs117978836	41797896	0.81	0.946104684087093	0.78	0.709419594942363	0.0130821192800727	0.0849046189092807	0.0172	0.0198	0.0218	0.0054	0.1337	0.0084	0.0054	0.0746	0.001	0.081	0.158	0.0262	0.003	0.116	0.0199	0.0052	0.0042	0.0017	7e-04	0.0389	0.0227	0.0343	0.0685	0.0246	0.1028	9e-04
8	rs16890947	41801952	0.81	0.946104684087093	0.78	0.709419594942363	0.0136273226479118	0.0839173532368919	0.0173	0.0198	0.0219	0.0054	0.1337	0.0084	0.0053	0.0745	0.001	0.081	0.1579	0.0262	0.003	0.1161	0.0199	0.0052	0.0042	0.0017	7e-04	0.0389	0.0226	0.0343	0.0685	0.0246	0.1028	9e-04
8	rs11991402	41810848	0.81	0.946104684087093	0.78	0.709419594942363	0.0142834155423041	0.0962262556519893	0.0173	0.0198	0.022	0.0054	0.1337	0.0084	0.0053	0.0745	0.001	0.081	0.158	0.0262	0.003	0.1161	0.0199	0.0052	0.0042	0.0017	7e-04	0.0389	0.0226	0.0343	0.0685	0.0246	0.1029	9e-04
8	rs28510452	41814574	0.81	0.946104684087093	0.78	0.709419594942363	0.0143306762400217	0.0964663948641865	0.0173	0.0198	0.022	0.0054	0.1337	0.0084	0.0053	0.0745	0.001	0.081	0.158	0.0262	0.003	0.1161	0.0199	0.0052	0.0042	0.0017	7e-04	0.0389	0.0226	0.0343	0.0685	0.0246	0.1029	9e-04
8	rs79717462	41824035	0.81	0.946104684087093	0.76	0.840461917458717	0.0149766045817652	0.0952680550137495	0.0173	0.0198	0.0221	0.0054	0.1337	0.0084	0.0054	0.0745	0.001	0.081	0.1579	0.0262	0.003	0.116	0.0198	0.0052	0.0041	0.0017	7e-04	0.0389	0.0226	0.0343	0.0685	0.0247	0.1029	9e-04
8	rs77532956	41838563	0.81	0.946104684087093	0.75	0.911329023803182	0.0153359329033286	0.100015331350576	0.0173	0.0199	0.0221	0.0054	0.1337	0.0084	0.0054	0.0745	0.001	0.0811	0.1579	0.0262	0.003	0.1161	0.0198	0.0052	0.0041	0.0017	7e-04	0.0389	0.0226	0.0344	0.0685	0.0247	0.1028	9e-04
8	rs7008906	41846687	0.81	0.946104684087093	0.75	0.911329023803182	0.0161178179459131	0.0996095188275764	0.0173	0.0199	0.0221	0.0054	0.1336	0.0084	0.0054	0.0745	0.001	0.0811	0.1579	0.0262	0.003	0.1161	0.0198	0.0052	0.0041	0.0017	7e-04	0.0389	0.0225	0.0344	0.0685	0.0247	0.1028	9e-04
8	rs72640400	41849906	0.81	0.946104684087093	0.75	0.911329023803182	0.0160736257976462	0.0981539405805051	0.0173	0.0199	0.0221	0.0054	0.1337	0.0084	0.0054	0.0744	0.001	0.0811	0.1582	0.0262	0.003	0.1161	0.0198	0.0052	0.0041	0.0017	7e-04	0.0389	0.0225	0.0343	0.0685	0.0247	0.1028	9e-04
8	rs79208978	41858507	0.81	0.946104684087093	0.74	0.985826031678479	0.0155933807494082	0.0921014462994714	0.0173	0.0199	0.0221	0.0054	0.1337	0.0084	0.0054	0.0744	9e-04	0.0811	0.1582	0.0262	0.003	0.1161	0.0198	0.0052	0.0041	0.0017	7e-04	0.0389	0.0225	0.0343	0.0685	0.0247	0.1028	9e-04
8	rs78399047	41858513	0.81	0.946104684087093	0.73	1.06399829815523	0.0161178179459131	0.0920228242190102	0.0173	0.0199	0.0221	0.0054	0.1337	0.0084	0.0054	0.0744	9e-04	0.0811	0.1582	0.0262	0.003	0.1161	0.0198	0.0052	0.0041	0.0017	7e-04	0.0389	0.0225	0.0343	0.0684	0.0247	0.1028	9e-04
8	rs118112432	41873421	0.81	0.946104684087093	0.73	1.06399829815523	0.0160295229025015	0.0996095188275764	0.0173	0.0199	0.0221	0.0054	0.1337	0.0084	0.0054	0.0744	9e-04	0.0811	0.1582	0.0262	0.003	0.1161	0.0198	0.0052	0.0041	0.0017	7e-04	0.0389	0.0225	0.0343	0.0684	0.0247	0.1028	9e-04
8	rs72641407	41877385	0.81	0.946104684087093	0.73	1.06399829815523	0.0160515631997129	0.0996906297800724	0.0173	0.0199	0.0221	0.0054	0.1337	0.0084	0.0054	0.0744	9e-04	0.0811	0.1582	0.0262	0.003	0.1161	0.0198	0.0052	0.0041	0.0017	7e-04	0.0389	0.0225	0.0343	0.0684	0.0247	0.1028	9e-04
8	rs74877332	41892488	0.81	0.946104684087093	0.73	1.06399829815523	0.0153501526832686	0.0883577645998958	0.0173	0.0199	0.0221	0.0054	0.1336	0.0084	0.0054	0.0744	9e-04	0.0812	0.1582	0.0261	0.003	0.1162	0.0197	0.0052	0.0041	0.0017	7e-04	0.0389	0.0225	0.0342	0.0684	0.0247	0.1027	9e-04
8	rs3824276	41906095	0.81	0.946104684087093	0.73	1.06399829815523	0.016095710708861	0.0973489153999478	0.0173	0.0199	0.022	0.0054	0.1335	0.0084	0.0054	0.0744	9e-04	0.0813	0.1584	0.0261	0.003	0.1163	0.0197	0.0052	0.0041	0.0017	7e-04	0.0389	0.0224	0.0342	0.0685	0.0246	0.1027	9e-04
8	rs75459584	41907441	0.81	0.946104684087093	0.73	1.06399829815523	0.0162138742668023	0.0995284336681809	0.0173	0.0199	0.022	0.0054	0.1335	0.0084	0.0054	0.0744	9e-04	0.0813	0.1584	0.0261	0.003	0.1164	0.0197	0.0052	0.0041	0.0017	7e-04	0.0389	0.0224	0.0342	0.0685	0.0246	0.1027	9e-04
8	rs6474375	41914066	0.81	0.946104684087093	0.73	1.06399829815523	0.0171900010721426	0.105349091599781	0.0173	0.0199	0.022	0.0054	0.1334	0.0085	0.0054	0.0744	9e-04	0.0814	0.1585	0.0261	0.003	0.1164	0.0197	0.0052	0.0041	0.0017	7e-04	0.0388	0.0224	0.0342	0.0685	0.0247	0.1026	9e-04
8	rs74973307	41919370	0.81	0.946104684087093	0.73	1.06399829815523	0.0167990780813466	0.0913164243517505	0.0173	0.0199	0.022	0.0054	0.1334	0.0085	0.0053	0.0743	9e-04	0.0815	0.1585	0.026	0.003	0.1165	0.0197	0.0052	0.0041	0.0017	7e-04	0.0388	0.0224	0.0341	0.0685	0.0247	0.1026	9e-04
8	rs77874416	41923788	0.81	0.946104684087093	0.73	1.06399829815523	0.0166324751736657	0.0852855725396139	0.0173	0.0199	0.022	0.0054	0.1334	0.0085	0.0053	0.0744	9e-04	0.0815	0.1585	0.026	0.003	0.1165	0.0197	0.0052	0.0041	0.0016	7e-04	0.0388	0.0224	0.0341	0.0685	0.0247	0.1026	9e-04
8	rs72641413	41925986	0.81	0.946104684087093	0.73	1.06399829815523	0.0163401209982182	0.0825580642487778	0.0173	0.0199	0.022	0.0054	0.1333	0.0085	0.0053	0.0744	9e-04	0.0815	0.1585	0.026	0.003	0.1166	0.0197	0.0052	0.0041	0.0016	7e-04	0.0388	0.0224	0.0341	0.0685	0.0247	0.1026	9e-04
8	rs10103250	41951881	0.81	0.946104684087093	0.73	1.06399829815523	0.020106741059092	0.11112755530908	0.0179	0.0212	0.0209	0.0052	0.1313	0.0085	0.0051	0.0757	9e-04	0.0808	0.1584	0.0253	0.0027	0.1196	0.0191	0.0052	0.0041	0.0015	7e-04	0.0386	0.0222	0.0324	0.0711	0.0247	0.1023	9e-04
8	rs4736826	41954993	0.81	0.946104684087093	0.73	1.06399829815523	0.0210585483252398	0.127014223747842	0.0179	0.0212	0.0208	0.0052	0.1314	0.0085	0.0051	0.0756	9e-04	0.0808	0.1585	0.0253	0.0027	0.1197	0.0191	0.0052	0.0041	0.0015	7e-04	0.0386	0.0221	0.0323	0.0711	0.0247	0.1023	9e-04
8	rs7840827	41969770	0.81	0.946104684087093	0.73	1.06399829815523	0.0192452327614783	0.142934327898062	0.0179	0.0212	0.0208	0.0052	0.1315	0.0084	0.005	0.0755	9e-04	0.081	0.1584	0.0252	0.0027	0.1199	0.019	0.0052	0.004	0.0015	7e-04	0.0386	0.0219	0.0323	0.0714	0.0247	0.1024	9e-04
8	rs7842131	41969930	0.81	0.946104684087093	0.73	1.06399829815523	0.0191196149662829	0.143399242274283	0.0179	0.0212	0.0208	0.0052	0.1315	0.0084	0.005	0.0754	9e-04	0.081	0.1584	0.0252	0.0027	0.1199	0.019	0.0052	0.004	0.0015	7e-04	0.0386	0.0219	0.0322	0.0714	0.0247	0.1024	9e-04
8	rs77448497	41975019	0.81	0.946104684087093	0.73	1.06399829815523	0.0187710610545158	0.129783684666307	0.0179	0.0213	0.0208	0.0051	0.1315	0.0084	0.0049	0.0755	9e-04	0.081	0.1584	0.0252	0.0027	0.1199	0.019	0.0051	0.004	0.0015	7e-04	0.0386	0.0219	0.0322	0.0715	0.0247	0.1024	9e-04
8	rs77286701	41976367	0.81	0.946104684087093	0.73	1.06399829815523	0.0203766865646459	0.140987686878883	0.0179	0.0214	0.0207	0.0051	0.1313	0.0083	0.0049	0.0757	9e-04	0.0811	0.1584	0.0252	0.0027	0.12	0.019	0.0051	0.004	0.0014	7e-04	0.0385	0.0218	0.0321	0.0718	0.0247	0.1026	9e-04
8	rs55944743	41984864	0.81	0.946104684087093	0.73	1.06399829815523	0.0187051985169416	0.120145074782239	0.0179	0.0218	0.0205	0.0049	0.1313	0.0081	0.0046	0.0762	9e-04	0.0811	0.158	0.0251	0.0027	0.1201	0.0189	0.005	0.0038	0.0013	6e-04	0.0384	0.0213	0.0317	0.0729	0.0248	0.1033	8e-04
8	rs4737037	42006574	0.81	0.946104684087093	0.73	1.06399829815523	0.0181280306033795	0.089598786029296	0.0179	0.0219	0.0202	0.0044	0.1315	0.0079	0.0042	0.0764	8e-04	0.0813	0.1585	0.0249	0.0026	0.1205	0.0187	0.0048	0.0036	0.0012	6e-04	0.0383	0.021	0.0313	0.0737	0.0249	0.104	7e-04
8	rs4737038	42011339	0.81	0.946104684087093	0.73	1.06399829815523	0.0193545863245637	0.0914732154460973	0.0179	0.022	0.0201	0.0044	0.1315	0.0078	0.0042	0.0764	8e-04	0.0813	0.1589	0.0249	0.0026	0.1206	0.0187	0.0047	0.0036	0.0012	6e-04	0.0383	0.021	0.0312	0.0736	0.025	0.104	7e-04
8	rs62507969	42020527	0.81	0.946104684087093	0.73	1.06399829815523	0.0190778753082682	0.10058455016583	0.0179	0.022	0.0201	0.0044	0.1315	0.0078	0.0042	0.0766	8e-04	0.0814	0.159	0.0248	0.0026	0.1206	0.0187	0.0047	0.0036	0.0012	6e-04	0.0383	0.021	0.0312	0.0736	0.025	0.1041	7e-04
8	rs149775527	42027861	0.81	0.946104684087093	0.73	1.06399829815523	0.0193040594404775	0.10017783667289	0.0179	0.0219	0.0201	0.0044	0.1315	0.0078	0.0041	0.0766	8e-04	0.0815	0.159	0.0248	0.0026	0.1206	0.0186	0.0047	0.0036	0.0012	6e-04	0.0383	0.0209	0.0312	0.0736	0.025	0.1041	7e-04
8	rs8178890	42035354	0.81	0.946104684087093	0.73	1.06399829815523	0.0192788320122241	0.107763259196691	0.0179	0.0219	0.02	0.0044	0.1316	0.0078	0.0041	0.0767	8e-04	0.0815	0.1591	0.0248	0.0025	0.1206	0.0186	0.0047	0.0036	0.0012	6e-04	0.0382	0.0209	0.0312	0.0737	0.025	0.1041	7e-04
8	rs1136159	42036577	0.81	0.946104684087093	0.73	1.06399829815523	0.0192704282018412	0.106345498243256	0.0179	0.0219	0.02	0.0043	0.1316	0.0078	0.0041	0.0767	8e-04	0.0816	0.1592	0.0247	0.0025	0.1206	0.0185	0.0047	0.0036	0.0012	6e-04	0.0382	0.0209	0.0312	0.0737	0.025	0.1041	7e-04
8	rs8178880	42057249	0.81	0.946104684087093	0.73	1.06399829815523	0.0191781621068155	0.129245929711277	0.0178	0.022	0.0189	0.0041	0.1318	0.0076	0.0038	0.0777	8e-04	0.0826	0.1608	0.0243	0.0024	0.1209	0.0177	0.0045	0.0035	0.0011	5e-04	0.0381	0.0209	0.0306	0.0739	0.0251	0.1041	7e-04
8	rs7837156	42057370	0.81	0.946104684087093	0.73	1.06399829815523	0.0196768260143681	0.12799439413275	0.0178	0.022	0.0189	0.0041	0.1318	0.0075	0.0038	0.0777	8e-04	0.0826	0.1609	0.0243	0.0024	0.1209	0.0177	0.0045	0.0035	0.0011	5e-04	0.0381	0.0209	0.0306	0.0739	0.0251	0.1041	7e-04
8	rs8178872	42064717	0.81	0.946104684087093	0.73	1.06399829815523	0.017666283990922	0.124708639575844	0.018	0.0221	0.018	0.004	0.1322	0.0074	0.0037	0.0784	7e-04	0.0825	0.1616	0.024	0.0023	0.1212	0.0176	0.0043	0.0035	0.0011	5e-04	0.0381	0.0209	0.0305	0.0738	0.025	0.1042	7e-04
8	rs72641458	42074876	0.81	0.946104684087093	0.73	1.06399829815523	0.0168828373749618	0.108600609017041	0.0182	0.0222	0.0173	0.004	0.1325	0.0073	0.0036	0.0789	7e-04	0.0824	0.1621	0.0239	0.0023	0.1213	0.0175	0.0043	0.0034	0.0011	5e-04	0.0381	0.0209	0.0304	0.0737	0.0249	0.1042	7e-04
8	rs7002185	42076749	0.81	0.946104684087093	0.73	1.06399829815523	0.016829500634747	0.108349142432876	0.0182	0.0222	0.0172	0.0039	0.1325	0.0072	0.0036	0.0789	7e-04	0.0824	0.1622	0.0238	0.0023	0.1213	0.0175	0.0042	0.0034	0.0011	5e-04	0.0381	0.0209	0.0304	0.0737	0.0249	0.1042	7e-04
8	rs59236867	42077996	0.81	0.946104684087093	0.73	1.06399829815523	0.0166777914484704	0.104356314327584	0.0183	0.0222	0.0171	0.0039	0.1325	0.0072	0.0035	0.079	7e-04	0.0825	0.1624	0.0238	0.0023	0.1214	0.0175	0.0042	0.0034	0.0011	5e-04	0.0381	0.0209	0.0304	0.0737	0.0249	0.1043	7e-04
8	rs10448064	42079923	0.81	0.946104684087093	0.73	1.06399829815523	0.0166098509822285	0.0985574267252826	0.0183	0.0222	0.0169	0.0039	0.1326	0.0071	0.0035	0.079	7e-04	0.0826	0.1626	0.0237	0.0023	0.1215	0.0174	0.0042	0.0034	0.0011	5e-04	0.0381	0.021	0.0303	0.0737	0.0249	0.1043	7e-04
8	rs7820274	42086472	0.81	0.946104684087093	0.73	1.06399829815523	0.0170205584685281	0.0936794640491989	0.0184	0.0222	0.0167	0.0038	0.1327	0.0071	0.0034	0.0791	7e-04	0.0827	0.163	0.0235	0.0023	0.1217	0.0173	0.0041	0.0033	0.0011	5e-04	0.038	0.021	0.0303	0.0736	0.0248	0.1044	7e-04
8	rs78350012	42092637	0.81	0.946104684087093	0.73	1.06399829815523	0.0165346002637235	0.103943731717175	0.0184	0.0222	0.0168	0.0038	0.1328	0.007	0.0034	0.079	7e-04	0.0827	0.1632	0.0235	0.0023	0.1218	0.0172	0.0041	0.0033	0.0011	5e-04	0.038	0.0209	0.0302	0.0736	0.0248	0.1045	7e-04
8	rs13252647	42095608	0.81	0.946104684087093	0.73	1.06399829815523	0.0167080526287649	0.119970831647177	0.0184	0.0222	0.0168	0.0037	0.1328	0.007	0.0034	0.079	7e-04	0.0827	0.1632	0.0234	0.0023	0.1218	0.0172	0.0041	0.0033	0.0011	5e-04	0.0379	0.0209	0.0302	0.0737	0.0248	0.1045	7e-04
8	rs72641465	42100656	0.81	0.946104684087093	0.73	1.06399829815523	0.0157522707377762	0.101563281012399	0.0184	0.0222	0.0168	0.0037	0.1329	0.007	0.0033	0.0789	7e-04	0.0827	0.1633	0.0234	0.0023	0.1218	0.0172	0.0041	0.0033	0.0011	5e-04	0.0379	0.0209	0.0302	0.0737	0.0249	0.1045	7e-04
8	rs28564546	42110927	0.81	0.946104684087093	0.73	1.06399829815523	0.0156149776729995	0.107429017812286	0.0184	0.0223	0.0168	0.0037	0.1329	0.0069	0.0033	0.0789	7e-04	0.0827	0.1634	0.0234	0.0023	0.1218	0.0171	0.0041	0.0033	0.0011	5e-04	0.0379	0.021	0.0301	0.0737	0.0249	0.1047	7e-04
8	rs117246048	42115404	0.81	0.946104684087093	0.73	1.06399829815523	0.0156654562628906	0.112739437673692	0.0184	0.0223	0.0168	0.0036	0.1329	0.0069	0.0033	0.0789	7e-04	0.0827	0.1634	0.0234	0.0023	0.1218	0.0171	0.0041	0.0033	0.0011	5e-04	0.0379	0.021	0.0301	0.0738	0.025	0.1047	7e-04
8	rs115689350	42120835	0.81	0.946104684087093	0.73	1.06399829815523	0.0155718058622841	0.110198422038498	0.0184	0.0223	0.0169	0.0036	0.1329	0.0069	0.0033	0.0789	7e-04	0.0827	0.1635	0.0233	0.0023	0.1218	0.0171	0.0041	0.0033	0.0011	5e-04	0.0379	0.021	0.0301	0.0737	0.025	0.1047	7e-04
8	rs77146839	42123810	0.81	0.946104684087093	0.73	1.06399829815523	0.0156293878707673	0.115903683580575	0.0184	0.0223	0.0169	0.0036	0.1329	0.0069	0.0033	0.0789	7e-04	0.0827	0.1635	0.0233	0.0022	0.1218	0.017	0.0041	0.0033	0.0011	5e-04	0.0379	0.021	0.0301	0.0737	0.025	0.1047	7e-04
8	rs5029748	42140549	0.81	0.946104684087093	0.73	1.06399829815523	0.0171977322708151	0.117368653990586	0.0183	0.0223	0.0171	0.0035	0.1329	0.0068	0.0032	0.0789	6e-04	0.0827	0.1638	0.0234	0.0022	0.122	0.0169	0.004	0.0032	0.001	4e-04	0.0379	0.0209	0.03	0.0736	0.0253	0.1049	7e-04
8	rs9694574	42160452	0.81	0.946104684087093	0.73	1.06399829815523	0.0177452747938917	0.107429017812286	0.0183	0.0223	0.0171	0.0035	0.1326	0.0067	0.0032	0.0788	6e-04	0.0827	0.1639	0.0234	0.0022	0.1222	0.0169	0.004	0.0032	0.001	4e-04	0.0379	0.021	0.03	0.0736	0.0253	0.105	7e-04
8	rs6474386	42164260	0.81	0.946104684087093	0.73	1.06399829815523	0.0188867269303541	0.108432939731538	0.0183	0.0223	0.0171	0.0035	0.1322	0.0067	0.0032	0.0786	6e-04	0.0827	0.1641	0.0235	0.0022	0.1225	0.0169	0.004	0.0032	0.001	4e-04	0.0379	0.021	0.0301	0.0736	0.0253	0.105	6e-04
8	rs41304208	42178814	0.81	0.946104684087093	0.73	1.06399829815523	0.0190195512860911	0.109945540879204	0.0183	0.0223	0.0171	0.0035	0.1322	0.0067	0.0032	0.0786	6e-04	0.0827	0.1641	0.0235	0.0022	0.1226	0.0169	0.004	0.0032	0.001	4e-04	0.0379	0.021	0.03	0.0736	0.0253	0.105	6e-04
8	rs13278372	42182241	0.81	0.946104684087093	0.73	1.06399829815523	0.0190278753300174	0.110704851781014	0.0183	0.0223	0.0171	0.0035	0.1322	0.0067	0.0032	0.0786	6e-04	0.0827	0.1641	0.0235	0.0022	0.1226	0.0169	0.004	0.0032	0.001	4e-04	0.0379	0.021	0.03	0.0737	0.0253	0.105	6e-04
8	rs72641477	42184642	0.81	0.946104684087093	0.73	1.06399829815523	0.0190528633775657	0.111296809245489	0.0183	0.0223	0.0171	0.0035	0.1321	0.0067	0.0032	0.0786	6e-04	0.0827	0.1641	0.0235	0.0022	0.1226	0.0169	0.004	0.0032	0.001	4e-04	0.0379	0.021	0.03	0.0737	0.0253	0.105	6e-04
8	rs3136711	42195466	0.81	0.946104684087093	0.73	1.06399829815523	0.0191446906450916	0.118840576675322	0.0183	0.0223	0.0171	0.0035	0.1321	0.0067	0.0032	0.0785	6e-04	0.0827	0.1641	0.0235	0.0022	0.1227	0.0169	0.004	0.0032	0.001	4e-04	0.0379	0.021	0.03	0.0737	0.0253	0.105	6e-04
8	rs3136717	42196441	0.81	0.946104684087093	0.73	1.06399829815523	0.0190611980335129	0.116764586706999	0.0183	0.0223	0.0171	0.0035	0.1321	0.0067	0.0032	0.0785	6e-04	0.0827	0.1641	0.0235	0.0022	0.1227	0.0169	0.004	0.0032	0.001	4e-04	0.0379	0.021	0.03	0.0737	0.0253	0.105	6e-04
8	rs3136719	42197923	0.81	0.946104684087093	0.73	1.06399829815523	0.0187875530626552	0.104686835934905	0.0183	0.0223	0.0171	0.0035	0.1321	0.0067	0.0032	0.0786	6e-04	0.0827	0.1641	0.0235	0.0022	0.1226	0.0169	0.004	0.0032	0.001	4e-04	0.0379	0.0211	0.03	0.0737	0.0253	0.105	6e-04
8	rs62508030	42198344	0.81	0.946104684087093	0.73	1.06399829815523	0.0187216483343476	0.100991905933729	0.0183	0.0223	0.0171	0.0035	0.1321	0.0067	0.0032	0.0786	6e-04	0.0827	0.1641	0.0235	0.0022	0.1226	0.0169	0.004	0.0032	0.001	4e-04	0.0379	0.0211	0.03	0.0737	0.0253	0.105	7e-04
8	rs80093166	42204389	0.81	0.946104684087093	0.73	1.06399829815523	0.0186313047014374	0.0913948065546987	0.0183	0.0223	0.0171	0.0035	0.132	0.0067	0.0032	0.0787	6e-04	0.0827	0.1641	0.0235	0.0022	0.1226	0.0169	0.004	0.0032	0.001	4e-04	0.0379	0.0211	0.0299	0.0737	0.0253	0.105	7e-04
8	rs3136797	42226805	0.81	0.946104684087093	0.73	1.06399829815523	0.0187381086939916	0.100015331350576	0.0183	0.0223	0.0171	0.0035	0.1319	0.0066	0.0032	0.0789	6e-04	0.0828	0.1642	0.0235	0.0022	0.1225	0.0168	0.004	0.0032	0.001	4e-04	0.0379	0.021	0.0297	0.0737	0.0253	0.1049	7e-04
8	rs11443783	42229059	0.81	0.946104684087093	0.73	1.06399829815523	0.0185412793668268	0.101399902916346	0.0182	0.0223	0.0171	0.0035	0.1321	0.0066	0.0032	0.079	6e-04	0.0828	0.1642	0.0235	0.0022	0.1226	0.0168	0.004	0.0032	0.001	4e-04	0.0379	0.021	0.0296	0.0737	0.0253	0.1048	7e-04
8	rs117141009	42233103	0.81	0.946104684087093	0.73	1.06399829815523	0.0186149128014179	0.100828886621474	0.0182	0.0223	0.0171	0.0035	0.132	0.0066	0.0032	0.079	6e-04	0.0828	0.1642	0.0235	0.0022	0.1225	0.0168	0.004	0.0032	0.001	4e-04	0.0379	0.021	0.0296	0.0736	0.0254	0.1048	7e-04
8	rs10097867	42236108	0.81	0.946104684087093	0.73	1.06399829815523	0.0187051985169416	0.101481579165474	0.0183	0.0223	0.0172	0.0035	0.132	0.0066	0.0031	0.079	6e-04	0.0828	0.1643	0.0235	0.0022	0.1225	0.0168	0.004	0.0032	0.001	4e-04	0.0379	0.021	0.0296	0.0736	0.0254	0.1048	7e-04
8	rs56382647	42243978	0.81	0.946104684087093	0.73	1.06399829815523	0.0203766865646459	0.134478707728928	0.0183	0.0223	0.0173	0.0036	0.1316	0.0065	0.0032	0.0796	6e-04	0.0828	0.1649	0.0234	0.0022	0.1221	0.0167	0.004	0.0033	0.001	4e-04	0.038	0.0209	0.0296	0.0735	0.0255	0.1046	6e-04
8	rs72641491	42247862	0.81	0.946104684087093	0.73	1.06399829815523	0.0221352741210963	0.152050501280167	0.0183	0.0222	0.0175	0.0036	0.131	0.0065	0.0032	0.0798	6e-04	0.083	0.1652	0.0234	0.0021	0.1218	0.0167	0.004	0.0033	9e-04	4e-04	0.038	0.0209	0.0297	0.0734	0.0257	0.1047	6e-04
8	rs75465246	42265532	0.81	0.946104684087093	0.73	1.06399829815523	0.0242279034122083	0.15894691087472	0.0182	0.0222	0.0176	0.0037	0.1305	0.0064	0.0032	0.08	5e-04	0.083	0.1656	0.0234	0.0021	0.1216	0.0167	0.004	0.0034	9e-04	4e-04	0.038	0.0209	0.0298	0.0733	0.0258	0.1047	6e-04
8	rs147654827	42279513	0.81	0.946104684087093	0.73	1.06399829815523	0.0265113353916455	0.145357852045729	0.0183	0.0221	0.0178	0.0037	0.13	0.0063	0.0032	0.0803	5e-04	0.083	0.1659	0.0233	0.0021	0.1213	0.0166	0.004	0.0034	9e-04	4e-04	0.038	0.0209	0.0299	0.0732	0.026	0.1047	6e-04
8	rs16891294	42281205	0.81	0.946104684087093	0.73	1.06399829815523	0.0268617926519967	0.158175275208145	0.0183	0.0221	0.0178	0.0037	0.13	0.0063	0.0032	0.0803	5e-04	0.083	0.1659	0.0233	0.0021	0.1213	0.0166	0.004	0.0034	9e-04	4e-04	0.038	0.0209	0.0299	0.0732	0.026	0.1047	6e-04
8	rs6987649	42281634	0.81	0.946104684087093	0.73	1.06399829815523	0.0267978296661351	0.150438181088848	0.0183	0.0221	0.0178	0.0037	0.13	0.0063	0.0032	0.0803	5e-04	0.083	0.1659	0.0233	0.0021	0.1213	0.0166	0.004	0.0034	9e-04	4e-04	0.038	0.0209	0.0299	0.0732	0.026	0.1047	6e-04
8	rs2976245	42283044	0.81	0.946104684087093	0.73	1.06399829815523	0.0268617926519967	0.142191606047138	0.0183	0.0221	0.0178	0.0037	0.1299	0.0063	0.0032	0.0803	5e-04	0.083	0.1659	0.0233	0.0021	0.1213	0.0166	0.004	0.0034	9e-04	4e-04	0.038	0.0209	0.0299	0.0732	0.026	0.1047	6e-04
8	rs79577461	42294592	0.81	0.946104684087093	0.73	1.06399829815523	0.0328511868552581	0.181283119146183	0.0183	0.0222	0.0183	0.0039	0.1288	0.0062	0.0032	0.0809	5e-04	0.0828	0.1653	0.0233	0.0021	0.121	0.0165	0.004	0.0035	9e-04	4e-04	0.0383	0.0209	0.0302	0.0733	0.0265	0.1044	5e-04
8	rs73675069	42296992	0.81	0.946104684087093	0.73	1.06399829815523	0.0332339252154273	0.179366206051201	0.0183	0.0222	0.0184	0.0039	0.1287	0.0062	0.0033	0.081	5e-04	0.0827	0.1653	0.0232	0.0021	0.121	0.0165	0.004	0.0035	9e-04	4e-04	0.0384	0.0209	0.0302	0.0733	0.0265	0.1044	5e-04
8	rs7832529	42306813	0.81	0.946104684087093	0.73	1.06399829815523	0.0361187593509271	0.192001641399464	0.0184	0.0223	0.0185	0.0039	0.1284	0.0062	0.0033	0.0812	5e-04	0.0827	0.1652	0.0232	0.0022	0.1209	0.0165	0.004	0.0036	8e-04	4e-04	0.0385	0.0209	0.0302	0.0733	0.0266	0.1043	5e-04
8	rs77580062	42311083	0.81	0.946104684087093	0.73	1.06399829815523	0.0368862514099846	0.195620788276232	0.0184	0.0223	0.0187	0.0039	0.128	0.0062	0.0033	0.0814	5e-04	0.0826	0.1652	0.0232	0.0022	0.1207	0.0165	0.004	0.0036	9e-04	4e-04	0.0386	0.0209	0.0302	0.0734	0.0267	0.1041	5e-04
8	rs34749433	42317097	0.81	0.946104684087093	0.73	1.06399829815523	0.0378817712649095	0.190663228592348	0.0185	0.0224	0.019	0.0039	0.1274	0.0061	0.0033	0.0817	5e-04	0.0826	0.1653	0.0232	0.0022	0.1203	0.0165	0.004	0.0037	9e-04	4e-04	0.0388	0.0207	0.0303	0.0734	0.0269	0.1041	5e-04
8	rs76509575	42323947	0.8	1.01658215824445	0.73	1.06399829815523	0.0374220919542515	0.169492884817012	0.0186	0.0223	0.0192	0.004	0.1268	0.0061	0.0034	0.0816	5e-04	0.0827	0.1656	0.0234	0.0022	0.1199	0.0165	0.004	0.0039	9e-04	4e-04	0.039	0.0206	0.0302	0.0732	0.0271	0.1038	5e-04
8	rs2978456	42324765	0.8	1.01658215824445	0.73	1.06399829815523	0.0396052991876509	0.18300418311591	0.0186	0.0223	0.0192	0.004	0.1267	0.0061	0.0034	0.0816	5e-04	0.0827	0.1657	0.0234	0.0022	0.1199	0.0165	0.004	0.004	9e-04	4e-04	0.0391	0.0206	0.0302	0.0731	0.0272	0.1038	5e-04
8	rs72643218	42331303	0.8	1.01658215824445	0.73	1.06399829815523	0.0411372749740059	0.173956696920553	0.0188	0.0224	0.0195	0.004	0.1263	0.006	0.0035	0.0817	5e-04	0.0824	0.1658	0.0237	0.0022	0.1197	0.0164	0.0039	0.004	9e-04	4e-04	0.039	0.0205	0.03	0.0734	0.0274	0.1035	5e-04
8	rs71521586	42332355	0.8	1.01658215824445	0.73	1.06399829815523	0.045021542392801	0.172563627757535	0.0189	0.0225	0.0197	0.004	0.126	0.006	0.0035	0.0818	5e-04	0.0821	0.1659	0.0239	0.0022	0.1196	0.0164	0.0038	0.004	9e-04	4e-04	0.0391	0.0205	0.0299	0.0735	0.0276	0.1033	5e-04
8	rs55840085	42339634	0.8	1.01658215824445	0.73	1.06399829815523	0.0620281731147233	0.16978921223035	0.0191	0.0227	0.0204	0.0041	0.125	0.006	0.0036	0.0817	5e-04	0.0816	0.1666	0.0244	0.0023	0.1194	0.0162	0.0034	0.0041	9e-04	4e-04	0.0391	0.0203	0.0294	0.0739	0.0281	0.1026	5e-04
8	rs117399929	42344284	0.8	1.01658215824445	0.73	1.06399829815523	0.0630952223786199	0.16136683400676	0.0191	0.0228	0.0205	0.004	0.1249	0.0059	0.0035	0.0816	5e-04	0.0816	0.1666	0.0246	0.0023	0.1192	0.0161	0.0035	0.0041	9e-04	4e-04	0.0392	0.0201	0.0292	0.0742	0.0284	0.1025	5e-04
8	rs34785279	42347006	0.8	1.01658215824445	0.73	1.06399829815523	0.064445942776047	0.165755119893042	0.019	0.0228	0.0206	0.0041	0.1249	0.0059	0.0036	0.0816	5e-04	0.0816	0.1665	0.0248	0.0023	0.1191	0.016	0.0035	0.0041	9e-04	4e-04	0.0392	0.02	0.029	0.0744	0.0286	0.1023	5e-04
8	rs57699438	42347028	0.8	1.01658215824445	0.73	1.06399829815523	0.0632486382279661	0.16136683400676	0.019	0.0228	0.0206	0.0041	0.1251	0.0059	0.0036	0.0815	5e-04	0.0816	0.1665	0.0248	0.0023	0.1191	0.0161	0.0035	0.0041	9e-04	4e-04	0.0392	0.02	0.029	0.0744	0.0286	0.1023	5e-04
8	rs6988165	42351176	0.79	1.09022720934348	0.73	1.06399829815523	0.0763491900200454	0.151006531248728	0.0189	0.0229	0.021	0.0041	0.1248	0.0058	0.0036	0.0812	5e-04	0.0817	0.1668	0.025	0.0023	0.1188	0.0161	0.0036	0.0042	0.001	7e-04	0.0393	0.02	0.0288	0.074	0.0289	0.1019	5e-04
8	rs13267690	42351828	0.79	1.09022720934348	0.73	1.06399829815523	0.0761324040859544	0.147044299516954	0.0189	0.0229	0.021	0.0042	0.1249	0.0058	0.0036	0.0811	5e-04	0.0817	0.1671	0.0249	0.0023	0.1186	0.0161	0.0036	0.0042	0.001	7e-04	0.0393	0.02	0.0289	0.0738	0.029	0.1017	6e-04
8	rs2272685	42354102	0.79	1.09022720934348	0.73	1.06399829815523	0.0772203154694318	0.146200197156492	0.0188	0.0229	0.021	0.0041	0.1249	0.0058	0.0036	0.0811	5e-04	0.0816	0.1673	0.0249	0.0024	0.1185	0.0161	0.0036	0.0042	0.001	7e-04	0.0394	0.02	0.0289	0.0738	0.0291	0.1017	6e-04
8	rs34451349	42354681	0.79	1.09022720934348	0.73	1.06399829815523	0.0766098584776325	0.145919219953909	0.0188	0.0229	0.021	0.0041	0.1249	0.0057	0.0036	0.0811	5e-04	0.0817	0.1673	0.0249	0.0024	0.1185	0.0161	0.0036	0.0042	0.001	7e-04	0.0394	0.0201	0.0289	0.0738	0.0291	0.1016	6e-04
8	rs7846636	42360100	0.79	1.09022720934348	0.73	1.06399829815523	0.0767839559974739	0.153955216378419	0.0188	0.0229	0.021	0.0042	0.1249	0.0057	0.0036	0.081	5e-04	0.0816	0.1674	0.025	0.0024	0.1185	0.0161	0.0036	0.0042	0.001	7e-04	0.0394	0.0201	0.0289	0.0738	0.0291	0.1016	6e-04
8	rs74857652	42360893	0.79	1.09022720934348	0.73	1.06399829815523	0.0762407473196052	0.156347993447435	0.0188	0.0229	0.0209	0.0042	0.1249	0.0057	0.0036	0.081	5e-04	0.0816	0.1674	0.0251	0.0024	0.1185	0.0161	0.0036	0.0042	0.001	7e-04	0.0394	0.0201	0.0289	0.0738	0.0291	0.1016	6e-04
8	rs3935700	42364121	0.79	1.09022720934348	0.73	1.06399829815523	0.0694041315025097	0.129066862162823	0.0189	0.0231	0.0208	0.0042	0.125	0.0056	0.0036	0.0809	6e-04	0.0816	0.1671	0.0252	0.0024	0.1183	0.0159	0.0036	0.0042	0.001	7e-04	0.0394	0.0199	0.0291	0.074	0.0292	0.1015	6e-04
8	rs79056659	42374202	0.79	1.09022720934348	0.72	1.14588815616863	0.0705318668185032	0.121279973499453	0.0189	0.0232	0.0209	0.0041	0.1252	0.0056	0.0036	0.0808	6e-04	0.0813	0.1674	0.0255	0.0024	0.1183	0.016	0.0035	0.004	0.0011	8e-04	0.0393	0.0199	0.029	0.074	0.0293	0.1014	6e-04
8	rs13264131	42375957	0.79	1.09022720934348	0.72	1.14588815616863	0.0706556093973952	0.120755675245062	0.0189	0.0232	0.0209	0.0041	0.1252	0.0056	0.0036	0.0808	6e-04	0.0813	0.1674	0.0255	0.0024	0.1183	0.016	0.0035	0.004	0.0011	8e-04	0.0393	0.0199	0.029	0.0739	0.0293	0.1014	6e-04
8	rs2974338	42391945	0.79	1.09022720934348	0.72	1.14588815616863	0.073012520390987	0.131221737686608	0.0189	0.0232	0.021	0.004	0.1256	0.0055	0.0036	0.081	6e-04	0.0811	0.1673	0.0259	0.0024	0.1182	0.016	0.0034	0.004	0.001	7e-04	0.0392	0.02	0.0287	0.0738	0.0294	0.1013	6e-04
8	rs111499617	42397427	0.79	1.09022720934348	0.72	1.14588815616863	0.073413756389803	0.13113168761125	0.0189	0.0232	0.021	0.004	0.1257	0.0055	0.0036	0.081	6e-04	0.0811	0.1673	0.0259	0.0024	0.1182	0.016	0.0034	0.004	0.001	7e-04	0.0392	0.02	0.0287	0.0738	0.0294	0.1013	6e-04
8	rs13273204	42399906	0.79	1.09022720934348	0.72	1.14588815616863	0.0738164187709408	0.131762517932538	0.0189	0.0232	0.021	0.004	0.1257	0.0055	0.0036	0.081	6e-04	0.0811	0.1673	0.0259	0.0024	0.1182	0.016	0.0034	0.004	0.001	7e-04	0.0392	0.02	0.0287	0.0738	0.0294	0.1012	6e-04
8	rs2974354	42413943	0.79	1.09022720934348	0.72	1.14588815616863	0.0747329818810258	0.135388633198017	0.0188	0.0232	0.021	0.004	0.1258	0.0055	0.0036	0.081	5e-04	0.0811	0.1672	0.0259	0.0024	0.1182	0.0161	0.0034	0.0039	0.001	7e-04	0.0392	0.02	0.0287	0.0738	0.0294	0.1013	5e-04
8	rs74555538	42422899	0.79	1.09022720934348	0.72	1.14588815616863	0.072214321676954	0.147326056600099	0.0188	0.0232	0.0209	0.004	0.1258	0.0055	0.0037	0.081	5e-04	0.081	0.1671	0.026	0.0025	0.1182	0.0161	0.0034	0.0039	0.001	8e-04	0.0392	0.02	0.0287	0.0738	0.0294	0.1013	5e-04
8	rs76831292	42426646	0.79	1.09022720934348	0.72	1.14588815616863	0.0727598424428612	0.144703912858457	0.0188	0.0232	0.0209	0.004	0.1258	0.0056	0.0037	0.081	5e-04	0.081	0.1671	0.026	0.0025	0.1182	0.0161	0.0034	0.004	0.001	8e-04	0.0392	0.02	0.0287	0.0738	0.0294	0.1012	5e-04
8	rs117456865	42433381	0.79	1.09022720934348	0.72	1.14588815616863	0.0716089973526232	0.143864704229417	0.0188	0.0233	0.0209	0.004	0.1258	0.0056	0.0037	0.081	5e-04	0.0809	0.167	0.026	0.0025	0.1181	0.0161	0.0034	0.004	0.0011	8e-04	0.0392	0.02	0.0287	0.0737	0.0294	0.1013	6e-04
8	rs2974359	42434194	0.79	1.09022720934348	0.72	1.14588815616863	0.0713802570448065	0.144797267381713	0.0188	0.0233	0.0209	0.004	0.1258	0.0056	0.0037	0.081	5e-04	0.0809	0.167	0.026	0.0025	0.1181	0.0161	0.0034	0.004	0.0011	8e-04	0.0392	0.02	0.0287	0.0737	0.0294	0.1013	6e-04
8	rs7813319	42450441	0.79	1.09022720934348	0.72	1.14588815616863	0.0670444140222232	0.131582166510464	0.0188	0.0233	0.0209	0.004	0.126	0.0056	0.0038	0.081	5e-04	0.0806	0.1669	0.026	0.0025	0.1184	0.0162	0.0035	0.004	0.0011	7e-04	0.0391	0.0199	0.0287	0.0738	0.0294	0.1012	5e-04
8	rs2923408	42451526	0.79	1.09022720934348	0.72	1.14588815616863	0.0673239672215597	0.130591867625126	0.0188	0.0233	0.0209	0.004	0.126	0.0056	0.0038	0.081	5e-04	0.0806	0.1669	0.026	0.0025	0.1184	0.0161	0.0035	0.004	0.0011	7e-04	0.0391	0.0199	0.0287	0.0738	0.0294	0.1012	5e-04
8	rs34416676	42453792	0.79	1.09022720934348	0.72	1.14588815616863	0.0668054025926087	0.127548514627829	0.0188	0.0233	0.0209	0.004	0.126	0.0056	0.0038	0.081	5e-04	0.0806	0.1669	0.026	0.0025	0.1184	0.0161	0.0035	0.0041	0.0011	7e-04	0.0391	0.0199	0.0287	0.0738	0.0294	0.1012	5e-04
8	rs117818566	42455503	0.79	1.09022720934348	0.72	1.14588815616863	0.065854938646195	0.122945873456319	0.0188	0.0233	0.0209	0.004	0.126	0.0056	0.0038	0.081	5e-04	0.0806	0.1669	0.026	0.0025	0.1184	0.0161	0.0035	0.0041	0.0011	7e-04	0.0391	0.0199	0.0287	0.0738	0.0294	0.1013	5e-04
8	rs76699914	42455741	0.79	1.09022720934348	0.72	1.14588815616863	0.0649915088446931	0.121367439556563	0.0188	0.0233	0.0209	0.004	0.1261	0.0056	0.0038	0.081	5e-04	0.0806	0.1669	0.026	0.0025	0.1184	0.0161	0.0035	0.0041	0.0011	7e-04	0.0391	0.0199	0.0287	0.0737	0.0294	0.1012	5e-04
8	rs73629339	42456729	0.79	1.09022720934348	0.72	1.14588815616863	0.0628846761146747	0.115216702404417	0.0188	0.0233	0.0208	0.004	0.1263	0.0056	0.0038	0.081	5e-04	0.0805	0.167	0.026	0.0025	0.1184	0.0161	0.0035	0.004	0.0011	7e-04	0.039	0.0199	0.0287	0.0737	0.0294	0.1012	5e-04
8	rs36004054	42464140	0.79	1.09022720934348	0.72	1.14588815616863	0.0664082913096658	0.106428695506672	0.0188	0.0233	0.0206	0.004	0.1272	0.0056	0.0038	0.0813	5e-04	0.0802	0.1679	0.0259	0.0025	0.118	0.0157	0.0034	0.004	0.001	7e-04	0.039	0.0198	0.0284	0.0732	0.0295	0.1014	6e-04
8	rs13251378	42468218	0.79	1.09022720934348	0.71	1.23153511570326	0.0676644484792497	0.110789343161344	0.0188	0.0232	0.0205	0.004	0.1274	0.0055	0.0038	0.0813	5e-04	0.0803	0.1685	0.0258	0.0025	0.1177	0.0157	0.0034	0.0041	0.001	7e-04	0.0391	0.0198	0.0284	0.0729	0.0295	0.1014	6e-04
8	rs16891454	42485540	0.78	1.16707263834179	0.71	1.23153511570326	0.0711312645260974	0.168604988694513	0.0181	0.023	0.0195	0.0032	0.1325	0.0044	0.0032	0.0825	6e-04	0.0823	0.1712	0.0252	0.0024	0.115	0.0138	0.0028	0.0035	0.001	4e-04	0.0401	0.0186	0.0273	0.074	0.0297	0.1016	8e-04
8	rs6474409	42490078	0.78	1.16707263834179	0.71	1.23153511570326	0.0720052152182982	0.169098063038906	0.0181	0.023	0.0195	0.0032	0.1326	0.0044	0.0032	0.0825	6e-04	0.0824	0.1713	0.0252	0.0024	0.115	0.0137	0.0028	0.0034	0.001	4e-04	0.0401	0.0186	0.0273	0.074	0.0297	0.1016	8e-04
8	rs1868861	42496799	0.78	1.16707263834179	0.71	1.23153511570326	0.0722561902292813	0.166834099254973	0.0181	0.023	0.0195	0.0032	0.1326	0.0044	0.0032	0.0825	6e-04	0.0824	0.1713	0.0251	0.0024	0.115	0.0137	0.0028	0.0034	0.001	4e-04	0.0401	0.0186	0.0273	0.074	0.0297	0.1016	8e-04
8	rs6995005	42498656	0.78	1.16707263834179	0.71	1.23153511570326	0.073392603157641	0.175853501590035	0.0181	0.023	0.0195	0.0032	0.1326	0.0044	0.0032	0.0825	6e-04	0.0824	0.1713	0.0252	0.0024	0.1149	0.0137	0.0028	0.0034	0.001	4e-04	0.0401	0.0186	0.0273	0.074	0.0298	0.1015	8e-04
8	rs1868860	42503793	0.76	1.33048581017907	0.71	1.23153511570326	0.0922300202810348	0.213839181615378	0.0179	0.0229	0.0192	0.0028	0.1333	0.0039	0.003	0.0828	7e-04	0.083	0.1743	0.0253	0.0023	0.1143	0.013	0.0025	0.0032	0.001	4e-04	0.0381	0.0183	0.027	0.0746	0.0303	0.1018	8e-04
8	rs1530850	42504953	0.76	1.33048581017907	0.71	1.23153511570326	0.0987341956584494	0.211279633482853	0.0177	0.023	0.019	0.0027	0.1338	0.0038	0.0029	0.0832	7e-04	0.0832	0.1749	0.0252	0.0022	0.114	0.0129	0.0025	0.0031	0.001	4e-04	0.0374	0.0182	0.0267	0.0747	0.0303	0.1024	8e-04
8	rs4628248	42514260	0.75	1.41710951105961	0.71	1.23153511570326	0.101232333497966	0.184324051582326	0.0176	0.0231	0.019	0.0027	0.1341	0.0037	0.0029	0.0833	8e-04	0.0832	0.1747	0.0251	0.0022	0.1138	0.0129	0.0024	0.003	0.001	4e-04	0.0375	0.0182	0.0267	0.0747	0.0303	0.1026	8e-04
8	rs4458859	42518768	0.75	1.41710951105961	0.71	1.23153511570326	0.103664165458214	0.193653270935827	0.0176	0.0231	0.019	0.0027	0.1342	0.0037	0.0028	0.0834	8e-04	0.0831	0.1746	0.0251	0.0022	0.1137	0.0129	0.0024	0.003	9e-04	4e-04	0.0375	0.0182	0.0266	0.0747	0.0303	0.1028	8e-04
8	rs28611189	42520334	0.75	1.41710951105961	0.71	1.23153511570326	0.110873972242841	0.217267691610937	0.0175	0.0231	0.019	0.0026	0.1348	0.0037	0.0028	0.0835	9e-04	0.0832	0.1745	0.0251	0.0022	0.1133	0.0127	0.0024	0.0029	9e-04	4e-04	0.0376	0.0181	0.0265	0.0748	0.0302	0.1032	9e-04
8	rs7828301	42528934	0.74	1.50704574407537	0.71	1.23153511570326	0.133550337172167	0.224286708853328	0.0176	0.0232	0.0193	0.0022	0.1347	0.0035	0.0027	0.084	0.001	0.0834	0.1744	0.0252	0.0021	0.1131	0.0125	0.0022	0.0027	8e-04	4e-04	0.0378	0.0179	0.0266	0.0746	0.0301	0.1038	9e-04
8	rs74675624	42530423	0.74	1.50704574407537	0.71	1.23153511570326	0.135776457568323	0.220930067034867	0.0176	0.0232	0.0193	0.0022	0.1347	0.0035	0.0027	0.084	0.001	0.0834	0.1744	0.0252	0.0021	0.1131	0.0125	0.0022	0.0027	8e-04	4e-04	0.0378	0.0179	0.0266	0.0746	0.0301	0.1038	9e-04
8	rs16891530	42531565	0.74	1.50704574407537	0.71	1.23153511570326	0.137617156063671	0.233024680425355	0.0176	0.0232	0.0193	0.0022	0.1347	0.0035	0.0027	0.084	0.001	0.0834	0.1744	0.0252	0.0021	0.1131	0.0125	0.0022	0.0027	8e-04	4e-04	0.0378	0.0179	0.0266	0.0746	0.0301	0.1038	9e-04
8	rs28594607	42532295	0.74	1.50704574407537	0.71	1.23153511570326	0.138842063231825	0.233684375168443	0.0176	0.0232	0.0193	0.0022	0.1347	0.0035	0.0027	0.084	0.001	0.0834	0.1744	0.0252	0.0021	0.1131	0.0125	0.0022	0.0027	8e-04	4e-04	0.0378	0.0179	0.0266	0.0746	0.0301	0.1038	9e-04
8	rs78194608	42534115	0.74	1.50704574407537	0.71	1.23153511570326	0.141757386711994	0.2405362278737	0.0176	0.0232	0.0193	0.0022	0.1347	0.0035	0.0027	0.084	0.001	0.0834	0.1744	0.0252	0.0021	0.1131	0.0125	0.0022	0.0027	8e-04	4e-04	0.0378	0.0179	0.0266	0.0746	0.0301	0.1038	9e-04
8	rs28642164	42535040	0.74	1.50704574407537	0.71	1.23153511570326	0.143357012249366	0.23699184441006	0.0176	0.0232	0.0193	0.0022	0.1347	0.0035	0.0027	0.084	0.001	0.0834	0.1744	0.0252	0.0021	0.1132	0.0125	0.0022	0.0027	8e-04	4e-04	0.0378	0.0179	0.0266	0.0746	0.0301	0.1038	9e-04
8	rs10958726	42535909	0.74	1.50704574407537	0.71	1.23153511570326	0.145031994972567	0.244208959014143	0.0176	0.0232	0.0193	0.0022	0.1347	0.0035	0.0027	0.084	0.0011	0.0834	0.1744	0.0252	0.0021	0.1131	0.0125	0.0022	0.0027	8e-04	4e-04	0.0378	0.0179	0.0266	0.0746	0.0301	0.1039	9e-04
8	rs1451240	42546711	0.74	1.50704574407537	0.71	1.23153511570326	0.144193053776195	0.254654001453538	0.0176	0.0233	0.0193	0.0022	0.1348	0.0034	0.0027	0.0841	0.001	0.0835	0.1744	0.0251	0.0021	0.1132	0.0124	0.0022	0.0026	9e-04	4e-04	0.0379	0.0179	0.0265	0.0746	0.03	0.1041	9e-04
8	rs76982933	42546817	0.74	1.50704574407537	0.71	1.23153511570326	0.144225267121447	0.255219469931799	0.0176	0.0233	0.0193	0.0022	0.1348	0.0034	0.0027	0.0841	0.001	0.0835	0.1744	0.0251	0.0021	0.1132	0.0124	0.0022	0.0026	9e-04	4e-04	0.0379	0.0179	0.0265	0.0746	0.03	0.1041	9e-04
8	rs1901281	42546888	0.74	1.50704574407537	0.71	1.23153511570326	0.144225267121447	0.255558940540181	0.0176	0.0233	0.0193	0.0022	0.1348	0.0034	0.0027	0.0841	0.001	0.0835	0.1744	0.0251	0.0021	0.1132	0.0124	0.0022	0.0026	9e-04	4e-04	0.0379	0.0179	0.0265	0.0746	0.03	0.1041	9e-04
8	rs78786011	42549525	0.74	1.50704574407537	0.71	1.23153511570326	0.143453330621956	0.270058579638946	0.0176	0.0233	0.0193	0.0022	0.1348	0.0034	0.0027	0.0841	0.001	0.0835	0.1744	0.0251	0.0021	0.1132	0.0124	0.0021	0.0026	9e-04	4e-04	0.0379	0.0179	0.0265	0.0746	0.03	0.1041	9e-04
8	rs9792217	42549676	0.74	1.50704574407537	0.71	1.23153511570326	0.14342122020955	0.270404093280546	0.0176	0.0233	0.0193	0.0022	0.1348	0.0034	0.0027	0.0841	0.001	0.0835	0.1744	0.0251	0.0021	0.1132	0.0124	0.0021	0.0026	9e-04	4e-04	0.0379	0.0179	0.0265	0.0746	0.03	0.1041	9e-04
8	rs6474412	42550498	0.74	1.50704574407537	0.71	1.23153511570326	0.143100351929379	0.270980253387038	0.0176	0.0233	0.0193	0.0022	0.1348	0.0034	0.0027	0.0841	0.001	0.0835	0.1744	0.0251	0.0021	0.1132	0.0124	0.0021	0.0026	9e-04	4e-04	0.0379	0.0179	0.0265	0.0746	0.03	0.1041	9e-04
8	rs117634794	42550864	0.74	1.50704574407537	0.71	1.23153511570326	0.143196567390143	0.271326131684675	0.0176	0.0233	0.0193	0.0022	0.1348	0.0034	0.0027	0.0841	0.001	0.0835	0.1744	0.0251	0.0021	0.1132	0.0124	0.0021	0.0026	9e-04	4e-04	0.0379	0.0179	0.0265	0.0746	0.03	0.1041	9e-04
8	rs55920715	42552863	0.74	1.50704574407537	0.71	1.23153511570326	0.141025157017492	0.276994721239322	0.0179	0.0233	0.0193	0.0021	0.1347	0.0034	0.0027	0.0841	0.0011	0.0835	0.1744	0.0251	0.0021	0.1131	0.0124	0.0021	0.0026	9e-04	4e-04	0.0379	0.0179	0.0265	0.0746	0.03	0.104	9e-04
8	rs7844824	42553013	0.74	1.50704574407537	0.71	1.23153511570326	0.140834513328143	0.276994721239322	0.018	0.0233	0.0193	0.0021	0.1347	0.0034	0.0027	0.0841	0.0011	0.0834	0.1744	0.0251	0.0021	0.1131	0.0124	0.0021	0.0026	9e-04	4e-04	0.0379	0.0179	0.0265	0.0746	0.03	0.104	9e-04
8	rs78548855	42555090	0.74	1.50704574407537	0.71	1.23153511570326	0.138621728814156	0.281532156629292	0.0183	0.0233	0.0193	0.0021	0.1347	0.0034	0.0027	0.084	0.0011	0.0834	0.1744	0.0251	0.0021	0.113	0.0124	0.0021	0.0026	9e-04	4e-04	0.0378	0.0179	0.0265	0.0746	0.03	0.104	9e-04
8	rs113823022	42556857	0.74	1.50704574407537	0.71	1.23153511570326	0.139693889368837	0.284569635300239	0.0183	0.0233	0.0193	0.0021	0.1347	0.0034	0.0027	0.084	0.0011	0.0835	0.1744	0.0251	0.0021	0.113	0.0124	0.0021	0.0026	8e-04	4e-04	0.0378	0.0179	0.0265	0.0746	0.03	0.104	9e-04
8	rs116872600	42559467	0.74	1.50704574407537	0.71	1.23153511570326	0.14118414457362	0.277342949892001	0.0183	0.0233	0.0193	0.0021	0.1347	0.0034	0.0027	0.084	0.0011	0.0835	0.1744	0.0251	0.0021	0.113	0.0124	0.0021	0.0026	8e-04	4e-04	0.0378	0.0179	0.0265	0.0746	0.0299	0.104	9e-04
8	rs13280604	42559586	0.74	1.50704574407537	0.71	1.23153511570326	0.141279588520587	0.277342949892001	0.0183	0.0233	0.0193	0.0021	0.1347	0.0034	0.0027	0.084	0.0011	0.0835	0.1744	0.0251	0.0021	0.113	0.0124	0.0021	0.0026	8e-04	4e-04	0.0378	0.0179	0.0265	0.0746	0.0299	0.104	9e-04
8	rs62516743	42559894	0.74	1.50704574407537	0.71	1.23153511570326	0.141056945960094	0.274445166579399	0.0183	0.0233	0.0193	0.0021	0.1347	0.0034	0.0027	0.084	0.0011	0.0835	0.1744	0.0251	0.0021	0.113	0.0124	0.0021	0.0026	8e-04	4e-04	0.0378	0.0179	0.0265	0.0746	0.0299	0.104	9e-04
8	rs75392696	42562286	0.74	1.50704574407537	0.71	1.23153511570326	0.139946881701775	0.282465703172052	0.0183	0.0233	0.0193	0.0021	0.1347	0.0034	0.0027	0.0841	0.0011	0.0835	0.1744	0.0251	0.0021	0.1129	0.0124	0.0021	0.0026	8e-04	4e-04	0.0378	0.0179	0.0266	0.0746	0.0299	0.1041	9e-04
8	rs62516744	42562962	0.74	1.50704574407537	0.7	1.32097605551375	0.139915242672776	0.28025007722572	0.0183	0.0233	0.0193	0.0021	0.1347	0.0034	0.0027	0.0841	0.0011	0.0835	0.1744	0.0251	0.0021	0.1129	0.0124	0.0021	0.0026	8e-04	4e-04	0.0378	0.0179	0.0266	0.0746	0.0299	0.1041	9e-04
8	rs75771356	42564500	0.74	1.50704574407537	0.7	1.32097605551375	0.137961983748826	0.289732574626647	0.0183	0.0233	0.0193	0.0021	0.1347	0.0034	0.0027	0.0841	0.0011	0.0835	0.1743	0.0251	0.0021	0.1129	0.0124	0.0021	0.0026	8e-04	5e-04	0.0378	0.0179	0.0265	0.0746	0.0299	0.1041	9e-04
8	rs78512015	42568393	0.74	1.50704574407537	0.7	1.32097605551375	0.136835381704628	0.307303109617828	0.0183	0.0233	0.0192	0.0021	0.1347	0.0034	0.0027	0.0841	0.0011	0.0835	0.1742	0.0252	0.0021	0.1128	0.0124	0.0021	0.0026	8e-04	6e-04	0.0378	0.0179	0.0265	0.0746	0.0299	0.1041	9e-04
8	rs62516749	42568768	0.74	1.50704574407537	0.7	1.32097605551375	0.137054009073084	0.307782281988098	0.0183	0.0233	0.0192	0.0021	0.1347	0.0034	0.0027	0.0841	0.0011	0.0835	0.1742	0.0252	0.0021	0.1128	0.0124	0.0021	0.0026	8e-04	6e-04	0.0378	0.0179	0.0265	0.0746	0.0299	0.1041	9e-04
8	rs76357231	42569982	0.74	1.50704574407537	0.7	1.32097605551375	0.137523201988838	0.311383158170298	0.0182	0.0233	0.0192	0.0021	0.1347	0.0034	0.0027	0.0841	0.0011	0.0836	0.1742	0.0252	0.0021	0.1128	0.0124	0.0021	0.0026	8e-04	6e-04	0.0378	0.0179	0.0265	0.0746	0.0299	0.1041	9e-04
8	rs80157946	42570940	0.74	1.50704574407537	0.7	1.32097605551375	0.137335409335837	0.316445241165028	0.0182	0.0233	0.0192	0.0021	0.1347	0.0034	0.0027	0.0842	0.0011	0.0836	0.1742	0.0252	0.0021	0.1128	0.0124	0.0021	0.0026	8e-04	6e-04	0.0378	0.0179	0.0265	0.0746	0.0299	0.1041	9e-04
8	rs74675009	42571036	0.74	1.50704574407537	0.7	1.32097605551375	0.137272846004269	0.317654058953631	0.0182	0.0233	0.0192	0.0021	0.1347	0.0034	0.0027	0.0842	0.0011	0.0836	0.1742	0.0252	0.0021	0.1128	0.0124	0.0021	0.0026	8e-04	6e-04	0.0378	0.0179	0.0265	0.0746	0.0299	0.1041	9e-04
8	rs62516752	42571617	0.74	1.50704574407537	0.7	1.32097605551375	0.137523201988838	0.320682052288788	0.0182	0.0233	0.0192	0.0021	0.1348	0.0034	0.0027	0.0842	0.0011	0.0836	0.1742	0.0252	0.0021	0.1128	0.0124	0.0021	0.0026	8e-04	6e-04	0.0378	0.0179	0.0265	0.0746	0.0299	0.1041	9e-04
8	rs62516753	42571635	0.74	1.50704574407537	0.7	1.32097605551375	0.137523201988838	0.319106437253525	0.0182	0.0233	0.0192	0.0021	0.1348	0.0034	0.0027	0.0842	0.0011	0.0836	0.1742	0.0252	0.0021	0.1128	0.0124	0.0021	0.0026	8e-04	6e-04	0.0378	0.0179	0.0265	0.0746	0.0299	0.1041	9e-04
8	rs62516754	42571655	0.74	1.50704574407537	0.7	1.32097605551375	0.137429286413445	0.319106437253525	0.0182	0.0233	0.0192	0.0021	0.1348	0.0034	0.0027	0.0842	0.0011	0.0836	0.1742	0.0252	0.0021	0.1128	0.0124	0.0021	0.0026	8e-04	6e-04	0.0378	0.0179	0.0265	0.0746	0.0299	0.1041	9e-04
8	rs62516755	42571683	0.74	1.50704574407537	0.7	1.32097605551375	0.137460587327629	0.319348690478575	0.0182	0.0233	0.0192	0.0021	0.1348	0.0034	0.0027	0.0842	0.0011	0.0836	0.1742	0.0252	0.0021	0.1128	0.0124	0.0021	0.0026	8e-04	6e-04	0.0378	0.0179	0.0265	0.0746	0.0299	0.1041	9e-04
8	rs62516757	42571871	0.74	1.50704574407537	0.7	1.32097605551375	0.137429286413445	0.320682052288788	0.0182	0.0233	0.0192	0.0021	0.1348	0.0034	0.0027	0.0842	0.0011	0.0836	0.1742	0.0252	0.0021	0.1128	0.0124	0.0021	0.0026	8e-04	6e-04	0.0378	0.0179	0.0265	0.0746	0.0299	0.1042	9e-04
8	rs62516759	42572098	0.74	1.50704574407537	0.7	1.32097605551375	0.137711148639598	0.326153703112434	0.0182	0.0233	0.0192	0.0021	0.1348	0.0034	0.0027	0.0842	0.0011	0.0836	0.1742	0.0252	0.0021	0.1128	0.0124	0.0021	0.0026	8e-04	6e-04	0.0378	0.0179	0.0265	0.0747	0.0299	0.1042	9e-04
8	rs62518160	42572118	0.74	1.50704574407537	0.7	1.32097605551375	0.137711148639598	0.326885308073674	0.0182	0.0233	0.0192	0.0021	0.1348	0.0034	0.0027	0.0842	0.0011	0.0836	0.1742	0.0252	0.0021	0.1128	0.0124	0.0021	0.0026	8e-04	6e-04	0.0378	0.0179	0.0265	0.0747	0.0299	0.1042	9e-04
8	rs75962701	42572201	0.74	1.50704574407537	0.7	1.32097605551375	0.137773831747193	0.327495345769957	0.0182	0.0233	0.0192	0.0021	0.1348	0.0034	0.0027	0.0842	0.0011	0.0836	0.1742	0.0252	0.0021	0.1128	0.0124	0.0021	0.0026	8e-04	6e-04	0.0378	0.0179	0.0265	0.0747	0.0299	0.1042	9e-04
8	rs77640401	42572589	0.74	1.50704574407537	0.69	1.41424540481464	0.13793061438582	0.331529927061795	0.0182	0.0233	0.0192	0.0021	0.1348	0.0034	0.0027	0.0842	0.0011	0.0836	0.1742	0.0252	0.0021	0.1127	0.0124	0.0021	0.0026	8e-04	6e-04	0.0378	0.0179	0.0265	0.0747	0.0299	0.1042	9e-04
8	rs62518180	42572695	0.74	1.50704574407537	0.69	1.41424540481464	0.137993357390402	0.331407455090341	0.0182	0.0232	0.0192	0.0021	0.1348	0.0034	0.0027	0.0842	0.0011	0.0836	0.1742	0.0252	0.0021	0.1127	0.0124	0.0021	0.0026	8e-04	6e-04	0.0378	0.0179	0.0265	0.0747	0.0299	0.1042	9e-04
8	rs62518186	42573292	0.74	1.50704574407537	0.69	1.41424540481464	0.138118894743599	0.332387600426347	0.0182	0.0232	0.0192	0.0021	0.1348	0.0034	0.0027	0.0842	0.0011	0.0836	0.1742	0.0252	0.0021	0.1127	0.0124	0.0021	0.0026	8e-04	6e-04	0.0378	0.0179	0.0265	0.0747	0.0299	0.1042	9e-04
8	rs62518188	42573434	0.74	1.50704574407537	0.69	1.41424540481464	0.137836531967605	0.333491272199191	0.0182	0.0232	0.0192	0.0021	0.1348	0.0034	0.0027	0.0842	0.0011	0.0836	0.1742	0.0252	0.0021	0.1128	0.0124	0.0021	0.0026	8e-04	6e-04	0.0378	0.0179	0.0265	0.0747	0.0299	0.1042	9e-04
8	rs62518189	42573543	0.74	1.50704574407537	0.69	1.41424540481464	0.115857348028431	0.332632768642201	0.0182	0.0232	0.0192	0.0021	0.1348	0.0034	0.0026	0.0842	0.0011	0.0836	0.1742	0.0252	0.0021	0.1127	0.0124	0.0021	0.0026	0.0011	6e-04	0.0378	0.0179	0.0265	0.0746	0.0298	0.1042	9e-04
8	rs76121545	42573928	0.74	1.50704574407537	0.69	1.41424540481464	0.115942018352639	0.33042815514877	0.0182	0.0232	0.0192	0.0021	0.1348	0.0033	0.0026	0.0842	0.0011	0.0836	0.1742	0.0252	0.0021	0.1127	0.0124	0.0021	0.0026	0.0011	6e-04	0.0378	0.0179	0.0265	0.0747	0.0298	0.1042	9e-04
8	rs74453705	42573966	0.74	1.50704574407537	0.69	1.41424540481464	0.115942018352639	0.329816522789036	0.0182	0.0232	0.0192	0.0021	0.1348	0.0033	0.0026	0.0842	0.0011	0.0836	0.1742	0.0252	0.0021	0.1127	0.0124	0.0021	0.0026	0.0011	6e-04	0.0378	0.0179	0.0265	0.0747	0.0298	0.1042	9e-04
8	rs79103618	42574008	0.74	1.50704574407537	0.69	1.41424540481464	0.115970250232066	0.329327455472933	0.0182	0.0232	0.0192	0.0021	0.1348	0.0033	0.0026	0.0842	0.0011	0.0836	0.1742	0.0252	0.0021	0.1127	0.0124	0.0021	0.0026	0.0011	6e-04	0.0378	0.0179	0.0265	0.0747	0.0298	0.1042	9e-04
8	rs77200520	42574150	0.74	1.50704574407537	0.69	1.41424540481464	0.115970250232066	0.328716419914154	0.0182	0.0232	0.0192	0.0021	0.1348	0.0033	0.0026	0.0842	0.0011	0.0836	0.1742	0.0252	0.0021	0.1127	0.0124	0.0021	0.0026	0.0011	6e-04	0.0378	0.0179	0.0265	0.0747	0.0298	0.1042	9e-04
8	rs62518191	42574188	0.74	1.50704574407537	0.69	1.41424540481464	0.115970250232066	0.328594252649366	0.0182	0.0232	0.0192	0.0021	0.1348	0.0033	0.0026	0.0842	0.0011	0.0836	0.1742	0.0252	0.0021	0.1127	0.0124	0.0021	0.0026	0.0011	6e-04	0.0378	0.0179	0.0265	0.0747	0.0298	0.1042	9e-04
8	rs62518192	42574226	0.74	1.50704574407537	0.69	1.41424540481464	0.115998486330674	0.328960794301341	0.0182	0.0232	0.0192	0.0021	0.1348	0.0033	0.0026	0.0842	0.0011	0.0836	0.1742	0.0252	0.0021	0.1127	0.0124	0.0021	0.0026	0.0011	6e-04	0.0378	0.0179	0.0265	0.0747	0.0298	0.1042	9e-04
8	rs62518193	42574348	0.74	1.50704574407537	0.69	1.41424540481464	0.115998486330674	0.328472098675182	0.0182	0.0232	0.0192	0.0021	0.1348	0.0033	0.0026	0.0842	0.0011	0.0836	0.1742	0.0252	0.0021	0.1127	0.0124	0.0021	0.0026	0.0011	6e-04	0.0378	0.0179	0.0265	0.0747	0.0298	0.1042	9e-04
8	rs62518194	42574376	0.74	1.50704574407537	0.69	1.41424540481464	0.116054971185838	0.329327455472933	0.0182	0.0232	0.0192	0.0021	0.1348	0.0033	0.0026	0.0842	0.0011	0.0836	0.1742	0.0252	0.0021	0.1127	0.0124	0.0021	0.0026	0.0011	6e-04	0.0378	0.0179	0.0265	0.0747	0.0298	0.1042	9e-04
8	rs62518196	42574931	0.74	1.50704574407537	0.69	1.41424540481464	0.116111472918938	0.328838600465995	0.0181	0.0232	0.0192	0.0021	0.1348	0.0033	0.0026	0.0842	0.0011	0.0836	0.1741	0.0252	0.0021	0.1127	0.0124	0.0021	0.0026	0.0011	6e-04	0.0378	0.0179	0.0265	0.0747	0.0298	0.1042	9e-04
8	rs62518199	42575220	0.74	1.50704574407537	0.69	1.41424540481464	0.115462721838774	0.328960794301341	0.0182	0.0232	0.0192	0.0021	0.1348	0.0033	0.0026	0.0842	0.0011	0.0836	0.1741	0.0252	0.0021	0.1127	0.0124	0.0021	0.0026	0.0011	6e-04	0.0378	0.0179	0.0265	0.0747	0.0298	0.1042	9e-04
8	rs75763577	42575565	0.74	1.50704574407537	0.69	1.41424540481464	0.115068922249603	0.329938822764809	0.0182	0.0232	0.0192	0.0021	0.1348	0.0033	0.0026	0.0842	0.0011	0.0836	0.1741	0.0252	0.0022	0.1127	0.0123	0.0021	0.0026	0.0012	6e-04	0.0378	0.0179	0.0265	0.0747	0.0298	0.1041	9e-04
8	rs62518200	42575700	0.74	1.50704574407537	0.69	1.41424540481464	0.114844264931394	0.328349957995155	0.0182	0.0232	0.0192	0.0021	0.1348	0.0033	0.0026	0.0842	0.0011	0.0836	0.1741	0.0252	0.0022	0.1127	0.0123	0.0021	0.0026	0.0012	6e-04	0.0378	0.0179	0.0265	0.0747	0.0298	0.1041	9e-04
8	rs62518201	42575739	0.74	1.50704574407537	0.69	1.41424540481464	0.11065439755998	0.322502909233952	0.0182	0.0232	0.0192	0.0021	0.1348	0.0033	0.0026	0.0842	0.0011	0.0836	0.1741	0.0252	0.0022	0.1127	0.0123	0.0021	0.0026	0.0012	6e-04	0.0378	0.0179	0.0265	0.0747	0.0298	0.1041	9e-04
8	rs62518202	42575918	0.74	1.50704574407537	0.69	1.41424540481464	0.110380307090225	0.32457021025681	0.0182	0.0232	0.0192	0.0021	0.1348	0.0033	0.0026	0.0842	0.0011	0.0836	0.1741	0.0252	0.0022	0.1127	0.0123	0.0021	0.0026	0.0012	6e-04	0.0378	0.0179	0.0265	0.0747	0.0298	0.1041	9e-04
8	rs62518203	42575923	0.74	1.50704574407537	0.69	1.41424540481464	0.11057212633694	0.32590994164905	0.0182	0.0232	0.0192	0.002	0.1348	0.0033	0.0026	0.0842	0.0011	0.0836	0.1741	0.0252	0.0022	0.1126	0.0123	0.0021	0.0026	0.0012	6e-04	0.0378	0.0179	0.0265	0.0747	0.0298	0.1041	9e-04
8	rs62518204	42575959	0.74	1.50704574407537	0.69	1.41424540481464	0.110517299847335	0.325178978230885	0.0182	0.0232	0.0192	0.002	0.1348	0.0033	0.0026	0.0842	0.0011	0.0836	0.1741	0.0252	0.0022	0.1126	0.0123	0.0021	0.0026	0.0012	6e-04	0.0378	0.0179	0.0265	0.0747	0.0298	0.1041	9e-04
8	rs7008048	42576588	0.74	1.50704574407537	0.69	1.41424540481464	0.10950603785273	0.313911172123959	0.0182	0.0232	0.0192	0.002	0.1348	0.0033	0.0026	0.0842	0.0011	0.0836	0.1741	0.0252	0.0022	0.1126	0.0123	0.0021	0.0026	0.0012	6e-04	0.0378	0.0179	0.0264	0.0747	0.0298	0.1041	9e-04
8	rs62518206	42577088	0.74	1.50704574407537	0.69	1.41424540481464	0.108880309764388	0.314393386162258	0.0182	0.0232	0.0192	0.002	0.1347	0.0033	0.0026	0.0843	0.0011	0.0836	0.1741	0.0252	0.0022	0.1126	0.0123	0.0021	0.0026	0.0013	6e-04	0.0378	0.0179	0.0264	0.0747	0.0298	0.1041	9e-04
8	rs62518207	42577218	0.74	1.50704574407537	0.69	1.41424540481464	0.108690310937515	0.314393386162258	0.0182	0.0232	0.0192	0.002	0.1347	0.0033	0.0026	0.0843	0.0011	0.0836	0.1741	0.0252	0.0022	0.1126	0.0123	0.0021	0.0026	0.0013	6e-04	0.0378	0.0179	0.0264	0.0747	0.0298	0.1041	9e-04
8	rs62518209	42577410	0.74	1.50704574407537	0.69	1.41424540481464	0.108473420850691	0.314152251697365	0.0183	0.0232	0.0192	0.002	0.1347	0.0033	0.0026	0.0843	0.0011	0.0836	0.1741	0.0252	0.0022	0.1126	0.0123	0.0021	0.0026	0.0013	7e-04	0.0378	0.0179	0.0264	0.0747	0.0297	0.104	9e-04
8	rs62518210	42577686	0.74	1.50704574407537	0.68	1.51137531466284	0.108040445019331	0.311262928174853	0.0183	0.0232	0.0192	0.002	0.1348	0.0033	0.0026	0.0843	0.0011	0.0837	0.1741	0.0252	0.0023	0.1126	0.0123	0.0021	0.0026	0.0013	7e-04	0.0377	0.0179	0.0264	0.0747	0.0297	0.104	9e-04
8	rs62518213	42578490	0.74	1.50704574407537	0.68	1.51137531466284	0.107339145567793	0.31704947963292	0.0183	0.0233	0.0192	0.002	0.1347	0.0033	0.0026	0.0843	0.0012	0.0837	0.1741	0.0252	0.0023	0.1126	0.0122	0.0021	0.0026	0.0013	7e-04	0.0377	0.0179	0.0264	0.0747	0.0297	0.104	9e-04
8	rs58205452	42580911	0.74	1.50704574407537	0.68	1.51137531466284	0.108310929251895	0.308381560662893	0.0181	0.0232	0.0192	0.002	0.1348	0.0033	0.0026	0.0844	0.0011	0.0837	0.1741	0.0253	0.0022	0.1126	0.0123	0.002	0.0026	0.0012	6e-04	0.0378	0.0179	0.0264	0.0747	0.0296	0.1043	9e-04
8	rs62518226	42581550	0.74	1.50704574407537	0.68	1.51137531466284	0.108798856549966	0.309581160254168	0.0181	0.0232	0.0192	0.002	0.1348	0.0033	0.0026	0.0845	0.0011	0.0837	0.174	0.0253	0.0022	0.1126	0.0123	0.002	0.0026	0.0012	6e-04	0.0378	0.0179	0.0265	0.0747	0.0296	0.1043	9e-04
8	rs62518228	42581568	0.74	1.50704574407537	0.68	1.51137531466284	0.108826003430286	0.308261677107082	0.0181	0.0232	0.0192	0.002	0.1348	0.0033	0.0026	0.0845	0.0011	0.0837	0.174	0.0253	0.0022	0.1126	0.0123	0.002	0.0026	0.0012	6e-04	0.0378	0.0179	0.0265	0.0747	0.0296	0.1043	9e-04
8	rs7818409	42582181	0.74	1.50704574407537	0.68	1.51137531466284	0.109560553820885	0.315117118608855	0.018	0.0232	0.0192	0.002	0.1348	0.0033	0.0026	0.0845	0.0011	0.0837	0.174	0.0253	0.0022	0.1126	0.0124	0.002	0.0026	0.0011	6e-04	0.0378	0.0179	0.0265	0.0747	0.0296	0.1044	9e-04
8	rs7815274	42582583	0.74	1.50704574407537	0.68	1.51137531466284	0.109915316593141	0.315599880819916	0.018	0.0232	0.0192	0.002	0.1348	0.0033	0.0026	0.0845	0.0011	0.0837	0.174	0.0253	0.0022	0.1126	0.0124	0.002	0.0026	0.0011	6e-04	0.0378	0.0179	0.0265	0.0747	0.0296	0.1044	9e-04
8	rs59521406	42582697	0.74	1.50704574407537	0.68	1.51137531466284	0.109942635404048	0.315479169740318	0.018	0.0232	0.0192	0.002	0.1348	0.0033	0.0026	0.0845	0.0011	0.0837	0.174	0.0253	0.0022	0.1126	0.0124	0.002	0.0026	0.0011	6e-04	0.0378	0.0179	0.0265	0.0747	0.0296	0.1044	9e-04
8	rs6997994	42583171	0.74	1.50704574407537	0.68	1.51137531466284	0.109969958410794	0.31487581964768	0.018	0.0232	0.0192	0.002	0.1348	0.0033	0.0026	0.0845	0.0011	0.0837	0.174	0.0253	0.0022	0.1126	0.0124	0.002	0.0026	0.0011	6e-04	0.0378	0.0179	0.0265	0.0747	0.0296	0.1044	9e-04
8	rs7838246	42585297	0.74	1.50704574407537	0.68	1.51137531466284	0.104112587421564	0.314031705047368	0.0179	0.0232	0.0191	0.002	0.1349	0.0033	0.0026	0.0845	0.001	0.0837	0.174	0.0254	0.0021	0.1126	0.0124	0.002	0.0026	0.0011	6e-04	0.0378	0.0179	0.0265	0.0747	0.0296	0.1045	9e-04
8	rs62515865	42585300	0.74	1.50704574407537	0.68	1.51137531466284	0.104112587421564	0.314031705047368	0.0179	0.0232	0.0191	0.002	0.1349	0.0033	0.0026	0.0845	0.001	0.0837	0.174	0.0254	0.0021	0.1126	0.0124	0.002	0.0026	0.0011	6e-04	0.0378	0.0179	0.0265	0.0747	0.0296	0.1045	9e-04
8	rs55817013	42585694	0.74	1.50704574407537	0.68	1.51137531466284	0.103269499240669	0.317775015679637	0.018	0.0232	0.0191	0.002	0.1348	0.0032	0.0026	0.0845	0.001	0.0837	0.1739	0.0253	0.0023	0.1126	0.0124	0.002	0.0026	0.0011	6e-04	0.0378	0.0179	0.0265	0.0747	0.0296	0.1044	9e-04
8	rs4952	42587065	0.74	1.50704574407537	0.67	1.61239581898495	0.103743211210399	0.317775015679637	0.018	0.0232	0.0191	0.002	0.1348	0.0032	0.0025	0.0845	0.001	0.0837	0.1739	0.0254	0.0023	0.1126	0.0124	0.002	0.0026	0.0011	6e-04	0.0378	0.0179	0.0265	0.0747	0.0296	0.1045	9e-04
8	rs4953	42587659	0.74	1.50704574407537	0.67	1.61239581898495	0.103848663897656	0.317775015679637	0.018	0.0232	0.0191	0.002	0.1348	0.0032	0.0025	0.0845	0.001	0.0837	0.1739	0.0254	0.0023	0.1126	0.0124	0.002	0.0026	0.0011	6e-04	0.0378	0.0179	0.0265	0.0747	0.0296	0.1045	9e-04
8	rs17621256	42589908	0.74	1.50704574407537	0.67	1.61239581898495	0.104959945343049	0.339642107574967	0.018	0.0232	0.0191	0.0019	0.1348	0.0032	0.0025	0.0846	0.001	0.0838	0.1739	0.0254	0.0023	0.1125	0.0124	0.002	0.0026	0.0011	6e-04	0.0378	0.018	0.0264	0.0747	0.0296	0.1045	9e-04
8	rs7012713	42592303	0.74	1.50704574407537	0.67	1.61239581898495	0.105066165506093	0.31971217204012	0.0179	0.0232	0.0191	0.0019	0.1349	0.0032	0.0025	0.0847	0.001	0.0839	0.1738	0.0254	0.0023	0.1125	0.0124	0.002	0.0026	0.0011	6e-04	0.0378	0.018	0.0263	0.0747	0.0296	0.1045	9e-04
8	rs117446177	42593596	0.74	1.50704574407537	0.67	1.61239581898495	0.105119300632397	0.32590994164905	0.0179	0.0232	0.0191	0.0019	0.1349	0.0032	0.0025	0.0847	0.001	0.084	0.1738	0.0254	0.0023	0.1125	0.0123	0.002	0.0026	0.001	6e-04	0.0378	0.0181	0.0263	0.0747	0.0295	0.1045	9e-04
8	rs117232791	42594761	0.74	1.50704574407537	0.67	1.61239581898495	0.105598268292237	0.331897422196651	0.0179	0.0232	0.0191	0.0019	0.1349	0.0032	0.0025	0.0847	0.001	0.084	0.1738	0.0255	0.0023	0.1125	0.0123	0.002	0.0026	0.001	6e-04	0.0378	0.0181	0.0263	0.0747	0.0295	0.1046	9e-04
8	rs62515871	42600937	0.74	1.50704574407537	0.67	1.61239581898495	0.105918331826977	0.396925592817307	0.0179	0.0231	0.0189	0.0019	0.135	0.0031	0.0025	0.0849	0.001	0.0845	0.1739	0.0254	0.0023	0.113	0.0122	0.0019	0.0026	0.001	5e-04	0.0377	0.0183	0.026	0.0746	0.0293	0.1047	9e-04
8	rs72644017	42601769	0.74	1.50704574407537	0.67	1.61239581898495	0.107258408471014	0.419395388203675	0.0179	0.0231	0.0189	0.0019	0.135	0.0031	0.0025	0.0849	9e-04	0.0845	0.1739	0.0252	0.0023	0.1131	0.0121	0.0019	0.0026	0.001	5e-04	0.0377	0.0183	0.026	0.0746	0.0292	0.1047	9e-04
8	rs62515873	42601862	0.74	1.50704574407537	0.67	1.61239581898495	0.107204604661319	0.413387878526973	0.0179	0.0231	0.0189	0.0019	0.1349	0.0032	0.0025	0.0849	9e-04	0.0845	0.1739	0.0252	0.0024	0.1131	0.0121	0.0019	0.0026	0.001	5e-04	0.0377	0.0183	0.026	0.0746	0.0292	0.1047	9e-04
8	rs75270872	42605081	0.74	1.50704574407537	0.67	1.61239581898495	0.107500732749268	0.426214639476211	0.0179	0.0231	0.0189	0.0018	0.1349	0.0031	0.0025	0.085	9e-04	0.0845	0.1738	0.0251	0.0024	0.1135	0.0121	0.0019	0.0026	9e-04	5e-04	0.0377	0.0184	0.0259	0.0746	0.0291	0.1049	9e-04
8	rs41265262	42607911	0.73	1.60031838062949	0.67	1.61239581898495	0.109615086565994	0.444852733696396	0.0178	0.0231	0.0188	0.0018	0.135	0.0031	0.0025	0.0851	9e-04	0.0845	0.1738	0.0251	0.0024	0.1134	0.0121	0.0019	0.0026	9e-04	5e-04	0.0376	0.0184	0.0258	0.0746	0.0291	0.105	9e-04
8	rs113322499	42608982	0.73	1.60031838062949	0.67	1.61239581898495	0.109615086565994	0.450311986356256	0.0178	0.0231	0.0188	0.0018	0.135	0.0031	0.0025	0.0851	9e-04	0.0846	0.1738	0.0251	0.0024	0.1134	0.0121	0.0019	0.0026	9e-04	5e-04	0.0376	0.0184	0.0258	0.0746	0.0291	0.1051	9e-04
8	rs17694503	42616700	0.73	1.60031838062949	0.67	1.61239581898495	0.113641352356624	0.484653299930758	0.0178	0.0231	0.0188	0.0018	0.135	0.0031	0.0025	0.0852	9e-04	0.0846	0.1738	0.0252	0.0024	0.1134	0.012	0.0019	0.0026	9e-04	5e-04	0.0376	0.0185	0.0258	0.0746	0.0291	0.1052	9e-04
8	rs4398905	42617910	0.73	1.60031838062949	0.67	1.61239581898495	0.115519046393991	0.506667077131375	0.0178	0.0231	0.0188	0.0018	0.135	0.0031	0.0025	0.0852	9e-04	0.0846	0.1738	0.0251	0.0024	0.1134	0.012	0.0019	0.0026	9e-04	5e-04	0.0376	0.0185	0.0258	0.0746	0.0291	0.1052	9e-04
8	rs62515875	42618319	0.73	1.60031838062949	0.67	1.61239581898495	0.115462721838774	0.506254610460143	0.0178	0.0231	0.0188	0.0018	0.135	0.0031	0.0025	0.0852	9e-04	0.0846	0.1738	0.0251	0.0024	0.1134	0.012	0.0019	0.0026	9e-04	5e-04	0.0376	0.0185	0.0258	0.0746	0.0291	0.1052	9e-04
8	rs11985288	42620404	0.73	1.60031838062949	0.67	1.61239581898495	0.120224004202054	0.506529578772259	0.0178	0.023	0.0188	0.0018	0.1349	0.0031	0.0025	0.0853	9e-04	0.0846	0.1737	0.0253	0.0024	0.1132	0.012	0.0019	0.0026	9e-04	4e-04	0.0376	0.0186	0.0258	0.0746	0.0292	0.1054	0.001
8	rs73633798	42621895	0.73	1.60031838062949	0.67	1.61239581898495	0.120831076357586	0.502409040449742	0.0178	0.023	0.0188	0.0018	0.1349	0.0031	0.0025	0.0853	9e-04	0.0846	0.1737	0.0253	0.0024	0.1132	0.012	0.0019	0.0026	9e-04	4e-04	0.0376	0.0186	0.0258	0.0746	0.0292	0.1055	0.001
8	rs73633802	42622684	0.73	1.60031838062949	0.67	1.61239581898495	0.12042615409792	0.497065177401891	0.0178	0.023	0.0188	0.0018	0.1348	0.003	0.0025	0.0853	9e-04	0.0846	0.1737	0.0253	0.0024	0.1132	0.012	0.0019	0.0026	9e-04	4e-04	0.0376	0.0186	0.0258	0.0747	0.0292	0.1055	0.001
8	rs79010274	42627893	0.73	1.60031838062949	0.67	1.61239581898495	0.122429881675441	0.504468240767327	0.0177	0.023	0.0188	0.0018	0.1348	0.003	0.0025	0.0853	9e-04	0.0846	0.1737	0.0254	0.0024	0.1132	0.012	0.0019	0.0026	9e-04	4e-04	0.0376	0.0186	0.0258	0.0747	0.0292	0.1055	0.001
8	rs74572794	42629385	0.73	1.60031838062949	0.67	1.61239581898495	0.12336599748046	0.505979680037413	0.0177	0.023	0.0188	0.0018	0.1348	0.003	0.0025	0.0853	9e-04	0.0846	0.1737	0.0254	0.0024	0.1132	0.012	0.0019	0.0026	9e-04	4e-04	0.0376	0.0186	0.0258	0.0747	0.0292	0.1055	0.001
8	rs6474417	42629520	0.73	1.60031838062949	0.67	1.61239581898495	0.123571351922198	0.511347639239443	0.0177	0.023	0.0188	0.0018	0.1348	0.003	0.0025	0.0853	9e-04	0.0846	0.1737	0.0254	0.0024	0.1132	0.012	0.0019	0.0026	9e-04	4e-04	0.0376	0.0186	0.0258	0.0747	0.0292	0.1055	0.001
8	rs10092346	42639293	0.73	1.60031838062949	0.67	1.61239581898495	0.126974824251417	0.541053498520652	0.0177	0.023	0.0187	0.0018	0.1348	0.003	0.0025	0.0853	9e-04	0.0845	0.1736	0.0256	0.0024	0.113	0.0119	0.0019	0.0025	8e-04	4e-04	0.0377	0.0187	0.0259	0.0747	0.0292	0.1058	0.001
8	rs62515883	42650173	0.73	1.60031838062949	0.66	1.71733498537621	0.120022061753291	0.575422635737507	0.0177	0.023	0.0186	0.0017	0.1349	0.003	0.0024	0.0852	8e-04	0.0845	0.1734	0.0257	0.0024	0.1126	0.0122	0.0019	0.0025	8e-04	4e-04	0.0377	0.0186	0.0259	0.0747	0.0293	0.1061	0.001
8	rs79194598	42662064	0.73	1.60031838062949	0.66	1.71733498537621	0.117643402501517	0.594656921443003	0.0175	0.023	0.0186	0.0017	0.1354	0.0029	0.0025	0.085	7e-04	0.0845	0.1735	0.0259	0.0022	0.1123	0.0122	0.0019	0.0024	8e-04	3e-04	0.0376	0.0186	0.0259	0.0748	0.0292	0.1069	9e-04
8	rs7017215	42666208	0.73	1.60031838062949	0.66	1.71733498537621	0.118185344035319	0.610728269619797	0.0174	0.023	0.0186	0.0017	0.1356	0.0029	0.0025	0.085	7e-04	0.0845	0.1735	0.026	0.0022	0.1122	0.0122	0.0019	0.0024	7e-04	3e-04	0.0376	0.0185	0.0259	0.0748	0.0291	0.1072	8e-04
8	rs62515897	42673057	0.72	1.69694984062712	0.66	1.71733498537621	0.1201951425807	0.64404525498558	0.0172	0.0229	0.0186	0.0017	0.1358	0.0029	0.0025	0.085	7e-04	0.0844	0.1735	0.026	0.0021	0.112	0.0122	0.0019	0.0024	7e-04	3e-04	0.0376	0.0185	0.0259	0.0749	0.0291	0.1077	8e-04
8	rs7843618	42674498	0.72	1.69694984062712	0.66	1.71733498537621	0.122021696617249	0.657779397858423	0.0172	0.0229	0.0186	0.0017	0.1359	0.0029	0.0025	0.085	6e-04	0.0844	0.1735	0.026	0.0021	0.112	0.0122	0.0019	0.0024	7e-04	3e-04	0.0375	0.0185	0.0259	0.0749	0.0291	0.1078	8e-04
8	rs6474422	42705702	0.72	1.69694984062712	0.66	1.71733498537621	0.127422899867902	0.720983400918966	0.0171	0.0228	0.0186	0.0017	0.1364	0.0028	0.0023	0.085	6e-04	0.0845	0.1737	0.026	0.002	0.1118	0.0123	0.0019	0.0023	6e-04	2e-04	0.0375	0.0184	0.0259	0.0749	0.029	0.1082	7e-04
8	rs79098854	42713431	0.72	1.69694984062712	0.66	1.71733498537621	0.128291894068538	0.726370937834174	0.0171	0.0228	0.0186	0.0017	0.1365	0.0028	0.0023	0.085	5e-04	0.0845	0.1737	0.026	0.002	0.1118	0.0123	0.0019	0.0023	6e-04	2e-04	0.0375	0.0184	0.0259	0.0749	0.029	0.1082	7e-04
8	rs74921705	42718048	0.72	1.69694984062712	0.66	1.71733498537621	0.129074035926606	0.739427236922252	0.0171	0.0228	0.0186	0.0017	0.1365	0.0028	0.0023	0.085	5e-04	0.0845	0.1737	0.026	0.002	0.1118	0.0123	0.0019	0.0023	6e-04	2e-04	0.0375	0.0184	0.0259	0.0749	0.029	0.1083	7e-04
8	rs7835435	42721765	0.72	1.69694984062712	0.66	1.71733498537621	0.129526581129762	0.764025143316452	0.0171	0.0228	0.0186	0.0017	0.1365	0.0028	0.0023	0.085	5e-04	0.0845	0.1737	0.026	0.002	0.1118	0.0123	0.0019	0.0023	6e-04	2e-04	0.0375	0.0184	0.0259	0.0749	0.029	0.1083	7e-04
8	rs72644045	42728657	0.72	1.69694984062712	0.66	1.71733498537621	0.129617205182287	0.765842926999126	0.0171	0.0228	0.0186	0.0017	0.1366	0.0028	0.0023	0.0851	5e-04	0.0844	0.1736	0.0261	0.002	0.1118	0.0123	0.0019	0.0023	6e-04	2e-04	0.0375	0.0184	0.0259	0.0749	0.029	0.1083	7e-04
8	rs75918517	42746297	0.72	1.69694984062712	0.66	1.71733498537621	0.130920364278821	0.798720698822564	0.0171	0.0228	0.0186	0.0017	0.1367	0.0028	0.0023	0.0852	5e-04	0.0844	0.1734	0.0261	0.002	0.1119	0.0123	0.0019	0.0023	6e-04	2e-04	0.0375	0.0184	0.026	0.0748	0.029	0.1083	7e-04
8	rs116884520	42753152	0.72	1.69694984062712	0.66	1.71733498537621	0.131376808941707	0.81480858684467	0.0171	0.0228	0.0186	0.0017	0.1367	0.0028	0.0023	0.0852	5e-04	0.0844	0.1734	0.0261	0.002	0.1119	0.0123	0.0019	0.0023	6e-04	2e-04	0.0375	0.0184	0.026	0.0748	0.029	0.1083	7e-04
8	rs75536083	42753664	0.72	1.69694984062712	0.66	1.71733498537621	0.131315894220381	0.817266013719194	0.0171	0.0228	0.0186	0.0017	0.1367	0.0028	0.0023	0.0852	5e-04	0.0844	0.1734	0.0261	0.002	0.1119	0.0123	0.0019	0.0023	6e-04	2e-04	0.0375	0.0184	0.026	0.0747	0.029	0.1083	7e-04
8	rs192108449	42770470	0.72	1.69694984062712	0.66	1.71733498537621	0.131986894435069	0.80070883848561	0.0171	0.0228	0.0186	0.0017	0.1368	0.0028	0.0023	0.0853	5e-04	0.0843	0.1733	0.0261	0.002	0.1119	0.0123	0.0019	0.0023	6e-04	2e-04	0.0375	0.0184	0.026	0.0747	0.029	0.1083	7e-04
8	rs117051410	42777352	0.72	1.69694984062712	0.66	1.71733498537621	0.132139682405314	0.805454016133735	0.0171	0.0228	0.0186	0.0017	0.1368	0.0028	0.0023	0.0853	5e-04	0.0843	0.1733	0.0261	0.002	0.1119	0.0123	0.0019	0.0023	6e-04	2e-04	0.0375	0.0184	0.026	0.0747	0.029	0.1084	7e-04
8	rs62515917	42785889	0.72	1.69694984062712	0.66	1.71733498537621	0.133181469580871	0.817419654651433	0.0171	0.0228	0.0186	0.0016	0.1368	0.0028	0.0023	0.0853	5e-04	0.0843	0.1733	0.0261	0.002	0.112	0.0123	0.0019	0.0023	6e-04	2e-04	0.0376	0.0184	0.026	0.0746	0.0291	0.1084	7e-04
8	rs117995938	42786268	0.72	1.69694984062712	0.66	1.71733498537621	0.133120051412905	0.816190697576354	0.0171	0.0228	0.0186	0.0016	0.1368	0.0028	0.0023	0.0853	5e-04	0.0843	0.1733	0.0261	0.002	0.112	0.0123	0.0019	0.0023	6e-04	2e-04	0.0376	0.0184	0.026	0.0746	0.0291	0.1084	7e-04
8	rs10958734	42801655	0.72	1.69694984062712	0.66	1.71733498537621	0.131742655506076	0.831426294590627	0.0171	0.0228	0.0186	0.0016	0.1368	0.0028	0.0023	0.0853	5e-04	0.0843	0.1733	0.0261	0.002	0.112	0.0123	0.0019	0.0023	6e-04	2e-04	0.0376	0.0184	0.026	0.0746	0.0291	0.1084	7e-04
8	rs118001710	42822736	0.72	1.69694984062712	0.66	1.71733498537621	0.12658726618281	0.81634429590487	0.0172	0.0228	0.0186	0.0016	0.1368	0.0028	0.0023	0.0853	5e-04	0.0843	0.1733	0.0261	0.002	0.1119	0.0123	0.0019	0.0023	7e-04	2e-04	0.0376	0.0184	0.026	0.0747	0.0291	0.1084	7e-04
8	rs17622994	42829176	0.72	1.69694984062712	0.66	1.71733498537621	0.125695643898935	0.826495195219112	0.0172	0.0228	0.0186	0.0016	0.1368	0.0028	0.0023	0.0853	5e-04	0.0843	0.1733	0.0261	0.002	0.1118	0.0123	0.0019	0.0023	7e-04	2e-04	0.0376	0.0184	0.026	0.0747	0.0291	0.1084	7e-04
8	rs773068	42851076	0.72	1.69694984062712	0.67	1.61239581898495	0.119273805488955	0.827881445981671	0.0172	0.0228	0.0186	0.0016	0.1367	0.0028	0.0023	0.0852	5e-04	0.0843	0.1732	0.0261	0.002	0.1118	0.0123	0.0019	0.0023	8e-04	2e-04	0.0376	0.0184	0.0261	0.0747	0.0291	0.1084	7e-04
8	rs117077310	42859914	0.72	1.69694984062712	0.67	1.61239581898495	0.123453981065485	0.872649638618448	0.0172	0.0227	0.0186	0.0016	0.1366	0.0028	0.0023	0.0852	5e-04	0.0844	0.1731	0.0261	0.002	0.1116	0.0123	0.0019	0.0023	8e-04	3e-04	0.0376	0.0184	0.0261	0.0749	0.0291	0.1085	6e-04
8	rs75915472	42872731	0.72	1.69694984062712	0.67	1.61239581898495	0.12336599748046	0.882472799745823	0.0172	0.0227	0.0186	0.0016	0.1366	0.0027	0.0023	0.0852	5e-04	0.0845	0.1731	0.0261	0.002	0.1116	0.0123	0.0019	0.0023	8e-04	3e-04	0.0376	0.0184	0.0261	0.0749	0.0291	0.1085	6e-04
8	rs117368202	42877903	0.72	1.69694984062712	0.67	1.61239581898495	0.124277003201083	0.888565014304769	0.0172	0.0227	0.0186	0.0016	0.1366	0.0027	0.0023	0.0852	5e-04	0.0845	0.1731	0.0261	0.002	0.1116	0.0123	0.0019	0.0023	8e-04	3e-04	0.0376	0.0184	0.0261	0.0749	0.0291	0.1084	6e-04
8	rs111727994	42910467	0.72	1.69694984062712	0.67	1.61239581898495	0.125340066094402	0.879663891816475	0.0172	0.0227	0.0186	0.0016	0.1366	0.0027	0.0023	0.0852	5e-04	0.0846	0.1731	0.0261	0.002	0.1116	0.0122	0.0019	0.0023	8e-04	3e-04	0.0376	0.0184	0.0262	0.0751	0.0292	0.1083	6e-04
8	rs77925423	42912526	0.72	1.69694984062712	0.67	1.61239581898495	0.125725303005316	0.868757806310667	0.0172	0.0227	0.0186	0.0016	0.1366	0.0027	0.0023	0.0852	5e-04	0.0846	0.1731	0.0261	0.002	0.1115	0.0122	0.0019	0.0023	8e-04	3e-04	0.0376	0.0184	0.0262	0.0751	0.0292	0.1083	6e-04
8	rs35601968	42916320	0.72	1.69694984062712	0.67	1.61239581898495	0.126736241921176	0.889659390151868	0.0172	0.0227	0.0186	0.0016	0.1366	0.0027	0.0023	0.0852	5e-04	0.0846	0.1731	0.0261	0.002	0.1116	0.0122	0.0019	0.0023	8e-04	3e-04	0.0376	0.0184	0.0262	0.0751	0.0292	0.1083	6e-04
8	rs117783996	42918523	0.72	1.69694984062712	0.67	1.61239581898495	0.12643839675397	0.882160608711146	0.0172	0.0227	0.0186	0.0016	0.1366	0.0027	0.0023	0.0852	5e-04	0.0846	0.1731	0.0261	0.002	0.1116	0.0122	0.0019	0.0023	8e-04	3e-04	0.0376	0.0184	0.0262	0.0751	0.0292	0.1083	6e-04
8	rs72647270	42930173	0.72	1.69694984062712	0.67	1.61239581898495	0.125665989042497	0.854466767690948	0.0172	0.0227	0.0186	0.0016	0.1366	0.0027	0.0023	0.0852	6e-04	0.0846	0.1732	0.0261	0.002	0.1116	0.0122	0.0019	0.0023	8e-04	3e-04	0.0376	0.0184	0.0262	0.0751	0.0292	0.1082	6e-04
8	rs58729413	42932643	0.72	1.69694984062712	0.67	1.61239581898495	0.125251267250311	0.870158455049025	0.0172	0.0227	0.0186	0.0016	0.1366	0.0027	0.0023	0.0852	6e-04	0.0847	0.1732	0.0261	0.002	0.1116	0.0122	0.0019	0.0023	8e-04	3e-04	0.0376	0.0184	0.0262	0.0752	0.0292	0.1081	6e-04
8	rs79217752	42937273	0.72	1.69694984062712	0.67	1.61239581898495	0.124424321675664	0.85260633064038	0.0172	0.0227	0.0186	0.0016	0.1366	0.0027	0.0023	0.0851	6e-04	0.0847	0.1732	0.0261	0.002	0.1116	0.0122	0.0019	0.0023	8e-04	3e-04	0.0377	0.0184	0.0262	0.0752	0.0292	0.1081	6e-04
8	rs112108460	42942128	0.72	1.69694984062712	0.67	1.61239581898495	0.124306458403783	0.875921527969703	0.0172	0.0227	0.0186	0.0016	0.1365	0.0027	0.0023	0.0851	6e-04	0.0847	0.1732	0.0261	0.002	0.1116	0.0122	0.0019	0.0023	8e-04	3e-04	0.0377	0.0184	0.0262	0.0752	0.0292	0.1081	6e-04
8	rs72647274	42944887	0.72	1.69694984062712	0.67	1.61239581898495	0.125073784274935	0.887158362043124	0.0172	0.0227	0.0186	0.0016	0.1365	0.0027	0.0023	0.0851	6e-04	0.0847	0.1732	0.0261	0.002	0.1116	0.0122	0.0019	0.0023	8e-04	3e-04	0.0377	0.0184	0.0262	0.0752	0.0292	0.1081	6e-04
8	rs4345607	42970939	0.72	1.69694984062712	0.67	1.61239581898495	0.130070900615753	0.899364332054044	0.0172	0.0227	0.0187	0.0017	0.1364	0.0027	0.0023	0.0849	6e-04	0.0847	0.1733	0.0261	0.002	0.1114	0.0122	0.0019	0.0023	8e-04	4e-04	0.0378	0.0184	0.0262	0.0752	0.0292	0.1082	6e-04
8	rs117478989	42973362	0.72	1.69694984062712	0.67	1.61239581898495	0.12913431991616	0.89278768401566	0.0172	0.0227	0.0187	0.0016	0.1364	0.0027	0.0023	0.0849	6e-04	0.0847	0.1733	0.0261	0.002	0.1114	0.0122	0.0019	0.0023	8e-04	4e-04	0.0378	0.0184	0.0262	0.0752	0.0292	0.1082	6e-04
8	rs76529537	42981736	0.72	1.69694984062712	0.67	1.61239581898495	0.130131465777582	0.919782005720611	0.0172	0.0227	0.0187	0.0016	0.1365	0.0027	0.0023	0.0849	6e-04	0.0848	0.1733	0.0261	0.0019	0.1113	0.0122	0.0019	0.0023	8e-04	4e-04	0.0379	0.0184	0.0262	0.0751	0.0292	0.1082	6e-04
8	rs4737083	42982776	0.72	1.69694984062712	0.67	1.61239581898495	0.131133252398179	0.912232447117604	0.0172	0.0227	0.0186	0.0016	0.1365	0.0027	0.0023	0.0849	6e-04	0.0847	0.1733	0.0261	0.0019	0.1113	0.0122	0.0019	0.0023	8e-04	4e-04	0.0379	0.0184	0.0262	0.0752	0.0292	0.1082	6e-04
8	rs59037494	42997744	0.72	1.69694984062712	0.67	1.61239581898495	0.133827391321512	0.898267545962104	0.0172	0.0227	0.0186	0.0016	0.1365	0.0027	0.0022	0.0849	6e-04	0.0848	0.1733	0.0261	0.0019	0.1112	0.0122	0.0019	0.0022	8e-04	4e-04	0.038	0.0184	0.0261	0.0752	0.0292	0.1083	6e-04
8	rs117562469	43016946	0.72	1.69694984062712	0.67	1.61239581898495	0.137460587327629	0.896231376156994	0.0172	0.0227	0.0185	0.0016	0.1365	0.0027	0.0022	0.0849	6e-04	0.0848	0.1732	0.0261	0.002	0.1111	0.0122	0.0019	0.0022	8e-04	4e-04	0.0382	0.0184	0.0261	0.0752	0.0292	0.1084	6e-04
8	rs117784838	43018358	0.72	1.69694984062712	0.67	1.61239581898495	0.137899249301321	0.893726606300591	0.0172	0.0227	0.0185	0.0016	0.1365	0.0027	0.0022	0.0849	6e-04	0.0848	0.1731	0.0261	0.002	0.1111	0.0122	0.0019	0.0022	8e-04	4e-04	0.0383	0.0184	0.0261	0.0752	0.0292	0.1084	6e-04
8	rs116843021	43021924	0.72	1.69694984062712	0.67	1.61239581898495	0.13696028596996	0.910661196083652	0.0172	0.0227	0.0185	0.0015	0.1366	0.0027	0.0022	0.0849	7e-04	0.0847	0.1731	0.0262	0.002	0.111	0.0122	0.0019	0.0022	8e-04	5e-04	0.0383	0.0184	0.0261	0.0752	0.0292	0.1084	6e-04
8	rs72650903	43045288	0.72	1.69694984062712	0.67	1.61239581898495	0.1380561175095	0.932076490250348	0.0172	0.0227	0.0185	0.0015	0.1367	0.0027	0.0022	0.0849	7e-04	0.0847	0.1732	0.0262	0.002	0.1109	0.0122	0.0019	0.0022	8e-04	4e-04	0.0384	0.0184	0.0261	0.0752	0.0292	0.1084	6e-04
8	rs17603428	43047593	0.71	1.79696118899158	0.67	1.61239581898495	0.141853062051945	0.922301291432257	0.0172	0.0227	0.0184	0.0015	0.1367	0.0027	0.0022	0.0848	7e-04	0.0846	0.1732	0.0262	0.002	0.1109	0.0122	0.0019	0.0021	8e-04	4e-04	0.0385	0.0184	0.0261	0.0752	0.0292	0.1085	6e-04
8	rs117360321	43060744	0.71	1.79696118899158	0.67	1.61239581898495	0.140168474811856	0.908462360191172	0.0172	0.0226	0.0184	0.0015	0.1367	0.0027	0.0022	0.0848	8e-04	0.0847	0.173	0.0262	0.002	0.1107	0.0122	0.0019	0.0021	8e-04	4e-04	0.0385	0.0184	0.0261	0.0752	0.0292	0.1086	6e-04
8	rs6989998	43078391	0.71	1.79696118899158	0.67	1.61239581898495	0.14535543695133	0.886377084422708	0.0172	0.0226	0.0184	0.0015	0.1367	0.0027	0.0023	0.0848	8e-04	0.0847	0.173	0.0262	0.002	0.1106	0.0122	0.0019	0.0021	8e-04	4e-04	0.0385	0.0184	0.0261	0.0753	0.0292	0.1087	6e-04
8	rs13260950	43079530	0.71	1.79696118899158	0.67	1.61239581898495	0.145290714227196	0.884814949486019	0.0172	0.0226	0.0184	0.0015	0.1367	0.0027	0.0023	0.0848	8e-04	0.0847	0.173	0.0262	0.002	0.1106	0.0122	0.0019	0.0021	8e-04	4e-04	0.0385	0.0184	0.0261	0.0753	0.0292	0.1087	6e-04
8	rs10101649	43102951	0.71	1.79696118899158	0.67	1.61239581898495	0.148187494233233	0.92151386659233	0.0173	0.0225	0.0184	0.0015	0.1367	0.0026	0.0023	0.0849	8e-04	0.0846	0.173	0.0262	0.002	0.1106	0.0121	0.002	0.0021	8e-04	4e-04	0.0385	0.0184	0.0261	0.0753	0.0292	0.1087	6e-04
8	rs34415222	43121859	0.71	1.79696118899158	0.67	1.61239581898495	0.152679762343665	0.917264100472865	0.0173	0.0225	0.0184	0.0015	0.1367	0.0027	0.0024	0.0849	9e-04	0.0846	0.1731	0.0262	0.002	0.1105	0.0121	0.002	0.0021	8e-04	4e-04	0.0385	0.0184	0.0262	0.0751	0.0292	0.1087	6e-04
8	rs10086051	43136601	0.71	1.79696118899158	0.67	1.61239581898495	0.147044253811047	0.905479938639208	0.0173	0.0224	0.0183	0.0015	0.1367	0.0027	0.0025	0.0848	8e-04	0.0846	0.1733	0.0261	0.0018	0.1105	0.0121	0.0021	0.0021	8e-04	3e-04	0.0386	0.0184	0.0262	0.0751	0.0291	0.1089	6e-04
8	rs16891791	43145487	0.71	1.79696118899158	0.67	1.61239581898495	0.135807531859253	0.876856813259546	0.0173	0.0223	0.0183	0.0015	0.1367	0.0027	0.0025	0.0847	7e-04	0.0846	0.1733	0.0261	0.0018	0.1105	0.012	0.0021	0.0021	8e-04	3e-04	0.0386	0.0185	0.0262	0.0751	0.0291	0.1089	6e-04
8	rs73677934	43172532	0.71	1.79696118899158	0.67	1.61239581898495	0.135869693263976	0.890128492109267	0.0174	0.0225	0.0182	0.0015	0.1367	0.0027	0.0025	0.0847	7e-04	0.0846	0.1733	0.0261	0.0018	0.1105	0.012	0.0021	0.0021	9e-04	3e-04	0.0387	0.0186	0.0261	0.0751	0.029	0.109	7e-04
8	rs117450553	43188001	0.71	1.79696118899158	0.67	1.61239581898495	0.137116512525683	0.908776414121889	0.0174	0.0225	0.0182	0.0015	0.1367	0.0027	0.0025	0.0847	7e-04	0.0846	0.1733	0.0261	0.0018	0.1105	0.012	0.0021	0.0021	9e-04	3e-04	0.0387	0.0186	0.0261	0.0751	0.029	0.109	7e-04
8	rs10808967	43190196	0.71	1.79696118899158	0.67	1.61239581898495	0.137742488054323	0.911132514229536	0.0174	0.0225	0.0182	0.0015	0.1367	0.0027	0.0025	0.0847	7e-04	0.0846	0.1732	0.0261	0.0018	0.1105	0.012	0.0021	0.0021	9e-04	3e-04	0.0386	0.0186	0.0261	0.0751	0.0291	0.1089	7e-04
8	rs17605298	43195672	0.71	1.79696118899158	0.67	1.61239581898495	0.137742488054323	0.906892418418606	0.0174	0.0225	0.0183	0.0015	0.1367	0.0027	0.0025	0.0847	7e-04	0.0846	0.1732	0.0261	0.0018	0.1105	0.012	0.0021	0.0021	9e-04	3e-04	0.0386	0.0186	0.0261	0.0752	0.0291	0.1089	7e-04
8	rs118006696	43208499	0.71	1.79696118899158	0.67	1.61239581898495	0.138716132170139	0.861606185439397	0.0174	0.0225	0.0182	0.0015	0.1368	0.0027	0.0025	0.0847	7e-04	0.0846	0.1732	0.0261	0.0018	0.1105	0.012	0.0021	0.0021	8e-04	2e-04	0.0386	0.0186	0.0261	0.0751	0.0291	0.1089	7e-04
8	rs73677971	43211950	0.71	1.79696118899158	0.67	1.61239581898495	0.138495917590172	0.854776922006558	0.0174	0.0225	0.0182	0.0015	0.1368	0.0027	0.0025	0.0847	7e-04	0.0846	0.1733	0.0261	0.0018	0.1105	0.012	0.0021	0.0021	8e-04	2e-04	0.0386	0.0186	0.0261	0.0751	0.0291	0.1089	7e-04
8	rs881907	43217541	0.71	1.79696118899158	0.67	1.61239581898495	0.143068288684605	0.864247759648201	0.0174	0.0224	0.0181	0.0015	0.1369	0.0027	0.0025	0.0847	7e-04	0.0846	0.1734	0.0261	0.0017	0.1105	0.0119	0.0021	0.0021	7e-04	2e-04	0.0386	0.0186	0.0261	0.0751	0.0291	0.1089	7e-04
8	rs73677996	43220560	0.71	1.79696118899158	0.67	1.61239581898495	0.143678223583479	0.864247759648201	0.0174	0.0224	0.0181	0.0015	0.1369	0.0027	0.0025	0.0847	7e-04	0.0846	0.1734	0.0261	0.0017	0.1104	0.0119	0.0021	0.0021	7e-04	2e-04	0.0386	0.0186	0.0261	0.0752	0.0291	0.1089	7e-04
8	rs72633792	43225823	0.71	1.79696118899158	0.67	1.61239581898495	0.144805840890153	0.963271015595443	0.0174	0.0224	0.0181	0.0015	0.1369	0.0027	0.0025	0.0847	7e-04	0.0845	0.1734	0.0261	0.0017	0.1104	0.0119	0.0021	0.0021	7e-04	2e-04	0.0387	0.0187	0.0262	0.0752	0.0291	0.1089	7e-04
8	rs72633798	43242758	0.71	1.79696118899158	0.67	1.61239581898495	0.146913932709331	1.01548778335529	0.0174	0.0224	0.018	0.0015	0.1368	0.0027	0.0025	0.0846	6e-04	0.0844	0.1738	0.0261	0.0017	0.1103	0.0119	0.0022	0.0021	7e-04	2e-04	0.0387	0.0187	0.0262	0.0751	0.029	0.1089	7e-04
8	rs77868414	43285229	0.71	1.79696118899158	0.67	1.61239581898495	0.147794933434196	1.00282401999283	0.0174	0.0224	0.0179	0.0015	0.1365	0.0027	0.0026	0.0844	6e-04	0.0842	0.1745	0.0261	0.0017	0.1101	0.0118	0.0022	0.0021	8e-04	2e-04	0.0389	0.0189	0.0263	0.0751	0.029	0.109	7e-04
8	rs2952079	43286377	0.71	1.79696118899158	0.67	1.61239581898495	0.147402991080977	0.984763546519598	0.0174	0.0224	0.0179	0.0016	0.1365	0.0027	0.0026	0.0844	6e-04	0.0842	0.1746	0.026	0.0017	0.1101	0.0118	0.0022	0.0022	8e-04	2e-04	0.0389	0.0189	0.0263	0.0751	0.029	0.109	7e-04
8	rs117426370	43296488	0.7	1.90037222607993	0.67	1.61239581898495	0.150489762160513	1.01564827934209	0.0174	0.0223	0.0179	0.0016	0.1362	0.0028	0.0026	0.0843	6e-04	0.0838	0.1753	0.026	0.0017	0.1098	0.0117	0.0023	0.0022	9e-04	2e-04	0.0389	0.019	0.0263	0.0751	0.029	0.1089	7e-04
8	rs78315362	43297913	0.7	1.90037222607993	0.67	1.61239581898495	0.151947681195903	1.02528689802769	0.0174	0.0223	0.0179	0.0016	0.1362	0.0028	0.0026	0.0843	6e-04	0.0838	0.1753	0.026	0.0017	0.1098	0.0117	0.0023	0.0022	9e-04	2e-04	0.0389	0.019	0.0263	0.0751	0.029	0.1089	7e-04
8	rs74912024	43303492	0.7	1.90037222607993	0.67	1.61239581898495	0.152213651697473	1.03671494495186	0.0174	0.0223	0.0179	0.0016	0.1362	0.0028	0.0026	0.0842	6e-04	0.0838	0.1754	0.026	0.0017	0.1098	0.0116	0.0023	0.0022	9e-04	2e-04	0.0389	0.0191	0.0263	0.0751	0.029	0.1089	7e-04
8	rs2978831	43317594	0.7	1.90037222607993	0.67	1.61239581898495	0.152246917361418	1.03719834959845	0.0174	0.0223	0.0179	0.0016	0.1363	0.0028	0.0026	0.0842	6e-04	0.0838	0.1753	0.026	0.0017	0.1097	0.0116	0.0023	0.0022	9e-04	2e-04	0.0389	0.0191	0.0263	0.0751	0.029	0.1089	7e-04
8	rs4736856	43330198	0.7	1.90037222607993	0.67	1.61239581898495	0.153547632948531	1.04735968767463	0.0174	0.0223	0.0179	0.0016	0.1364	0.0028	0.0026	0.0842	6e-04	0.0837	0.1754	0.026	0.0017	0.1097	0.0116	0.0023	0.0022	0.001	2e-04	0.0389	0.0191	0.0263	0.0751	0.029	0.1089	7e-04
8	rs75246415	43361623	0.7	1.90037222607993	0.67	1.61239581898495	0.152913133776621	0.968357154922044	0.0174	0.0222	0.0178	0.0016	0.1364	0.0029	0.0027	0.0841	5e-04	0.0836	0.1755	0.026	0.0016	0.1094	0.0114	0.0024	0.0022	0.0011	2e-04	0.039	0.0193	0.0264	0.0752	0.0291	0.109	6e-04
8	rs72635418	43365103	0.7	1.90037222607993	0.67	1.61239581898495	0.151416565783713	0.976951864780699	0.0175	0.0222	0.0178	0.0016	0.1364	0.0029	0.0027	0.0841	5e-04	0.0834	0.1755	0.0261	0.0016	0.1094	0.0114	0.0024	0.0022	0.0011	2e-04	0.039	0.0193	0.0264	0.0753	0.0291	0.109	6e-04
8	rs117074385	43369269	0.7	1.90037222607993	0.67	1.61239581898495	0.151881231571864	0.947727569778637	0.0175	0.0222	0.0177	0.0016	0.1364	0.0029	0.0027	0.0841	5e-04	0.0833	0.1755	0.0261	0.0016	0.1094	0.0114	0.0024	0.0022	0.0011	2e-04	0.039	0.0193	0.0264	0.0753	0.0291	0.109	6e-04
8	rs79963614	43372511	0.7	1.90037222607993	0.67	1.61239581898495	0.151814799147742	0.936813778524716	0.0175	0.0222	0.0177	0.0016	0.1365	0.0029	0.0027	0.0841	5e-04	0.0831	0.1755	0.0261	0.0016	0.1094	0.0114	0.0024	0.0022	0.0011	2e-04	0.039	0.0193	0.0264	0.0754	0.0291	0.109	6e-04
8	rs113884835	43373359	0.7	1.90037222607993	0.67	1.61239581898495	0.151947681195903	0.936813778524716	0.0175	0.0222	0.0177	0.0016	0.1365	0.0029	0.0027	0.0841	5e-04	0.0831	0.1755	0.0261	0.0016	0.1094	0.0114	0.0024	0.0022	0.0011	2e-04	0.039	0.0194	0.0264	0.0754	0.0291	0.109	6e-04
8	rs112799215	43383554	0.7	1.90037222607993	0.67	1.61239581898495	0.154016152372527	1.00666800848954	0.0175	0.0222	0.0177	0.0016	0.1365	0.003	0.0027	0.084	5e-04	0.0831	0.1755	0.0261	0.0016	0.1093	0.0114	0.0024	0.0022	0.0011	2e-04	0.039	0.0194	0.0264	0.0754	0.0291	0.109	6e-04
8	rs74659136	43388654	0.7	1.90037222607993	0.67	1.61239581898495	0.158372919425168	0.997223290337759	0.0175	0.022	0.0176	0.0016	0.1366	0.0031	0.0028	0.0839	5e-04	0.0827	0.1754	0.0261	0.0016	0.1088	0.0112	0.0026	0.0022	0.0014	3e-04	0.0391	0.0197	0.0266	0.0756	0.0293	0.109	7e-04
8	rs4737108	43389423	0.7	1.90037222607993	0.67	1.61239581898495	0.158611382491684	1.0228756136585	0.0175	0.022	0.0176	0.0016	0.1366	0.0031	0.0028	0.0839	5e-04	0.0827	0.1754	0.0261	0.0016	0.1088	0.0112	0.0026	0.0022	0.0014	3e-04	0.0391	0.0197	0.0266	0.0756	0.0293	0.109	7e-04
8	rs118105217	43393939	0.7	1.90037222607993	0.67	1.61239581898495	0.159362211774863	1.01773516888926	0.0175	0.022	0.0176	0.0016	0.1365	0.0031	0.0028	0.0839	5e-04	0.0826	0.1754	0.0261	0.0017	0.1088	0.0112	0.0026	0.0022	0.0014	3e-04	0.0391	0.0197	0.0266	0.0756	0.0293	0.109	7e-04
8	rs55836853	43397719	0.7	1.90037222607993	0.67	1.61239581898495	0.163702587660997	1.05834840702504	0.0175	0.022	0.0176	0.0017	0.1364	0.0031	0.0028	0.0838	5e-04	0.0825	0.1754	0.0262	0.0017	0.1087	0.0112	0.0026	0.0022	0.0015	3e-04	0.0391	0.0197	0.0266	0.0756	0.0294	0.1089	7e-04
8	rs10808970	43402234	0.7	1.90037222607993	0.67	1.61239581898495	0.163286270750771	1.06223192105032	0.0175	0.022	0.0175	0.0017	0.1362	0.0032	0.0028	0.0838	5e-04	0.0823	0.1754	0.0263	0.0018	0.1087	0.0112	0.0026	0.0022	0.0015	3e-04	0.0391	0.0197	0.0266	0.0756	0.0294	0.1089	7e-04
8	rs59047173	43402940	0.7	1.90037222607993	0.67	1.61239581898495	0.158918287957358	1.03349334118848	0.0175	0.022	0.0175	0.0017	0.1362	0.0032	0.0028	0.0838	5e-04	0.0823	0.1753	0.0263	0.0018	0.1087	0.0112	0.0026	0.0022	0.0015	3e-04	0.0391	0.0197	0.0266	0.0757	0.0294	0.1089	7e-04
8	rs117145655	43404187	0.7	1.90037222607993	0.67	1.61239581898495	0.154485515063329	1.02319705563319	0.0175	0.022	0.0174	0.0017	0.1363	0.0032	0.0028	0.0838	5e-04	0.0822	0.1753	0.0263	0.0018	0.1088	0.0113	0.0026	0.0022	0.0015	3e-04	0.0391	0.0197	0.0266	0.0757	0.0295	0.1087	7e-04
8	rs117432449	43404273	0.7	1.90037222607993	0.67	1.61239581898495	0.154552635720142	1.01693242203159	0.0175	0.022	0.0174	0.0017	0.1363	0.0032	0.0028	0.0838	5e-04	0.0822	0.1753	0.0263	0.0018	0.1088	0.0113	0.0026	0.0022	0.0015	3e-04	0.0391	0.0197	0.0266	0.0757	0.0295	0.1086	7e-04
8	rs76978970	43411468	0.7	1.90037222607993	0.67	1.61239581898495	0.170625892948734	1.09648806286145	0.0175	0.022	0.0173	0.0017	0.1373	0.0032	0.0029	0.084	6e-04	0.0819	0.1753	0.0266	0.0018	0.1088	0.0113	0.0027	0.0022	0.0016	3e-04	0.0391	0.0196	0.0265	0.076	0.0301	0.1066	7e-04
8	rs28783528	43413666	0.7	1.90037222607993	0.67	1.61239581898495	0.177570990069824	1.1393004510636	0.0175	0.022	0.0172	0.0017	0.1375	0.0032	0.0029	0.0841	6e-04	0.0819	0.1753	0.0266	0.0018	0.1087	0.0113	0.0027	0.0023	0.0016	3e-04	0.0391	0.0195	0.0265	0.0761	0.0302	0.1062	7e-04
8	rs7463484	43420832	0.69	2.00720157223845	0.67	1.61239581898495	0.187594289950334	1.13913647767759	0.0175	0.0219	0.0172	0.0018	0.1375	0.0034	0.003	0.0839	7e-04	0.0816	0.175	0.0266	0.0019	0.1086	0.0114	0.0028	0.0023	0.0017	4e-04	0.0391	0.0193	0.0265	0.0761	0.0306	0.1061	7e-04
8	rs73569656	43422884	0.69	2.00720157223845	0.67	1.61239581898495	0.187669441108911	1.12979710258159	0.0175	0.0219	0.0172	0.0018	0.1375	0.0034	0.003	0.0839	7e-04	0.0816	0.175	0.0266	0.0019	0.1086	0.0114	0.0029	0.0023	0.0017	4e-04	0.0391	0.0192	0.0266	0.076	0.0306	0.1061	7e-04
8	rs73569666	43425133	0.69	2.00720157223845	0.67	1.61239581898495	0.193011111973003	1.15851474622846	0.0176	0.0219	0.0172	0.0018	0.1375	0.0035	0.003	0.0838	7e-04	0.0816	0.1749	0.0266	0.0019	0.1085	0.0115	0.0029	0.0023	0.0018	4e-04	0.0391	0.0192	0.0266	0.076	0.0307	0.1061	7e-04
8	rs117587760	43427061	0.69	2.00720157223845	0.67	1.61239581898495	0.195002746157371	1.1812517185806	0.0176	0.0219	0.0172	0.0018	0.1374	0.0035	0.0031	0.0838	7e-04	0.0816	0.1749	0.0266	0.0019	0.1085	0.0115	0.0029	0.0023	0.0018	4e-04	0.039	0.0191	0.0266	0.076	0.0308	0.106	7e-04
8	rs117213927	43429201	0.69	2.00720157223845	0.67	1.61239581898495	0.194273680865693	1.17861149663554	0.0176	0.0219	0.0172	0.0018	0.1374	0.0035	0.0031	0.0838	7e-04	0.0816	0.1749	0.0266	0.0019	0.1085	0.0115	0.0029	0.0023	0.0018	4e-04	0.039	0.0191	0.0266	0.076	0.0308	0.106	7e-04
8	rs4736860	43429760	0.69	2.00720157223845	0.67	1.61239581898495	0.194273680865693	1.18637014591769	0.0177	0.0219	0.0172	0.0018	0.1373	0.0035	0.0031	0.0837	7e-04	0.0816	0.1749	0.0266	0.0019	0.1085	0.0115	0.0029	0.0023	0.0018	4e-04	0.039	0.0191	0.0266	0.076	0.0308	0.106	7e-04
8	rs7459646	43490357	0.69	2.00720157223845	0.67	1.61239581898495	0.214667054054199	1.17778664386756	0.0176	0.0217	0.0172	0.0018	0.1374	0.0035	0.0031	0.0837	7e-04	0.0819	0.1748	0.0265	0.0019	0.1086	0.0117	0.0029	0.0024	0.0018	4e-04	0.0391	0.0182	0.0267	0.0758	0.0313	0.1059	8e-04
8	rs75550261	43491314	0.69	2.00720157223845	0.67	1.61239581898495	0.213007736858843	1.15555492488954	0.0176	0.0217	0.0171	0.0018	0.1374	0.0035	0.0031	0.0837	7e-04	0.0819	0.1748	0.0265	0.0019	0.1086	0.0117	0.0029	0.0024	0.0018	4e-04	0.0391	0.0182	0.0267	0.0758	0.0313	0.106	8e-04
8	rs76115420	43499297	0.69	2.00720157223845	0.67	1.61239581898495	0.210512273663319	1.14668367966234	0.0176	0.0217	0.0171	0.0018	0.1374	0.0036	0.0031	0.0837	7e-04	0.0819	0.1748	0.0265	0.0019	0.1086	0.0117	0.0029	0.0024	0.0018	4e-04	0.0391	0.0182	0.0267	0.0758	0.0313	0.1059	8e-04
8	rs62516434	43504595	0.69	2.00720157223845	0.67	1.61239581898495	0.206641298651142	1.10577653039425	0.0176	0.0217	0.0171	0.0018	0.1375	0.0036	0.0031	0.0836	7e-04	0.0819	0.1748	0.0265	0.0019	0.1086	0.0117	0.0029	0.0024	0.0018	4e-04	0.0391	0.0182	0.0267	0.0758	0.0313	0.1059	8e-04
8	rs6474480	43515434	0.69	2.00720157223845	0.67	1.61239581898495	0.212200940087934	1.15851474622846	0.0176	0.0217	0.0171	0.0018	0.1373	0.0037	0.0031	0.0835	7e-04	0.0819	0.1747	0.0266	0.0018	0.1086	0.0117	0.003	0.0025	0.0019	5e-04	0.039	0.0182	0.0268	0.0759	0.0314	0.1059	7e-04
8	rs117714701	43518958	0.69	2.00720157223845	0.67	1.61239581898495	0.218580586176303	1.17910645783612	0.0176	0.0217	0.0171	0.0018	0.1372	0.0037	0.0031	0.0835	7e-04	0.0819	0.1746	0.0267	0.0018	0.1087	0.0117	0.003	0.0025	0.0019	5e-04	0.039	0.0182	0.0269	0.0759	0.0315	0.1059	7e-04
8	rs116245004	43528072	0.69	2.00720157223845	0.67	1.61239581898495	0.219893907401238	1.19711509467349	0.0176	0.0216	0.0171	0.0018	0.1371	0.0038	0.0031	0.0835	6e-04	0.0819	0.1746	0.0267	0.0018	0.1087	0.0117	0.003	0.0025	0.0019	5e-04	0.0389	0.0182	0.0269	0.0759	0.0315	0.1059	7e-04
8	rs117097168	43552124	0.69	2.00720157223845	0.67	1.61239581898495	0.224816447230967	1.18670050246475	0.0177	0.0216	0.017	0.0018	0.1369	0.0038	0.0031	0.0834	6e-04	0.0819	0.1745	0.0267	0.0017	0.1086	0.0117	0.0031	0.0025	0.0019	5e-04	0.0389	0.0183	0.0271	0.0759	0.0315	0.1059	7e-04
8	rs7465445	43552252	0.69	2.00720157223845	0.67	1.61239581898495	0.224941331299761	1.19017023452297	0.0177	0.0216	0.017	0.0018	0.1369	0.0038	0.0031	0.0834	6e-04	0.0819	0.1745	0.0267	0.0017	0.1086	0.0117	0.0031	0.0025	0.0019	5e-04	0.0389	0.0183	0.0271	0.0759	0.0315	0.1059	7e-04
8	rs117483187	43572130	0.69	2.00720157223845	0.67	1.61239581898495	0.22464999528322	1.17234520959701	0.0177	0.0216	0.017	0.0018	0.1368	0.0039	0.0031	0.0833	6e-04	0.082	0.1745	0.0266	0.0017	0.1086	0.0117	0.0031	0.0025	0.0019	5e-04	0.0388	0.0183	0.0272	0.076	0.0316	0.1059	8e-04
8	rs112517510	43574353	0.69	2.00720157223845	0.67	1.61239581898495	0.227950145420154	1.21699682392585	0.0177	0.0216	0.017	0.0018	0.1368	0.0039	0.0031	0.0833	6e-04	0.082	0.1745	0.0266	0.0017	0.1086	0.0118	0.0031	0.0025	0.0019	5e-04	0.0388	0.0183	0.0272	0.076	0.0316	0.1059	8e-04
8	rs28849972	43581635	0.69	2.00720157223845	0.67	1.61239581898495	0.228789877370252	1.14635535270572	0.0177	0.0216	0.017	0.0018	0.1367	0.0039	0.0032	0.0833	6e-04	0.0819	0.1744	0.0266	0.0017	0.1085	0.0118	0.0031	0.0025	0.002	5e-04	0.0388	0.0184	0.0272	0.076	0.0316	0.1059	8e-04
8	rs13265914	43582392	0.69	2.00720157223845	0.67	1.61239581898495	0.226651954680598	1.10871272717327	0.0177	0.0216	0.017	0.0018	0.1367	0.004	0.0032	0.0833	6e-04	0.0819	0.1744	0.0266	0.0017	0.1085	0.0118	0.0031	0.0025	0.002	5e-04	0.0388	0.0184	0.0272	0.076	0.0316	0.1059	8e-04
8	rs117108820	43589383	0.69	2.00720157223845	0.67	1.61239581898495	0.22623406374796	1.06952068702776	0.0177	0.0216	0.0171	0.0018	0.1366	0.0041	0.0032	0.0833	6e-04	0.0818	0.1744	0.0266	0.0017	0.1085	0.0118	0.0032	0.0026	0.002	5e-04	0.0388	0.0184	0.0272	0.0759	0.0317	0.1059	8e-04
8	rs78125749	43595702	0.69	2.00720157223845	0.67	1.61239581898495	0.231742457638215	1.0904664735284	0.0177	0.0216	0.017	0.0018	0.1366	0.0042	0.0032	0.0833	6e-04	0.0817	0.1744	0.0266	0.0018	0.1084	0.0117	0.0032	0.0026	0.002	5e-04	0.0387	0.0184	0.0272	0.0759	0.0317	0.106	8e-04
8	rs12541588	43597051	0.69	2.00720157223845	0.67	1.61239581898495	0.236852913761187	1.11426277795746	0.0177	0.0216	0.017	0.0018	0.1366	0.0042	0.0032	0.0833	6e-04	0.0817	0.1744	0.0266	0.0018	0.1084	0.0117	0.0032	0.0026	0.002	5e-04	0.0387	0.0184	0.0272	0.0759	0.0317	0.106	8e-04
8	rs72636805	43598189	0.69	2.00720157223845	0.67	1.61239581898495	0.237925359440543	1.11769328916749	0.0177	0.0216	0.017	0.0018	0.1367	0.0043	0.0032	0.0833	6e-04	0.0817	0.1744	0.0266	0.0018	0.1084	0.0117	0.0032	0.0026	0.002	5e-04	0.0387	0.0184	0.0272	0.0759	0.0317	0.106	8e-04
8	rs72636809	43604183	0.69	2.00720157223845	0.67	1.61239581898495	0.246469822717544	1.17960145617024	0.0176	0.0216	0.017	0.0018	0.1367	0.0044	0.0032	0.0833	6e-04	0.0816	0.1744	0.0266	0.0017	0.1084	0.0117	0.0033	0.0026	0.002	5e-04	0.0387	0.0184	0.0272	0.0759	0.0317	0.106	8e-04
8	rs28832578	43636369	0.69	2.00720157223845	0.67	1.61239581898495	0.281877401487201	1.28602250029394	0.0175	0.0217	0.017	0.0019	0.1371	0.0051	0.0033	0.0832	5e-04	0.0811	0.1741	0.0267	0.0017	0.1084	0.0115	0.0036	0.0026	0.002	4e-04	0.0385	0.0184	0.0271	0.0758	0.0317	0.106	8e-04
8	rs111489704	43654190	0.69	2.00720157223845	0.67	1.61239581898495	0.302962368288899	1.31253685626915	0.0175	0.0217	0.017	0.002	0.1373	0.0055	0.0034	0.0832	5e-04	0.0807	0.174	0.0267	0.0017	0.1084	0.0115	0.0037	0.0027	0.002	3e-04	0.0383	0.0183	0.0271	0.0758	0.0316	0.1059	7e-04
8	rs8175522	43655230	0.69	2.00720157223845	0.67	1.61239581898495	0.308322998964455	1.31522697591647	0.0175	0.0217	0.017	0.002	0.1373	0.0055	0.0034	0.0832	5e-04	0.0807	0.174	0.0267	0.0017	0.1084	0.0115	0.0037	0.0027	0.002	3e-04	0.0383	0.0183	0.0271	0.0758	0.0316	0.1059	7e-04
8	rs13277533	43656991	0.69	2.00720157223845	0.67	1.61239581898495	0.322877470654095	1.36042350189257	0.0175	0.0218	0.017	0.0019	0.1373	0.0056	0.0034	0.0831	5e-04	0.0807	0.1739	0.0267	0.0017	0.1085	0.0114	0.0037	0.0027	0.0019	3e-04	0.0383	0.0184	0.0271	0.0758	0.0317	0.1059	7e-04
8	rs8185750	43657313	0.69	2.00720157223845	0.67	1.61239581898495	0.312736875590192	1.32145144781792	0.0175	0.0218	0.017	0.0019	0.1373	0.0056	0.0034	0.0831	5e-04	0.0807	0.1739	0.0267	0.0017	0.1085	0.0114	0.0037	0.0027	0.0019	3e-04	0.0383	0.0184	0.0271	0.0758	0.0316	0.1059	7e-04
8	rs79813698	43662994	0.69	2.00720157223845	0.67	1.61239581898495	0.305956226218738	1.34150421018813	0.0175	0.0218	0.0168	0.0019	0.1373	0.0056	0.0034	0.0831	5e-04	0.0806	0.1739	0.0267	0.0017	0.1086	0.0114	0.0037	0.0028	0.0019	3e-04	0.0383	0.0184	0.027	0.0759	0.0315	0.106	7e-04
8	rs8185829	43663334	0.69	2.00720157223845	0.66	1.71733498537621	0.305562701393232	1.33931110179034	0.0175	0.0218	0.0168	0.0019	0.1373	0.0056	0.0034	0.0831	5e-04	0.0806	0.1739	0.0267	0.0017	0.1086	0.0114	0.0037	0.0028	0.0019	3e-04	0.0383	0.0184	0.027	0.0759	0.0315	0.106	7e-04
8	rs8185733	43678703	0.69	2.00720157223845	0.66	1.71733498537621	0.311742111016824	1.42118914187729	0.0175	0.0219	0.016	0.002	0.1372	0.0059	0.0034	0.0831	5e-04	0.0806	0.1737	0.0268	0.0018	0.1087	0.0114	0.0036	0.0033	0.0019	3e-04	0.0382	0.0184	0.027	0.0764	0.0312	0.1062	7e-04
8	rs72636860	43680645	0.69	2.00720157223845	0.66	1.71733498537621	0.306448508938042	1.45224623115971	0.0175	0.0219	0.016	0.002	0.1372	0.0059	0.0034	0.0831	5e-04	0.0806	0.1737	0.0268	0.0018	0.1087	0.0114	0.0036	0.0033	0.0019	3e-04	0.0381	0.0184	0.027	0.0764	0.0311	0.1062	7e-04
8	rs4976930	43689226	0.69	2.00720157223845	0.66	1.71733498537621	0.296924577053972	1.40196178031943	0.0175	0.022	0.0157	0.002	0.1372	0.0059	0.0034	0.0832	5e-04	0.0806	0.1738	0.0269	0.0018	0.1087	0.0114	0.0036	0.0034	0.0019	3e-04	0.038	0.0184	0.027	0.0764	0.0311	0.1065	7e-04
8	rs117684474	43690438	0.69	2.00720157223845	0.66	1.71733498537621	0.294267191820306	1.37752237390128	0.0175	0.022	0.0156	0.002	0.1372	0.0058	0.0034	0.0832	5e-04	0.0806	0.1738	0.0269	0.0018	0.1087	0.0114	0.0036	0.0034	0.0019	3e-04	0.038	0.0184	0.027	0.0764	0.0311	0.1065	7e-04
8	rs72636867	43691017	0.69	2.00720157223845	0.66	1.71733498537621	0.291862423973901	1.36769887879821	0.0175	0.022	0.0156	0.002	0.1372	0.0058	0.0034	0.0832	5e-04	0.0806	0.1738	0.0269	0.0018	0.1087	0.0113	0.0036	0.0034	0.0019	3e-04	0.038	0.0184	0.027	0.0764	0.0311	0.1065	7e-04
8	rs8185952	43698786	0.68	2.11746674676432	0.66	1.71733498537621	0.315381074518943	1.51450830718343	0.0175	0.0221	0.0153	0.002	0.1372	0.0058	0.0034	0.0834	5e-04	0.0806	0.1738	0.027	0.0018	0.1088	0.0113	0.0035	0.0035	0.0019	3e-04	0.0379	0.0184	0.027	0.0764	0.031	0.1067	6e-04
8	rs78941863	43700429	0.69	2.00720157223845	0.66	1.71733498537621	0.311295011847815	1.52828542329923	0.0175	0.0221	0.0153	0.002	0.1373	0.0058	0.0034	0.0834	5e-04	0.0806	0.1738	0.027	0.0018	0.1088	0.0113	0.0035	0.0035	0.0019	3e-04	0.0379	0.0184	0.027	0.0764	0.031	0.1068	6e-04
8	rs74384920	43707714	0.69	2.00720157223845	0.66	1.71733498537621	0.303158209330609	1.55797216721371	0.0175	0.0221	0.0152	0.0019	0.1373	0.0057	0.0034	0.0835	5e-04	0.0806	0.1738	0.027	0.0018	0.1088	0.0113	0.0034	0.0035	0.0019	3e-04	0.0378	0.0184	0.027	0.0764	0.0309	0.107	6e-04
8	rs76951918	43732564	0.69	2.00720157223845	0.66	1.71733498537621	0.281783200475109	1.58254764251056	0.0175	0.0222	0.015	0.0018	0.1373	0.0055	0.0033	0.0837	5e-04	0.0806	0.1739	0.027	0.0018	0.1089	0.0113	0.0033	0.0035	0.0019	2e-04	0.0378	0.0184	0.027	0.0765	0.0306	0.1075	6e-04
8	rs4976939	43740501	0.69	2.00720157223845	0.66	1.71733498537621	0.28192450832948	1.51588513279413	0.0175	0.0222	0.015	0.0018	0.1373	0.0054	0.0033	0.0838	4e-04	0.0807	0.174	0.0271	0.0018	0.1089	0.0113	0.0032	0.0035	0.0019	2e-04	0.0378	0.0184	0.027	0.0765	0.0304	0.1079	6e-04
8	rs8175534	43749639	0.69	2.00720157223845	0.66	1.71733498537621	0.257462031237086	1.48409700014383	0.0174	0.0223	0.0148	0.0017	0.1374	0.0051	0.0032	0.084	4e-04	0.0807	0.174	0.0271	0.0018	0.1093	0.0112	0.0031	0.0035	0.0018	2e-04	0.0378	0.0185	0.027	0.0765	0.0301	0.1082	6e-04
8	rs74690585	43750154	0.69	2.00720157223845	0.66	1.71733498537621	0.256879313349416	1.48289631515527	0.0174	0.0223	0.0148	0.0017	0.1374	0.0051	0.0032	0.084	4e-04	0.0807	0.174	0.0272	0.0018	0.1093	0.0112	0.0031	0.0035	0.0018	2e-04	0.0378	0.0185	0.027	0.0765	0.0301	0.1083	6e-04
8	rs117911227	43752221	0.69	2.00720157223845	0.66	1.71733498537621	0.25491238003207	1.47089802600218	0.0174	0.0224	0.0148	0.0017	0.1374	0.005	0.0032	0.084	4e-04	0.0807	0.174	0.0272	0.0018	0.1093	0.0111	0.003	0.0034	0.0018	2e-04	0.0379	0.0185	0.027	0.0765	0.03	0.1083	6e-04
8	rs10090166	46936447	0.69	2.00720157223845	0.66	1.71733498537621	0.213048121907357	1.22230834675872	0.0174	0.0229	0.0144	0.0013	0.1376	0.0039	0.0028	0.0847	4e-04	0.0808	0.1741	0.0274	0.0018	0.11	0.0108	0.0024	0.0032	0.0017	2e-04	0.038	0.0186	0.0269	0.0771	0.0294	0.1095	5e-04
8	rs3950391	46940477	0.69	2.00720157223845	0.66	1.71733498537621	0.213775788994041	1.26193879240527	0.0174	0.0229	0.0144	0.0013	0.1376	0.0039	0.0028	0.0848	4e-04	0.0808	0.1741	0.0273	0.0018	0.1101	0.0108	0.0024	0.0031	0.0017	2e-04	0.038	0.0186	0.0269	0.0771	0.0294	0.1095	5e-04
8	rs78286365	46940592	0.69	2.00720157223845	0.66	1.71733498537621	0.214018654656934	1.2641097872481	0.0174	0.0229	0.0144	0.0013	0.1376	0.0039	0.0027	0.0848	4e-04	0.0808	0.1741	0.0273	0.0018	0.1101	0.0108	0.0024	0.0031	0.0017	2e-04	0.038	0.0186	0.0269	0.0771	0.0294	0.1096	5e-04
8	rs13253742	46941376	0.69	2.00720157223845	0.66	1.71733498537621	0.214585943866303	1.27581080845264	0.0174	0.0229	0.0144	0.0013	0.1376	0.0039	0.0027	0.0848	4e-04	0.0808	0.1741	0.0273	0.0018	0.1101	0.0108	0.0024	0.0031	0.0017	2e-04	0.038	0.0186	0.027	0.0771	0.0294	0.1096	5e-04
8	rs11136104	46945571	0.69	2.00720157223845	0.66	1.71733498537621	0.207237253165141	1.22945209161369	0.0174	0.023	0.0144	0.0013	0.1376	0.0038	0.0027	0.0849	4e-04	0.0809	0.1742	0.0273	0.0018	0.1101	0.0107	0.0023	0.0031	0.0017	2e-04	0.038	0.0187	0.027	0.0771	0.0293	0.1096	5e-04
8	rs17061642	46950898	0.69	2.00720157223845	0.66	1.71733498537621	0.205491869529021	1.24192950277115	0.0174	0.023	0.0144	0.0012	0.1376	0.0037	0.0027	0.0849	4e-04	0.0809	0.1742	0.0273	0.0017	0.1102	0.0107	0.0023	0.0031	0.0017	2e-04	0.038	0.0187	0.027	0.0772	0.0292	0.1097	5e-04
8	rs61119167	47009418	0.69	2.00720157223845	0.66	1.71733498537621	0.200578926420733	1.25259421428555	0.0174	0.0231	0.0143	0.0012	0.1375	0.0035	0.0026	0.0851	4e-04	0.0809	0.1743	0.0273	0.0017	0.1103	0.0107	0.0022	0.003	0.0017	2e-04	0.038	0.0188	0.027	0.0772	0.0291	0.1098	5e-04
8	rs74981329	47010455	0.69	2.00720157223845	0.66	1.71733498537621	0.200813208332515	1.24825976257088	0.0174	0.0231	0.0143	0.0012	0.1375	0.0035	0.0026	0.0852	4e-04	0.0809	0.1743	0.0273	0.0017	0.1103	0.0107	0.0022	0.003	0.0017	2e-04	0.038	0.0188	0.027	0.0772	0.0291	0.1098	5e-04
8	rs62502545	47016529	0.69	2.00720157223845	0.66	1.71733498537621	0.206839842419154	1.2920556110288	0.0174	0.0232	0.0143	0.0011	0.1375	0.0035	0.0025	0.0852	4e-04	0.0809	0.1743	0.0273	0.0017	0.1103	0.0107	0.0021	0.0031	0.0017	1e-04	0.0381	0.0188	0.027	0.0772	0.0291	0.1098	5e-04
8	rs77173849	47021723	0.69	2.00720157223845	0.66	1.71733498537621	0.215519750479155	1.24309518195986	0.0174	0.0232	0.0143	0.0011	0.1376	0.0034	0.0025	0.0853	3e-04	0.0809	0.1743	0.0273	0.0017	0.1102	0.0107	0.0021	0.0032	0.0016	1e-04	0.038	0.0188	0.027	0.0772	0.0291	0.1098	5e-04
8	rs10112503	47030877	0.69	2.00720157223845	0.66	1.71733498537621	0.21972950141111	1.24509393222303	0.0174	0.0232	0.0143	0.0011	0.1376	0.0034	0.0025	0.0853	3e-04	0.0809	0.1742	0.0273	0.0017	0.1102	0.0107	0.0021	0.0032	0.0016	1e-04	0.038	0.0188	0.027	0.0772	0.0291	0.1098	5e-04
8	rs75261208	47037441	0.69	2.00720157223845	0.66	1.71733498537621	0.224774827799958	1.25559651543956	0.0174	0.0232	0.0142	0.0011	0.1376	0.0034	0.0025	0.0853	3e-04	0.0809	0.1743	0.0273	0.0017	0.1102	0.0107	0.0021	0.0032	0.0016	1e-04	0.038	0.0188	0.027	0.0772	0.0291	0.1098	5e-04
8	rs7834703	47042399	0.69	2.00720157223845	0.66	1.71733498537621	0.227489024794648	1.26878796390324	0.0174	0.0232	0.0142	0.0011	0.1376	0.0034	0.0025	0.0853	3e-04	0.0809	0.1743	0.0273	0.0017	0.1102	0.0107	0.0021	0.0032	0.0016	1e-04	0.038	0.0188	0.027	0.0772	0.0291	0.1098	4e-04
8	rs117905758	47045181	0.69	2.00720157223845	0.66	1.71733498537621	0.22887394500028	1.28535245339534	0.0174	0.0233	0.0142	0.0011	0.1376	0.0034	0.0025	0.0853	3e-04	0.0809	0.1742	0.0273	0.0017	0.1102	0.0107	0.0021	0.0032	0.0016	1e-04	0.038	0.0189	0.027	0.0772	0.0291	0.1098	4e-04
8	rs35801737	47050293	0.69	2.00720157223845	0.66	1.71733498537621	0.232165970890978	1.37684451727209	0.0174	0.0233	0.0142	0.0011	0.1377	0.0034	0.0025	0.0853	3e-04	0.0809	0.1742	0.0273	0.0017	0.1102	0.0107	0.0021	0.0033	0.0016	1e-04	0.038	0.0189	0.0271	0.0773	0.0291	0.1098	4e-04
8	rs12680979	47050750	0.69	2.00720157223845	0.66	1.71733498537621	0.232420284712745	1.38243848552304	0.0174	0.0233	0.0142	0.0011	0.1377	0.0034	0.0025	0.0853	3e-04	0.0809	0.1742	0.0273	0.0017	0.1102	0.0107	0.0021	0.0033	0.0016	1e-04	0.038	0.0189	0.0271	0.0773	0.0291	0.1098	4e-04
8	rs78569615	47052504	0.69	2.00720157223845	0.66	1.71733498537621	0.23229310850238	1.37972578951698	0.0174	0.0233	0.0142	0.0011	0.1376	0.0034	0.0025	0.0853	3e-04	0.0809	0.1742	0.0273	0.0017	0.1103	0.0107	0.0021	0.0033	0.0016	1e-04	0.038	0.0189	0.0271	0.0773	0.0291	0.1098	4e-04
8	rs76794758	47052818	0.69	2.00720157223845	0.66	1.71733498537621	0.232250725009748	1.3765056096951	0.0174	0.0233	0.0142	0.0011	0.1376	0.0034	0.0025	0.0853	3e-04	0.0809	0.1742	0.0273	0.0017	0.1103	0.0107	0.0021	0.0033	0.0016	1e-04	0.038	0.0189	0.0271	0.0773	0.0291	0.1098	4e-04
8	rs1119279	47071977	0.69	2.00720157223845	0.66	1.71733498537621	0.246207134853371	1.29943595797401	0.0173	0.0233	0.0142	0.0011	0.1378	0.0034	0.0025	0.0853	3e-04	0.0807	0.1744	0.0275	0.0017	0.1102	0.0107	0.0021	0.0035	0.0016	1e-04	0.0379	0.0189	0.0271	0.0772	0.0291	0.1097	4e-04
8	rs74991526	47086726	0.69	2.00720157223845	0.66	1.71733498537621	0.240769475353711	1.26160485049363	0.0173	0.0234	0.0142	0.0011	0.1379	0.0034	0.0025	0.0853	3e-04	0.0806	0.1744	0.0275	0.0017	0.1101	0.0107	0.0021	0.0034	0.0015	1e-04	0.0378	0.0189	0.0271	0.0772	0.0291	0.1097	4e-04
8	rs72638697	47093241	0.69	2.00720157223845	0.66	1.71733498537621	0.239603719368894	1.25726499886697	0.0173	0.0234	0.0142	0.0011	0.1379	0.0034	0.0025	0.0853	3e-04	0.0806	0.1744	0.0275	0.0017	0.1102	0.0107	0.0021	0.0034	0.0015	1e-04	0.0378	0.0189	0.0271	0.0772	0.0291	0.1097	4e-04
8	rs72640205	47105862	0.69	2.00720157223845	0.66	1.71733498537621	0.235654953345527	1.25943460100924	0.0173	0.0234	0.0142	0.0011	0.138	0.0034	0.0025	0.0853	3e-04	0.0806	0.1744	0.0275	0.0017	0.1102	0.0107	0.002	0.0034	0.0015	1e-04	0.0378	0.0189	0.0272	0.0772	0.0291	0.1096	4e-04
8	rs111843748	47113986	0.69	2.00720157223845	0.66	1.71733498537621	0.209070892569112	1.25409520897884	0.0172	0.0235	0.0141	0.0011	0.1385	0.0033	0.0025	0.0854	3e-04	0.0806	0.1745	0.0274	0.0017	0.1103	0.0107	0.002	0.0033	0.0014	1e-04	0.0376	0.0189	0.0273	0.0771	0.0291	0.1093	4e-04
8	rs117495334	47120629	0.69	2.00720157223845	0.66	1.71733498537621	0.209070892569112	1.25326128452115	0.0172	0.0235	0.0141	0.0011	0.1385	0.0033	0.0025	0.0854	3e-04	0.0806	0.1745	0.0274	0.0017	0.1104	0.0107	0.002	0.0033	0.0014	1e-04	0.0375	0.0189	0.0273	0.0771	0.0291	0.1093	4e-04
8	rs72640219	47133526	0.69	2.00720157223845	0.66	1.71733498537621	0.209270750532681	1.27714924929694	0.0172	0.0235	0.0141	0.0011	0.1385	0.0033	0.0025	0.0854	3e-04	0.0806	0.1745	0.0274	0.0017	0.1104	0.0107	0.002	0.0033	0.0014	1e-04	0.0375	0.0189	0.0273	0.0771	0.0291	0.1092	4e-04
8	rs7293790	47138816	0.69	2.00720157223845	0.66	1.71733498537621	0.210512273663319	1.30027508739136	0.0172	0.0235	0.0141	0.0011	0.1386	0.0033	0.0025	0.0854	3e-04	0.0806	0.1745	0.0274	0.0017	0.1104	0.0107	0.002	0.0033	0.0014	1e-04	0.0375	0.0189	0.0273	0.0771	0.0291	0.1092	4e-04
8	rs4873071	47140766	0.69	2.00720157223845	0.66	1.71733498537621	0.21067277171876	1.28820056581836	0.0172	0.0235	0.0141	0.0011	0.1386	0.0033	0.0025	0.0854	3e-04	0.0806	0.1745	0.0274	0.0017	0.1104	0.0107	0.002	0.0033	0.0014	1e-04	0.0375	0.0189	0.0273	0.0771	0.0291	0.1092	4e-04
8	rs13264112	47144127	0.69	2.00720157223845	0.66	1.71733498537621	0.200500866951862	1.2704594636034	0.0172	0.0236	0.0141	0.0012	0.1386	0.0033	0.0025	0.0854	3e-04	0.0806	0.1745	0.0274	0.0017	0.1104	0.0107	0.002	0.0032	0.0014	1e-04	0.0375	0.0189	0.0273	0.077	0.0291	0.1091	4e-04
8	rs72640227	47148771	0.69	2.00720157223845	0.66	1.71733498537621	0.194043773349982	1.25626386271805	0.0172	0.0236	0.0141	0.0012	0.1387	0.0033	0.0026	0.0854	3e-04	0.0806	0.1745	0.0274	0.0017	0.1104	0.0107	0.002	0.0032	0.0014	1e-04	0.0375	0.0189	0.0272	0.077	0.029	0.1091	4e-04
8	rs79855850	47151369	0.69	2.00720157223845	0.66	1.71733498537621	0.194772346728434	1.27664730569055	0.0172	0.0236	0.0141	0.0012	0.1387	0.0031	0.0026	0.0854	3e-04	0.0806	0.1746	0.0274	0.0017	0.1105	0.0108	0.0021	0.0032	0.0014	1e-04	0.0376	0.0189	0.0272	0.077	0.029	0.1091	4e-04
8	rs75632827	47168473	0.69	2.00720157223845	0.66	1.71733498537621	0.190159115369408	1.31707697458489	0.0172	0.0236	0.014	0.0013	0.1388	0.0032	0.0026	0.0854	4e-04	0.0807	0.1745	0.0273	0.0018	0.1105	0.0108	0.0021	0.0032	0.0014	2e-04	0.0376	0.019	0.0267	0.0769	0.029	0.109	4e-04
8	rs74384994	47173119	0.69	2.00720157223845	0.66	1.71733498537621	0.189667238018698	1.32683877806804	0.0172	0.0236	0.014	0.0013	0.1388	0.0032	0.0026	0.0854	4e-04	0.0807	0.1745	0.0273	0.0018	0.1105	0.0108	0.0022	0.0032	0.0014	2e-04	0.0376	0.019	0.0267	0.0769	0.029	0.109	4e-04
8	rs78482842	47174781	0.69	2.00720157223845	0.66	1.71733498537621	0.189818507204639	1.32481809530676	0.0172	0.0236	0.014	0.0013	0.1388	0.0032	0.0026	0.0854	4e-04	0.0807	0.1745	0.0273	0.0018	0.1105	0.0108	0.0022	0.0032	0.0014	2e-04	0.0376	0.019	0.0267	0.0769	0.029	0.109	4e-04
8	rs75029639	47187775	0.69	2.00720157223845	0.66	1.71733498537621	0.180974990597317	1.30380043839407	0.0172	0.0237	0.014	0.0014	0.1388	0.0031	0.0026	0.0854	4e-04	0.0807	0.1745	0.0273	0.0018	0.1108	0.0108	0.0022	0.0031	0.0014	2e-04	0.0376	0.019	0.0266	0.0768	0.029	0.109	4e-04
8	rs117292717	47229450	0.69	2.00720157223845	0.66	1.71733498537621	0.161972028607845	1.31169638558827	0.0172	0.0237	0.014	0.0014	0.1389	0.0029	0.0027	0.0854	4e-04	0.0807	0.1745	0.0273	0.0018	0.1117	0.0109	0.0022	0.0028	0.0014	2e-04	0.0376	0.019	0.0264	0.0764	0.029	0.109	4e-04
8	rs117172037	47251806	0.69	2.00720157223845	0.66	1.71733498537621	0.150357636754725	1.2570981332439	0.0172	0.0237	0.014	0.0015	0.1389	0.0024	0.0027	0.0854	4e-04	0.0808	0.1744	0.0273	0.0018	0.1135	0.0109	0.0023	0.0022	0.0014	2e-04	0.0376	0.019	0.0261	0.0757	0.029	0.1089	4e-04
8	rs75161408	47255449	0.69	2.00720157223845	0.66	1.71733498537621	0.154250728303413	1.23410774838946	0.0172	0.0237	0.014	0.0015	0.139	0.0023	0.0027	0.0854	4e-04	0.0808	0.1744	0.0273	0.0018	0.114	0.0109	0.0023	0.002	0.0014	2e-04	0.0376	0.019	0.026	0.0755	0.029	0.1089	4e-04
8	rs80334471	47285003	0.69	2.00720157223845	0.66	1.71733498537621	0.158304825880648	1.27363635741764	0.0172	0.0238	0.014	0.0017	0.1391	0.0023	0.0027	0.0853	5e-04	0.0808	0.1744	0.0273	0.0018	0.1141	0.011	0.0024	0.0021	0.0014	3e-04	0.0376	0.019	0.0255	0.0754	0.029	0.1087	4e-04
8	rs72640283	47293267	0.69	2.00720157223845	0.66	1.71733498537621	0.161351664944212	1.27497440557522	0.0172	0.0238	0.014	0.0017	0.1391	0.0023	0.0027	0.0853	5e-04	0.0808	0.1744	0.0273	0.0019	0.1142	0.011	0.0024	0.0021	0.0015	3e-04	0.0376	0.019	0.0254	0.0754	0.029	0.1086	4e-04
8	rs11136176	47297510	0.69	2.00720157223845	0.66	1.71733498537621	0.160973241123322	1.26444384370076	0.0172	0.0238	0.014	0.0017	0.1391	0.0023	0.0028	0.0853	5e-04	0.0808	0.1744	0.0273	0.0019	0.1142	0.011	0.0024	0.0021	0.0015	3e-04	0.0376	0.019	0.0254	0.0754	0.029	0.1086	4e-04
8	rs117354591	47302520	0.69	2.00720157223845	0.66	1.71733498537621	0.159567345213683	1.25993537040314	0.0172	0.0238	0.014	0.0017	0.1391	0.0023	0.0027	0.0853	5e-04	0.0808	0.1744	0.0273	0.0019	0.1143	0.011	0.0024	0.0021	0.0015	3e-04	0.0376	0.019	0.0254	0.0753	0.029	0.1086	4e-04
8	rs72640299	47315840	0.69	2.00720157223845	0.66	1.71733498537621	0.157930619299688	1.23810075777259	0.0171	0.0238	0.014	0.0017	0.1391	0.0023	0.0027	0.0853	5e-04	0.0808	0.1744	0.0274	0.0019	0.1143	0.011	0.0024	0.0021	0.0014	3e-04	0.0376	0.019	0.0254	0.0753	0.029	0.1086	4e-04
8	rs13276653	47318121	0.69	2.00720157223845	0.66	1.71733498537621	0.156033645250544	1.23044947298816	0.0171	0.0238	0.014	0.0017	0.1391	0.0023	0.0027	0.0853	5e-04	0.0808	0.1743	0.0274	0.0019	0.1143	0.0111	0.0024	0.0021	0.0014	3e-04	0.0376	0.019	0.0254	0.0752	0.029	0.1086	4e-04
8	rs118091848	47319424	0.69	2.00720157223845	0.66	1.71733498537621	0.155662611720907	1.23128073229507	0.0171	0.0238	0.014	0.0017	0.1391	0.0023	0.0027	0.0853	5e-04	0.0808	0.1743	0.0274	0.0019	0.1143	0.0111	0.0024	0.0021	0.0014	3e-04	0.0376	0.019	0.0254	0.0752	0.029	0.1086	4e-04
8	rs2133027	47325114	0.68	2.11746674676432	0.66	1.71733498537621	0.152047387882491	1.20042468884655	0.0171	0.0238	0.014	0.0017	0.1392	0.0023	0.0027	0.0853	5e-04	0.0808	0.1742	0.0274	0.0019	0.1144	0.0112	0.0024	0.0021	0.0014	3e-04	0.0377	0.0191	0.0254	0.0751	0.029	0.1085	4e-04
8	rs75911729	47333441	0.68	2.11746674676432	0.66	1.71733498537621	0.154787693563844	1.24959316190065	0.0171	0.0238	0.014	0.0017	0.1392	0.0023	0.0027	0.0853	5e-04	0.0808	0.1741	0.0274	0.0019	0.1144	0.0112	0.0024	0.0021	0.0014	3e-04	0.0377	0.0191	0.0254	0.075	0.029	0.1085	4e-04
8	rs72641016	47336387	0.68	2.11746674676432	0.66	1.71733498537621	0.154016152372527	1.25209395207613	0.0171	0.0238	0.014	0.0017	0.1392	0.0023	0.0027	0.0853	5e-04	0.0808	0.1741	0.0275	0.0019	0.1143	0.0112	0.0024	0.0021	0.0014	3e-04	0.0377	0.0191	0.0254	0.075	0.029	0.1086	4e-04
8	rs118064862	47341603	0.68	2.11746674676432	0.66	1.71733498537621	0.154821290468315	1.24359481708191	0.0171	0.0238	0.014	0.0017	0.1391	0.0023	0.0027	0.0853	5e-04	0.0808	0.1741	0.0275	0.0018	0.1143	0.0112	0.0024	0.0021	0.0014	3e-04	0.0377	0.0191	0.0254	0.075	0.029	0.1087	4e-04
8	rs118123706	47357900	0.68	2.11746674676432	0.66	1.71733498537621	0.156067401397508	1.23128073229507	0.0171	0.0238	0.014	0.0017	0.1391	0.0023	0.0027	0.0853	5e-04	0.0808	0.174	0.0275	0.0018	0.1143	0.0112	0.0024	0.0021	0.0015	4e-04	0.0377	0.019	0.0254	0.0749	0.029	0.1087	4e-04
8	rs8188545	47358722	0.68	2.11746674676432	0.66	1.71733498537621	0.156472810920905	1.24226253451774	0.0171	0.0238	0.014	0.0017	0.1391	0.0023	0.0027	0.0853	5e-04	0.0808	0.174	0.0275	0.0018	0.1143	0.0112	0.0024	0.0021	0.0015	4e-04	0.0377	0.019	0.0254	0.0749	0.029	0.1087	4e-04
8	rs76752055	47379340	0.68	2.11746674676432	0.66	1.71733498537621	0.155595207033648	1.23477309338581	0.0171	0.0238	0.014	0.0017	0.1391	0.0023	0.0027	0.0853	5e-04	0.0808	0.174	0.0275	0.0018	0.1143	0.0113	0.0024	0.0021	0.0015	4e-04	0.0377	0.019	0.0254	0.0749	0.029	0.1087	4e-04
8	rs116932719	47396924	0.68	2.11746674676432	0.66	1.71733498537621	0.157828653392279	1.20953439849336	0.0171	0.0238	0.014	0.0017	0.1392	0.0023	0.0027	0.0853	5e-04	0.0808	0.174	0.0275	0.0018	0.1142	0.0113	0.0024	0.0021	0.0015	4e-04	0.0377	0.0191	0.0254	0.0748	0.029	0.1087	4e-04
8	rs112339260	47402405	0.68	2.11746674676432	0.66	1.71733498537621	0.162697550979762	1.29524169823884	0.0171	0.0239	0.014	0.0018	0.1392	0.0023	0.0027	0.0854	6e-04	0.0808	0.174	0.0275	0.0017	0.1141	0.0113	0.0024	0.0021	0.0015	5e-04	0.0377	0.0191	0.0254	0.0748	0.029	0.1087	4e-04
8	rs58751804	47404053	0.68	2.11746674676432	0.65	1.82621905592933	0.161903030362033	1.2704594636034	0.0172	0.0239	0.014	0.0018	0.1391	0.0023	0.0027	0.0854	6e-04	0.0808	0.174	0.0275	0.0017	0.1141	0.0113	0.0024	0.0021	0.0015	5e-04	0.0377	0.0191	0.0254	0.0748	0.029	0.1087	4e-04
8	rs80178464	47428718	0.69	2.00720157223845	0.65	1.82621905592933	0.162628371723545	1.29641585762441	0.0172	0.0239	0.014	0.0018	0.1391	0.0023	0.0028	0.0855	6e-04	0.0807	0.174	0.0275	0.0018	0.1138	0.0114	0.0024	0.0021	0.0015	5e-04	0.0377	0.019	0.0255	0.0748	0.029	0.1086	5e-04
8	rs4631476	47434054	0.69	2.00720157223845	0.65	1.82621905592933	0.164293432556684	1.29557715380885	0.0172	0.0239	0.014	0.0018	0.1391	0.0023	0.0028	0.0855	6e-04	0.0807	0.174	0.0275	0.0018	0.1137	0.0114	0.0024	0.0021	0.0015	6e-04	0.0377	0.019	0.0255	0.0748	0.029	0.1086	5e-04
8	rs117764750	47434617	0.69	2.00720157223845	0.65	1.82621905592933	0.163945725853488	1.29121739008175	0.0172	0.0239	0.014	0.0018	0.139	0.0023	0.0028	0.0855	6e-04	0.0807	0.174	0.0275	0.0018	0.1137	0.0114	0.0024	0.0021	0.0015	6e-04	0.0377	0.019	0.0255	0.0748	0.029	0.1086	5e-04
8	rs77815438	47436773	0.69	2.00720157223845	0.66	1.71733498537621	0.161765085584022	1.27731657137295	0.0172	0.0239	0.014	0.0018	0.139	0.0023	0.0028	0.0855	6e-04	0.0807	0.174	0.0275	0.0018	0.1137	0.0114	0.0024	0.0021	0.0015	6e-04	0.0377	0.019	0.0255	0.0748	0.0289	0.1086	5e-04
8	rs115990695	47442222	0.69	2.00720157223845	0.66	1.71733498537621	0.162282734038884	1.27798589736475	0.0172	0.024	0.014	0.0018	0.139	0.0023	0.0028	0.0855	6e-04	0.0807	0.174	0.0275	0.0018	0.1137	0.0114	0.0024	0.0021	0.0015	6e-04	0.0377	0.019	0.0255	0.0748	0.0289	0.1086	5e-04
8	rs117143749	47447107	0.69	2.00720157223845	0.66	1.71733498537621	0.161145187317107	1.2404310526244	0.0172	0.024	0.014	0.0018	0.139	0.0023	0.0028	0.0856	6e-04	0.0806	0.174	0.0275	0.0018	0.1137	0.0114	0.0024	0.0021	0.0015	5e-04	0.0377	0.019	0.0255	0.0749	0.0289	0.1086	5e-04
8	rs79458768	47464340	0.69	2.00720157223845	0.66	1.71733498537621	0.163355613796788	1.24559370714198	0.0172	0.024	0.014	0.0018	0.1391	0.0023	0.0028	0.0856	6e-04	0.0807	0.174	0.0275	0.0018	0.1136	0.0114	0.0024	0.0021	0.0015	5e-04	0.0377	0.019	0.0255	0.0749	0.0289	0.1086	5e-04
8	rs7845335	47474634	0.69	2.00720157223845	0.66	1.71733498537621	0.162870574546675	1.2474265137271	0.0172	0.024	0.014	0.0018	0.1391	0.0023	0.0028	0.0856	6e-04	0.0807	0.174	0.0275	0.0018	0.1136	0.0114	0.0024	0.0021	0.0015	5e-04	0.0377	0.019	0.0255	0.0749	0.0289	0.1086	5e-04
8	rs117149414	47484631	0.69	2.00720157223845	0.66	1.71733498537621	0.161489402876753	1.29356464305789	0.0172	0.024	0.014	0.0018	0.1391	0.0023	0.0028	0.0856	6e-04	0.0807	0.174	0.0275	0.0018	0.1136	0.0114	0.0024	0.0021	0.0015	5e-04	0.0376	0.0191	0.0255	0.0749	0.0289	0.1086	5e-04
8	rs4480127	47485070	0.69	2.00720157223845	0.65	1.82621905592933	0.16142052529223	1.29088212775964	0.0172	0.024	0.014	0.0018	0.1391	0.0023	0.0028	0.0856	6e-04	0.0807	0.174	0.0275	0.0018	0.1136	0.0114	0.0024	0.0021	0.0015	5e-04	0.0376	0.0191	0.0255	0.0749	0.0289	0.1086	5e-04
8	rs117102991	47489530	0.69	2.00720157223845	0.65	1.82621905592933	0.160355126720314	1.26477791540602	0.0172	0.024	0.014	0.0018	0.1391	0.0023	0.0028	0.0856	6e-04	0.0807	0.174	0.0275	0.0018	0.1136	0.0114	0.0024	0.0021	0.0015	5e-04	0.0376	0.0191	0.0255	0.0749	0.0289	0.1085	5e-04
8	rs75923381	47502162	0.68	2.11746674676432	0.65	1.82621905592933	0.159123085419892	1.22396903071717	0.0171	0.024	0.0139	0.0018	0.1391	0.0023	0.0028	0.0857	6e-04	0.0807	0.174	0.0275	0.0017	0.1136	0.0115	0.0024	0.0022	0.0015	5e-04	0.0375	0.0191	0.0256	0.075	0.0288	0.1084	4e-04
8	rs113490706	47532591	0.68	2.11746674676432	0.65	1.82621905592933	0.164502263511014	1.23909936193047	0.0171	0.0239	0.0139	0.0018	0.1392	0.0023	0.0028	0.0858	6e-04	0.0808	0.174	0.0276	0.0017	0.1137	0.0115	0.0025	0.0022	0.0015	5e-04	0.0374	0.0192	0.0257	0.0751	0.0287	0.1083	4e-04
8	rs112180071	47533724	0.68	2.11746674676432	0.65	1.82621905592933	0.164258642486684	1.228621048718	0.0171	0.0239	0.0139	0.0018	0.1392	0.0023	0.0028	0.0858	6e-04	0.0808	0.174	0.0276	0.0017	0.1137	0.0115	0.0025	0.0022	0.0015	5e-04	0.0374	0.0192	0.0257	0.0751	0.0287	0.1083	4e-04
8	rs1608763	47540855	0.68	2.11746674676432	0.65	1.82621905592933	0.162662959196639	1.20059021105854	0.0171	0.0239	0.0139	0.0018	0.1392	0.0023	0.0028	0.0857	6e-04	0.0808	0.174	0.0276	0.0017	0.1137	0.0115	0.0025	0.0022	0.0015	5e-04	0.0374	0.0192	0.0257	0.0751	0.0287	0.1083	4e-04
8	rs117325642	47556476	0.68	2.11746674676432	0.65	1.82621905592933	0.159020667306224	1.17283969892726	0.0171	0.0239	0.0139	0.0018	0.1392	0.0023	0.0028	0.0857	6e-04	0.0808	0.174	0.0276	0.0017	0.1137	0.0115	0.0025	0.0022	0.0015	5e-04	0.0374	0.0192	0.0258	0.0751	0.0287	0.1082	4e-04
8	rs17607451	47558092	0.68	2.11746674676432	0.65	1.82621905592933	0.154250728303413	1.22762392725538	0.0171	0.0239	0.0139	0.0018	0.1391	0.0024	0.0029	0.0857	5e-04	0.0808	0.1739	0.0276	0.0017	0.1137	0.0115	0.0025	0.0022	0.0014	5e-04	0.0374	0.0192	0.0258	0.075	0.0287	0.1082	4e-04
8	rs7821059	47564718	0.68	2.11746674676432	0.65	1.82621905592933	0.154821290468315	1.22164418409275	0.0171	0.0239	0.0139	0.0018	0.1391	0.0024	0.0029	0.0857	5e-04	0.0808	0.1739	0.0276	0.0017	0.1137	0.0115	0.0025	0.0022	0.0014	5e-04	0.0374	0.0192	0.0258	0.075	0.0287	0.1082	4e-04
8	rs117449269	47573687	0.68	2.11746674676432	0.65	1.82621905592933	0.153748323736583	1.21799242445961	0.017	0.024	0.0139	0.0018	0.1392	0.0024	0.0029	0.0858	5e-04	0.0808	0.1738	0.0276	0.0017	0.1137	0.0115	0.0025	0.0022	0.0015	5e-04	0.0374	0.0192	0.0259	0.075	0.0286	0.1081	4e-04
8	rs75217916	47579949	0.68	2.11746674676432	0.65	1.82621905592933	0.156303814953888	1.2140108829796	0.017	0.024	0.014	0.0018	0.1392	0.0024	0.0029	0.0858	5e-04	0.0808	0.1738	0.0276	0.0017	0.1137	0.0115	0.0025	0.0022	0.0015	5e-04	0.0374	0.0192	0.0259	0.075	0.0286	0.1081	4e-04
8	rs72642658	47617553	0.68	2.11746674676432	0.65	1.82621905592933	0.157387248956051	1.21633316986979	0.017	0.024	0.014	0.0019	0.1392	0.0024	0.0029	0.0858	5e-04	0.0807	0.1737	0.0276	0.0017	0.1137	0.0115	0.0025	0.0022	0.0015	5e-04	0.0374	0.0192	0.0259	0.075	0.0286	0.1081	4e-04
8	rs79700978	47628665	0.68	2.11746674676432	0.65	1.82621905592933	0.157658796335914	1.21417673467941	0.017	0.024	0.014	0.0019	0.1392	0.0024	0.0029	0.0858	5e-04	0.0807	0.1736	0.0276	0.0017	0.1137	0.0115	0.0025	0.0023	0.0015	5e-04	0.0373	0.0192	0.026	0.0749	0.0286	0.1081	4e-04
8	rs28477158	47647733	0.68	2.11746674676432	0.65	1.82621905592933	0.156946572191406	1.2146743137313	0.017	0.024	0.014	0.0019	0.1392	0.0024	0.0029	0.0858	5e-04	0.0807	0.1736	0.0276	0.0017	0.1137	0.0115	0.0025	0.0023	0.0015	5e-04	0.0373	0.0192	0.026	0.0749	0.0286	0.1081	4e-04
8	rs11781237	47671072	0.68	2.11746674676432	0.64	1.93907257844692	0.154686928669481	1.21384503527289	0.017	0.0241	0.014	0.0019	0.1392	0.0024	0.0029	0.0858	5e-04	0.0807	0.1735	0.0276	0.0017	0.1137	0.0115	0.0025	0.0023	0.0015	5e-04	0.0373	0.0192	0.026	0.0749	0.0286	0.108	4e-04
8	rs116950194	47673821	0.68	2.11746674676432	0.64	1.93907257844692	0.155393096267347	1.21251839744466	0.017	0.0241	0.014	0.0019	0.1392	0.0024	0.0029	0.0858	5e-04	0.0807	0.1735	0.0276	0.0017	0.1137	0.0115	0.0025	0.0023	0.0015	5e-04	0.0373	0.0192	0.026	0.0749	0.0286	0.108	4e-04
8	rs72642670	47674036	0.68	2.11746674676432	0.64	1.93907257844692	0.155393096267347	1.20870574030219	0.017	0.0241	0.014	0.0019	0.1393	0.0024	0.0029	0.0858	5e-04	0.0807	0.1735	0.0276	0.0017	0.1137	0.0115	0.0025	0.0023	0.0015	5e-04	0.0373	0.0192	0.026	0.0749	0.0286	0.108	4e-04
8	rs10096818	47674377	0.68	2.11746674676432	0.64	1.93907257844692	0.155292098986222	1.20887146391723	0.017	0.0241	0.014	0.0019	0.1393	0.0024	0.0029	0.0858	5e-04	0.0807	0.1735	0.0276	0.0017	0.1137	0.0115	0.0025	0.0023	0.0015	5e-04	0.0373	0.0192	0.026	0.0749	0.0286	0.108	4e-04
8	rs117745816	47676095	0.68	2.11746674676432	0.64	1.93907257844692	0.153246887140418	1.1764670942904	0.017	0.0241	0.014	0.0019	0.1393	0.0024	0.0029	0.0858	5e-04	0.0807	0.1735	0.0276	0.0017	0.1137	0.0115	0.0025	0.0023	0.0015	5e-04	0.0373	0.0192	0.026	0.0749	0.0286	0.108	4e-04
8	rs1824431	47679327	0.68	2.11746674676432	0.64	1.93907257844692	0.15241331018801	1.16806120278752	0.017	0.0241	0.014	0.0019	0.1392	0.0024	0.0029	0.0858	6e-04	0.0807	0.1735	0.0276	0.0017	0.1137	0.0115	0.0025	0.0023	0.0015	5e-04	0.0373	0.0192	0.026	0.0749	0.0286	0.108	4e-04
8	rs117070535	47700890	0.68	2.11746674676432	0.64	1.93907257844692	0.137993357390402	1.10969177766579	0.017	0.0241	0.014	0.0019	0.1391	0.0024	0.0029	0.0858	5e-04	0.0807	0.1736	0.0276	0.0017	0.1137	0.0115	0.0025	0.0023	0.0014	5e-04	0.0373	0.0192	0.0261	0.0749	0.0286	0.1079	4e-04
8	rs75055884	47753446	0.68	2.11746674676432	0.64	1.93907257844692	0.148843136765429	1.15046066190059	0.0169	0.0242	0.014	0.002	0.1388	0.0025	0.003	0.0857	6e-04	0.0807	0.1738	0.0275	0.0017	0.1138	0.0114	0.0025	0.0024	0.0014	5e-04	0.0372	0.0192	0.0262	0.0749	0.0286	0.1078	4e-04
8	rs76733586	47755303	0.68	2.11746674676432	0.64	1.93907257844692	0.148843136765429	1.1506249294647	0.0169	0.0242	0.014	0.002	0.1388	0.0025	0.003	0.0857	6e-04	0.0807	0.1738	0.0275	0.0017	0.1138	0.0114	0.0025	0.0024	0.0014	5e-04	0.0372	0.0192	0.0262	0.0749	0.0286	0.1078	4e-04
8	rs13264481	47757290	0.68	2.11746674676432	0.64	1.93907257844692	0.148843136765429	1.1506249294647	0.0169	0.0242	0.014	0.002	0.1388	0.0025	0.003	0.0857	6e-04	0.0807	0.1738	0.0275	0.0017	0.1138	0.0114	0.0025	0.0024	0.0014	5e-04	0.0372	0.0192	0.0262	0.0749	0.0286	0.1078	4e-04
8	rs117126733	47760856	0.68	2.11746674676432	0.64	1.93907257844692	0.148777495186731	1.14881821959725	0.0169	0.0242	0.014	0.002	0.1388	0.0025	0.003	0.0857	6e-04	0.0807	0.1738	0.0275	0.0017	0.1138	0.0114	0.0025	0.0024	0.0014	5e-04	0.0372	0.0192	0.0262	0.0749	0.0286	0.1078	4e-04
8	rs117405914	47775730	0.68	2.11746674676432	0.64	1.93907257844692	0.144225267121447	1.09827944711738	0.0169	0.0242	0.014	0.002	0.1388	0.0025	0.003	0.0857	6e-04	0.0807	0.1738	0.0275	0.0017	0.1138	0.0114	0.0025	0.0024	0.0014	5e-04	0.0372	0.0192	0.0262	0.0749	0.0286	0.1078	4e-04
8	rs72642701	47814557	0.68	2.11746674676432	0.64	1.93907257844692	0.13717903308594	1.07649420088188	0.0169	0.0242	0.014	0.002	0.1386	0.0026	0.003	0.0856	6e-04	0.0807	0.1737	0.0275	0.0017	0.1139	0.0114	0.0025	0.0025	0.0014	6e-04	0.0372	0.0191	0.0263	0.0749	0.0286	0.1078	4e-04
8	rs12546396	47826713	0.68	2.11746674676432	0.64	1.93907257844692	0.157590883655576	1.1657555966195	0.0169	0.0243	0.0141	0.0023	0.1379	0.0028	0.0031	0.0853	6e-04	0.0807	0.1735	0.0274	0.0018	0.1142	0.0115	0.0027	0.0029	0.0014	6e-04	0.0369	0.019	0.0266	0.0745	0.0285	0.108	4e-04
8	rs883959	47827974	0.68	2.11746674676432	0.64	1.93907257844692	0.158475092041815	1.1705324019308	0.0169	0.0243	0.0141	0.0023	0.1378	0.0028	0.0031	0.0853	6e-04	0.0807	0.1734	0.0274	0.0018	0.1143	0.0115	0.0027	0.0029	0.0014	6e-04	0.0369	0.019	0.0267	0.0744	0.0285	0.108	4e-04
8	rs13259305	47829991	0.68	2.11746674676432	0.65	1.82621905592933	0.163945725853488	1.18108667379985	0.0169	0.0243	0.0141	0.0023	0.1377	0.0028	0.0031	0.0854	6e-04	0.0807	0.1734	0.0274	0.0018	0.1144	0.0115	0.0027	0.003	0.0014	7e-04	0.0368	0.019	0.0267	0.0744	0.0284	0.108	5e-04
8	rs56133128	47842089	0.68	2.11746674676432	0.64	1.93907257844692	0.166528965107629	1.12505087769288	0.0168	0.0243	0.0142	0.0024	0.1368	0.003	0.0032	0.0858	6e-04	0.0803	0.1731	0.0274	0.0019	0.1152	0.0114	0.0027	0.0032	0.0014	7e-04	0.0366	0.0189	0.027	0.0743	0.0282	0.1082	4e-04
8	rs2173527	47846592	0.68	2.11746674676432	0.65	1.82621905592933	0.160389429787352	1.08623876813905	0.0168	0.0243	0.0142	0.0024	0.1367	0.003	0.0032	0.0859	6e-04	0.0802	0.1731	0.0274	0.0019	0.1153	0.0114	0.0027	0.0032	0.0014	6e-04	0.0366	0.0189	0.0271	0.0742	0.0282	0.1082	4e-04
8	rs7018026	47847274	0.68	2.11746674676432	0.65	1.82621905592933	0.165898436450641	1.11034456625895	0.0168	0.0243	0.0142	0.0024	0.1367	0.003	0.0032	0.0859	6e-04	0.0802	0.1731	0.0274	0.0019	0.1153	0.0114	0.0027	0.0032	0.0014	6e-04	0.0366	0.0189	0.0271	0.0743	0.0282	0.1082	4e-04
8	rs76546975	47864627	0.68	2.11746674676432	0.65	1.82621905592933	0.167407017318689	1.1157327602136	0.0167	0.0243	0.0142	0.0025	0.1363	0.003	0.0032	0.0856	6e-04	0.0806	0.1729	0.0274	0.0019	0.1155	0.0114	0.0027	0.0033	0.0014	6e-04	0.0364	0.0189	0.0273	0.0743	0.0281	0.1081	4e-04
8	rs76026094	47898535	0.67	2.23118424155472	0.65	1.82621905592933	0.147468271862202	0.893883112796482	0.0165	0.0243	0.0142	0.0026	0.1355	0.0033	0.0034	0.0849	6e-04	0.0815	0.1725	0.0274	0.0019	0.1163	0.0113	0.0027	0.0036	0.0014	6e-04	0.0359	0.0189	0.0277	0.0745	0.028	0.1078	4e-04
8	rs113399674	47912586	0.67	2.23118424155472	0.65	1.82621905592933	0.149204472634502	0.910504100930587	0.0165	0.0243	0.0142	0.0026	0.1355	0.0033	0.0034	0.0849	6e-04	0.0815	0.1725	0.0274	0.0019	0.1163	0.0113	0.0027	0.0036	0.0014	6e-04	0.0359	0.0189	0.0277	0.0745	0.028	0.1078	4e-04
8	rs2133480	47923945	0.67	2.23118424155472	0.65	1.82621905592933	0.155763751032563	0.948361019333571	0.0165	0.0243	0.0142	0.0026	0.1354	0.0033	0.0034	0.0849	6e-04	0.0815	0.1725	0.0274	0.0019	0.1163	0.0114	0.0027	0.0037	0.0014	6e-04	0.0359	0.019	0.0277	0.0744	0.028	0.1078	4e-04
8	rs1909448	47925768	0.67	2.23118424155472	0.65	1.82621905592933	0.158475092041815	0.927659339281351	0.0165	0.0243	0.0142	0.0026	0.1354	0.0033	0.0034	0.0849	6e-04	0.0815	0.1725	0.0274	0.0019	0.1164	0.0114	0.0027	0.0037	0.0014	6e-04	0.0359	0.019	0.0277	0.0744	0.028	0.1078	4e-04
8	rs11780825	47940968	0.67	2.23118424155472	0.65	1.82621905592933	0.166178498918604	1.00058300233131	0.0165	0.0243	0.0142	0.0027	0.1354	0.0033	0.0034	0.0849	6e-04	0.0815	0.1725	0.0274	0.0019	0.1164	0.0114	0.0027	0.0037	0.0014	6e-04	0.0359	0.019	0.0278	0.0744	0.028	0.1078	4e-04
8	rs2287654	47947701	0.67	2.23118424155472	0.65	1.82621905592933	0.166283593495744	1.00442533787149	0.0165	0.0243	0.0142	0.0027	0.1354	0.0033	0.0034	0.0849	6e-04	0.0815	0.1725	0.0274	0.0019	0.1164	0.0114	0.0027	0.0037	0.0014	6e-04	0.0359	0.019	0.0278	0.0744	0.028	0.1078	4e-04
8	rs1157231	47951340	0.68	2.11746674676432	0.65	1.82621905592933	0.169135819228808	1.00314424420581	0.0165	0.0243	0.0141	0.0027	0.1354	0.0033	0.0034	0.0849	6e-04	0.0816	0.1725	0.0274	0.0019	0.1163	0.0113	0.0027	0.0037	0.0014	6e-04	0.0359	0.019	0.0276	0.0745	0.0279	0.1079	4e-04
8	rs2454598	47971347	0.68	2.11746674676432	0.65	1.82621905592933	0.167723775976265	0.997703115641343	0.0165	0.0243	0.0141	0.0027	0.1354	0.0033	0.0034	0.0849	6e-04	0.0815	0.1726	0.0274	0.0019	0.1163	0.0113	0.0027	0.0037	0.0014	6e-04	0.0359	0.019	0.0276	0.0745	0.0279	0.1079	4e-04
8	rs12543695	48017316	0.68	2.11746674676432	0.65	1.82621905592933	0.157726726240247	1.02464378296429	0.0165	0.0243	0.014	0.0027	0.1354	0.0034	0.0034	0.0848	6e-04	0.0814	0.1724	0.0275	0.0019	0.1163	0.0113	0.0027	0.0037	0.0014	5e-04	0.0359	0.019	0.0277	0.0744	0.0279	0.1081	4e-04
8	rs117467192	48052121	0.67	2.23118424155472	0.65	1.82621905592933	0.159841097695471	1.02271489990163	0.0165	0.0243	0.014	0.0027	0.1354	0.0034	0.0035	0.0847	6e-04	0.0814	0.1724	0.0275	0.0019	0.1162	0.0113	0.0028	0.0037	0.0014	5e-04	0.0359	0.019	0.0277	0.0744	0.0279	0.1082	4e-04
8	rs116980433	48060560	0.67	2.23118424155472	0.65	1.82621905592933	0.162559209707351	1.03043458384963	0.0165	0.0243	0.014	0.0027	0.1353	0.0034	0.0035	0.0847	6e-04	0.0814	0.1724	0.0275	0.0019	0.1162	0.0113	0.0028	0.0037	0.0014	5e-04	0.0359	0.019	0.0277	0.0744	0.0279	0.1082	4e-04
8	rs117121078	48062222	0.67	2.23118424155472	0.65	1.82621905592933	0.162766747476195	1.03284924906819	0.0165	0.0243	0.014	0.0027	0.1353	0.0034	0.0035	0.0847	6e-04	0.0814	0.1724	0.0275	0.0019	0.1162	0.0113	0.0028	0.0037	0.0014	5e-04	0.0359	0.019	0.0277	0.0744	0.0279	0.1082	4e-04
8	rs4355780	48063515	0.67	2.23118424155472	0.65	1.82621905592933	0.162835961213039	1.03349334118848	0.0165	0.0243	0.014	0.0027	0.1353	0.0034	0.0035	0.0847	6e-04	0.0814	0.1724	0.0275	0.0019	0.1162	0.0113	0.0028	0.0037	0.0014	5e-04	0.0359	0.019	0.0277	0.0744	0.0279	0.1082	4e-04
8	rs72644570	48090019	0.67	2.23118424155472	0.65	1.82621905592933	0.155966145869961	1.02159003864823	0.0165	0.0243	0.014	0.0027	0.1353	0.0034	0.0035	0.0848	6e-04	0.0814	0.1723	0.0275	0.0019	0.1162	0.0113	0.0028	0.0037	0.0014	5e-04	0.0359	0.019	0.0277	0.0743	0.0279	0.1082	4e-04
8	rs28617698	48174091	0.67	2.23118424155472	0.65	1.82621905592933	0.152946489757127	0.932865706576176	0.0163	0.0243	0.014	0.0028	0.1353	0.0035	0.0036	0.0848	6e-04	0.0816	0.1721	0.0276	0.0019	0.1165	0.0113	0.0028	0.0037	0.0015	5e-04	0.036	0.0189	0.0276	0.0742	0.0279	0.1081	4e-04
8	rs68056809	48235830	0.67	2.23118424155472	0.65	1.82621905592933	0.157556933774328	0.961047482399994	0.0163	0.0243	0.014	0.0028	0.1353	0.0036	0.0036	0.0848	6e-04	0.0816	0.1721	0.0277	0.0019	0.1165	0.0113	0.0028	0.0037	0.0015	5e-04	0.036	0.0189	0.0276	0.0743	0.0279	0.1081	4e-04
8	rs12216833	48274655	0.67	2.23118424155472	0.65	1.82621905592933	0.159123085419892	0.942821175682631	0.0163	0.0243	0.014	0.0028	0.1352	0.0036	0.0036	0.0848	6e-04	0.0816	0.1721	0.0277	0.0019	0.1166	0.0113	0.0028	0.0037	0.0015	5e-04	0.0359	0.0189	0.0276	0.0743	0.0279	0.1081	4e-04
8	rs10504060	48281478	0.67	2.23118424155472	0.65	1.82621905592933	0.162766747476195	0.966767172949843	0.0163	0.0243	0.014	0.0028	0.1352	0.0036	0.0036	0.0848	6e-04	0.0816	0.1721	0.0277	0.0018	0.1166	0.0113	0.0028	0.0037	0.0015	5e-04	0.0359	0.0189	0.0276	0.0743	0.0279	0.1081	4e-04
8	rs77182583	48293081	0.67	2.23118424155472	0.65	1.82621905592933	0.162248193974505	0.943612188701178	0.0163	0.0243	0.014	0.0028	0.1352	0.0036	0.0036	0.0848	6e-04	0.0816	0.1721	0.0277	0.0018	0.1166	0.0113	0.0028	0.0037	0.0015	5e-04	0.0359	0.0189	0.0276	0.0743	0.0279	0.1081	4e-04
8	rs77119043	48313295	0.67	2.23118424155472	0.65	1.82621905592933	0.163459660694673	0.950737198969043	0.0163	0.0242	0.014	0.0029	0.1352	0.0036	0.0036	0.0848	5e-04	0.0816	0.1721	0.0277	0.0018	0.1166	0.0113	0.0028	0.0038	0.0015	5e-04	0.0359	0.0188	0.0276	0.0743	0.0279	0.1081	4e-04
8	rs111461754	48338105	0.67	2.23118424155472	0.65	1.82621905592933	0.168146664303596	0.950895652653519	0.0163	0.0242	0.0139	0.0029	0.1352	0.0036	0.0036	0.0847	5e-04	0.0816	0.1721	0.0277	0.0018	0.1167	0.0113	0.0028	0.0038	0.0015	5e-04	0.0359	0.0188	0.0276	0.0743	0.0279	0.1081	4e-04
8	rs118107116	48343526	0.67	2.23118424155472	0.65	1.82621905592933	0.167618150939978	0.927028659300429	0.0163	0.0242	0.0139	0.0029	0.1352	0.0036	0.0036	0.0847	5e-04	0.0816	0.1721	0.0277	0.0018	0.1167	0.0113	0.0028	0.0038	0.0015	5e-04	0.0359	0.0188	0.0276	0.0743	0.0279	0.1081	4e-04
8	rs4873102	48352405	0.67	2.23118424155472	0.66	1.71733498537621	0.177461805180096	0.980617065168563	0.0163	0.0242	0.0139	0.0029	0.1352	0.0036	0.0036	0.0847	5e-04	0.0816	0.1722	0.0277	0.0018	0.1167	0.0113	0.0028	0.0038	0.0016	5e-04	0.0359	0.0188	0.0276	0.0743	0.0279	0.1081	4e-04
8	rs2306975	48353258	0.67	2.23118424155472	0.67	1.61239581898495	0.177716630351929	0.976314711688955	0.0162	0.0242	0.0139	0.0029	0.1352	0.0036	0.0036	0.0847	5e-04	0.0817	0.1722	0.0277	0.0018	0.1167	0.0113	0.0029	0.0038	0.0016	4e-04	0.0358	0.0188	0.0276	0.0743	0.0279	0.1081	4e-04
8	rs79794978	48357061	0.67	2.23118424155472	0.67	1.61239581898495	0.171802004166757	0.972016051135872	0.0162	0.0242	0.0139	0.0029	0.1351	0.0036	0.0036	0.0847	5e-04	0.0821	0.1721	0.0277	0.0018	0.1167	0.0113	0.0029	0.0038	0.0016	4e-04	0.0358	0.0188	0.0276	0.0742	0.0279	0.108	4e-04
8	rs111955932	48374794	0.67	2.23118424155472	0.67	1.61239581898495	0.173449272093073	0.888408697242762	0.0162	0.0242	0.0139	0.0029	0.1349	0.0037	0.0037	0.0846	5e-04	0.082	0.1722	0.0276	0.0018	0.1169	0.0113	0.0029	0.0038	0.0015	4e-04	0.0358	0.0187	0.0276	0.0742	0.028	0.1078	4e-04
8	rs117402983	48382121	0.67	2.23118424155472	0.67	1.61239581898495	0.176082158950033	0.875765666930169	0.0162	0.0242	0.014	0.0029	0.1349	0.0038	0.0037	0.0846	5e-04	0.0819	0.1722	0.0276	0.0019	0.117	0.0113	0.0029	0.0038	0.0015	5e-04	0.0357	0.0187	0.0277	0.0742	0.028	0.1078	4e-04
8	rs117914574	48394476	0.67	2.23118424155472	0.67	1.61239581898495	0.18744403943167	0.912232447117604	0.0162	0.0242	0.014	0.0029	0.1348	0.0037	0.0037	0.0846	5e-04	0.0819	0.1723	0.0277	0.0019	0.1171	0.0113	0.0029	0.0039	0.0015	5e-04	0.0357	0.0187	0.0277	0.0742	0.028	0.1077	4e-04
8	rs80041408	48394720	0.67	2.23118424155472	0.67	1.61239581898495	0.187406487593384	0.913489839579008	0.0162	0.0242	0.014	0.0029	0.1348	0.0037	0.0037	0.0846	5e-04	0.0819	0.1723	0.0277	0.0019	0.1171	0.0113	0.0029	0.0039	0.0015	5e-04	0.0357	0.0187	0.0277	0.0742	0.028	0.1077	4e-04
8	rs72646339	48395931	0.67	2.23118424155472	0.67	1.61239581898495	0.187293857977912	0.911761014656723	0.0162	0.0242	0.014	0.0029	0.1348	0.0037	0.0037	0.0846	5e-04	0.0819	0.1723	0.0277	0.0019	0.1171	0.0113	0.0029	0.0039	0.0015	5e-04	0.0357	0.0187	0.0277	0.0742	0.028	0.1077	4e-04
8	rs11781479	48397375	0.67	2.23118424155472	0.67	1.61239581898495	0.187106228283676	0.910189926973653	0.0162	0.0242	0.014	0.0029	0.1348	0.0037	0.0037	0.0846	5e-04	0.0819	0.1723	0.0277	0.0019	0.1171	0.0113	0.0029	0.0039	0.0015	5e-04	0.0357	0.0187	0.0277	0.0742	0.028	0.1077	4e-04
8	rs117485165	48405745	0.67	2.23118424155472	0.67	1.61239581898495	0.187932606134317	0.889815751891206	0.0162	0.0242	0.014	0.0029	0.1348	0.0037	0.0037	0.0846	5e-04	0.0819	0.1723	0.0277	0.0019	0.1171	0.0113	0.0029	0.0039	0.0015	5e-04	0.0357	0.0187	0.0277	0.0742	0.028	0.1077	4e-04
8	rs75457960	48411147	0.67	2.23118424155472	0.68	1.51137531466284	0.187106228283676	0.872182430564662	0.0162	0.0242	0.014	0.0029	0.1348	0.0037	0.0037	0.0846	5e-04	0.0819	0.1723	0.0277	0.0019	0.1171	0.0113	0.0029	0.0039	0.0015	5e-04	0.0357	0.0187	0.0277	0.0742	0.028	0.1077	4e-04
8	rs62539106	48411885	0.67	2.23118424155472	0.68	1.51137531466284	0.186881215098318	0.870002804560457	0.0162	0.0242	0.014	0.0029	0.1348	0.0037	0.0037	0.0845	5e-04	0.0819	0.1723	0.0277	0.0019	0.1171	0.0113	0.0029	0.0039	0.0015	5e-04	0.0357	0.0187	0.0277	0.0742	0.028	0.1077	4e-04
8	rs76111968	48448607	0.67	2.23118424155472	0.68	1.51137531466284	0.184007339894949	0.854932007885671	0.0162	0.0242	0.014	0.0029	0.1347	0.0037	0.0037	0.0845	5e-04	0.0818	0.1722	0.0277	0.0019	0.1171	0.0113	0.0029	0.0039	0.0015	5e-04	0.0357	0.0188	0.0277	0.0742	0.0281	0.1077	4e-04
8	rs72646357	48456731	0.67	2.23118424155472	0.68	1.51137531466284	0.183561768397838	0.854932007885671	0.0162	0.0242	0.014	0.0029	0.1347	0.0037	0.0037	0.0845	5e-04	0.0818	0.1722	0.0277	0.0019	0.1171	0.0113	0.0029	0.0039	0.0015	5e-04	0.0357	0.0187	0.0277	0.0742	0.0281	0.1077	4e-04
8	rs72646363	48499226	0.67	2.23118424155472	0.68	1.51137531466284	0.181453792813648	0.850281964890229	0.0162	0.0242	0.014	0.0029	0.1346	0.0037	0.0037	0.0844	5e-04	0.0817	0.1723	0.0278	0.0019	0.1171	0.0113	0.0029	0.0039	0.0015	5e-04	0.0357	0.0187	0.0278	0.0742	0.0281	0.1077	4e-04
8	rs4608108	48515523	0.67	2.23118424155472	0.68	1.51137531466284	0.183933034810592	0.857258993006604	0.0162	0.0242	0.014	0.003	0.1346	0.0038	0.0038	0.0844	5e-04	0.0817	0.1723	0.0278	0.0019	0.117	0.0113	0.0029	0.0039	0.0015	5e-04	0.0356	0.0187	0.0278	0.0742	0.0281	0.1077	4e-04
8	rs79025007	48561890	0.67	2.23118424155472	0.68	1.51137531466284	0.177898777823357	0.850281964890229	0.0161	0.0243	0.014	0.0029	0.1347	0.0038	0.0038	0.0843	5e-04	0.0816	0.1718	0.0279	0.0019	0.117	0.0113	0.003	0.004	0.0015	5e-04	0.0357	0.0187	0.0278	0.0742	0.0281	0.1081	4e-04
8	rs117459415	48572906	0.67	2.23118424155472	0.68	1.51137531466284	0.177207191509216	0.843162126177741	0.0161	0.0243	0.014	0.0029	0.1347	0.0038	0.0038	0.0843	5e-04	0.0816	0.1717	0.028	0.0019	0.117	0.0113	0.003	0.004	0.0015	5e-04	0.0357	0.0187	0.0278	0.0742	0.0281	0.1081	4e-04
8	rs2632496	48578019	0.67	2.23118424155472	0.68	1.51137531466284	0.180313238056517	0.85260633064038	0.0161	0.0243	0.014	0.003	0.1347	0.0038	0.0039	0.0843	5e-04	0.0816	0.1717	0.028	0.0019	0.117	0.0113	0.003	0.004	0.0015	5e-04	0.0357	0.0187	0.0277	0.0742	0.0281	0.1081	4e-04
8	rs17692216	48586506	0.67	2.23118424155472	0.68	1.51137531466284	0.180056267559185	0.843471425771156	0.0161	0.0243	0.014	0.003	0.1347	0.0038	0.0039	0.0843	5e-04	0.0816	0.1717	0.028	0.0019	0.117	0.0113	0.003	0.004	0.0015	5e-04	0.0357	0.0187	0.0277	0.0742	0.0281	0.1081	4e-04
8	rs68187898	48591544	0.67	2.23118424155472	0.68	1.51137531466284	0.175575439307613	0.817726954759765	0.0161	0.0243	0.014	0.003	0.1348	0.0038	0.0039	0.0842	5e-04	0.0816	0.1716	0.028	0.0019	0.117	0.0113	0.003	0.004	0.0015	5e-04	0.0357	0.0187	0.0277	0.0742	0.0281	0.1082	4e-04
8	rs79531879	48628222	0.67	2.23118424155472	0.68	1.51137531466284	0.169808957571299	0.764782439519586	0.0161	0.0243	0.0141	0.003	0.135	0.0038	0.0039	0.0842	5e-04	0.0815	0.1712	0.028	0.0019	0.1169	0.0113	0.003	0.0041	0.0014	5e-04	0.0356	0.0187	0.0278	0.0742	0.0281	0.1084	4e-04
8	rs117812720	48647273	0.67	2.23118424155472	0.68	1.51137531466284	0.16716089099809	0.817880613933576	0.0161	0.0243	0.0141	0.0031	0.1353	0.0039	0.004	0.0841	5e-04	0.0812	0.1705	0.028	0.0018	0.1168	0.0113	0.0031	0.0042	0.0013	5e-04	0.0356	0.0187	0.0279	0.0742	0.0281	0.1087	4e-04
8	rs79196108	48659008	0.67	2.23118424155472	0.68	1.51137531466284	0.167653354972354	0.832660027483691	0.0161	0.0243	0.0141	0.0031	0.1353	0.0039	0.004	0.0841	5e-04	0.0812	0.1704	0.028	0.0018	0.1168	0.0114	0.0031	0.0042	0.0013	5e-04	0.0356	0.0187	0.028	0.0742	0.0281	0.1088	4e-04
8	rs13255227	48674122	0.67	2.23118424155472	0.68	1.51137531466284	0.168464238153634	0.816651510829801	0.0161	0.0243	0.0141	0.0031	0.1354	0.0039	0.004	0.0841	5e-04	0.0811	0.1702	0.028	0.0017	0.1168	0.0114	0.0032	0.0042	0.0013	5e-04	0.0356	0.0187	0.028	0.0742	0.028	0.1089	4e-04
8	rs72646401	48724723	0.67	2.23118424155472	0.68	1.51137531466284	0.175792501284183	0.876389145109534	0.0161	0.0244	0.0141	0.0031	0.1355	0.0039	0.0041	0.0839	5e-04	0.0809	0.1696	0.028	0.0017	0.1168	0.0114	0.0032	0.0043	0.0013	5e-04	0.0356	0.0187	0.0281	0.0742	0.0281	0.1092	4e-04
8	rs117431673	48753856	0.66	2.34836958973271	0.67	1.61239581898495	0.176517163379406	0.902185880139576	0.0161	0.0244	0.0141	0.0032	0.1356	0.004	0.0041	0.0839	5e-04	0.0809	0.1695	0.028	0.0017	0.1168	0.0114	0.0032	0.0043	0.0013	5e-04	0.0356	0.0187	0.0281	0.0742	0.0281	0.1093	4e-04
8	rs74527265	48795426	0.66	2.34836958973271	0.67	1.61239581898495	0.193737471645783	0.944561577581771	0.0161	0.0244	0.0141	0.0033	0.1358	0.004	0.0042	0.0837	5e-04	0.0806	0.1686	0.0281	0.0017	0.1167	0.0114	0.0033	0.0045	0.0014	5e-04	0.0355	0.0187	0.0281	0.0741	0.0281	0.1098	4e-04
8	rs8178099	48799664	0.66	2.34836958973271	0.67	1.61239581898495	0.193814021180484	0.937287769642471	0.0161	0.0244	0.0141	0.0033	0.1358	0.004	0.0042	0.0837	5e-04	0.0806	0.1685	0.0281	0.0017	0.1168	0.0114	0.0033	0.0045	0.0014	5e-04	0.0355	0.0187	0.0281	0.0741	0.0281	0.1099	4e-04
8	rs72647910	48802573	0.66	2.34836958973271	0.67	1.61239581898495	0.193584424359606	0.916634840318947	0.0161	0.0244	0.0141	0.0033	0.1358	0.004	0.0042	0.0837	5e-04	0.0806	0.1685	0.0281	0.0017	0.1168	0.0114	0.0033	0.0045	0.0014	5e-04	0.0355	0.0187	0.0281	0.0741	0.0281	0.1099	4e-04
8	rs8178068	48815878	0.66	2.34836958973271	0.67	1.61239581898495	0.199215376444501	0.905479938639208	0.0161	0.0245	0.0141	0.0033	0.1358	0.0041	0.0042	0.0837	5e-04	0.0806	0.1684	0.0281	0.0017	0.1168	0.0114	0.0033	0.0045	0.0014	5e-04	0.0355	0.0186	0.0282	0.0741	0.0281	0.11	4e-04
8	rs116853872	48816204	0.66	2.34836958973271	0.67	1.61239581898495	0.200149812826243	0.91238960214996	0.0161	0.0245	0.0141	0.0033	0.1358	0.0041	0.0042	0.0837	5e-04	0.0805	0.1684	0.0281	0.0017	0.1168	0.0114	0.0033	0.0045	0.0014	5e-04	0.0355	0.0186	0.0282	0.0741	0.0281	0.11	4e-04
8	rs11780327	48816499	0.66	2.34836958973271	0.67	1.61239581898495	0.200813208332515	0.91396145138954	0.0161	0.0245	0.0141	0.0033	0.1358	0.0041	0.0042	0.0837	5e-04	0.0806	0.1684	0.0281	0.0017	0.1168	0.0114	0.0033	0.0045	0.0014	5e-04	0.0355	0.0186	0.0282	0.0742	0.0281	0.11	4e-04
8	rs2213178	48816716	0.66	2.34836958973271	0.67	1.61239581898495	0.201125825721676	0.914118666183786	0.0161	0.0245	0.0141	0.0033	0.1358	0.0041	0.0042	0.0837	5e-04	0.0806	0.1684	0.0281	0.0017	0.1168	0.0114	0.0033	0.0045	0.0014	5e-04	0.0355	0.0186	0.0282	0.0742	0.0281	0.11	4e-04
8	rs118116054	48820010	0.66	2.34836958973271	0.67	1.61239581898495	0.194197027766583	0.860518962546229	0.0161	0.0245	0.0141	0.0033	0.1358	0.0041	0.0042	0.0837	5e-04	0.0806	0.1684	0.0281	0.0017	0.1168	0.0114	0.0033	0.0046	0.0014	5e-04	0.0354	0.0186	0.0282	0.0742	0.0281	0.11	4e-04
8	rs76705223	48850013	0.66	2.34836958973271	0.67	1.61239581898495	0.177098136109202	0.760089827041074	0.0161	0.0245	0.014	0.0033	0.1356	0.0041	0.0042	0.0837	5e-04	0.0805	0.1685	0.0281	0.0017	0.1167	0.0114	0.0033	0.0046	0.0014	5e-04	0.0354	0.0186	0.0282	0.0742	0.0281	0.11	4e-04
8	rs1231204	48867273	0.66	2.34836958973271	0.67	1.61239581898495	0.17691646343472	0.708298316187511	0.0161	0.0245	0.014	0.0033	0.1355	0.0041	0.0042	0.0836	5e-04	0.0806	0.1685	0.0281	0.0017	0.1167	0.0114	0.0033	0.0046	0.0014	5e-04	0.0354	0.0186	0.0282	0.0741	0.0281	0.11	4e-04
8	rs762679	48885436	0.66	2.34836958973271	0.67	1.61239581898495	0.169879904832331	0.74740603528593	0.0161	0.0245	0.014	0.0034	0.1353	0.0041	0.0043	0.0836	5e-04	0.0806	0.1686	0.0281	0.0017	0.1167	0.0115	0.0033	0.0046	0.0014	5e-04	0.0354	0.0185	0.0283	0.0741	0.028	0.1101	4e-04
8	rs4873265	48901125	0.66	2.34836958973271	0.67	1.61239581898495	0.165059904849333	0.695218792016143	0.0161	0.0245	0.014	0.0034	0.1351	0.0041	0.0043	0.0836	5e-04	0.0806	0.1686	0.0281	0.0017	0.1167	0.0115	0.0033	0.0046	0.0014	6e-04	0.0354	0.0185	0.0283	0.074	0.028	0.1101	4e-04
8	rs28641816	48936111	0.66	2.34836958973271	0.67	1.61239581898495	0.161799565314387	0.680127512118843	0.0161	0.0245	0.014	0.0034	0.1349	0.0042	0.0043	0.0836	5e-04	0.0806	0.1686	0.0281	0.0018	0.1167	0.0115	0.0033	0.0046	0.0014	6e-04	0.0354	0.0184	0.0284	0.074	0.028	0.1101	4e-04
8	rs72633915	48975726	0.66	2.34836958973271	0.67	1.61239581898495	0.168181933033531	0.701157252079902	0.0162	0.0245	0.014	0.0034	0.1347	0.0042	0.0043	0.0835	5e-04	0.0806	0.1687	0.0281	0.0018	0.1167	0.0115	0.0033	0.0047	0.0014	6e-04	0.0355	0.0184	0.0285	0.0738	0.028	0.1102	4e-04
8	rs4455862	48985203	0.66	2.34836958973271	0.67	1.61239581898495	0.164049992598996	0.696702342371428	0.0162	0.0247	0.014	0.0034	0.1346	0.0042	0.0043	0.0835	5e-04	0.0806	0.1687	0.0281	0.0018	0.1167	0.0116	0.0033	0.0047	0.0014	6e-04	0.0355	0.0183	0.0285	0.0734	0.028	0.1103	4e-04
8	rs34455391	48999554	0.66	2.34836958973271	0.67	1.61239581898495	0.161110789460621	0.631829350274325	0.0162	0.0247	0.014	0.0034	0.1345	0.0042	0.0044	0.0834	6e-04	0.0806	0.1687	0.0282	0.0018	0.1167	0.0116	0.0033	0.0047	0.0014	6e-04	0.0356	0.0182	0.0286	0.0733	0.0279	0.1104	5e-04
8	rs75872950	49002944	0.66	2.34836958973271	0.67	1.61239581898495	0.159157233405652	0.593084011794662	0.0162	0.0247	0.014	0.0034	0.1345	0.0042	0.0044	0.0833	6e-04	0.0806	0.1687	0.0282	0.0018	0.1167	0.0116	0.0033	0.0047	0.0014	6e-04	0.0356	0.0182	0.0286	0.0733	0.0279	0.1104	5e-04
8	rs28457765	49015537	0.66	2.34836958973271	0.67	1.61239581898495	0.159293868422142	0.604689575362961	0.0162	0.0247	0.014	0.0034	0.1345	0.0042	0.0044	0.0833	6e-04	0.0806	0.1688	0.0282	0.0018	0.1166	0.0116	0.0033	0.0047	0.0014	6e-04	0.0356	0.0182	0.0286	0.0732	0.0279	0.1104	5e-04
8	rs4335148	49018790	0.66	2.34836958973271	0.67	1.61239581898495	0.154016152372527	0.702940998340977	0.0162	0.0247	0.014	0.0033	0.1346	0.0042	0.0043	0.0831	5e-04	0.0806	0.1689	0.0283	0.0018	0.1165	0.0116	0.0032	0.0046	0.0014	6e-04	0.0356	0.0181	0.029	0.073	0.0281	0.1105	5e-04
8	rs72633934	49024559	0.67	2.23118424155472	0.67	1.61239581898495	0.165059904849333	0.726370937834174	0.0161	0.0248	0.014	0.0032	0.1349	0.0041	0.0043	0.0829	5e-04	0.0807	0.169	0.0283	0.0018	0.1164	0.0116	0.0031	0.0045	0.0013	6e-04	0.0357	0.018	0.0295	0.0729	0.0283	0.1106	5e-04
8	rs76853955	49028667	0.67	2.23118424155472	0.67	1.61239581898495	0.175394673016233	0.639821709431493	0.0161	0.0248	0.0139	0.003	0.1352	0.004	0.0043	0.0826	4e-04	0.0807	0.1693	0.0284	0.0018	0.1162	0.0116	0.003	0.0044	0.0013	6e-04	0.0356	0.0179	0.0299	0.0727	0.0285	0.1107	5e-04
8	rs117402124	49029661	0.67	2.23118424155472	0.68	1.51137531466284	0.176952789337094	0.659830611833954	0.0161	0.0248	0.014	0.003	0.1353	0.0041	0.0043	0.0825	4e-04	0.0808	0.1694	0.0284	0.0018	0.1161	0.0116	0.003	0.0044	0.0013	6e-04	0.0356	0.0179	0.03	0.0727	0.0286	0.1107	5e-04
8	rs72633937	49037652	0.67	2.23118424155472	0.68	1.51137531466284	0.201516985581151	0.78620447318396	0.016	0.0249	0.014	0.0032	0.1366	0.0043	0.0045	0.0813	5e-04	0.081	0.1697	0.0284	0.0019	0.1148	0.0119	0.0031	0.0045	0.0012	7e-04	0.0354	0.0178	0.0303	0.0717	0.0288	0.1103	5e-04
8	rs141789028	49038844	0.67	2.23118424155472	0.68	1.51137531466284	0.197276613890778	0.756158928576399	0.0161	0.0249	0.014	0.0033	0.1369	0.0043	0.0045	0.0811	5e-04	0.081	0.1698	0.0284	0.002	0.1145	0.012	0.0032	0.0046	0.0012	7e-04	0.0354	0.0178	0.0303	0.0715	0.0289	0.1103	5e-04
8	rs75205633	49040853	0.66	2.34836958973271	0.68	1.51137531466284	0.203479252964495	0.639239658562391	0.016	0.0251	0.0142	0.0036	0.1389	0.0046	0.0049	0.0792	6e-04	0.0813	0.1704	0.0284	0.0021	0.1116	0.0126	0.0034	0.0047	0.001	9e-04	0.0354	0.0177	0.0308	0.0701	0.0294	0.1099	7e-04
8	rs6993218	49041963	0.66	2.34836958973271	0.68	1.51137531466284	0.213573519328484	0.643608037435057	0.016	0.0252	0.0142	0.0036	0.139	0.0046	0.0049	0.0791	7e-04	0.0813	0.1703	0.0284	0.0022	0.1114	0.0126	0.0034	0.0047	0.001	9e-04	0.0354	0.0176	0.031	0.0701	0.0294	0.1098	7e-04
8	rs72633938	49050403	0.66	2.34836958973271	0.68	1.51137531466284	0.171873434649387	0.564379599491159	0.0162	0.0254	0.0138	0.0037	0.14	0.0046	0.005	0.0787	7e-04	0.082	0.1702	0.0283	0.0022	0.1116	0.0125	0.0034	0.0047	0.0011	8e-04	0.0355	0.0177	0.0311	0.0696	0.0295	0.1083	8e-04
8	rs11778329	49053165	0.66	2.34836958973271	0.68	1.51137531466284	0.177643801578122	0.574003962003608	0.0161	0.0254	0.0138	0.0037	0.14	0.0046	0.005	0.0787	7e-04	0.082	0.1702	0.0283	0.0022	0.1116	0.0125	0.0034	0.0048	0.0011	8e-04	0.0355	0.0177	0.0311	0.0696	0.0295	0.1082	9e-04
8	rs118009685	49055488	0.66	2.34836958973271	0.68	1.51137531466284	0.175647776035857	0.577268178193843	0.0161	0.0254	0.0137	0.0037	0.14	0.0046	0.005	0.0787	7e-04	0.0821	0.1703	0.0283	0.0022	0.1116	0.0125	0.0035	0.0048	0.0011	8e-04	0.0355	0.0176	0.0312	0.0695	0.0295	0.1083	8e-04
8	rs35040443	49059898	0.66	2.34836958973271	0.68	1.51137531466284	0.178957361173402	0.604976809046105	0.0161	0.0254	0.0137	0.0037	0.14	0.0046	0.005	0.0787	7e-04	0.0821	0.1703	0.0283	0.0022	0.1116	0.0125	0.0035	0.0048	0.0011	8e-04	0.0355	0.0176	0.0311	0.0695	0.0295	0.1083	8e-04
8	rs12708174	49062562	0.66	2.34836958973271	0.68	1.51137531466284	0.17431234108766	0.588228611350256	0.0161	0.0254	0.0137	0.0037	0.1401	0.0046	0.005	0.0787	7e-04	0.0821	0.1703	0.0283	0.0022	0.1117	0.0125	0.0035	0.0048	0.0011	8e-04	0.0355	0.0176	0.0312	0.0695	0.0295	0.1083	8e-04
8	rs76557543	49064181	0.66	2.34836958973271	0.68	1.51137531466284	0.17884768420685	0.582671013901817	0.0161	0.0254	0.0137	0.0037	0.1401	0.0046	0.005	0.0787	7e-04	0.0821	0.1703	0.0283	0.0022	0.1117	0.0125	0.0035	0.0048	0.0011	8e-04	0.0355	0.0177	0.0312	0.0694	0.0295	0.1083	8e-04
8	rs79272527	49066992	0.66	2.34836958973271	0.68	1.51137531466284	0.183005678182872	0.584237255537325	0.0161	0.0254	0.0137	0.0037	0.1401	0.0046	0.005	0.0786	7e-04	0.082	0.1703	0.0283	0.0022	0.1118	0.0125	0.0035	0.0048	0.0011	8e-04	0.0355	0.0177	0.0312	0.0693	0.0295	0.1083	8e-04
8	rs28678847	49072666	0.66	2.34836958973271	0.68	1.51137531466284	0.176952789337094	0.570602613635578	0.0161	0.0254	0.0136	0.0037	0.1402	0.0046	0.005	0.0786	7e-04	0.0819	0.1703	0.0282	0.0022	0.1119	0.0125	0.0035	0.0048	0.0011	8e-04	0.0355	0.0178	0.0312	0.0693	0.0295	0.1083	8e-04
8	rs183046060	49085433	0.66	2.34836958973271	0.68	1.51137531466284	0.177935220266874	0.547072509429064	0.0161	0.0254	0.0136	0.0037	0.1402	0.0046	0.005	0.0785	7e-04	0.0819	0.1703	0.0282	0.0022	0.1119	0.0125	0.0035	0.0048	0.0011	8e-04	0.0355	0.0178	0.0312	0.0693	0.0295	0.1083	8e-04
8	rs76854435	49091612	0.66	2.34836958973271	0.68	1.51137531466284	0.193469684205641	0.616059815386807	0.0162	0.0254	0.0136	0.0038	0.1402	0.0046	0.005	0.0783	7e-04	0.0817	0.1704	0.0281	0.0022	0.1119	0.0125	0.0035	0.0049	0.0011	8e-04	0.0355	0.0179	0.0312	0.0692	0.0295	0.1083	8e-04
8	rs55826459	49099883	0.66	2.34836958973271	0.68	1.51137531466284	0.200032872416475	0.649005189130335	0.0162	0.0254	0.0136	0.0038	0.1402	0.0046	0.005	0.0783	7e-04	0.0817	0.1703	0.0281	0.0022	0.1118	0.0125	0.0035	0.0049	0.0011	8e-04	0.0355	0.0179	0.0312	0.0692	0.0295	0.1083	8e-04
8	rs10086138	49101363	0.66	2.34836958973271	0.68	1.51137531466284	0.198128340783537	0.648713184599272	0.0162	0.0255	0.0136	0.0038	0.1403	0.0046	0.005	0.0783	7e-04	0.0818	0.1704	0.0281	0.0022	0.1119	0.0125	0.0035	0.0049	0.0011	7e-04	0.0355	0.018	0.0312	0.0692	0.0295	0.1083	9e-04
8	rs7819645	49117232	0.65	2.46903742954037	0.68	1.51137531466284	0.237968312949126	0.667462209667428	0.0163	0.0255	0.0133	0.0039	0.1405	0.0045	0.005	0.0772	8e-04	0.0809	0.1685	0.0285	0.0023	0.1128	0.0123	0.0033	0.005	0.0012	8e-04	0.0356	0.0183	0.0314	0.0697	0.0298	0.1092	9e-04
8	rs117411742	49139933	0.65	2.46903742954037	0.69	1.41424540481464	0.239043542438442	0.652950219178338	0.0164	0.0255	0.0133	0.0039	0.1405	0.0045	0.005	0.0772	8e-04	0.0809	0.1685	0.0285	0.0023	0.1127	0.0123	0.0033	0.005	0.0012	8e-04	0.0356	0.0184	0.0314	0.0697	0.0298	0.1092	9e-04
8	rs62509268	49165314	0.65	2.46903742954037	0.69	1.41424540481464	0.244503414052615	0.672904582803007	0.0165	0.0255	0.0133	0.0039	0.1405	0.0045	0.005	0.0772	8e-04	0.0809	0.1684	0.0285	0.0023	0.1127	0.0123	0.0033	0.0051	0.0012	8e-04	0.0356	0.0184	0.0314	0.0697	0.0298	0.1092	9e-04
8	rs7841194	49176272	0.65	2.46903742954037	0.69	1.41424540481464	0.248752893292725	0.678209516103464	0.0165	0.0255	0.0133	0.0039	0.1405	0.0045	0.005	0.0773	8e-04	0.0809	0.1684	0.0285	0.0023	0.1126	0.0123	0.0033	0.0051	0.0012	8e-04	0.0356	0.0184	0.0314	0.0697	0.0298	0.1092	9e-04
8	rs118083501	49177299	0.65	2.46903742954037	0.69	1.41424540481464	0.248664869327717	0.673788079248576	0.0165	0.0255	0.0133	0.0039	0.1405	0.0045	0.005	0.0773	8e-04	0.0809	0.1684	0.0285	0.0023	0.1126	0.0123	0.0033	0.0051	0.0012	8e-04	0.0356	0.0184	0.0314	0.0697	0.0298	0.1092	9e-04
8	rs75700091	49183719	0.65	2.46903742954037	0.69	1.41424540481464	0.248444884146496	0.675555864038388	0.0165	0.0255	0.0133	0.0039	0.1405	0.0046	0.005	0.0772	8e-04	0.0808	0.1684	0.0285	0.0023	0.1126	0.0123	0.0033	0.0051	0.0012	8e-04	0.0356	0.0183	0.0314	0.0697	0.0299	0.1092	9e-04
8	rs9650185	49193586	0.65	2.46903742954037	0.7	1.32097605551375	0.229589213008925	0.497338866831502	0.0165	0.0255	0.0132	0.0039	0.1405	0.0047	0.005	0.0773	8e-04	0.0808	0.1679	0.0287	0.0023	0.1127	0.0123	0.0033	0.0051	0.0012	8e-04	0.0356	0.0183	0.0312	0.0692	0.03	0.1098	9e-04
8	rs4517148	49194601	0.65	2.46903742954037	0.71	1.23153511570326	0.239086607283448	0.606557173197669	0.0166	0.0255	0.0133	0.0039	0.1405	0.0048	0.005	0.0774	7e-04	0.0808	0.1671	0.0289	0.0023	0.1127	0.0123	0.0033	0.0051	0.0011	8e-04	0.0356	0.0184	0.0311	0.0688	0.0302	0.1103	8e-04
8	rs10957010	49195245	0.65	2.46903742954037	0.71	1.23153511570326	0.236339090833451	0.594084838975179	0.0167	0.0255	0.0133	0.0039	0.1405	0.0048	0.005	0.0774	7e-04	0.0808	0.1671	0.0289	0.0023	0.1127	0.0123	0.0033	0.005	0.0011	8e-04	0.0356	0.0184	0.0312	0.0689	0.0302	0.1104	8e-04
8	rs78117265	49196429	0.65	2.46903742954037	0.71	1.23153511570326	0.22836979676206	0.581248037712447	0.0167	0.0255	0.0133	0.0039	0.1405	0.0047	0.0049	0.0774	7e-04	0.0807	0.1671	0.0288	0.0023	0.1128	0.0123	0.0032	0.005	0.0011	8e-04	0.0356	0.0184	0.0312	0.069	0.0303	0.1104	8e-04
8	rs113555191	49208895	0.65	2.46903742954037	0.71	1.23153511570326	0.218457688114288	0.571735851294879	0.0167	0.0255	0.0134	0.0038	0.1406	0.0047	0.0049	0.0774	7e-04	0.0807	0.167	0.0288	0.0023	0.1129	0.0123	0.0031	0.005	0.0011	8e-04	0.0357	0.0184	0.0312	0.0693	0.0303	0.1104	8e-04
8	rs78619729	49210582	0.65	2.46903742954037	0.71	1.23153511570326	0.213492641597977	0.626755550927299	0.0168	0.0255	0.0134	0.0038	0.1406	0.0046	0.0048	0.0774	6e-04	0.0807	0.1669	0.0287	0.0023	0.1129	0.0124	0.0031	0.005	0.0011	8e-04	0.0357	0.0184	0.0312	0.0694	0.0303	0.1103	8e-04
8	rs16935713	49211589	0.65	2.46903742954037	0.71	1.23153511570326	0.221624323925123	0.649005189130335	0.0168	0.0254	0.0135	0.0038	0.1407	0.0046	0.0048	0.0774	6e-04	0.0806	0.1668	0.0287	0.0023	0.1129	0.0124	0.0031	0.005	0.0011	8e-04	0.0357	0.0184	0.0312	0.0695	0.0303	0.1103	8e-04
8	rs11774442	49242537	0.65	2.46903742954037	0.71	1.23153511570326	0.252110456836079	0.812199282275235	0.0166	0.0256	0.0135	0.0039	0.141	0.0046	0.005	0.0769	6e-04	0.0798	0.1665	0.0284	0.0023	0.1134	0.0123	0.0031	0.005	0.0012	7e-04	0.036	0.0183	0.0314	0.0696	0.0303	0.1106	7e-04
8	rs1828443	49252776	0.65	2.46903742954037	0.71	1.23153511570326	0.263919404675335	0.858655810359267	0.0166	0.0256	0.0135	0.0039	0.1411	0.0046	0.005	0.0769	6e-04	0.0798	0.1665	0.0284	0.0023	0.1134	0.0123	0.0031	0.005	0.0012	7e-04	0.036	0.0183	0.0314	0.0696	0.0303	0.1106	7e-04
8	rs1510927	49253638	0.65	2.46903742954037	0.71	1.23153511570326	0.265011682268337	0.852141352454654	0.0166	0.0256	0.0135	0.0039	0.141	0.0046	0.005	0.0769	6e-04	0.0798	0.1666	0.0284	0.0023	0.1134	0.0123	0.0031	0.005	0.0012	7e-04	0.036	0.0183	0.0314	0.0696	0.0303	0.1106	7e-04
8	rs34479899	49257731	0.65	2.46903742954037	0.71	1.23153511570326	0.245507386012039	0.694922167359372	0.0166	0.0256	0.0135	0.0039	0.141	0.0046	0.005	0.0769	6e-04	0.0798	0.1665	0.0284	0.0023	0.1135	0.0123	0.0031	0.005	0.0012	7e-04	0.036	0.0183	0.0314	0.0696	0.0303	0.1106	7e-04
8	rs72637681	49265125	0.65	2.46903742954037	0.71	1.23153511570326	0.21430219379878	0.674671839768706	0.0166	0.0256	0.0135	0.0039	0.1411	0.0046	0.005	0.0768	6e-04	0.0798	0.1665	0.0283	0.0023	0.1136	0.0123	0.0032	0.0049	0.0012	7e-04	0.036	0.0183	0.0313	0.0697	0.0303	0.1106	7e-04
8	rs56197321	49272963	0.65	2.46903742954037	0.71	1.23153511570326	0.21163720718523	0.665552425747356	0.0165	0.0256	0.0135	0.0039	0.1411	0.0046	0.005	0.0767	6e-04	0.0798	0.1665	0.0283	0.0023	0.1137	0.0123	0.0032	0.0049	0.0012	7e-04	0.036	0.0183	0.0313	0.0698	0.0303	0.1106	7e-04
8	rs62509277	49278088	0.65	2.46903742954037	0.71	1.23153511570326	0.201360469888637	0.683967187320517	0.0165	0.0255	0.0135	0.0039	0.1411	0.0046	0.005	0.0767	6e-04	0.0798	0.1666	0.0283	0.0023	0.1138	0.0123	0.0032	0.0049	0.0012	7e-04	0.036	0.0183	0.0313	0.0699	0.0303	0.1105	7e-04
8	rs117594141	49308048	0.65	2.46903742954037	0.72	1.14588815616863	0.171730590943515	0.64404525498558	0.0166	0.0253	0.0133	0.0037	0.1414	0.0043	0.0048	0.0766	5e-04	0.0799	0.1667	0.0279	0.0022	0.1146	0.0122	0.0031	0.0046	0.0011	5e-04	0.0361	0.0184	0.0311	0.0714	0.0302	0.1101	7e-04
8	rs72639003	49311740	0.65	2.46903742954037	0.72	1.14588815616863	0.166809648554312	0.622414226094321	0.0167	0.0253	0.0133	0.0037	0.1414	0.0042	0.0048	0.0766	5e-04	0.0799	0.1667	0.0278	0.0022	0.1147	0.0122	0.0031	0.0046	0.0011	4e-04	0.0361	0.0184	0.0311	0.0716	0.0302	0.11	7e-04
8	rs77701857	49319260	0.65	2.46903742954037	0.72	1.14588815616863	0.168005632516616	0.623715879532708	0.0167	0.0253	0.0133	0.0037	0.1414	0.0042	0.0048	0.0766	5e-04	0.0799	0.1667	0.0278	0.0022	0.1147	0.0122	0.0031	0.0046	0.0011	4e-04	0.0361	0.0184	0.0311	0.0716	0.0302	0.11	7e-04
8	rs74533502	49337755	0.65	2.46903742954037	0.72	1.14588815616863	0.177025454090612	0.63240982176943	0.0167	0.0253	0.0133	0.0037	0.1414	0.0042	0.0048	0.0766	5e-04	0.0799	0.1667	0.0278	0.0022	0.1148	0.0122	0.0031	0.0046	0.0011	4e-04	0.0361	0.0184	0.0311	0.0717	0.0302	0.11	7e-04
8	rs116955390	49347321	0.65	2.46903742954037	0.72	1.14588815616863	0.179946202096412	0.629653692671929	0.0167	0.0253	0.0133	0.0037	0.1414	0.0042	0.0048	0.0766	5e-04	0.0799	0.1667	0.0278	0.0022	0.1148	0.0122	0.0031	0.0046	0.0011	4e-04	0.0361	0.0184	0.0311	0.0718	0.0302	0.11	7e-04
8	rs56308602	49350516	0.65	2.46903742954037	0.72	1.14588815616863	0.180864601380528	0.646961796231791	0.0167	0.0253	0.0133	0.0037	0.1414	0.0042	0.0048	0.0766	5e-04	0.0799	0.1667	0.0278	0.0022	0.1148	0.0122	0.0031	0.0046	0.0011	4e-04	0.0361	0.0184	0.0311	0.0718	0.0302	0.11	7e-04
8	rs10096760	49361164	0.65	2.46903742954037	0.72	1.14588815616863	0.167723775976265	0.571027513776995	0.0167	0.0252	0.0131	0.0035	0.142	0.0039	0.0045	0.0765	4e-04	0.0798	0.1667	0.0275	0.0022	0.1152	0.0122	0.0029	0.0043	0.001	4e-04	0.0362	0.0184	0.0312	0.0722	0.0304	0.1101	7e-04
8	rs11985893	49366513	0.65	2.46903742954037	0.73	1.06399829815523	0.169065053152054	0.556202062872959	0.0167	0.0252	0.0132	0.0035	0.1421	0.0039	0.0045	0.0765	4e-04	0.0798	0.1667	0.0275	0.0022	0.1152	0.0122	0.0029	0.0043	0.001	4e-04	0.0362	0.0184	0.0312	0.0722	0.0304	0.1101	7e-04
8	rs76457973	49381411	0.65	2.46903742954037	0.73	1.06399829815523	0.167442195473165	0.543151282961801	0.0167	0.0252	0.0131	0.0035	0.1421	0.0039	0.0045	0.0765	4e-04	0.0798	0.1668	0.0275	0.0022	0.1152	0.0123	0.0029	0.0043	0.001	4e-04	0.0362	0.0184	0.0312	0.0723	0.0304	0.1101	7e-04
8	rs80051733	49381856	0.65	2.46903742954037	0.73	1.06399829815523	0.170412559344821	0.560287182703229	0.0167	0.0252	0.0131	0.0035	0.1421	0.0039	0.0045	0.0765	4e-04	0.0798	0.1667	0.0275	0.0022	0.1152	0.0123	0.0029	0.0043	0.001	4e-04	0.0362	0.0184	0.0312	0.0723	0.0304	0.1101	7e-04
8	rs117700809	49391221	0.65	2.46903742954037	0.73	1.06399829815523	0.168534857567794	0.521710678767445	0.0167	0.0252	0.0131	0.0035	0.1423	0.0039	0.0044	0.0765	4e-04	0.0797	0.1669	0.0273	0.002	0.1152	0.0123	0.0028	0.0042	0.001	4e-04	0.0362	0.0185	0.0312	0.0723	0.0305	0.1102	7e-04
8	rs6991400	49412101	0.65	2.46903742954037	0.73	1.06399829815523	0.169029676584277	0.521572161333961	0.0167	0.0252	0.0131	0.0035	0.1423	0.0039	0.0044	0.0765	4e-04	0.0797	0.1669	0.0273	0.002	0.1152	0.0123	0.0028	0.0042	0.001	4e-04	0.0362	0.0185	0.0312	0.0722	0.0305	0.1103	7e-04
8	rs17624216	49412646	0.65	2.46903742954037	0.73	1.06399829815523	0.169206602560607	0.517697429992464	0.0167	0.0252	0.0131	0.0035	0.1423	0.0038	0.0044	0.0765	4e-04	0.0798	0.1669	0.0273	0.002	0.1152	0.0123	0.0028	0.0042	0.001	4e-04	0.0362	0.0185	0.0312	0.0722	0.0305	0.1103	7e-04
8	rs113449165	49429599	0.66	2.34836958973271	0.73	1.06399829815523	0.177680213806834	0.551843333152042	0.0167	0.0251	0.0131	0.0035	0.1424	0.0038	0.0044	0.0765	4e-04	0.0797	0.1669	0.0273	0.002	0.1152	0.0124	0.0029	0.0042	0.001	4e-04	0.0362	0.0185	0.0312	0.0722	0.0305	0.1103	7e-04
8	rs72639053	49432154	0.66	2.34836958973271	0.73	1.06399829815523	0.169525341088309	0.499803800429346	0.0167	0.0251	0.0131	0.0035	0.1423	0.0038	0.0044	0.0765	4e-04	0.0797	0.1668	0.0273	0.0021	0.1152	0.0124	0.0029	0.0042	0.001	4e-04	0.0362	0.0185	0.0312	0.0722	0.0305	0.1103	7e-04
8	rs16937767	49457532	0.65	2.46903742954037	0.73	1.06399829815523	0.157048202246783	0.464507078363435	0.0167	0.0251	0.013	0.0035	0.1423	0.0038	0.0044	0.0765	4e-04	0.0796	0.1668	0.0272	0.0021	0.1154	0.0125	0.0029	0.0042	0.001	4e-04	0.0362	0.0185	0.0312	0.0722	0.0305	0.1103	7e-04
8	rs71511929	49457858	0.65	2.46903742954037	0.73	1.06399829815523	0.156337605537713	0.464507078363435	0.0167	0.0251	0.0131	0.0035	0.1423	0.0038	0.0044	0.0765	4e-04	0.0796	0.1668	0.0272	0.0021	0.1153	0.0125	0.0029	0.0042	0.001	4e-04	0.0361	0.0185	0.0312	0.0722	0.0305	0.1103	7e-04
8	rs6990833	49469523	0.65	2.46903742954037	0.73	1.06399829815523	0.136274159170973	0.448046253849475	0.0168	0.0251	0.0133	0.0035	0.1423	0.0038	0.0044	0.0765	4e-04	0.0796	0.1667	0.0272	0.0021	0.1153	0.0129	0.0029	0.0042	0.001	4e-04	0.0361	0.0181	0.0312	0.0722	0.0302	0.1103	7e-04
8	rs72639071	49508984	0.65	2.46903742954037	0.73	1.06399829815523	0.127363101148244	0.456591736073712	0.017	0.025	0.0134	0.0035	0.1426	0.0038	0.0044	0.0762	4e-04	0.0793	0.1672	0.0273	0.0022	0.115	0.0128	0.003	0.0042	0.001	4e-04	0.0359	0.0179	0.0313	0.0726	0.0302	0.1099	7e-04
8	rs10957169	49525128	0.65	2.46903742954037	0.74	0.985826031678479	0.12643839675397	0.466929005878703	0.0171	0.025	0.0134	0.0035	0.1427	0.0038	0.0043	0.0762	5e-04	0.0791	0.1675	0.0273	0.0022	0.1148	0.0127	0.003	0.0043	0.001	4e-04	0.0358	0.0179	0.0314	0.0727	0.0303	0.1097	7e-04
8	rs6471906	49529985	0.65	2.46903742954037	0.74	0.985826031678479	0.12593303575528	0.475296250137406	0.0172	0.0249	0.0134	0.0035	0.1429	0.0037	0.0043	0.0761	5e-04	0.079	0.1678	0.0272	0.0023	0.1147	0.0126	0.003	0.0043	0.001	5e-04	0.0357	0.0179	0.0315	0.0728	0.0302	0.1096	7e-04
8	rs10108217	49532256	0.65	2.46903742954037	0.74	0.985826031678479	0.114283801743956	0.380649487249056	0.0172	0.0249	0.0134	0.0035	0.143	0.0037	0.0043	0.0761	5e-04	0.0789	0.1678	0.0272	0.0023	0.1147	0.0126	0.003	0.0042	0.001	5e-04	0.0357	0.0178	0.0315	0.0728	0.0302	0.1097	7e-04
8	rs79475422	49537542	0.66	2.34836958973271	0.74	0.985826031678479	0.118128225712375	0.546091549888461	0.0174	0.025	0.0133	0.0034	0.1438	0.0035	0.0042	0.0762	6e-04	0.0787	0.1677	0.0271	0.0023	0.1145	0.0126	0.0029	0.0042	0.0011	5e-04	0.0356	0.0177	0.0315	0.073	0.03	0.11	7e-04
8	rs16938259	49553733	0.66	2.34836958973271	0.74	0.985826031678479	0.104721194126204	0.459539044897554	0.018	0.0251	0.0129	0.0032	0.1476	0.0029	0.0037	0.0759	8e-04	0.0776	0.1678	0.0262	0.0024	0.1129	0.0129	0.0026	0.0038	0.0013	6e-04	0.0352	0.0171	0.0316	0.074	0.0295	0.111	8e-04
8	rs75544648	49553866	0.66	2.34836958973271	0.74	0.985826031678479	0.104986494122927	0.459807228926517	0.018	0.0251	0.0129	0.0032	0.1476	0.0029	0.0037	0.0759	8e-04	0.0776	0.1678	0.0262	0.0024	0.1128	0.0129	0.0026	0.0038	0.0013	6e-04	0.0352	0.0171	0.0316	0.074	0.0295	0.111	8e-04
8	rs116934673	49558495	0.66	2.34836958973271	0.74	0.985826031678479	0.097107287114931	0.318622093693423	0.018	0.0251	0.0129	0.0031	0.1477	0.0029	0.0037	0.0758	8e-04	0.0776	0.1678	0.0262	0.0024	0.1129	0.0129	0.0026	0.0038	0.0013	7e-04	0.0352	0.0171	0.0316	0.0741	0.0295	0.111	8e-04
8	rs6471950	49572341	0.66	2.34836958973271	0.74	0.985826031678479	0.0987086448356895	0.36343331417172	0.0181	0.0251	0.0129	0.0031	0.1481	0.0028	0.0036	0.0757	8e-04	0.0775	0.1678	0.0262	0.0024	0.1128	0.0129	0.0026	0.0037	0.0013	7e-04	0.0352	0.017	0.0316	0.0741	0.0294	0.111	8e-04
8	rs7003444	49581021	0.66	2.34836958973271	0.74	0.985826031678479	0.113446266452495	0.436101978623683	0.0182	0.0252	0.0129	0.0031	0.1483	0.0028	0.0036	0.0757	8e-04	0.0774	0.1678	0.0261	0.0024	0.1127	0.013	0.0026	0.0037	0.0013	7e-04	0.0352	0.017	0.0315	0.0741	0.0294	0.1111	8e-04
8	rs878995	49581767	0.66	2.34836958973271	0.74	0.985826031678479	0.114255822828083	0.436895584269755	0.0182	0.0252	0.0129	0.0031	0.1483	0.0028	0.0036	0.0757	8e-04	0.0774	0.1678	0.0261	0.0024	0.1127	0.013	0.0026	0.0037	0.0013	7e-04	0.0352	0.017	0.0315	0.0741	0.0294	0.111	8e-04
8	rs117143950	49586541	0.66	2.34836958973271	0.74	0.985826031678479	0.110709266035742	0.434119653407269	0.0182	0.0252	0.0129	0.0031	0.1484	0.0028	0.0036	0.0757	8e-04	0.0774	0.1678	0.0261	0.0024	0.1127	0.013	0.0026	0.0037	0.0013	7e-04	0.0352	0.017	0.0315	0.0741	0.0294	0.111	8e-04
8	rs59278059	49589181	0.66	2.34836958973271	0.74	0.985826031678479	0.0967032065026974	0.527953486639443	0.0192	0.0253	0.013	0.0032	0.1496	0.0028	0.0036	0.075	8e-04	0.0769	0.1676	0.0263	0.0024	0.1119	0.0131	0.0026	0.0035	0.0016	7e-04	0.0354	0.017	0.0317	0.0735	0.0291	0.1107	9e-04
8	rs6984609	49589585	0.66	2.34836958973271	0.74	0.985826031678479	0.0992204484311154	0.502546253816385	0.0197	0.0256	0.0131	0.0033	0.15	0.0028	0.0036	0.0749	8e-04	0.0769	0.1675	0.026	0.0024	0.1111	0.0132	0.0026	0.0034	0.0017	8e-04	0.0353	0.0169	0.0315	0.0732	0.0289	0.1116	9e-04
8	rs72640514	49593467	0.66	2.34836958973271	0.74	0.985826031678479	0.0691189610607002	0.349923911982725	0.0208	0.0266	0.0134	0.0026	0.1525	0.0024	0.003	0.0763	6e-04	0.0769	0.1691	0.0256	0.002	0.1088	0.0129	0.0025	0.0028	0.0017	8e-04	0.0355	0.0164	0.0313	0.0726	0.0284	0.1109	9e-04
8	rs62508606	49621176	0.66	2.34836958973271	0.74	0.985826031678479	0.0724657693892172	0.304791118788898	0.0209	0.0268	0.0135	0.0025	0.153	0.0023	0.0029	0.0763	5e-04	0.0768	0.1696	0.0255	0.002	0.1081	0.0129	0.0024	0.0028	0.0017	8e-04	0.0357	0.0164	0.0311	0.0724	0.0284	0.111	9e-04
8	rs72640523	49625588	0.66	2.34836958973271	0.74	0.985826031678479	0.0809488636178407	0.298004120633286	0.0209	0.0269	0.0136	0.0025	0.1531	0.0023	0.0028	0.0763	5e-04	0.0768	0.1697	0.0255	0.0019	0.108	0.0129	0.0025	0.0027	0.0017	8e-04	0.0357	0.0164	0.0311	0.0724	0.0284	0.111	9e-04
8	rs11991779	49626240	0.66	2.34836958973271	0.75	0.911329023803182	0.0831991212010707	0.31306782631699	0.0209	0.0269	0.0136	0.0025	0.1531	0.0023	0.0028	0.0763	5e-04	0.0768	0.1697	0.0255	0.0019	0.108	0.0129	0.0025	0.0027	0.0017	8e-04	0.0357	0.0164	0.0311	0.0724	0.0284	0.111	9e-04
8	rs75182831	49627257	0.66	2.34836958973271	0.75	0.911329023803182	0.0846517020891415	0.32590994164905	0.0209	0.0269	0.0136	0.0025	0.1531	0.0023	0.0028	0.0763	5e-04	0.0768	0.1697	0.0255	0.0019	0.108	0.0129	0.0025	0.0027	0.0017	8e-04	0.0357	0.0164	0.0311	0.0724	0.0284	0.111	9e-04
8	rs111784263	49632503	0.66	2.34836958973271	0.75	0.911329023803182	0.0896340217665912	0.350919581074007	0.0209	0.0269	0.0136	0.0025	0.1531	0.0023	0.0028	0.0763	5e-04	0.0768	0.1698	0.0255	0.0019	0.108	0.0129	0.0024	0.0027	0.0017	8e-04	0.0357	0.0164	0.0311	0.0725	0.0284	0.111	9e-04
8	rs77130517	49633617	0.66	2.34836958973271	0.75	0.911329023803182	0.0892978237079616	0.35866337990986	0.0209	0.0269	0.0136	0.0024	0.1531	0.0023	0.0028	0.0763	5e-04	0.0768	0.1698	0.0255	0.0019	0.108	0.0129	0.0024	0.0027	0.0017	8e-04	0.0357	0.0164	0.0311	0.0725	0.0284	0.111	9e-04
8	rs966703	49643243	0.66	2.34836958973271	0.75	0.911329023803182	0.0960237179644031	0.404809802999131	0.0209	0.027	0.0135	0.0024	0.1532	0.0023	0.0028	0.0763	5e-04	0.0768	0.1698	0.0255	0.0019	0.1079	0.0129	0.0024	0.0027	0.0017	8e-04	0.0357	0.0164	0.0311	0.0725	0.0284	0.111	9e-04
8	rs78989171	49645477	0.66	2.34836958973271	0.75	0.911329023803182	0.0964511931339931	0.413127217201754	0.0209	0.027	0.0135	0.0024	0.1532	0.0023	0.0028	0.0763	5e-04	0.0768	0.1698	0.0255	0.0019	0.1079	0.0129	0.0024	0.0027	0.0017	8e-04	0.0357	0.0164	0.0311	0.0725	0.0284	0.111	9e-04
8	rs74948626	49646945	0.66	2.34836958973271	0.75	0.911329023803182	0.0952722588487712	0.403773384586784	0.021	0.027	0.0135	0.0024	0.1532	0.0023	0.0028	0.0763	5e-04	0.0768	0.1699	0.0255	0.0019	0.1079	0.0129	0.0024	0.0027	0.0017	8e-04	0.0357	0.0163	0.0311	0.0725	0.0284	0.111	9e-04
8	rs3750259	49647910	0.66	2.34836958973271	0.75	0.911329023803182	0.09382995417229	0.399893319376163	0.021	0.027	0.0135	0.0024	0.1531	0.0023	0.0028	0.0763	5e-04	0.0768	0.1699	0.0255	0.0019	0.1079	0.0129	0.0024	0.0027	0.0017	8e-04	0.0357	0.0163	0.031	0.0725	0.0283	0.111	9e-04
8	rs76639115	49663725	0.66	2.34836958973271	0.75	0.911329023803182	0.0896099810643453	0.401702735965235	0.021	0.027	0.0135	0.0024	0.1532	0.0023	0.0028	0.0763	5e-04	0.0767	0.17	0.0254	0.0019	0.1078	0.0129	0.0025	0.0027	0.0017	8e-04	0.0357	0.0163	0.031	0.0724	0.0284	0.111	9e-04
8	rs75691275	49674223	0.66	2.34836958973271	0.75	0.911329023803182	0.100662321847759	0.386394937848779	0.021	0.027	0.0136	0.0024	0.1533	0.0024	0.0027	0.0763	5e-04	0.0766	0.1701	0.0253	0.0019	0.1075	0.0129	0.0026	0.0027	0.0016	8e-04	0.0358	0.0163	0.031	0.0724	0.0284	0.1111	9e-04
8	rs7825418	49678923	0.66	2.34836958973271	0.75	0.911329023803182	0.104800740307376	0.444321069904285	0.021	0.027	0.0136	0.0024	0.1533	0.0024	0.0027	0.0763	5e-04	0.0766	0.1701	0.0253	0.0019	0.1075	0.0129	0.0026	0.0027	0.0016	8e-04	0.0358	0.0164	0.031	0.0724	0.0284	0.1111	9e-04
8	rs74459906	49683824	0.66	2.34836958973271	0.75	0.911329023803182	0.104324026451067	0.448312653595519	0.021	0.027	0.0136	0.0024	0.1533	0.0024	0.0027	0.0763	5e-04	0.0766	0.1702	0.0253	0.0019	0.1074	0.0129	0.0026	0.0027	0.0016	8e-04	0.0358	0.0164	0.031	0.0724	0.0284	0.1111	9e-04
8	rs17712506	49691705	0.66	2.34836958973271	0.75	0.911329023803182	0.108067474595933	0.448845578814272	0.021	0.027	0.0135	0.0024	0.1533	0.0024	0.0027	0.0763	5e-04	0.0767	0.1703	0.0254	0.0019	0.1073	0.0129	0.0026	0.0027	0.0016	8e-04	0.0359	0.0164	0.0311	0.0724	0.0284	0.1111	9e-04
8	rs11781991	49723442	0.66	2.34836958973271	0.75	0.911329023803182	0.116281079393933	0.461282974482177	0.0203	0.0272	0.0135	0.0022	0.1548	0.0023	0.0026	0.0763	5e-04	0.0764	0.1709	0.0254	0.0018	0.1065	0.0124	0.0025	0.0027	0.0017	8e-04	0.0378	0.0165	0.0309	0.0724	0.0281	0.1101	9e-04
8	rs4873290	49729020	0.66	2.34836958973271	0.75	0.911329023803182	0.124689762457788	0.465717630743578	0.0203	0.0277	0.0135	0.0022	0.1548	0.0024	0.0026	0.0762	5e-04	0.0763	0.1708	0.0253	0.0018	0.1061	0.0123	0.0025	0.0027	0.0017	9e-04	0.0379	0.0165	0.0309	0.0725	0.0281	0.11	9e-04
8	rs77951066	49732135	0.66	2.34836958973271	0.75	0.911329023803182	0.118042579927989	0.454585070589994	0.0203	0.0277	0.0135	0.0022	0.1548	0.0024	0.0026	0.0762	5e-04	0.0762	0.1707	0.0253	0.0018	0.1061	0.0123	0.0025	0.0027	0.0017	9e-04	0.0379	0.0165	0.0309	0.0726	0.0281	0.11	9e-04
8	rs75829248	49740122	0.66	2.34836958973271	0.75	0.911329023803182	0.116083219942595	0.455253700473073	0.0204	0.0277	0.0135	0.0022	0.1548	0.0024	0.0026	0.0762	5e-04	0.0762	0.1706	0.0253	0.0018	0.1061	0.0123	0.0025	0.0027	0.0017	9e-04	0.0379	0.0165	0.0309	0.0727	0.028	0.11	9e-04
8	rs118187093	49741537	0.66	2.34836958973271	0.75	0.911329023803182	0.115659931591027	0.454585070589994	0.0204	0.0277	0.0135	0.0022	0.1548	0.0024	0.0026	0.0762	5e-04	0.0762	0.1706	0.0253	0.0018	0.1061	0.0123	0.0025	0.0027	0.0018	9e-04	0.038	0.0165	0.0309	0.0727	0.028	0.11	9e-04
8	rs56800165	49749707	0.66	2.34836958973271	0.75	0.911329023803182	0.117928444718126	0.49638112222445	0.0204	0.0277	0.0136	0.0022	0.1547	0.0024	0.0026	0.0762	5e-04	0.0762	0.1706	0.0253	0.0018	0.1061	0.0123	0.0025	0.0027	0.0018	9e-04	0.038	0.0165	0.031	0.0727	0.028	0.11	9e-04
8	rs16939010	49788888	0.66	2.34836958973271	0.75	0.911329023803182	0.100507212981989	0.522819150413665	0.0205	0.0278	0.0139	0.0022	0.1547	0.0026	0.0026	0.0759	6e-04	0.0759	0.1706	0.0253	0.002	0.1056	0.0124	0.0026	0.0026	0.0019	9e-04	0.0382	0.0166	0.0312	0.0729	0.0278	0.1094	9e-04
8	rs16939027	49792425	0.66	2.34836958973271	0.75	0.911329023803182	0.099682489106976	0.521987741328566	0.0205	0.0278	0.014	0.0022	0.1547	0.0026	0.0026	0.0759	6e-04	0.0759	0.1706	0.0253	0.0021	0.1055	0.0124	0.0026	0.0026	0.0019	9e-04	0.0382	0.0166	0.0312	0.073	0.0278	0.1093	9e-04
8	rs72640558	49793010	0.66	2.34836958973271	0.75	0.911329023803182	0.0987341956584494	0.509556725914749	0.0205	0.0278	0.014	0.0022	0.1547	0.0026	0.0026	0.0759	6e-04	0.0759	0.1706	0.0252	0.0021	0.1055	0.0124	0.0026	0.0026	0.0019	9e-04	0.0382	0.0166	0.0312	0.073	0.0278	0.1093	9e-04
8	rs76825908	49807428	0.66	2.34836958973271	0.75	0.911329023803182	0.103243221488882	0.565085922672098	0.0206	0.0279	0.0141	0.0022	0.1547	0.0026	0.0026	0.0757	6e-04	0.076	0.1706	0.025	0.0021	0.1053	0.0124	0.0026	0.0026	0.0021	9e-04	0.0381	0.0166	0.0313	0.0731	0.0277	0.1091	9e-04
8	rs12155623	49812201	0.66	2.34836958973271	0.75	0.911329023803182	0.108690310937515	0.610008631946609	0.0206	0.0279	0.0141	0.0022	0.1547	0.0026	0.0026	0.0757	6e-04	0.076	0.1706	0.025	0.0022	0.1052	0.0124	0.0026	0.0027	0.0021	9e-04	0.0381	0.0166	0.0313	0.0732	0.0277	0.109	9e-04
8	rs11774894	49833277	0.66	2.34836958973271	0.75	0.911329023803182	0.108338000712112	0.624294597119627	0.0208	0.0281	0.014	0.0022	0.155	0.0027	0.0025	0.0751	7e-04	0.0759	0.1713	0.0243	0.0023	0.1051	0.0122	0.0027	0.0027	0.0025	0.001	0.0381	0.0167	0.0315	0.0737	0.027	0.1084	0.001
8	rs62510574	49838485	0.66	2.34836958973271	0.76	0.840461917458717	0.098785309730122	0.582528678542402	0.021	0.0281	0.014	0.0021	0.1553	0.0027	0.0025	0.0747	7e-04	0.0774	0.1715	0.0238	0.0024	0.1048	0.0121	0.0027	0.0026	0.0028	0.001	0.038	0.0168	0.0316	0.0735	0.0267	0.1075	0.001
8	rs2582778	49838908	0.66	2.34836958973271	0.76	0.840461917458717	0.106882133226998	0.624584003158532	0.021	0.0281	0.014	0.0021	0.1554	0.0027	0.0025	0.0747	7e-04	0.0775	0.1716	0.0238	0.0024	0.1048	0.0121	0.0027	0.0026	0.0028	0.001	0.0381	0.0168	0.0316	0.0734	0.0266	0.1074	0.001
8	rs74575802	49840475	0.66	2.34836958973271	0.76	0.840461917458717	0.105013047076644	0.613320626415513	0.021	0.0281	0.014	0.0021	0.1554	0.0027	0.0025	0.0747	7e-04	0.0776	0.1716	0.0238	0.0024	0.1048	0.0121	0.0027	0.0026	0.0028	0.001	0.038	0.0168	0.0316	0.0734	0.0266	0.1074	0.001
8	rs16939083	49842246	0.66	2.34836958973271	0.76	0.840461917458717	0.104562214420217	0.625018171236135	0.021	0.0281	0.014	0.0022	0.1554	0.0027	0.0025	0.0747	7e-04	0.0777	0.1716	0.0238	0.0024	0.1049	0.0121	0.0027	0.0026	0.0028	0.001	0.038	0.0168	0.0315	0.0734	0.0266	0.1073	0.001
8	rs16939088	49843023	0.66	2.34836958973271	0.76	0.840461917458717	0.103322067241085	0.623137288022792	0.021	0.0281	0.014	0.0022	0.1554	0.0027	0.0025	0.0747	7e-04	0.0777	0.1716	0.0237	0.0024	0.1049	0.0121	0.0027	0.0026	0.0028	0.001	0.038	0.0168	0.0315	0.0734	0.0266	0.1073	0.001
8	rs12544708	49844989	0.66	2.34836958973271	0.76	0.840461917458717	0.100300633641307	0.593226962376252	0.021	0.0281	0.014	0.0022	0.1554	0.0027	0.0025	0.0747	7e-04	0.0778	0.1716	0.0237	0.0024	0.1049	0.0121	0.0027	0.0026	0.0028	0.001	0.038	0.0168	0.0316	0.0734	0.0265	0.1072	0.001
8	rs17714522	49846634	0.66	2.34836958973271	0.76	0.840461917458717	0.0980712200067954	0.593798847147557	0.021	0.0281	0.014	0.0022	0.1554	0.0027	0.0025	0.0747	7e-04	0.0778	0.1716	0.0237	0.0024	0.1049	0.0121	0.0027	0.0026	0.0028	0.001	0.038	0.0168	0.0316	0.0734	0.0265	0.1072	0.001
8	rs79917478	49882086	0.66	2.34836958973271	0.76	0.840461917458717	0.107312229017742	0.63880320129499	0.0209	0.0283	0.014	0.0022	0.1559	0.0027	0.0026	0.074	8e-04	0.0781	0.171	0.0233	0.0025	0.1048	0.0121	0.0027	0.0027	0.0031	0.001	0.038	0.0171	0.0316	0.0737	0.0263	0.1073	0.001
8	rs117198000	49882398	0.66	2.34836958973271	0.76	0.840461917458717	0.119877944137836	0.688403655503202	0.0209	0.0284	0.0141	0.0022	0.156	0.0026	0.0026	0.0736	8e-04	0.0782	0.1708	0.023	0.0026	0.1047	0.0122	0.0027	0.0027	0.0032	0.0011	0.038	0.0172	0.0317	0.0738	0.0261	0.1073	0.0011
8	rs16939201	49883256	0.66	2.34836958973271	0.76	0.840461917458717	0.184453533013096	0.867513174055161	0.0208	0.0287	0.0141	0.0023	0.1558	0.0026	0.0027	0.0724	9e-04	0.0787	0.1701	0.0226	0.0027	0.1043	0.0122	0.0028	0.0028	0.0036	0.0011	0.038	0.0178	0.0318	0.0744	0.0257	0.1073	0.0011
8	rs75590923	49901366	0.67	2.23118424155472	0.76	0.840461917458717	0.227698560679585	0.692698391616406	0.021	0.0298	0.0137	0.0016	0.1557	0.0023	0.0021	0.0733	6e-04	0.0773	0.1753	0.0221	0.0021	0.1085	0.0123	0.0023	0.0022	0.0037	7e-04	0.0384	0.0178	0.0296	0.0737	0.0254	0.1048	0.001
8	rs1511362	49903851	0.67	2.23118424155472	0.76	0.840461917458717	0.22921038720417	0.707404798426329	0.021	0.0298	0.0137	0.0016	0.1557	0.0023	0.0021	0.0733	6e-04	0.0773	0.1753	0.0221	0.0021	0.1086	0.0123	0.0023	0.0022	0.0037	7e-04	0.0384	0.0178	0.0296	0.0737	0.0254	0.1048	0.001
8	rs140842288	49926250	0.67	2.23118424155472	0.76	0.840461917458717	0.234417750412571	0.732817645779627	0.021	0.0299	0.0137	0.0016	0.1557	0.0023	0.0021	0.0733	6e-04	0.0773	0.1753	0.0221	0.0021	0.1085	0.0123	0.0023	0.0022	0.0037	7e-04	0.0384	0.0178	0.0295	0.0737	0.0254	0.1048	0.001
8	rs113249110	49939689	0.67	2.23118424155472	0.76	0.840461917458717	0.234929259285795	0.748008968517767	0.021	0.03	0.0137	0.0016	0.1558	0.0023	0.0021	0.0733	6e-04	0.0774	0.1753	0.0221	0.0021	0.1085	0.0123	0.0023	0.0022	0.0037	7e-04	0.0384	0.0178	0.0295	0.0737	0.0253	0.1048	0.001
8	rs117203545	49940212	0.67	2.23118424155472	0.76	0.840461917458717	0.235185245173229	0.74966758229767	0.021	0.03	0.0138	0.0016	0.1558	0.0023	0.0021	0.0733	6e-04	0.0774	0.1753	0.0221	0.0021	0.1085	0.0123	0.0023	0.0022	0.0037	7e-04	0.0384	0.0178	0.0295	0.0737	0.0253	0.1048	0.001
8	rs79542431	49946351	0.67	2.23118424155472	0.76	0.840461917458717	0.247258809226919	0.773123381570637	0.0211	0.0301	0.0138	0.0016	0.1558	0.0023	0.0021	0.0734	6e-04	0.0776	0.1754	0.0221	0.0021	0.1084	0.0123	0.0022	0.0022	0.0038	7e-04	0.0384	0.0178	0.0293	0.0736	0.0253	0.1047	0.001
8	rs77526294	49946568	0.67	2.23118424155472	0.75	0.911329023803182	0.251888807014653	0.774490119528278	0.0211	0.0301	0.0138	0.0016	0.1558	0.0023	0.0021	0.0734	6e-04	0.0775	0.1754	0.0221	0.0021	0.1084	0.0123	0.0022	0.0022	0.0038	7e-04	0.0384	0.0178	0.0293	0.0736	0.0253	0.1047	0.001
8	rs76768398	49964665	0.67	2.23118424155472	0.75	0.911329023803182	0.266883317564477	0.793983999756385	0.0211	0.0301	0.0138	0.0016	0.1559	0.0023	0.0021	0.0734	6e-04	0.0775	0.1754	0.0221	0.0021	0.1084	0.0123	0.0023	0.0022	0.0038	7e-04	0.0384	0.0178	0.0293	0.0736	0.0252	0.1047	0.001
8	rs76463125	49966533	0.67	2.23118424155472	0.75	0.911329023803182	0.267112054172944	0.794594849418268	0.0211	0.0302	0.0138	0.0016	0.1559	0.0023	0.0021	0.0734	6e-04	0.0775	0.1755	0.0221	0.0021	0.1084	0.0123	0.0023	0.0022	0.0038	7e-04	0.0384	0.0178	0.0293	0.0736	0.0252	0.1046	0.001
8	rs11783904	49980697	0.67	2.23118424155472	0.75	0.911329023803182	0.274023473922067	0.860984880589317	0.0211	0.0302	0.0138	0.0016	0.1559	0.0023	0.0021	0.0734	6e-04	0.0775	0.1755	0.0221	0.0021	0.1084	0.0123	0.0023	0.0022	0.0038	7e-04	0.0384	0.0178	0.0293	0.0735	0.0252	0.1046	0.001
8	rs72641628	49987801	0.67	2.23118424155472	0.75	0.911329023803182	0.270509762300753	0.852141352454654	0.0211	0.0302	0.0138	0.0016	0.1559	0.0023	0.0021	0.0733	6e-04	0.0774	0.1754	0.0221	0.0021	0.1085	0.0123	0.0023	0.0022	0.0038	7e-04	0.0384	0.0178	0.0293	0.0735	0.0252	0.1046	0.001
8	rs76895399	49991118	0.67	2.23118424155472	0.75	0.911329023803182	0.271155185232334	0.86036366807932	0.0211	0.0302	0.0138	0.0016	0.1559	0.0023	0.0021	0.0734	6e-04	0.0774	0.1754	0.0221	0.0021	0.1085	0.0123	0.0023	0.0022	0.0038	7e-04	0.0384	0.0178	0.0293	0.0735	0.0252	0.1046	0.0011
8	rs10104597	49994947	0.67	2.23118424155472	0.75	0.911329023803182	0.271478208356607	0.864092326886807	0.0211	0.0302	0.0138	0.0016	0.1559	0.0023	0.0021	0.0734	6e-04	0.0774	0.1754	0.0221	0.0021	0.1085	0.0123	0.0023	0.0022	0.0038	7e-04	0.0384	0.0178	0.0293	0.0735	0.0252	0.1046	0.0011
8	rs10435575	49996107	0.67	2.23118424155472	0.75	0.911329023803182	0.272864945883097	0.869224637793109	0.0211	0.0302	0.0138	0.0016	0.1559	0.0023	0.0021	0.0733	6e-04	0.0774	0.1754	0.0221	0.0021	0.1085	0.0123	0.0023	0.0022	0.0038	7e-04	0.0384	0.0178	0.0293	0.0735	0.0252	0.1046	0.0011
8	rs12675957	49997879	0.67	2.23118424155472	0.75	0.911329023803182	0.269451229269325	0.841615982083234	0.0211	0.0302	0.0138	0.0016	0.1559	0.0023	0.0021	0.0733	6e-04	0.0774	0.1754	0.0221	0.0021	0.1085	0.0123	0.0023	0.0022	0.0038	7e-04	0.0384	0.0178	0.0293	0.0735	0.0252	0.1046	0.0011
8	rs74337513	50010771	0.67	2.23118424155472	0.75	0.911329023803182	0.259890254894275	0.776921158528154	0.0211	0.0301	0.0139	0.0016	0.1556	0.0023	0.0022	0.0734	6e-04	0.0772	0.1753	0.0221	0.0021	0.1084	0.0123	0.0023	0.0022	0.0038	7e-04	0.0384	0.018	0.0293	0.0736	0.0252	0.1045	0.0011
8	rs17644494	50019679	0.67	2.23118424155472	0.75	0.911329023803182	0.259890254894275	0.752081541708156	0.0211	0.0301	0.0139	0.0016	0.1555	0.0024	0.0022	0.0734	6e-04	0.0772	0.1753	0.0221	0.0021	0.1084	0.0123	0.0024	0.0023	0.0038	7e-04	0.0384	0.0181	0.0293	0.0736	0.0252	0.1044	0.0011
8	rs56394368	50035782	0.67	2.23118424155472	0.75	0.911329023803182	0.244285458529366	0.747858225249419	0.0212	0.0302	0.0139	0.0016	0.1558	0.0024	0.0022	0.0732	6e-04	0.0768	0.1755	0.022	0.0021	0.1084	0.0123	0.0025	0.0023	0.0038	7e-04	0.0384	0.0183	0.0293	0.0736	0.0251	0.104	0.0011
8	rs117865941	50044418	0.68	2.11746674676432	0.75	0.911329023803182	0.21731250647228	0.780266509772765	0.0215	0.0301	0.0139	0.0018	0.157	0.0027	0.0025	0.0726	6e-04	0.0756	0.1758	0.0218	0.0022	0.1085	0.0122	0.0028	0.0025	0.0036	7e-04	0.0384	0.0186	0.0291	0.0739	0.0248	0.1029	0.0011
8	rs1588531	50054005	0.68	2.11746674676432	0.75	0.911329023803182	0.201947759497452	0.751779704229855	0.0217	0.03	0.0138	0.0019	0.1576	0.0028	0.0027	0.0723	6e-04	0.0749	0.176	0.0215	0.0022	0.1087	0.0119	0.0031	0.0026	0.0034	7e-04	0.0384	0.0187	0.029	0.074	0.0245	0.1031	0.0012
8	rs17645042	50058775	0.68	2.11746674676432	0.75	0.911329023803182	0.213735326450841	0.825417336964168	0.0217	0.03	0.0138	0.0019	0.1576	0.0028	0.0027	0.0722	6e-04	0.0749	0.1761	0.0215	0.0022	0.1087	0.0119	0.0031	0.0027	0.0034	7e-04	0.0384	0.0187	0.029	0.074	0.0245	0.1031	0.0012
8	rs341822	50058986	0.68	2.11746674676432	0.75	0.911329023803182	0.212362161654258	0.816190697576354	0.0217	0.03	0.0138	0.0019	0.1576	0.0028	0.0027	0.0722	6e-04	0.0749	0.1761	0.0215	0.0022	0.1087	0.0119	0.0031	0.0027	0.0034	7e-04	0.0384	0.0187	0.029	0.074	0.0245	0.1031	0.0012
8	rs2662899	50062379	0.68	2.11746674676432	0.75	0.911329023803182	0.199254261692034	0.81634429590487	0.0218	0.0299	0.0139	0.0019	0.1575	0.0029	0.0027	0.0723	6e-04	0.0746	0.176	0.0215	0.0022	0.1088	0.0119	0.0032	0.0027	0.0033	7e-04	0.0384	0.0186	0.0289	0.0743	0.0244	0.103	0.0012
8	rs55666136	50063607	0.69	2.00720157223845	0.75	0.911329023803182	0.153113334178489	0.894822268371179	0.0222	0.0296	0.0144	0.002	0.1576	0.0031	0.0028	0.0729	6e-04	0.0743	0.1755	0.0212	0.0023	0.109	0.0119	0.0035	0.0029	0.0031	7e-04	0.0383	0.0185	0.029	0.0758	0.0227	0.1023	0.0013
8	rs72641686	50072247	0.7	1.90037222607993	0.75	0.911329023803182	0.144483128309896	0.800861815796697	0.0229	0.0288	0.0145	0.0021	0.1564	0.003	0.0028	0.0728	6e-04	0.073	0.1761	0.0206	0.0025	0.1093	0.0118	0.0035	0.003	0.003	6e-04	0.0383	0.0179	0.0293	0.0774	0.0226	0.1031	0.0013
8	rs12235096	50097308	0.7	1.90037222607993	0.75	0.911329023803182	0.165304220013386	0.83698109773355	0.0229	0.0282	0.0145	0.0021	0.1564	0.003	0.0028	0.0729	6e-04	0.0728	0.1763	0.0206	0.0026	0.1093	0.0117	0.0036	0.0033	0.0029	6e-04	0.0383	0.0178	0.0293	0.0777	0.0226	0.1033	0.0013
8	rs13253465	50106551	0.7	1.90037222607993	0.75	0.911329023803182	0.165059904849333	0.836672295159285	0.0229	0.0282	0.0145	0.0021	0.1564	0.003	0.0028	0.0728	6e-04	0.0728	0.1763	0.0206	0.0026	0.1093	0.0117	0.0036	0.0033	0.0029	6e-04	0.0383	0.0178	0.0293	0.0778	0.0226	0.1033	0.0013
8	rs4617168	50109079	0.7	1.90037222607993	0.75	0.911329023803182	0.165094794080661	0.838216545498479	0.0229	0.0282	0.0145	0.0021	0.1564	0.003	0.0028	0.0728	6e-04	0.0728	0.1763	0.0206	0.0026	0.1093	0.0117	0.0036	0.0033	0.0029	6e-04	0.0383	0.0178	0.0293	0.0778	0.0226	0.1033	0.0013
8	rs12550543	50111144	0.7	1.90037222607993	0.75	0.911329023803182	0.170519206732175	0.835437322595271	0.0229	0.0282	0.0145	0.0022	0.1563	0.003	0.0028	0.0727	6e-04	0.0728	0.1763	0.0205	0.0026	0.1093	0.0117	0.0036	0.0033	0.0029	6e-04	0.0382	0.0178	0.0293	0.0778	0.0226	0.1033	0.0013
8	rs80054318	50129604	0.7	1.90037222607993	0.75	0.911329023803182	0.195310187028732	0.878883964015442	0.0229	0.0282	0.0145	0.0022	0.156	0.003	0.0029	0.0725	6e-04	0.0725	0.1763	0.0204	0.0026	0.1092	0.0117	0.0036	0.0034	0.003	6e-04	0.0385	0.0176	0.0294	0.0783	0.0226	0.1034	0.0014
8	rs12056361	50146327	0.7	1.90037222607993	0.76	0.840461917458717	0.20731678702635	0.887002095320393	0.0229	0.0281	0.0144	0.0023	0.1559	0.003	0.0029	0.0724	7e-04	0.0724	0.1762	0.0203	0.0027	0.1092	0.0118	0.0036	0.0034	0.0031	6e-04	0.0386	0.0175	0.0294	0.0786	0.0226	0.1034	0.0014
8	rs76647088	50149956	0.7	1.90037222607993	0.76	0.840461917458717	0.205768986067421	0.884814949486019	0.0229	0.0281	0.0144	0.0023	0.1557	0.003	0.0029	0.0724	6e-04	0.0725	0.1761	0.0203	0.0027	0.1092	0.0118	0.0036	0.0035	0.0031	6e-04	0.0386	0.0176	0.0295	0.0787	0.0226	0.1034	0.0014
8	rs10957385	50167958	0.7	1.90037222607993	0.76	0.840461917458717	0.210913648015099	0.927659339281351	0.0229	0.0282	0.0144	0.0023	0.1554	0.003	0.0029	0.0724	6e-04	0.0727	0.1758	0.0202	0.0028	0.1092	0.0118	0.0037	0.0035	0.0031	6e-04	0.0386	0.0177	0.0296	0.0788	0.0226	0.1033	0.0014
8	rs34004373	50168889	0.7	1.90037222607993	0.76	0.840461917458717	0.210111330034432	0.925767556132946	0.0229	0.0282	0.0144	0.0023	0.1554	0.003	0.0029	0.0724	6e-04	0.0727	0.1758	0.0202	0.0028	0.1092	0.0118	0.0037	0.0035	0.0031	6e-04	0.0386	0.0177	0.0296	0.0788	0.0226	0.1033	0.0014
8	rs117068632	50169846	0.7	1.90037222607993	0.76	0.840461917458717	0.209870970614979	0.924034099100014	0.0229	0.0282	0.0144	0.0023	0.1554	0.003	0.0029	0.0724	6e-04	0.0727	0.1758	0.0202	0.0028	0.1092	0.0118	0.0037	0.0035	0.0031	6e-04	0.0386	0.0177	0.0296	0.0788	0.0226	0.1033	0.0014
8	rs17664823	50195185	0.7	1.90037222607993	0.76	0.840461917458717	0.193469684205641	0.804075771352214	0.0229	0.0282	0.0144	0.0023	0.1554	0.003	0.003	0.0725	7e-04	0.0727	0.1758	0.0202	0.0027	0.1093	0.0118	0.0037	0.0035	0.0031	6e-04	0.0386	0.0177	0.0295	0.0787	0.0226	0.1032	0.0014
8	rs4873346	50200345	0.7	1.90037222607993	0.76	0.840461917458717	0.184565178420693	0.801779809970644	0.0229	0.0282	0.0144	0.0023	0.1554	0.003	0.003	0.0725	7e-04	0.0727	0.1758	0.0202	0.0027	0.1093	0.0118	0.0037	0.0035	0.0031	6e-04	0.0386	0.0177	0.0294	0.0787	0.0226	0.1032	0.0014
8	rs117297586	50205976	0.7	1.90037222607993	0.76	0.840461917458717	0.186506538452824	0.844863565507892	0.023	0.0282	0.0144	0.0023	0.1554	0.0031	0.003	0.0725	7e-04	0.0726	0.1758	0.0202	0.0027	0.1092	0.0118	0.0037	0.0035	0.0031	6e-04	0.0386	0.0177	0.0293	0.0788	0.0226	0.1032	0.0014
8	rs35561204	50225068	0.7	1.90037222607993	0.76	0.840461917458717	0.19251502665088	0.848887976469038	0.0229	0.0281	0.0144	0.0024	0.1556	0.0031	0.003	0.0725	7e-04	0.0725	0.1758	0.0201	0.0027	0.1093	0.0118	0.0037	0.0036	0.0031	6e-04	0.0386	0.0177	0.0292	0.079	0.0226	0.103	0.0014
8	rs79129295	50225832	0.7	1.90037222607993	0.76	0.840461917458717	0.194350351225221	0.853846528860146	0.0229	0.0281	0.0144	0.0024	0.1556	0.0031	0.003	0.0725	7e-04	0.0725	0.1758	0.0201	0.0027	0.1093	0.0118	0.0037	0.0036	0.0031	6e-04	0.0386	0.0177	0.0292	0.079	0.0226	0.103	0.0014
8	rs35949044	50227298	0.7	1.90037222607993	0.76	0.840461917458717	0.194542102637759	0.865957899231201	0.0229	0.0281	0.0144	0.0024	0.1556	0.0031	0.0031	0.0725	7e-04	0.0725	0.1757	0.0201	0.0027	0.1093	0.0118	0.0037	0.0036	0.0031	6e-04	0.0386	0.0177	0.0292	0.079	0.0226	0.103	0.0014
8	rs16906822	50235530	0.71	1.79696118899158	0.76	0.840461917458717	0.210512273663319	0.902185880139576	0.023	0.028	0.0144	0.0024	0.1563	0.0031	0.0031	0.0725	7e-04	0.0723	0.1754	0.0199	0.0026	0.1094	0.0118	0.0037	0.0038	0.0031	5e-04	0.039	0.0175	0.0292	0.0794	0.0226	0.1024	0.0013
8	rs6987522	50244450	0.71	1.79696118899158	0.76	0.840461917458717	0.192210105884153	0.861916872470796	0.023	0.028	0.0143	0.0024	0.1563	0.0031	0.0031	0.0724	7e-04	0.0723	0.1752	0.0199	0.0026	0.1094	0.0118	0.0037	0.0038	0.0031	5e-04	0.0392	0.0175	0.0291	0.0796	0.0226	0.1023	0.0013
8	rs2385339	50250537	0.71	1.79696118899158	0.76	0.840461917458717	0.199954933708169	0.897954228227251	0.023	0.028	0.0143	0.0024	0.1564	0.0031	0.0031	0.0724	7e-04	0.0722	0.1751	0.0199	0.0026	0.1094	0.0118	0.0036	0.0038	0.0031	5e-04	0.0393	0.0174	0.0291	0.0799	0.0226	0.1021	0.0013
8	rs12543181	50282063	0.72	1.69694984062712	0.76	0.840461917458717	0.250516958980521	1.08591368634774	0.0234	0.0277	0.014	0.0023	0.1563	0.0032	0.0032	0.0724	6e-04	0.0715	0.1755	0.0195	0.0022	0.1103	0.0116	0.0037	0.0039	0.003	5e-04	0.0394	0.0171	0.0287	0.082	0.0224	0.1016	0.0012
8	rs80021680	50289157	0.73	1.60031838062949	0.76	0.840461917458717	0.145873836716104	0.828035503882191	0.0227	0.0281	0.0142	0.002	0.1572	0.0029	0.0029	0.0727	6e-04	0.0732	0.1733	0.0192	0.0021	0.1118	0.0113	0.0033	0.0035	0.0029	4e-04	0.0389	0.0172	0.0283	0.0856	0.0219	0.1	0.0011
8	rs7839023	50293544	0.73	1.60031838062949	0.76	0.840461917458717	0.147762247951308	0.868291026296158	0.0227	0.0281	0.0142	0.002	0.1571	0.0029	0.0029	0.0727	6e-04	0.0732	0.1732	0.0192	0.0021	0.1118	0.0113	0.0033	0.0035	0.0029	4e-04	0.0389	0.0172	0.0283	0.0856	0.0219	0.1	0.0011
8	rs62503781	50296979	0.73	1.60031838062949	0.76	0.840461917458717	0.146230873907002	0.869069021582043	0.0227	0.0281	0.0142	0.002	0.1571	0.0029	0.0029	0.0726	6e-04	0.0733	0.1732	0.0192	0.002	0.1118	0.0113	0.0033	0.0035	0.0028	4e-04	0.0389	0.0172	0.0283	0.0857	0.0219	0.1	0.0011
8	rs17729453	50309961	0.73	1.60031838062949	0.76	0.840461917458717	0.14249188341654	0.894822268371179	0.0226	0.0281	0.0142	0.002	0.1572	0.0029	0.0028	0.0727	6e-04	0.074	0.173	0.0192	0.002	0.1118	0.0114	0.0033	0.0035	0.0028	4e-04	0.0388	0.0172	0.0282	0.0859	0.0218	0.0999	0.001
8	rs11774938	50325178	0.73	1.60031838062949	0.76	0.840461917458717	0.130343578084856	0.883409507884197	0.0225	0.028	0.0142	0.002	0.1573	0.0028	0.0028	0.0727	6e-04	0.0746	0.173	0.0192	0.002	0.1116	0.0115	0.0032	0.0034	0.0028	4e-04	0.0385	0.0172	0.0282	0.086	0.0218	0.0999	0.001
8	rs74866541	50326100	0.73	1.60031838062949	0.76	0.840461917458717	0.129435995417246	0.878416075142622	0.0225	0.028	0.0142	0.002	0.1573	0.0028	0.0028	0.0726	6e-04	0.0746	0.173	0.0192	0.002	0.1116	0.0115	0.0032	0.0034	0.0028	4e-04	0.0385	0.0172	0.0282	0.086	0.0218	0.0999	0.001
8	rs117517658	50327607	0.73	1.60031838062949	0.76	0.840461917458717	0.129285104424222	0.87202670593683	0.0225	0.0281	0.0142	0.002	0.1573	0.0028	0.0028	0.0726	6e-04	0.0746	0.173	0.0192	0.002	0.1116	0.0115	0.0032	0.0034	0.0028	4e-04	0.0385	0.0172	0.0282	0.086	0.0218	0.1	0.001
8	rs117725567	50371522	0.73	1.60031838062949	0.76	0.840461917458717	0.13104198905076	0.8693802597197	0.0224	0.0279	0.0142	0.002	0.1575	0.0028	0.0028	0.0722	6e-04	0.0746	0.1734	0.0191	0.002	0.1113	0.0117	0.0032	0.0034	0.0028	4e-04	0.0384	0.0172	0.0283	0.0862	0.0217	0.1002	0.0011
8	rs17730832	50373627	0.73	1.60031838062949	0.76	0.840461917458717	0.130677319373366	0.867513174055161	0.0224	0.0279	0.0142	0.002	0.1575	0.0028	0.0028	0.0722	6e-04	0.0746	0.1734	0.0191	0.002	0.1113	0.0117	0.0032	0.0034	0.0028	4e-04	0.0384	0.0172	0.0283	0.0862	0.0217	0.1002	0.0011
8	rs17669241	50380986	0.73	1.60031838062949	0.77	0.773176121721263	0.130040624426891	0.864869548174035	0.0224	0.0279	0.0143	0.002	0.1575	0.0028	0.0028	0.0722	6e-04	0.0746	0.1735	0.0191	0.002	0.1113	0.0117	0.0032	0.0034	0.0028	4e-04	0.0384	0.0172	0.0283	0.0861	0.0217	0.1003	0.0011
8	rs34653295	50388919	0.73	1.60031838062949	0.77	0.773176121721263	0.128081809139994	0.861140198147603	0.0224	0.0279	0.0143	0.002	0.1575	0.0028	0.0028	0.072	6e-04	0.0748	0.1732	0.0191	0.002	0.1113	0.0117	0.0032	0.0033	0.0028	4e-04	0.0384	0.0172	0.0282	0.0861	0.0217	0.1003	0.0011
8	rs74970323	50394146	0.74	1.50704574407537	0.77	0.773176121721263	0.136929053488877	0.946777552265174	0.0222	0.0279	0.0144	0.002	0.1577	0.0028	0.0028	0.0718	5e-04	0.0752	0.1729	0.0191	0.002	0.1113	0.0116	0.0032	0.0033	0.0028	4e-04	0.0384	0.0171	0.0281	0.0863	0.0216	0.1006	0.0012
8	rs62501260	50402730	0.74	1.50704574407537	0.77	0.773176121721263	0.13818168909318	0.971697779216066	0.0222	0.0279	0.0145	0.002	0.1578	0.0028	0.0028	0.0716	5e-04	0.0753	0.1727	0.019	0.002	0.1113	0.0115	0.0032	0.0033	0.0028	4e-04	0.0383	0.0171	0.0281	0.0864	0.0216	0.1008	0.0012
8	rs10957504	50403237	0.74	1.50704574407537	0.77	0.773176121721263	0.140358578787181	0.975677639648889	0.0222	0.028	0.0145	0.002	0.1578	0.0028	0.0028	0.0716	5e-04	0.0753	0.1727	0.019	0.002	0.1113	0.0115	0.0032	0.0033	0.0028	4e-04	0.0383	0.0171	0.0281	0.0864	0.0216	0.1008	0.0012
8	rs117208282	50427312	0.74	1.50704574407537	0.77	0.773176121721263	0.151881231571864	1.0455841362052	0.022	0.0279	0.0144	0.002	0.1584	0.0028	0.0027	0.0717	5e-04	0.0753	0.1721	0.0191	0.002	0.1111	0.0113	0.0031	0.0033	0.0027	4e-04	0.0381	0.0172	0.0282	0.0867	0.0215	0.1016	0.0013
8	rs117217286	50430387	0.74	1.50704574407537	0.77	0.773176121721263	0.151947681195903	1.0460683210621	0.022	0.0279	0.0144	0.002	0.1584	0.0028	0.0027	0.0717	5e-04	0.0754	0.1721	0.0191	0.002	0.1111	0.0113	0.0031	0.0033	0.0027	4e-04	0.0381	0.0172	0.0282	0.0867	0.0215	0.1016	0.0013
8	rs118034770	50434928	0.74	1.50704574407537	0.77	0.773176121721263	0.151151420832788	1.04429318379934	0.022	0.0278	0.0144	0.002	0.1584	0.0028	0.0027	0.0717	5e-04	0.0753	0.1721	0.0191	0.002	0.1111	0.0113	0.0031	0.0033	0.0027	4e-04	0.0381	0.0172	0.0282	0.0867	0.0215	0.1016	0.0013
8	rs2926090	50460116	0.74	1.50704574407537	0.77	0.773176121721263	0.151781589385553	1.03429856360002	0.022	0.0278	0.0143	0.002	0.1584	0.0028	0.0027	0.0717	5e-04	0.0754	0.1721	0.0191	0.002	0.1111	0.0113	0.0031	0.0033	0.0027	4e-04	0.0384	0.0172	0.0282	0.0867	0.0215	0.1017	0.0012
8	rs117409705	50468442	0.74	1.50704574407537	0.77	0.773176121721263	0.152014148020172	1.03897119882101	0.022	0.0278	0.0143	0.002	0.1584	0.0028	0.0027	0.0717	5e-04	0.0754	0.1721	0.0191	0.002	0.1111	0.0113	0.0031	0.0033	0.0027	4e-04	0.0384	0.0172	0.0282	0.0867	0.0215	0.1017	0.0012
8	rs2956810	50489782	0.74	1.50704574407537	0.77	0.773176121721263	0.155494132282849	1.05899547378066	0.022	0.0278	0.0143	0.002	0.1584	0.0028	0.0027	0.0716	5e-04	0.0754	0.172	0.0191	0.002	0.1111	0.0113	0.0031	0.0033	0.0027	4e-04	0.0384	0.0172	0.0282	0.0867	0.0215	0.1017	0.0012
8	rs117393584	50505976	0.74	1.50704574407537	0.77	0.773176121721263	0.256431558696229	1.05398265354705	0.0219	0.0278	0.0147	0.0019	0.1583	0.0028	0.0027	0.0713	4e-04	0.0757	0.1707	0.0193	0.0023	0.111	0.011	0.003	0.0032	0.003	4e-04	0.0385	0.0171	0.0286	0.0865	0.0213	0.102	0.0017
8	rs4406406	50513299	0.74	1.50704574407537	0.77	0.773176121721263	0.266654687110999	1.04316384793379	0.0219	0.0278	0.0147	0.0019	0.1583	0.0027	0.0027	0.0713	4e-04	0.0758	0.1706	0.0193	0.0023	0.111	0.011	0.003	0.0032	0.003	4e-04	0.0385	0.0171	0.0287	0.0865	0.0213	0.102	0.0017
8	Affx-32273647	50542080	0.74	1.50704574407537	0.77	0.773176121721263	0.335094484994849	1.04267991763062	0.0219	0.0278	0.0146	0.0019	0.1583	0.0027	0.0027	0.0713	5e-04	0.0759	0.17	0.0195	0.0025	0.1111	0.0109	0.003	0.0032	0.0031	4e-04	0.0386	0.0171	0.0288	0.0865	0.0211	0.1023	0.0019
8	rs991780	50542081	0.74	1.50704574407537	0.77	0.773176121721263	0.331183905929958	1.03929359669918	0.0219	0.0278	0.0145	0.0019	0.1583	0.0027	0.0027	0.0712	5e-04	0.0759	0.17	0.0195	0.0025	0.1111	0.0109	0.003	0.0032	0.0031	4e-04	0.0385	0.0171	0.0288	0.0866	0.0211	0.1023	0.0019
8	rs1496301	50542474	0.74	1.50704574407537	0.77	0.773176121721263	0.341838976531988	1.02834274433786	0.0219	0.0278	0.0145	0.0019	0.1584	0.0027	0.0027	0.0712	5e-04	0.0759	0.1701	0.0195	0.0024	0.1111	0.0109	0.0029	0.0032	0.0031	3e-04	0.0385	0.017	0.0288	0.0867	0.0211	0.1024	0.0019
8	rs13254152	50542665	0.74	1.50704574407537	0.77	0.773176121721263	0.341786829649243	1.0285036263335	0.0219	0.0278	0.0145	0.0019	0.1584	0.0027	0.0027	0.0712	5e-04	0.0759	0.1701	0.0195	0.0024	0.1111	0.0109	0.0029	0.0032	0.0031	3e-04	0.0385	0.017	0.0288	0.0867	0.0211	0.1024	0.0019
8	rs72647626	50546113	0.74	1.50704574407537	0.77	0.773176121721263	0.312090088657585	1.02094736696724	0.0219	0.0278	0.0145	0.0019	0.1584	0.0027	0.0027	0.0712	5e-04	0.0759	0.1701	0.0195	0.0024	0.1111	0.0109	0.0029	0.0032	0.0031	3e-04	0.0385	0.017	0.0288	0.0867	0.0211	0.1024	0.0018
8	rs34875903	50595769	0.74	1.50704574407537	0.77	0.773176121721263	0.271847632017841	0.965654490070854	0.0218	0.028	0.0145	0.0019	0.1584	0.0027	0.0027	0.0713	4e-04	0.0759	0.1702	0.0195	0.0024	0.1112	0.0108	0.0029	0.0032	0.0031	3e-04	0.0385	0.0169	0.0288	0.0867	0.0212	0.1025	0.0017
8	rs1390596	50606521	0.74	1.50704574407537	0.77	0.773176121721263	0.27180143922266	0.979023171416844	0.0218	0.028	0.0145	0.0019	0.1584	0.0027	0.0027	0.0713	4e-04	0.0759	0.1702	0.0195	0.0024	0.1112	0.0108	0.0029	0.0032	0.0031	3e-04	0.0385	0.0169	0.0288	0.0867	0.0212	0.1025	0.0017
8	rs7840206	50608329	0.74	1.50704574407537	0.78	0.709419594942363	0.27625526815392	1.02528689802769	0.0218	0.028	0.0144	0.0019	0.1584	0.0027	0.0027	0.0713	4e-04	0.076	0.1701	0.0195	0.0024	0.1112	0.0108	0.0029	0.0032	0.0031	3e-04	0.0385	0.0169	0.0288	0.0867	0.0212	0.1025	0.0016
8	rs76833050	50611585	0.74	1.50704574407537	0.79	0.649136622646432	0.267249347089061	1.03832645995559	0.0218	0.028	0.0144	0.0019	0.1585	0.0027	0.0027	0.0714	4e-04	0.076	0.17	0.0196	0.0023	0.1112	0.0108	0.0029	0.0032	0.0031	3e-04	0.0385	0.0169	0.0288	0.0867	0.0212	0.1025	0.0016
8	rs75039699	50622863	0.74	1.50704574407537	0.79	0.649136622646432	0.251003274370851	1.0388100069921	0.0218	0.028	0.0144	0.0018	0.1585	0.0027	0.0026	0.0714	4e-04	0.0761	0.1699	0.0196	0.0023	0.1113	0.0108	0.0029	0.0031	0.0031	3e-04	0.0385	0.0169	0.0288	0.0867	0.0211	0.1025	0.0016
8	rs113356924	50625622	0.75	1.41710951105961	0.79	0.649136622646432	0.229589213008925	1.03011270973302	0.0218	0.028	0.0144	0.0018	0.1585	0.0027	0.0026	0.0714	4e-04	0.0763	0.1697	0.0197	0.0022	0.1116	0.0108	0.0028	0.0031	0.0031	3e-04	0.0385	0.0168	0.0289	0.0867	0.0211	0.1026	0.0015
8	rs7829956	50628068	0.75	1.41710951105961	0.79	0.649136622646432	0.215601058652141	0.997063358475067	0.0218	0.028	0.0144	0.0018	0.1586	0.0026	0.0026	0.0715	4e-04	0.0764	0.1697	0.0198	0.0022	0.1116	0.0108	0.0028	0.003	0.0031	3e-04	0.0385	0.0168	0.0289	0.0867	0.021	0.1026	0.0014
8	rs116936663	50654200	0.75	1.41710951105961	0.79	0.649136622646432	0.158747741851115	0.929394149995816	0.0216	0.0281	0.0143	0.0017	0.1585	0.0025	0.0025	0.0715	4e-04	0.077	0.1694	0.0201	0.002	0.1122	0.0109	0.0027	0.0028	0.0032	4e-04	0.0383	0.0168	0.0291	0.0866	0.0208	0.1028	0.0011
8	rs76800432	50662572	0.75	1.41710951105961	0.79	0.649136622646432	0.147729566763138	0.901088399320854	0.0215	0.0281	0.0142	0.0017	0.1584	0.0025	0.0025	0.0716	4e-04	0.0772	0.1692	0.0203	0.0018	0.1126	0.0108	0.0026	0.0027	0.0033	4e-04	0.0383	0.0169	0.0292	0.0866	0.0207	0.1028	0.001
8	rs62503595	50663659	0.75	1.41710951105961	0.79	0.649136622646432	0.147664217270772	0.90014791628551	0.0215	0.0281	0.0143	0.0017	0.1584	0.0025	0.0025	0.0716	4e-04	0.0772	0.1692	0.0203	0.0018	0.1126	0.0108	0.0026	0.0027	0.0033	4e-04	0.0383	0.0169	0.0292	0.0866	0.0207	0.1028	0.001
8	rs34208684	50670303	0.75	1.41710951105961	0.79	0.649136622646432	0.141406907101811	0.836517902783271	0.0215	0.0281	0.0143	0.0017	0.1584	0.0025	0.0025	0.0717	4e-04	0.0772	0.1691	0.0203	0.0018	0.1126	0.0109	0.0026	0.0027	0.0033	4e-04	0.0382	0.0169	0.0292	0.0866	0.0207	0.1028	9e-04
8	rs79851372	50694350	0.75	1.41710951105961	0.79	0.649136622646432	0.136804166329337	0.783462675508891	0.0215	0.0281	0.0143	0.0017	0.1584	0.0025	0.0025	0.0719	4e-04	0.0773	0.1689	0.0203	0.0018	0.1126	0.0108	0.0026	0.0027	0.0033	4e-04	0.0382	0.0169	0.0293	0.0866	0.0207	0.1028	9e-04
8	rs4389954	50697565	0.75	1.41710951105961	0.79	0.649136622646432	0.136991522727648	0.790931255487254	0.0215	0.0281	0.0143	0.0017	0.1584	0.0025	0.0025	0.0719	4e-04	0.0773	0.1688	0.0203	0.0018	0.1127	0.0109	0.0026	0.0027	0.0033	4e-04	0.0382	0.0169	0.0293	0.0866	0.0207	0.1028	9e-04
8	rs117809155	50707839	0.75	1.41710951105961	0.79	0.649136622646432	0.12295591233002	0.699077500661378	0.0215	0.0281	0.0143	0.0016	0.1587	0.0025	0.0024	0.0725	4e-04	0.0775	0.1687	0.0204	0.0018	0.1131	0.0108	0.0026	0.0026	0.0033	4e-04	0.0371	0.017	0.0295	0.0866	0.0207	0.1027	7e-04
8	rs13265192	50711285	0.75	1.41710951105961	0.79	0.649136622646432	0.122838897869074	0.699226008332341	0.0215	0.0281	0.0143	0.0016	0.1587	0.0025	0.0024	0.0725	4e-04	0.0775	0.1687	0.0204	0.0018	0.1132	0.0108	0.0026	0.0026	0.0033	4e-04	0.037	0.017	0.0295	0.0866	0.0207	0.1027	7e-04
8	rs10957633	50729405	0.75	1.41710951105961	0.8	0.592267592767429	0.128442082436539	0.771150123845667	0.0214	0.0281	0.0143	0.0016	0.1589	0.0024	0.0024	0.0727	4e-04	0.0774	0.1687	0.0204	0.0018	0.1134	0.0108	0.0025	0.0026	0.0033	4e-04	0.0367	0.017	0.0296	0.0865	0.0207	0.1027	7e-04
8	rs17674144	50730371	0.75	1.41710951105961	0.8	0.592267592767429	0.128021823182868	0.764479501541622	0.0214	0.0281	0.0143	0.0016	0.1589	0.0024	0.0024	0.0727	4e-04	0.0774	0.1687	0.0204	0.0018	0.1134	0.0108	0.0025	0.0026	0.0033	4e-04	0.0368	0.017	0.0296	0.0865	0.0207	0.1027	7e-04
8	rs72636690	50740815	0.75	1.41710951105961	0.8	0.592267592767429	0.135372880715181	0.774793909682599	0.0214	0.028	0.0143	0.0017	0.1588	0.0024	0.0024	0.0728	4e-04	0.0774	0.1686	0.0204	0.0018	0.1136	0.0108	0.0025	0.0025	0.0033	4e-04	0.0369	0.017	0.0295	0.0866	0.0207	0.1026	7e-04
8	rs74890633	50744883	0.75	1.41710951105961	0.8	0.592267592767429	0.140200148100708	0.820801291799713	0.0214	0.028	0.0143	0.0017	0.1588	0.0024	0.0024	0.0728	4e-04	0.0774	0.1686	0.0204	0.0018	0.1137	0.0108	0.0025	0.0025	0.0033	4e-04	0.037	0.017	0.0295	0.0867	0.0206	0.1026	7e-04
8	rs62501102	50745588	0.75	1.41710951105961	0.8	0.592267592767429	0.143903326688307	0.878572032447181	0.0214	0.028	0.0143	0.0017	0.1588	0.0024	0.0024	0.0728	4e-04	0.0774	0.1685	0.0204	0.0018	0.1137	0.0108	0.0025	0.0025	0.0033	4e-04	0.037	0.017	0.0295	0.0867	0.0207	0.1026	6e-04
8	rs2891810	50760823	0.75	1.41710951105961	0.8	0.592267592767429	0.146165919423084	0.843007485222926	0.0214	0.0281	0.0143	0.0017	0.1588	0.0023	0.0024	0.0727	4e-04	0.0774	0.1684	0.0205	0.0018	0.1138	0.0107	0.0025	0.0025	0.0034	3e-04	0.037	0.0171	0.0295	0.0867	0.0207	0.1025	6e-04
8	rs117958407	50766599	0.75	1.41710951105961	0.8	0.592267592767429	0.146198394518795	0.843162126177741	0.0214	0.0281	0.0143	0.0017	0.1588	0.0023	0.0024	0.0727	4e-04	0.0774	0.1684	0.0205	0.0018	0.1138	0.0107	0.0025	0.0025	0.0034	3e-04	0.037	0.0171	0.0295	0.0867	0.0207	0.1025	6e-04
8	rs75745755	50776092	0.75	1.41710951105961	0.8	0.592267592767429	0.146100982108957	0.844863565507892	0.0214	0.0281	0.0143	0.0017	0.1587	0.0023	0.0024	0.0727	4e-04	0.0774	0.1684	0.0205	0.0018	0.1138	0.0107	0.0025	0.0025	0.0034	3e-04	0.0371	0.0171	0.0295	0.0867	0.0207	0.1025	6e-04
8	rs76895712	50777159	0.75	1.41710951105961	0.8	0.592267592767429	0.146100982108957	0.844708859768548	0.0214	0.0281	0.0143	0.0017	0.1587	0.0023	0.0024	0.0727	4e-04	0.0774	0.1684	0.0205	0.0018	0.1138	0.0107	0.0025	0.0025	0.0034	3e-04	0.0371	0.0171	0.0295	0.0867	0.0207	0.1025	6e-04
8	rs76349457	50778390	0.75	1.41710951105961	0.8	0.592267592767429	0.146036061964239	0.845172994634368	0.0214	0.0281	0.0143	0.0017	0.1587	0.0023	0.0024	0.0727	4e-04	0.0774	0.1684	0.0205	0.0018	0.1138	0.0107	0.0025	0.0025	0.0034	3e-04	0.0371	0.0171	0.0295	0.0867	0.0207	0.1025	6e-04
8	rs425849	50799697	0.76	1.33048581017907	0.8	0.592267592767429	0.12886317611354	0.920411697883302	0.0212	0.0282	0.0139	0.0016	0.1581	0.0022	0.0023	0.0737	4e-04	0.0781	0.1684	0.0208	0.0017	0.1139	0.0108	0.0023	0.0023	0.0033	4e-04	0.0371	0.0172	0.0296	0.0873	0.0207	0.1014	7e-04
8	rs10216383	50802278	0.76	1.33048581017907	0.8	0.592267592767429	0.133919819563139	0.933970832583982	0.0212	0.0282	0.0139	0.0016	0.1581	0.0022	0.0023	0.0737	4e-04	0.0781	0.1684	0.0208	0.0017	0.1139	0.0108	0.0023	0.0023	0.0033	4e-04	0.0371	0.0172	0.0296	0.0873	0.0207	0.1014	6e-04
8	rs76271474	50815368	0.76	1.33048581017907	0.8	0.592267592767429	0.126676638868043	0.864403198158675	0.0211	0.0283	0.0138	0.0016	0.1578	0.0021	0.0022	0.0739	3e-04	0.0781	0.1685	0.0208	0.0017	0.114	0.0108	0.0022	0.0023	0.0033	4e-04	0.0371	0.0172	0.0298	0.0875	0.0207	0.1011	6e-04
8	rs2449962	50815390	0.76	1.33048581017907	0.8	0.592267592767429	0.126676638868043	0.864403198158675	0.0211	0.0283	0.0138	0.0016	0.1578	0.0021	0.0022	0.0739	3e-04	0.0781	0.1685	0.0208	0.0017	0.114	0.0108	0.0022	0.0023	0.0033	4e-04	0.0371	0.0172	0.0298	0.0875	0.0207	0.1011	6e-04
8	rs62503974	50826149	0.76	1.33048581017907	0.8	0.592267592767429	0.12587366228924	0.881848440195797	0.0211	0.0283	0.0137	0.0016	0.1578	0.0021	0.0022	0.0739	3e-04	0.0781	0.1686	0.0208	0.0017	0.114	0.0108	0.0022	0.0023	0.0033	4e-04	0.0371	0.0173	0.0298	0.0875	0.0208	0.101	6e-04
8	rs77212411	50842049	0.76	1.33048581017907	0.8	0.592267592767429	0.126706438268258	0.884814949486019	0.0211	0.0283	0.0137	0.0016	0.1578	0.0021	0.0022	0.0738	3e-04	0.0782	0.1686	0.0208	0.0017	0.1141	0.0107	0.0022	0.0023	0.0033	4e-04	0.0371	0.0173	0.0298	0.0876	0.0208	0.1009	6e-04
8	rs380279	50843927	0.76	1.33048581017907	0.8	0.592267592767429	0.126706438268258	0.885283531081835	0.0211	0.0283	0.0137	0.0016	0.1578	0.0021	0.0022	0.0738	3e-04	0.0782	0.1686	0.0208	0.0017	0.1141	0.0107	0.0022	0.0023	0.0033	4e-04	0.0371	0.0173	0.0298	0.0876	0.0208	0.1009	6e-04
8	rs77701154	50847168	0.76	1.33048581017907	0.8	0.592267592767429	0.126051833695191	0.879819894319395	0.0211	0.0283	0.0137	0.0016	0.1578	0.0021	0.0022	0.0738	3e-04	0.0782	0.1685	0.0208	0.0017	0.1141	0.0107	0.0022	0.0023	0.0033	4e-04	0.0371	0.0173	0.0298	0.0876	0.0208	0.1009	6e-04
8	rs1486247	50878647	0.76	1.33048581017907	0.8	0.592267592767429	0.137899249301321	0.885127331605742	0.0211	0.0281	0.0135	0.0016	0.1578	0.002	0.0022	0.0738	3e-04	0.0786	0.1687	0.0207	0.0018	0.114	0.0105	0.0021	0.0023	0.0033	4e-04	0.0372	0.0174	0.0298	0.0882	0.0209	0.1005	6e-04
8	rs62501377	50891811	0.76	1.33048581017907	0.8	0.592267592767429	0.138338749850533	0.8913796760255	0.0211	0.0281	0.0135	0.0016	0.1578	0.002	0.0022	0.0738	3e-04	0.0786	0.1687	0.0207	0.0018	0.114	0.0105	0.0021	0.0023	0.0033	4e-04	0.0372	0.0174	0.0298	0.0882	0.0209	0.1005	6e-04
8	rs10957737	50912615	0.76	1.33048581017907	0.8	0.592267592767429	0.147207251797085	0.896857790342147	0.021	0.0282	0.0134	0.0016	0.1577	0.002	0.0022	0.0737	3e-04	0.0787	0.1687	0.0206	0.0018	0.114	0.0104	0.002	0.0023	0.0033	4e-04	0.0373	0.0175	0.0298	0.0885	0.021	0.1005	6e-04
8	rs117743503	50912974	0.76	1.33048581017907	0.8	0.592267592767429	0.145452553221979	0.875765666930169	0.021	0.0282	0.0134	0.0016	0.1577	0.002	0.0022	0.0737	3e-04	0.0787	0.1687	0.0206	0.0018	0.114	0.0104	0.002	0.0023	0.0033	4e-04	0.0373	0.0175	0.0298	0.0885	0.021	0.1005	6e-04
8	rs10957739	50920213	0.76	1.33048581017907	0.8	0.592267592767429	0.147435629324458	0.89858088580135	0.0209	0.0283	0.0134	0.0016	0.1576	0.002	0.0022	0.0738	3e-04	0.0787	0.1687	0.0206	0.0018	0.114	0.0104	0.002	0.0023	0.0033	4e-04	0.0373	0.0175	0.0297	0.0886	0.021	0.1004	6e-04
8	rs117464097	50921511	0.76	1.33048581017907	0.8	0.592267592767429	0.147207251797085	0.890284870585968	0.0209	0.0283	0.0134	0.0016	0.1576	0.002	0.0022	0.0738	3e-04	0.0787	0.1687	0.0206	0.0018	0.114	0.0104	0.002	0.0023	0.0033	4e-04	0.0373	0.0175	0.0297	0.0886	0.021	0.1004	6e-04
8	rs77493490	50931571	0.76	1.33048581017907	0.8	0.592267592767429	0.144160844720397	0.883721788914581	0.0209	0.0284	0.0134	0.0017	0.1575	0.002	0.0022	0.0738	3e-04	0.0787	0.1687	0.0206	0.0017	0.1141	0.0104	0.002	0.0023	0.0033	4e-04	0.0373	0.0175	0.0298	0.0887	0.021	0.1003	6e-04
8	rs76223694	50933977	0.76	1.33048581017907	0.8	0.592267592767429	0.145582101662524	0.889190338424695	0.0209	0.0284	0.0134	0.0016	0.1575	0.0019	0.0021	0.0739	3e-04	0.0788	0.1687	0.0206	0.0017	0.1141	0.0104	0.002	0.0023	0.0033	4e-04	0.0374	0.0175	0.0298	0.0887	0.021	0.1004	6e-04
8	rs78752279	50940763	0.76	1.33048581017907	0.8	0.592267592767429	0.159259703206944	0.924191659288763	0.0205	0.0285	0.0134	0.0016	0.1569	0.0018	0.0021	0.0744	3e-04	0.0789	0.1687	0.0205	0.0017	0.1142	0.0105	0.0019	0.0022	0.0033	4e-04	0.0375	0.0177	0.03	0.0889	0.0211	0.0999	6e-04
8	rs17758599	50946702	0.76	1.33048581017907	0.8	0.592267592767429	0.179946202096412	0.905009210662966	0.0198	0.0286	0.0134	0.0015	0.156	0.0016	0.0019	0.0754	3e-04	0.0791	0.1689	0.0204	0.0016	0.1144	0.0107	0.0018	0.0021	0.0034	3e-04	0.0378	0.018	0.0305	0.0891	0.0213	0.0991	6e-04
8	rs77045309	50949131	0.76	1.33048581017907	0.8	0.592267592767429	0.178445867703185	0.928132405391116	0.0198	0.0286	0.0133	0.0015	0.1559	0.0016	0.0019	0.0754	3e-04	0.0791	0.1689	0.0204	0.0016	0.1145	0.0107	0.0017	0.0021	0.0034	3e-04	0.0378	0.018	0.0305	0.0891	0.0213	0.0991	6e-04
8	rs62515376	50951742	0.76	1.33048581017907	0.8	0.592267592767429	0.180754251014494	0.907049387988657	0.0197	0.0287	0.0133	0.0014	0.1559	0.0016	0.0019	0.0756	3e-04	0.0791	0.1691	0.0203	0.0016	0.1145	0.0108	0.0017	0.0021	0.0034	3e-04	0.0378	0.018	0.0306	0.0891	0.0212	0.099	6e-04
8	rs17686196	50958890	0.76	1.33048581017907	0.8	0.592267592767429	0.182709493882746	0.895605050596397	0.0196	0.0287	0.0133	0.0014	0.1559	0.0016	0.0019	0.0756	2e-04	0.0791	0.1691	0.0203	0.0016	0.1145	0.0108	0.0017	0.0021	0.0034	3e-04	0.0378	0.018	0.0306	0.0891	0.0212	0.099	6e-04
8	rs75199261	50965643	0.76	1.33048581017907	0.8	0.592267592767429	0.182783514056834	0.897327659102515	0.0196	0.0287	0.0133	0.0014	0.1559	0.0016	0.0019	0.0756	2e-04	0.0791	0.1691	0.0203	0.0016	0.1145	0.0108	0.0017	0.0021	0.0034	3e-04	0.0378	0.018	0.0306	0.0891	0.0212	0.099	6e-04
8	rs72639868	50978997	0.76	1.33048581017907	0.8	0.592267592767429	0.180386697048948	0.864869548174035	0.0196	0.0287	0.0133	0.0014	0.1558	0.0015	0.0019	0.0758	2e-04	0.0791	0.1692	0.0203	0.0016	0.1144	0.0108	0.0017	0.0021	0.0034	3e-04	0.0378	0.0182	0.0306	0.0892	0.0212	0.0989	6e-04
8	rs62515419	50993420	0.76	1.33048581017907	0.8	0.592267592767429	0.185571735384781	0.928447809509191	0.0196	0.0287	0.0133	0.0014	0.1557	0.0015	0.0018	0.0759	3e-04	0.0791	0.1693	0.0203	0.0016	0.1144	0.0108	0.0017	0.002	0.0034	3e-04	0.0377	0.0182	0.0307	0.0892	0.0212	0.0989	6e-04
8	rs203611	51004266	0.76	1.33048581017907	0.8	0.592267592767429	0.184490743832165	0.923876544277916	0.0196	0.0287	0.0133	0.0014	0.1557	0.0015	0.0018	0.076	3e-04	0.0791	0.1693	0.0203	0.0016	0.1144	0.0108	0.0017	0.002	0.0034	3e-04	0.0377	0.0182	0.0307	0.0892	0.0212	0.0989	6e-04
8	rs80289378	51007687	0.76	1.33048581017907	0.8	0.592267592767429	0.183710223161109	0.920884023588986	0.0196	0.0287	0.0132	0.0014	0.1557	0.0015	0.0018	0.076	3e-04	0.0791	0.1693	0.0203	0.0016	0.1144	0.0108	0.0017	0.002	0.0034	3e-04	0.0377	0.0182	0.0307	0.0891	0.0212	0.0989	6e-04
8	rs35327351	51008315	0.76	1.33048581017907	0.8	0.592267592767429	0.183635987145832	0.921198934323023	0.0196	0.0287	0.0132	0.0014	0.1557	0.0015	0.0018	0.076	3e-04	0.0791	0.1692	0.0203	0.0016	0.1144	0.0108	0.0017	0.002	0.0034	3e-04	0.0377	0.0182	0.0307	0.0891	0.0212	0.0989	6e-04
8	rs117555805	51020668	0.76	1.33048581017907	0.8	0.592267592767429	0.172803601573726	0.887783484896926	0.0196	0.0287	0.0132	0.0014	0.1558	0.0015	0.0018	0.076	2e-04	0.0791	0.1693	0.0203	0.0016	0.1145	0.0109	0.0016	0.002	0.0033	3e-04	0.0377	0.0182	0.0307	0.0891	0.0212	0.0988	6e-04
8	rs78583018	51040545	0.76	1.33048581017907	0.8	0.592267592767429	0.159943825955486	0.943137565131002	0.0195	0.0288	0.0132	0.0014	0.156	0.0015	0.0018	0.0762	2e-04	0.0791	0.1695	0.0202	0.0016	0.1144	0.0109	0.0016	0.002	0.0032	3e-04	0.0377	0.0182	0.0308	0.0891	0.0212	0.0987	6e-04
8	rs4873408	51056341	0.76	1.33048581017907	0.8	0.592267592767429	0.151582421108147	0.9704248952538	0.0194	0.0289	0.0132	0.0013	0.156	0.0014	0.0017	0.0764	2e-04	0.0791	0.1697	0.0201	0.0016	0.1144	0.0109	0.0016	0.002	0.0031	3e-04	0.0377	0.0182	0.0308	0.089	0.0212	0.0985	5e-04
8	rs117978938	51059267	0.76	1.33048581017907	0.8	0.592267592767429	0.151681985898002	0.97265265604128	0.0194	0.0289	0.0132	0.0013	0.156	0.0014	0.0017	0.0764	2e-04	0.0791	0.1697	0.0201	0.0016	0.1144	0.0109	0.0016	0.002	0.0031	3e-04	0.0377	0.0182	0.0308	0.089	0.0212	0.0985	5e-04
8	rs62516680	51074734	0.76	1.33048581017907	0.8	0.592267592767429	0.150787295777849	0.967403104365667	0.0194	0.0289	0.0132	0.0013	0.156	0.0014	0.0017	0.0764	2e-04	0.0791	0.1697	0.0201	0.0016	0.1144	0.0109	0.0016	0.002	0.0031	3e-04	0.0377	0.0182	0.0308	0.089	0.0212	0.0985	5e-04
8	rs79241757	51077898	0.76	1.33048581017907	0.8	0.592267592767429	0.150390661658872	0.974881413662961	0.0194	0.0289	0.0132	0.0013	0.156	0.0014	0.0017	0.0764	2e-04	0.0791	0.1696	0.0201	0.0016	0.1144	0.0109	0.0016	0.002	0.0031	3e-04	0.0377	0.0182	0.0308	0.089	0.0212	0.0985	5e-04
8	rs117281507	51081987	0.76	1.33048581017907	0.8	0.592267592767429	0.150555850653019	0.979979447112626	0.0194	0.0289	0.0132	0.0013	0.156	0.0014	0.0017	0.0764	2e-04	0.0791	0.1696	0.0201	0.0016	0.1144	0.0109	0.0016	0.002	0.0031	3e-04	0.0377	0.0182	0.0308	0.089	0.0212	0.0985	5e-04
8	rs111389133	51082990	0.76	1.33048581017907	0.8	0.592267592767429	0.150423690861192	0.979820055210699	0.0194	0.0289	0.0132	0.0013	0.156	0.0014	0.0017	0.0764	2e-04	0.0791	0.1696	0.0201	0.0016	0.1144	0.0109	0.0016	0.002	0.0031	3e-04	0.0377	0.0182	0.0308	0.089	0.0212	0.0985	5e-04
8	rs72640717	51104109	0.76	1.33048581017907	0.8	0.592267592767429	0.144708982069068	0.977907746267949	0.0194	0.0289	0.0132	0.0013	0.1561	0.0014	0.0017	0.0765	2e-04	0.0791	0.1696	0.0201	0.0016	0.1144	0.011	0.0016	0.002	0.0031	3e-04	0.0376	0.0183	0.0308	0.0891	0.0212	0.0984	5e-04
8	rs117254896	51110797	0.76	1.33048581017907	0.8	0.592267592767429	0.145484933894909	0.986199658365658	0.0194	0.0289	0.0132	0.0013	0.1561	0.0014	0.0017	0.0765	2e-04	0.0791	0.1696	0.0201	0.0016	0.1144	0.011	0.0016	0.002	0.0031	3e-04	0.0376	0.0183	0.0308	0.0891	0.0212	0.0984	5e-04
8	rs4873133	51127054	0.76	1.33048581017907	0.8	0.592267592767429	0.140136805805685	0.987476543063055	0.0194	0.0289	0.0132	0.0013	0.1562	0.0014	0.0017	0.0765	2e-04	0.0792	0.1696	0.0201	0.0016	0.1145	0.011	0.0016	0.002	0.0031	3e-04	0.0374	0.0183	0.0307	0.0892	0.0212	0.0983	6e-04
8	rs72640736	51133468	0.76	1.33048581017907	0.8	0.592267592767429	0.128983641883601	0.987795814305642	0.0193	0.0286	0.0132	0.0013	0.1564	0.0014	0.0017	0.0765	2e-04	0.0791	0.1701	0.02	0.0017	0.1144	0.0111	0.0016	0.0019	0.003	3e-04	0.0372	0.0183	0.0308	0.0895	0.0212	0.0982	6e-04
8	rs117492059	51133536	0.76	1.33048581017907	0.8	0.592267592767429	0.129254939004115	0.988434416824634	0.0193	0.0286	0.0132	0.0013	0.1564	0.0014	0.0017	0.0765	2e-04	0.0791	0.1701	0.02	0.0017	0.1144	0.011	0.0016	0.0019	0.003	3e-04	0.0372	0.0183	0.0308	0.0895	0.0212	0.0982	6e-04
8	rs4873434	51149813	0.76	1.33048581017907	0.8	0.592267592767429	0.115857348028431	0.933655055745986	0.0191	0.0281	0.0132	0.0012	0.1566	0.0014	0.0017	0.0765	3e-04	0.079	0.1706	0.02	0.0017	0.1144	0.0111	0.0016	0.0019	0.0029	4e-04	0.0369	0.0183	0.0309	0.0899	0.0212	0.0979	6e-04
8	rs116942333	51161011	0.76	1.33048581017907	0.8	0.592267592767429	0.11269572423956	0.903126792549495	0.0191	0.0281	0.0132	0.0012	0.1566	0.0014	0.0017	0.0765	3e-04	0.079	0.1706	0.02	0.0017	0.1144	0.0111	0.0016	0.0018	0.0029	4e-04	0.0369	0.0183	0.0309	0.09	0.0212	0.0979	6e-04
8	rs1823465	51189048	0.76	1.33048581017907	0.8	0.592267592767429	0.115040825330213	0.870002804560457	0.0184	0.0283	0.013	0.0012	0.1569	0.0014	0.0017	0.077	3e-04	0.0792	0.1709	0.0196	0.0017	0.1144	0.011	0.0015	0.0017	0.0027	4e-04	0.0358	0.0187	0.0307	0.0919	0.0212	0.0972	6e-04
8	rs4341173	51195738	0.76	1.33048581017907	0.8	0.592267592767429	0.117757368682104	0.895291921070248	0.0183	0.0283	0.0129	0.0012	0.157	0.0014	0.0017	0.0771	3e-04	0.0792	0.1709	0.0195	0.0017	0.1145	0.011	0.0015	0.0017	0.0027	4e-04	0.0358	0.0186	0.0307	0.092	0.0212	0.0971	6e-04
8	rs16914638	51202094	0.76	1.33048581017907	0.8	0.592267592767429	0.125606692079122	1.00586694424656	0.0183	0.0283	0.013	0.0012	0.157	0.0014	0.0017	0.0772	3e-04	0.0793	0.171	0.0195	0.0017	0.1145	0.0111	0.0015	0.0017	0.0027	4e-04	0.0357	0.0186	0.0307	0.0922	0.0212	0.0969	6e-04
8	rs117394414	51205111	0.76	1.33048581017907	0.8	0.592267592767429	0.125962728864156	1.00827050464493	0.0183	0.0283	0.013	0.0012	0.157	0.0014	0.0017	0.0772	3e-04	0.0792	0.171	0.0195	0.0017	0.1145	0.0111	0.0015	0.0017	0.0027	4e-04	0.0357	0.0186	0.0307	0.0922	0.0212	0.0969	6e-04
8	rs111679631	51207180	0.76	1.33048581017907	0.81	0.53874877155386	0.126408635624459	1.00987349033331	0.0183	0.0283	0.013	0.0012	0.157	0.0014	0.0017	0.0772	3e-04	0.0792	0.171	0.0195	0.0017	0.1145	0.0111	0.0015	0.0017	0.0027	4e-04	0.0357	0.0186	0.0307	0.0922	0.0212	0.0969	6e-04
8	rs78882725	51210957	0.76	1.33048581017907	0.81	0.53874877155386	0.12593303575528	1.01163733901099	0.0183	0.0283	0.013	0.0012	0.157	0.0014	0.0017	0.0772	3e-04	0.0792	0.171	0.0195	0.0017	0.1145	0.011	0.0015	0.0017	0.0027	4e-04	0.0357	0.0186	0.0307	0.0922	0.0212	0.0969	6e-04
8	rs62515923	51215873	0.76	1.33048581017907	0.81	0.53874877155386	0.125784633968236	1.01115623079017	0.0183	0.0283	0.013	0.0012	0.157	0.0014	0.0017	0.0772	3e-04	0.0792	0.171	0.0195	0.0017	0.1145	0.011	0.0015	0.0017	0.0027	4e-04	0.0357	0.0186	0.0307	0.0922	0.0212	0.0969	6e-04
8	rs116963082	51227442	0.76	1.33048581017907	0.81	0.53874877155386	0.115153238303667	0.936497810896626	0.0182	0.0282	0.013	0.0012	0.157	0.0014	0.0017	0.0774	3e-04	0.0793	0.171	0.0195	0.0017	0.1144	0.0111	0.0016	0.0017	0.0026	4e-04	0.0356	0.0186	0.0306	0.0922	0.0212	0.0969	6e-04
8	rs12544473	51230877	0.76	1.33048581017907	0.81	0.53874877155386	0.11537826663582	0.942030294043294	0.0182	0.0282	0.013	0.0012	0.157	0.0014	0.0017	0.0775	3e-04	0.0793	0.1709	0.0195	0.0018	0.1144	0.0111	0.0016	0.0017	0.0026	4e-04	0.0356	0.0186	0.0306	0.0922	0.0212	0.0969	6e-04
8	rs117500427	51254930	0.77	1.24714921571202	0.81	0.53874877155386	0.10037806976204	0.817726954759765	0.0178	0.0283	0.0129	0.0012	0.1572	0.0014	0.0017	0.0775	3e-04	0.0797	0.1715	0.0197	0.0017	0.1147	0.0112	0.0016	0.0018	0.0025	4e-04	0.035	0.0185	0.0303	0.0913	0.0216	0.0971	6e-04
8	rs75069774	51268093	0.77	1.24714921571202	0.81	0.53874877155386	0.101414122536322	0.819878735896994	0.0178	0.0283	0.0129	0.0012	0.1572	0.0014	0.0017	0.0775	3e-04	0.0797	0.1715	0.0197	0.0017	0.1147	0.0112	0.0016	0.0018	0.0025	4e-04	0.035	0.0185	0.0302	0.0912	0.0216	0.0971	6e-04
8	rs117962542	51269946	0.77	1.24714921571202	0.81	0.53874877155386	0.100429714596531	0.825417336964168	0.0178	0.0283	0.0129	0.0012	0.1572	0.0014	0.0017	0.0775	3e-04	0.0797	0.1715	0.0197	0.0017	0.1148	0.0112	0.0016	0.0018	0.0025	4e-04	0.0349	0.0185	0.0302	0.0912	0.0216	0.0972	6e-04
8	rs34785256	51270707	0.77	1.24714921571202	0.81	0.53874877155386	0.100481376035492	0.842852850164167	0.0177	0.0283	0.0128	0.0012	0.1572	0.0014	0.0017	0.0775	3e-04	0.0797	0.1715	0.0197	0.0017	0.1148	0.0112	0.0016	0.0018	0.0025	4e-04	0.0349	0.0185	0.0302	0.0912	0.0215	0.0972	6e-04
8	rs117200191	51286366	0.77	1.24714921571202	0.82	0.488512084344485	0.0966779865805845	0.812045848802484	0.0177	0.0283	0.0128	0.0012	0.1572	0.0014	0.0017	0.0776	3e-04	0.0797	0.1715	0.0197	0.0017	0.1147	0.0112	0.0016	0.0018	0.0025	4e-04	0.0349	0.0184	0.0302	0.0912	0.0215	0.0973	6e-04
8	rs4534138	51288814	0.77	1.24714921571202	0.82	0.488512084344485	0.0977915726035868	0.846256181764532	0.0177	0.0283	0.0128	0.0012	0.1573	0.0014	0.0017	0.0776	3e-04	0.0797	0.1715	0.0198	0.0017	0.1147	0.0112	0.0017	0.0018	0.0025	4e-04	0.0349	0.0184	0.0302	0.0912	0.0215	0.0973	6e-04
8	rs13282159	51299218	0.77	1.24714921571202	0.82	0.488512084344485	0.0944747915805051	0.866113400912106	0.0178	0.0283	0.0132	0.0012	0.1572	0.0014	0.0018	0.0774	3e-04	0.0802	0.1715	0.0197	0.0017	0.1145	0.0112	0.0017	0.0018	0.0025	4e-04	0.0348	0.0183	0.0302	0.0912	0.0214	0.0972	6e-04
8	rs79082858	51301772	0.77	1.24714921571202	0.82	0.488512084344485	0.0947235469556734	0.8693802597197	0.0178	0.0283	0.0131	0.0012	0.1572	0.0014	0.0018	0.0774	3e-04	0.0802	0.1715	0.0197	0.0017	0.1145	0.0112	0.0017	0.0018	0.0025	4e-04	0.0348	0.0183	0.0302	0.0912	0.0214	0.0972	6e-04
8	rs74779215	51311051	0.77	1.24714921571202	0.82	0.488512084344485	0.0939785159000939	0.860829568802289	0.0178	0.0283	0.0131	0.0012	0.1572	0.0014	0.0018	0.0774	3e-04	0.0802	0.1715	0.0197	0.0017	0.1145	0.0112	0.0017	0.0018	0.0025	4e-04	0.0348	0.0183	0.0302	0.0912	0.0214	0.0972	6e-04
8	rs117510177	51312683	0.77	1.24714921571202	0.82	0.488512084344485	0.0939289788682963	0.859121520350892	0.0178	0.0283	0.0131	0.0012	0.1572	0.0014	0.0018	0.0774	3e-04	0.0802	0.1715	0.0197	0.0017	0.1145	0.0112	0.0017	0.0018	0.0025	4e-04	0.0348	0.0183	0.0302	0.0912	0.0214	0.0972	6e-04
8	rs1481478	51325834	0.77	1.24714921571202	0.82	0.488512084344485	0.0936815405289426	0.84966235598388	0.0178	0.0283	0.0131	0.0012	0.1572	0.0014	0.0018	0.0773	3e-04	0.0802	0.1715	0.0197	0.0017	0.1144	0.0112	0.0017	0.0018	0.0025	4e-04	0.0347	0.0183	0.0302	0.0912	0.0215	0.0972	6e-04
8	rs78198457	51326156	0.77	1.24714921571202	0.82	0.488512084344485	0.0936815405289426	0.849817249439167	0.0178	0.0283	0.0131	0.0012	0.1572	0.0014	0.0018	0.0773	3e-04	0.0802	0.1715	0.0197	0.0017	0.1144	0.0112	0.0017	0.0018	0.0025	4e-04	0.0347	0.0183	0.0302	0.0912	0.0215	0.0972	6e-04
8	rs12545003	51328497	0.77	1.24714921571202	0.82	0.488512084344485	0.0940776393373722	0.840224957321734	0.0178	0.0284	0.0131	0.0013	0.1575	0.0014	0.0019	0.0773	3e-04	0.08	0.1712	0.0198	0.0018	0.1145	0.0112	0.0018	0.0019	0.0024	4e-04	0.0342	0.0182	0.0302	0.0914	0.0215	0.0971	7e-04
8	rs117157813	51335717	0.78	1.16707263834179	0.82	0.488512084344485	0.0681268888012685	0.700414324564901	0.0178	0.0284	0.0124	0.0014	0.1578	0.0015	0.002	0.077	3e-04	0.0786	0.169	0.023	0.002	0.1152	0.0118	0.0021	0.0019	0.0023	5e-04	0.0322	0.0181	0.0308	0.0923	0.0214	0.0967	7e-04
8	rs34591227	51336584	0.78	1.16707263834179	0.82	0.488512084344485	0.0692818218229368	0.690920528485605	0.0178	0.0284	0.0124	0.0015	0.1578	0.0015	0.002	0.077	3e-04	0.0785	0.1689	0.0232	0.002	0.1152	0.0118	0.0021	0.0019	0.0023	5e-04	0.0321	0.018	0.0309	0.0924	0.0215	0.0967	7e-04
8	rs1481468	51337580	0.78	1.16707263834179	0.82	0.488512084344485	0.0702025766048991	0.699671573837005	0.0178	0.0285	0.0123	0.0015	0.1578	0.0015	0.002	0.077	3e-04	0.0785	0.1689	0.0232	0.002	0.1152	0.0118	0.0021	0.0019	0.0023	5e-04	0.0321	0.018	0.0309	0.0924	0.0215	0.0967	7e-04
8	rs77364728	51342537	0.78	1.16707263834179	0.82	0.488512084344485	0.0704700484679694	0.675408508357941	0.0178	0.0285	0.0124	0.0015	0.1577	0.0014	0.002	0.077	3e-04	0.0785	0.1688	0.0232	0.002	0.1153	0.0118	0.0021	0.0019	0.0023	5e-04	0.032	0.018	0.0309	0.0924	0.0215	0.0967	7e-04
8	rs72642369	51357021	0.78	1.16707263834179	0.82	0.488512084344485	0.0710276845880508	0.677619611205749	0.0177	0.0285	0.0124	0.0015	0.1577	0.0014	0.002	0.077	3e-04	0.0785	0.1688	0.0232	0.002	0.1153	0.0119	0.0021	0.0019	0.0023	5e-04	0.032	0.018	0.0309	0.0924	0.0215	0.0967	7e-04
8	rs74657728	51357748	0.78	1.16707263834179	0.82	0.488512084344485	0.0710691047822382	0.678062028939665	0.0177	0.0285	0.0124	0.0015	0.1577	0.0014	0.002	0.077	3e-04	0.0785	0.1688	0.0232	0.002	0.1153	0.0119	0.0021	0.0019	0.0023	5e-04	0.032	0.018	0.0309	0.0924	0.0215	0.0967	7e-04
8	rs117038857	51358188	0.78	1.16707263834179	0.82	0.488512084344485	0.0710898207696274	0.678504512300848	0.0177	0.0285	0.0124	0.0015	0.1577	0.0014	0.002	0.077	3e-04	0.0785	0.1688	0.0232	0.002	0.1153	0.0119	0.0021	0.0019	0.0023	5e-04	0.032	0.018	0.0309	0.0924	0.0215	0.0967	7e-04
8	rs1383820	51360604	0.78	1.16707263834179	0.85	0.356744695657816	0.0733714538764656	0.65090395867727	0.0177	0.0286	0.0124	0.0015	0.1575	0.0014	0.0021	0.077	3e-04	0.0785	0.1686	0.0231	0.002	0.1153	0.012	0.0022	0.002	0.0023	5e-04	0.0319	0.0179	0.031	0.0926	0.0216	0.0967	7e-04
8	rs13258880	51365953	0.78	1.16707263834179	0.85	0.356744695657816	0.0732446411482151	0.649881384989411	0.0177	0.0286	0.0124	0.0015	0.1575	0.0014	0.0021	0.077	3e-04	0.0785	0.1686	0.0231	0.002	0.1153	0.012	0.0022	0.002	0.0023	5e-04	0.0319	0.0179	0.031	0.0926	0.0216	0.0967	7e-04
8	rs117027116	51366514	0.78	1.16707263834179	0.85	0.356744695657816	0.0722771304144287	0.642442460926803	0.0177	0.0286	0.0124	0.0015	0.1575	0.0014	0.0021	0.077	3e-04	0.0786	0.1686	0.0231	0.002	0.1153	0.012	0.0022	0.0019	0.0023	5e-04	0.0319	0.0179	0.0309	0.0926	0.0216	0.0967	7e-04
8	rs10957936	51377950	0.78	1.16707263834179	0.85	0.356744695657816	0.0735619396604351	0.642588131167995	0.0177	0.0286	0.0124	0.0016	0.1572	0.0014	0.0022	0.077	3e-04	0.0786	0.1683	0.0233	0.002	0.116	0.0121	0.002	0.0019	0.0024	5e-04	0.032	0.0176	0.0299	0.093	0.0218	0.0969	7e-04
8	rs72642386	51381333	0.78	1.16707263834179	0.85	0.356744695657816	0.073965127917971	0.673199052256492	0.0177	0.0286	0.0123	0.0016	0.1572	0.0014	0.0022	0.077	3e-04	0.0786	0.1683	0.0233	0.002	0.1161	0.0121	0.002	0.0019	0.0024	5e-04	0.032	0.0176	0.0299	0.093	0.0217	0.0969	7e-04
8	rs62515688	51386208	0.78	1.16707263834179	0.85	0.356744695657816	0.0754628945791099	0.71083131663907	0.0177	0.0286	0.0123	0.0016	0.1571	0.0015	0.0021	0.077	3e-04	0.0786	0.1683	0.0233	0.002	0.1162	0.0121	0.002	0.002	0.0024	5e-04	0.032	0.0176	0.0299	0.093	0.0217	0.0969	7e-04
8	rs76839426	51386305	0.78	1.16707263834179	0.85	0.356744695657816	0.0737739660434447	0.712769677005339	0.0177	0.0286	0.0123	0.0016	0.1571	0.0015	0.0021	0.077	4e-04	0.0786	0.1683	0.0233	0.002	0.1162	0.0121	0.002	0.002	0.0024	5e-04	0.032	0.0176	0.0299	0.093	0.0217	0.0969	7e-04
8	rs73676170	51392023	0.78	1.16707263834179	0.85	0.356744695657816	0.0739226198098801	0.711725798261705	0.0177	0.0286	0.0123	0.0016	0.1571	0.0015	0.0021	0.077	4e-04	0.0786	0.1683	0.0233	0.002	0.1162	0.0121	0.002	0.002	0.0024	5e-04	0.032	0.0176	0.0299	0.093	0.0216	0.0969	7e-04
8	rs2392699	51400686	0.78	1.16707263834179	0.85	0.356744695657816	0.0737315291351712	0.714559975966336	0.0177	0.0286	0.0123	0.0016	0.1571	0.0015	0.0022	0.077	4e-04	0.0786	0.1683	0.0233	0.002	0.1161	0.0121	0.002	0.002	0.0024	5e-04	0.032	0.0176	0.0299	0.093	0.0217	0.0969	7e-04
8	rs10957941	51400895	0.78	1.16707263834179	0.85	0.356744695657816	0.0737315291351712	0.714559975966336	0.0177	0.0286	0.0123	0.0016	0.1571	0.0015	0.0022	0.077	4e-04	0.0786	0.1683	0.0233	0.002	0.1161	0.0121	0.002	0.002	0.0024	5e-04	0.032	0.0176	0.0299	0.093	0.0217	0.0969	7e-04
8	rs72642401	51409290	0.78	1.16707263834179	0.85	0.356744695657816	0.073986387906971	0.712024014531177	0.0176	0.0286	0.0123	0.0016	0.1571	0.0015	0.0022	0.077	4e-04	0.0787	0.1683	0.0233	0.002	0.1162	0.0121	0.002	0.002	0.0024	5e-04	0.032	0.0176	0.0299	0.093	0.0217	0.0969	7e-04
8	rs79334239	51435532	0.78	1.16707263834179	0.86	0.318862054747229	0.073413756389803	0.70517210795513	0.0176	0.0286	0.0123	0.0016	0.1571	0.0015	0.0022	0.077	4e-04	0.0787	0.1683	0.0233	0.002	0.1162	0.0121	0.002	0.002	0.0024	5e-04	0.032	0.0176	0.0299	0.093	0.0216	0.0968	7e-04
8	rs35420171	51439474	0.78	1.16707263834179	0.86	0.318862054747229	0.0682276918202575	0.596517098116417	0.0175	0.0286	0.0123	0.0016	0.1571	0.0015	0.0022	0.0769	4e-04	0.0788	0.1682	0.0233	0.002	0.1163	0.0121	0.002	0.002	0.0024	5e-04	0.032	0.0176	0.0299	0.093	0.0216	0.0968	7e-04
8	rs13259136	51462689	0.79	1.09022720934348	0.86	0.318862054747229	0.0599670090180403	0.593655863591561	0.0174	0.0286	0.0123	0.0017	0.1568	0.0016	0.0022	0.077	4e-04	0.079	0.1673	0.0235	0.0021	0.1164	0.0122	0.002	0.002	0.0023	5e-04	0.0317	0.0175	0.0302	0.093	0.0216	0.0971	7e-04
8	rs62515748	51465762	0.79	1.09022720934348	0.86	0.318862054747229	0.0529240417777565	0.520879712721564	0.0171	0.0285	0.0121	0.002	0.1562	0.0019	0.0023	0.0772	4e-04	0.0795	0.1652	0.0242	0.0021	0.1166	0.0125	0.0022	0.0021	0.0023	5e-04	0.0309	0.0173	0.0309	0.093	0.0216	0.0977	8e-04
8	rs4873464	51466904	0.8	1.01658215824445	0.86	0.318862054747229	0.0528218147292951	0.459807228926517	0.017	0.0285	0.0121	0.0021	0.1563	0.002	0.0023	0.0774	4e-04	0.0797	0.1645	0.0244	0.0021	0.1166	0.0126	0.0022	0.0022	0.0023	5e-04	0.0306	0.0173	0.0311	0.093	0.0216	0.0978	9e-04
8	rs77747558	51475319	0.8	1.01658215824445	0.86	0.318862054747229	0.0520087625573825	0.459136845881945	0.017	0.0285	0.012	0.0021	0.1564	0.0021	0.0023	0.0774	4e-04	0.0798	0.1643	0.0244	0.0021	0.1166	0.0126	0.0022	0.0022	0.0022	5e-04	0.0306	0.0172	0.0311	0.093	0.0216	0.0978	9e-04
8	rs118070244	51477675	0.8	1.01658215824445	0.86	0.318862054747229	0.0518740759584134	0.462491324204394	0.017	0.0285	0.012	0.0021	0.1564	0.0021	0.0023	0.0774	4e-04	0.0798	0.1643	0.0244	0.0021	0.1166	0.0126	0.0022	0.0022	0.0022	5e-04	0.0306	0.0172	0.0311	0.093	0.0216	0.0978	9e-04
8	rs6473238	51500032	0.8	1.01658215824445	0.86	0.318862054747229	0.0494733724283404	0.424900941418479	0.017	0.0286	0.012	0.0021	0.1565	0.0021	0.0023	0.0773	4e-04	0.08	0.1636	0.0244	0.0021	0.1168	0.0127	0.0022	0.0022	0.0022	5e-04	0.0305	0.0172	0.0311	0.0932	0.0214	0.098	9e-04
8	rs74460799	51531333	0.8	1.01658215824445	0.86	0.318862054747229	0.0492293840813924	0.391136863018232	0.017	0.0286	0.012	0.0021	0.1565	0.0021	0.0023	0.0774	4e-04	0.0801	0.1633	0.0244	0.0021	0.1168	0.0128	0.0022	0.0022	0.0022	5e-04	0.0305	0.0171	0.0311	0.0934	0.0215	0.098	9e-04
8	rs62516796	51533743	0.8	1.01658215824445	0.86	0.318862054747229	0.0511208286311483	0.410913404832249	0.017	0.0285	0.012	0.0021	0.1566	0.0021	0.0023	0.0775	4e-04	0.08	0.1632	0.0244	0.0021	0.1168	0.0128	0.0022	0.0022	0.0022	5e-04	0.0305	0.0171	0.0311	0.0934	0.0215	0.0981	9e-04
8	rs35460910	51533890	0.8	1.01658215824445	0.86	0.318862054747229	0.0510043219074577	0.410783281547667	0.017	0.0286	0.012	0.0021	0.1566	0.0021	0.0023	0.0775	4e-04	0.08	0.1632	0.0244	0.0021	0.1168	0.0128	0.0022	0.0022	0.0022	5e-04	0.0304	0.0171	0.031	0.0934	0.0215	0.0981	9e-04
8	rs35886233	51533891	0.8	1.01658215824445	0.86	0.318862054747229	0.0511541491170119	0.410783281547667	0.017	0.0285	0.012	0.0021	0.1566	0.0021	0.0023	0.0775	4e-04	0.08	0.1632	0.0244	0.0021	0.1168	0.0128	0.0022	0.0022	0.0022	5e-04	0.0304	0.0171	0.031	0.0934	0.0215	0.0981	9e-04
8	rs62516797	51539966	0.8	1.01658215824445	0.87	0.283849475516541	0.0509544451875015	0.405069021324154	0.0169	0.0285	0.012	0.0021	0.1564	0.0021	0.0023	0.0776	4e-04	0.08	0.1631	0.0243	0.0021	0.1168	0.0129	0.0022	0.0021	0.0021	5e-04	0.0304	0.017	0.0311	0.0935	0.0215	0.0981	9e-04
8	rs1384830	51544593	0.8	1.01658215824445	0.87	0.283849475516541	0.046818378785152	0.39898945401888	0.0168	0.0285	0.0119	0.0021	0.1565	0.0021	0.0023	0.0776	4e-04	0.08	0.1629	0.0243	0.0021	0.1167	0.0131	0.0022	0.0021	0.0021	5e-04	0.0305	0.017	0.0311	0.0936	0.0215	0.0983	9e-04
8	rs12542270	51545401	0.8	1.01658215824445	0.87	0.283849475516541	0.0470227319391993	0.402867116363257	0.0167	0.0285	0.0119	0.0021	0.1565	0.0022	0.0023	0.0777	3e-04	0.08	0.1628	0.0243	0.0021	0.1167	0.0131	0.0022	0.0021	0.0021	5e-04	0.0305	0.017	0.0311	0.0936	0.0215	0.0983	9e-04
8	rs77740081	51550063	0.81	0.946104684087093	0.87	0.283849475516541	0.0346044116025052	0.425032262035792	0.017	0.028	0.0117	0.0021	0.1563	0.0022	0.0023	0.0778	4e-04	0.08	0.1597	0.0244	0.0022	0.1175	0.0145	0.0022	0.0021	0.0021	5e-04	0.0304	0.0167	0.0312	0.0931	0.0222	0.0998	9e-04
8	rs116267098	51554667	0.81	0.946104684087093	0.87	0.283849475516541	0.0338577931190363	0.414430970850871	0.017	0.028	0.0117	0.0021	0.1563	0.0022	0.0024	0.0778	4e-04	0.08	0.1596	0.0244	0.0022	0.1175	0.0145	0.0022	0.0021	0.0021	5e-04	0.0304	0.0167	0.0312	0.0931	0.0222	0.0998	9e-04
8	rs28736522	51557811	0.81	0.946104684087093	0.87	0.283849475516541	0.0334202352454941	0.420442567764563	0.017	0.0279	0.0117	0.0021	0.1562	0.0022	0.0024	0.0779	4e-04	0.08	0.1592	0.0244	0.0022	0.1176	0.0147	0.0022	0.0021	0.0021	5e-04	0.0304	0.0167	0.0312	0.0931	0.0223	0.1	9e-04
8	rs6990102	51576668	0.81	0.946104684087093	0.87	0.283849475516541	0.0312559563676415	0.399764161304898	0.0171	0.0277	0.0115	0.002	0.1564	0.0022	0.0024	0.0778	4e-04	0.0799	0.1583	0.0246	0.0022	0.1177	0.0152	0.0022	0.0021	0.002	4e-04	0.0304	0.0167	0.0314	0.0929	0.0224	0.1005	8e-04
8	rs13250468	51595171	0.81	0.946104684087093	0.87	0.283849475516541	0.0253256880864329	0.394349922762874	0.0172	0.0276	0.0115	0.0021	0.1566	0.0022	0.0024	0.0779	4e-04	0.0799	0.1581	0.0252	0.0022	0.1177	0.0152	0.0022	0.0021	0.0018	4e-04	0.0304	0.0168	0.0312	0.0929	0.0224	0.1001	8e-04
8	rs10081541	51598620	0.81	0.946104684087093	0.87	0.283849475516541	0.0262900177602137	0.410132833733277	0.0172	0.0277	0.0115	0.0021	0.1566	0.0022	0.0024	0.0779	4e-04	0.0799	0.1581	0.0252	0.0022	0.1176	0.0152	0.0022	0.0021	0.0019	4e-04	0.0304	0.0168	0.0312	0.0928	0.0225	0.1002	8e-04
8	rs1567311	51617003	0.81	0.946104684087093	0.87	0.283849475516541	0.0245165835087824	0.404421060767495	0.0172	0.0276	0.0114	0.0021	0.1566	0.0022	0.0023	0.078	4e-04	0.08	0.158	0.0252	0.0021	0.1177	0.0152	0.0022	0.0021	0.0018	4e-04	0.0304	0.0168	0.0312	0.0928	0.0224	0.1002	7e-04
8	rs75287515	51631048	0.81	0.946104684087093	0.87	0.283849475516541	0.0232414959255572	0.423850770568644	0.0172	0.0276	0.0115	0.002	0.1567	0.0023	0.0023	0.078	4e-04	0.08	0.1577	0.0252	0.0021	0.1178	0.0153	0.0022	0.002	0.0018	4e-04	0.0304	0.0168	0.0312	0.0928	0.0225	0.1003	6e-04
8	rs6473320	51642006	0.81	0.946104684087093	0.87	0.283849475516541	0.0225467395273058	0.414170130760809	0.0172	0.0276	0.0115	0.002	0.1568	0.0023	0.0023	0.078	4e-04	0.08	0.1574	0.0251	0.0021	0.1178	0.0153	0.0022	0.002	0.0018	4e-04	0.0304	0.0168	0.0312	0.0929	0.0225	0.1004	6e-04
8	rs17785479	51666615	0.81	0.946104684087093	0.87	0.283849475516541	0.0212653833146045	0.39898945401888	0.0173	0.0275	0.0116	0.0019	0.1571	0.0024	0.0023	0.0779	4e-04	0.0801	0.1567	0.025	0.0021	0.118	0.0155	0.0021	0.0019	0.0018	4e-04	0.0303	0.0168	0.0312	0.093	0.0226	0.1006	6e-04
8	rs11997213	51677135	0.81	0.946104684087093	0.87	0.283849475516541	0.0216468637463493	0.401573417502312	0.0173	0.0275	0.0116	0.0019	0.1571	0.0024	0.0023	0.0779	4e-04	0.0801	0.1567	0.025	0.0021	0.118	0.0155	0.0021	0.0019	0.0018	4e-04	0.0303	0.0168	0.0312	0.093	0.0226	0.1006	6e-04
8	rs77128316	51679040	0.81	0.946104684087093	0.87	0.283849475516541	0.0216377238903944	0.401832065863168	0.0173	0.0275	0.0116	0.0019	0.1571	0.0024	0.0023	0.0779	4e-04	0.0801	0.1567	0.025	0.0021	0.118	0.0155	0.0021	0.0019	0.0018	4e-04	0.0303	0.0168	0.0312	0.093	0.0226	0.1006	6e-04
8	rs13262817	51685358	0.81	0.946104684087093	0.87	0.283849475516541	0.0214373510874225	0.395894769485772	0.0173	0.0275	0.0116	0.0019	0.1571	0.0024	0.0023	0.0779	4e-04	0.0801	0.1567	0.025	0.0021	0.118	0.0155	0.0021	0.0019	0.0018	4e-04	0.0303	0.0168	0.0312	0.0929	0.0226	0.1006	6e-04
8	rs117570296	51697117	0.81	0.946104684087093	0.87	0.283849475516541	0.0210227260817891	0.409742700032215	0.0174	0.0274	0.0116	0.0019	0.1571	0.0024	0.0023	0.0779	5e-04	0.0802	0.1566	0.025	0.0022	0.1179	0.0156	0.0021	0.0019	0.0018	5e-04	0.0303	0.0168	0.0312	0.0928	0.0226	0.1006	6e-04
8	rs117429097	51701084	0.81	0.946104684087093	0.87	0.283849475516541	0.0207643316887465	0.404809802999131	0.0174	0.0273	0.0116	0.0019	0.1572	0.0024	0.0023	0.078	5e-04	0.0803	0.1565	0.025	0.0022	0.1177	0.0157	0.0021	0.0019	0.0019	5e-04	0.0303	0.0168	0.0312	0.0927	0.0227	0.1005	5e-04
8	rs1484128	51725868	0.81	0.946104684087093	0.87	0.283849475516541	0.0208531720786625	0.406106348830128	0.0174	0.0273	0.0116	0.0019	0.1572	0.0024	0.0023	0.078	5e-04	0.0803	0.1565	0.025	0.0022	0.1177	0.0157	0.0021	0.0019	0.0019	5e-04	0.0303	0.0168	0.0312	0.0927	0.0227	0.1005	5e-04
8	rs74777751	51741684	0.81	0.946104684087093	0.87	0.283849475516541	0.0177531880586972	0.408572907230881	0.0175	0.0272	0.0116	0.0019	0.1569	0.0024	0.0023	0.078	5e-04	0.0804	0.1565	0.0259	0.0022	0.1175	0.0157	0.0021	0.0019	0.0019	5e-04	0.0303	0.0168	0.0311	0.0924	0.0227	0.1004	5e-04
8	rs72647116	51743861	0.81	0.946104684087093	0.87	0.283849475516541	0.0176268852103175	0.408442986638036	0.0175	0.0272	0.0116	0.0019	0.1569	0.0025	0.0023	0.078	5e-04	0.0804	0.1565	0.0259	0.0022	0.1175	0.0157	0.0021	0.0019	0.0019	5e-04	0.0303	0.0168	0.0311	0.0924	0.0227	0.1004	5e-04
8	rs72647140	51759993	0.81	0.946104684087093	0.87	0.283849475516541	0.0173684641565892	0.39937675597139	0.0175	0.0272	0.0115	0.0019	0.1569	0.0025	0.0023	0.078	5e-04	0.0805	0.1563	0.026	0.0022	0.1175	0.0158	0.0021	0.0019	0.0019	5e-04	0.0303	0.0168	0.0311	0.0925	0.0227	0.1004	5e-04
8	rs13276233	51761805	0.81	0.946104684087093	0.87	0.283849475516541	0.0188618977915274	0.408313077332514	0.0175	0.0272	0.0115	0.0019	0.1568	0.0025	0.0023	0.0781	7e-04	0.0805	0.156	0.026	0.0023	0.1175	0.0158	0.0021	0.0019	0.0019	5e-04	0.0303	0.0168	0.0311	0.0925	0.0227	0.1004	5e-04
8	rs79681339	51763709	0.81	0.946104684087093	0.87	0.283849475516541	0.0182407948778425	0.374167170520064	0.0175	0.0272	0.0115	0.0019	0.1569	0.0025	0.0023	0.0781	7e-04	0.0806	0.1559	0.026	0.0023	0.1175	0.0158	0.0021	0.0019	0.0019	5e-04	0.0303	0.0168	0.0311	0.0925	0.0228	0.1004	5e-04
8	rs56001347	51779657	0.81	0.946104684087093	0.88	0.251609301083599	0.0183054610929622	0.415735840395575	0.0175	0.0271	0.0114	0.0019	0.1571	0.0025	0.0023	0.078	7e-04	0.0806	0.1558	0.026	0.0023	0.1175	0.0158	0.0021	0.0019	0.0018	5e-04	0.0303	0.0168	0.0311	0.0925	0.0229	0.1004	5e-04
8	rs72647164	51783813	0.81	0.946104684087093	0.88	0.251609301083599	0.0188288292767526	0.429108613084435	0.0175	0.0271	0.0114	0.0019	0.1572	0.0025	0.0023	0.0779	7e-04	0.0806	0.1557	0.026	0.0023	0.1175	0.0158	0.0021	0.0019	0.0018	5e-04	0.0302	0.0168	0.0311	0.0924	0.0229	0.1005	5e-04
8	rs62518769	51787118	0.81	0.946104684087093	0.88	0.251609301083599	0.0188205687528336	0.430821159735857	0.0175	0.0271	0.0114	0.0019	0.1572	0.0025	0.0022	0.078	7e-04	0.0806	0.1557	0.026	0.0023	0.1175	0.0158	0.0021	0.0019	0.0018	5e-04	0.0303	0.0168	0.031	0.0924	0.0229	0.1005	5e-04
8	rs17787432	51800598	0.82	0.87875982057053	0.88	0.251609301083599	0.0183459623644477	0.395894769485772	0.0175	0.0271	0.0114	0.0019	0.1573	0.0025	0.0022	0.0779	7e-04	0.0806	0.1556	0.0259	0.0023	0.1175	0.0158	0.0021	0.0019	0.0018	5e-04	0.0303	0.0169	0.031	0.0924	0.0229	0.1006	5e-04
8	rs11992235	51810842	0.82	0.87875982057053	0.88	0.251609301083599	0.0187298771961627	0.394993406185549	0.0175	0.0271	0.0112	0.0019	0.1575	0.0025	0.0022	0.0778	7e-04	0.0807	0.1555	0.0259	0.0023	0.1175	0.0158	0.0021	0.0019	0.0017	5e-04	0.0303	0.0169	0.0311	0.0923	0.023	0.1007	5e-04
8	rs79635214	51815195	0.82	0.87875982057053	0.88	0.251609301083599	0.0185576239616641	0.39036681258758	0.0175	0.0271	0.0112	0.0019	0.1575	0.0025	0.0022	0.0778	7e-04	0.0807	0.1555	0.0259	0.0023	0.1175	0.0158	0.0021	0.0019	0.0017	5e-04	0.0303	0.0169	0.0311	0.0923	0.023	0.1008	5e-04
8	rs55849376	51842641	0.82	0.87875982057053	0.88	0.251609301083599	0.018297368677582	0.353412297478689	0.0175	0.027	0.0111	0.0019	0.1576	0.0025	0.0023	0.0775	6e-04	0.0807	0.1552	0.0259	0.0024	0.1174	0.0159	0.0021	0.0019	0.0017	5e-04	0.0302	0.0168	0.0311	0.0922	0.0231	0.1014	5e-04
8	rs74820955	51847471	0.82	0.87875982057053	0.88	0.251609301083599	0.018281191682092	0.353162798546631	0.0175	0.027	0.0111	0.0019	0.1576	0.0025	0.0023	0.0775	6e-04	0.0807	0.1552	0.0259	0.0024	0.1174	0.0159	0.0021	0.0019	0.0017	5e-04	0.0302	0.0168	0.0311	0.0922	0.0231	0.1014	5e-04
8	rs72649622	51859594	0.82	0.87875982057053	0.88	0.251609301083599	0.0183459623644477	0.33828612531729	0.0175	0.027	0.0111	0.0019	0.1577	0.0026	0.0023	0.0773	6e-04	0.0807	0.1548	0.0259	0.0024	0.1173	0.0161	0.0022	0.0019	0.0016	5e-04	0.0301	0.0168	0.0311	0.092	0.0233	0.1019	4e-04
8	rs1484131	51882844	0.82	0.87875982057053	0.88	0.251609301083599	0.0187958030252824	0.333613968190977	0.0175	0.0269	0.0111	0.002	0.1579	0.0027	0.0024	0.0771	6e-04	0.0807	0.1545	0.0259	0.0024	0.1172	0.0162	0.0022	0.002	0.0015	5e-04	0.03	0.0167	0.0311	0.0918	0.0234	0.1023	4e-04
8	rs11998293	51884130	0.82	0.87875982057053	0.88	0.251609301083599	0.0188123108699179	0.333982135029116	0.0175	0.0269	0.0111	0.002	0.1579	0.0027	0.0024	0.0771	6e-04	0.0807	0.1545	0.0259	0.0024	0.1172	0.0162	0.0022	0.002	0.0015	5e-04	0.03	0.0167	0.0311	0.0918	0.0234	0.1023	4e-04
8	rs77016824	51887069	0.82	0.87875982057053	0.88	0.251609301083599	0.0188701715272624	0.336193615399693	0.0175	0.0269	0.0111	0.002	0.1579	0.0027	0.0024	0.0772	6e-04	0.0807	0.1545	0.0259	0.0024	0.1172	0.0162	0.0022	0.002	0.0015	5e-04	0.03	0.0167	0.0311	0.0918	0.0234	0.1023	4e-04
8	rs75804877	51887399	0.82	0.87875982057053	0.88	0.251609301083599	0.0188701715272624	0.336070644071642	0.0175	0.0269	0.0111	0.002	0.1579	0.0027	0.0024	0.0772	6e-04	0.0807	0.1545	0.0259	0.0024	0.1172	0.0162	0.0022	0.002	0.0015	5e-04	0.03	0.0167	0.0311	0.0918	0.0234	0.1023	4e-04
8	rs12550210	51892176	0.82	0.87875982057053	0.88	0.251609301083599	0.0185739790624014	0.333613968190977	0.0175	0.0269	0.0111	0.002	0.1578	0.0027	0.0024	0.0772	6e-04	0.0807	0.1544	0.0259	0.0024	0.1172	0.0162	0.0022	0.002	0.0015	5e-04	0.03	0.0167	0.0311	0.0918	0.0234	0.1023	4e-04
8	rs34896506	51897268	0.82	0.87875982057053	0.88	0.251609301083599	0.0169133711469084	0.275255600239496	0.0175	0.0268	0.0112	0.002	0.1579	0.0027	0.0024	0.0772	6e-04	0.0808	0.1543	0.0259	0.0025	0.1171	0.0163	0.0022	0.002	0.0015	5e-04	0.0299	0.0167	0.0311	0.0917	0.0235	0.1023	4e-04
8	rs72649649	51912197	0.82	0.87875982057053	0.88	0.251609301083599	0.0161030773066097	0.271095530975335	0.0176	0.0268	0.0112	0.002	0.1579	0.0027	0.0025	0.0771	6e-04	0.0808	0.1542	0.0259	0.0025	0.1172	0.0163	0.0022	0.002	0.0015	5e-04	0.0299	0.0166	0.0311	0.0917	0.0235	0.1023	4e-04
8	rs73680946	51912435	0.82	0.87875982057053	0.88	0.251609301083599	0.016095710708861	0.271095530975335	0.0176	0.0268	0.0112	0.002	0.1579	0.0027	0.0025	0.0771	6e-04	0.0808	0.1542	0.0259	0.0025	0.1172	0.0163	0.0022	0.002	0.0015	5e-04	0.0299	0.0166	0.0311	0.0917	0.0235	0.1023	4e-04
8	rs28567693	51927790	0.82	0.87875982057053	0.88	0.251609301083599	0.0157015859841182	0.257712213404858	0.0176	0.0268	0.0112	0.002	0.158	0.0027	0.0025	0.0771	6e-04	0.0808	0.1541	0.0259	0.0025	0.1172	0.0163	0.0023	0.002	0.0015	5e-04	0.0299	0.0166	0.0311	0.0916	0.0235	0.1023	4e-04
8	rs72649658	51928267	0.82	0.87875982057053	0.89	0.222038712392691	0.0156149776729995	0.256804879998099	0.0176	0.0268	0.0112	0.002	0.1579	0.0027	0.0025	0.077	6e-04	0.0809	0.1541	0.0259	0.0025	0.1172	0.0163	0.0023	0.002	0.0015	5e-04	0.0299	0.0166	0.0311	0.0916	0.0235	0.1023	4e-04
8	rs117938848	51932961	0.82	0.87875982057053	0.89	0.222038712392691	0.0156077762491947	0.254880141437348	0.0176	0.0268	0.0112	0.002	0.158	0.0027	0.0025	0.077	6e-04	0.0809	0.1541	0.0259	0.0025	0.1172	0.0163	0.0023	0.002	0.0015	5e-04	0.0299	0.0166	0.0311	0.0916	0.0235	0.1023	4e-04
8	rs16915742	51955260	0.83	0.81451029553121	0.89	0.222038712392691	0.0155215500855395	0.226569922258789	0.0175	0.0264	0.0113	0.0022	0.1591	0.0029	0.0028	0.0763	7e-04	0.0815	0.1525	0.026	0.0026	0.1164	0.0165	0.0026	0.0022	0.0014	6e-04	0.0297	0.0165	0.0309	0.0914	0.0236	0.1031	5e-04
8	rs16915766	51962047	0.83	0.81451029553121	0.89	0.222038712392691	0.0167838819518682	0.158753877071578	0.0173	0.0258	0.0119	0.0023	0.1613	0.003	0.0029	0.0734	7e-04	0.0841	0.1509	0.0262	0.0027	0.1154	0.0169	0.0028	0.0023	0.0013	6e-04	0.0291	0.0159	0.0307	0.0911	0.0236	0.1041	4e-04
8	rs1869759	51966071	0.84	0.753316385445839	0.89	0.222038712392691	0.0185004638191738	0.178963540689277	0.0173	0.0258	0.0119	0.0023	0.1615	0.003	0.0029	0.0733	7e-04	0.0842	0.1509	0.0262	0.0028	0.1153	0.017	0.0029	0.0023	0.0013	6e-04	0.0291	0.0158	0.0306	0.0911	0.0236	0.1042	4e-04
8	rs17728090	51969747	0.84	0.753316385445839	0.9	0.195029827813683	0.0184923085813378	0.151575649842152	0.0173	0.0258	0.0119	0.0023	0.1616	0.003	0.0029	0.0732	7e-04	0.0843	0.1508	0.0262	0.0028	0.1154	0.017	0.0029	0.0023	0.0012	6e-04	0.0291	0.0158	0.0306	0.0911	0.0236	0.1041	4e-04
8	rs7821072	51971349	0.84	0.753316385445839	0.9	0.195029827813683	0.0188867269303541	0.158560926491128	0.0173	0.0258	0.0119	0.0023	0.1616	0.003	0.0029	0.0731	7e-04	0.0843	0.1508	0.0262	0.0028	0.1154	0.017	0.0029	0.0023	0.0012	6e-04	0.0291	0.0158	0.0306	0.0911	0.0236	0.1041	4e-04
8	rs72649690	51971928	0.84	0.753316385445839	0.9	0.195029827813683	0.0185739790624014	0.153097045109159	0.0173	0.0258	0.0119	0.0023	0.1616	0.003	0.0029	0.0732	7e-04	0.0843	0.1508	0.0262	0.0028	0.1154	0.017	0.0029	0.0024	0.0012	6e-04	0.0291	0.0158	0.0306	0.0911	0.0236	0.1041	4e-04
8	rs62508520	51972193	0.84	0.753316385445839	0.9	0.195029827813683	0.0185903446726745	0.155868386197189	0.0173	0.0258	0.0119	0.0023	0.1616	0.003	0.0029	0.0732	7e-04	0.0843	0.1508	0.0262	0.0028	0.1154	0.017	0.0029	0.0024	0.0012	6e-04	0.0291	0.0158	0.0306	0.0911	0.0236	0.1041	4e-04
8	rs72649691	51972302	0.84	0.753316385445839	0.9	0.195029827813683	0.0185331110079837	0.154050674514486	0.0173	0.0258	0.0119	0.0023	0.1616	0.003	0.0029	0.0732	7e-04	0.0843	0.1508	0.0262	0.0028	0.1154	0.017	0.0029	0.0024	0.0012	6e-04	0.0291	0.0158	0.0306	0.0911	0.0236	0.1041	4e-04
8	rs2219211	51980821	0.84	0.753316385445839	0.9	0.195029827813683	0.0185331110079837	0.167915531392717	0.0171	0.0257	0.0121	0.0024	0.1617	0.0029	0.003	0.0734	7e-04	0.0843	0.1506	0.0263	0.0028	0.1149	0.017	0.003	0.0024	0.0012	6e-04	0.0293	0.0158	0.0306	0.091	0.0237	0.104	5e-04
8	rs7815441	51982267	0.84	0.753316385445839	0.9	0.195029827813683	0.0197451595387688	0.148360828589878	0.0166	0.0248	0.0121	0.0025	0.1635	0.003	0.003	0.0741	7e-04	0.0852	0.1484	0.0259	0.0029	0.1163	0.0176	0.003	0.0025	0.0011	6e-04	0.0296	0.0155	0.0311	0.0912	0.0235	0.1017	5e-04
8	rs75523227	51991265	0.84	0.753316385445839	0.9	0.195029827813683	0.020481883486852	0.140064134304325	0.0165	0.0246	0.0121	0.0025	0.1639	0.003	0.0029	0.0742	7e-04	0.0854	0.148	0.0258	0.0029	0.1163	0.0177	0.0031	0.0025	0.0011	6e-04	0.0297	0.0154	0.0311	0.0911	0.0235	0.1016	5e-04
8	rs113753795	51993373	0.84	0.753316385445839	0.9	0.195029827813683	0.0211842738145042	0.156252030030194	0.0165	0.0246	0.0121	0.0025	0.1639	0.003	0.0029	0.0742	7e-04	0.0854	0.148	0.0258	0.0029	0.1164	0.0177	0.0031	0.0025	0.0011	6e-04	0.0297	0.0154	0.0311	0.0911	0.0235	0.1017	5e-04
8	rs62508523	51994118	0.84	0.753316385445839	0.9	0.195029827813683	0.0213015039229749	0.157308779897678	0.0165	0.0246	0.0121	0.0025	0.164	0.003	0.0029	0.0742	7e-04	0.0854	0.148	0.0258	0.0029	0.1163	0.0177	0.0031	0.0025	0.0011	6e-04	0.0297	0.0154	0.0311	0.0911	0.0235	0.1017	5e-04
8	rs4873499	52019522	0.84	0.753316385445839	0.9	0.195029827813683	0.0222656031639232	0.152050501280167	0.0165	0.0246	0.0121	0.0025	0.1642	0.003	0.0029	0.0739	7e-04	0.0855	0.148	0.0257	0.0029	0.1164	0.0178	0.0031	0.0025	0.0011	6e-04	0.0297	0.0154	0.0312	0.0911	0.0235	0.1017	5e-04
8	rs4294195	52022731	0.84	0.753316385445839	0.9	0.195029827813683	0.0222003697348659	0.154050674514486	0.0165	0.0246	0.0121	0.0025	0.1642	0.003	0.0029	0.0739	7e-04	0.0854	0.1479	0.0258	0.0029	0.1163	0.0179	0.0031	0.0025	0.0011	6e-04	0.0297	0.0154	0.0312	0.0912	0.0235	0.1016	5e-04
8	rs72651931	52039462	0.85	0.695135765909148	0.9	0.195029827813683	0.0244866064993841	0.114531273468107	0.0163	0.0243	0.0122	0.0026	0.1643	0.003	0.0029	0.0736	7e-04	0.0853	0.1479	0.0258	0.003	0.1161	0.0183	0.0031	0.0026	0.001	6e-04	0.0298	0.0154	0.031	0.091	0.0236	0.1019	5e-04
8	rs79992009	52042308	0.85	0.695135765909148	0.9	0.195029827813683	0.0251623636986552	0.113250292166019	0.0163	0.0243	0.0123	0.0026	0.1643	0.003	0.0029	0.0736	7e-04	0.0853	0.1479	0.0259	0.003	0.116	0.0184	0.0031	0.0026	9e-04	6e-04	0.0299	0.0154	0.031	0.0909	0.0236	0.1019	5e-04
8	rs72636504	52049855	0.85	0.695135765909148	0.9	0.195029827813683	0.0320224520576884	0.126214354614854	0.0161	0.0242	0.0124	0.0028	0.1643	0.0031	0.003	0.0734	7e-04	0.0852	0.1476	0.0261	0.0031	0.116	0.0188	0.0031	0.0026	8e-04	6e-04	0.03	0.0153	0.0308	0.0909	0.0238	0.102	5e-04
8	rs11774301	52053063	0.85	0.695135765909148	0.9	0.195029827813683	0.0322889505429322	0.13113168761125	0.0161	0.0242	0.0124	0.0028	0.1643	0.0031	0.003	0.0734	7e-04	0.0852	0.1476	0.0261	0.0031	0.116	0.0188	0.0031	0.0026	8e-04	6e-04	0.03	0.0153	0.0308	0.0909	0.0238	0.102	5e-04
8	rs10102468	52054326	0.85	0.695135765909148	0.9	0.195029827813683	0.0322403811335476	0.131401906408815	0.0161	0.0242	0.0124	0.0028	0.1643	0.0031	0.003	0.0733	7e-04	0.0852	0.1476	0.0261	0.0031	0.116	0.0188	0.0031	0.0026	8e-04	6e-04	0.03	0.0154	0.0308	0.0909	0.0238	0.102	5e-04
8	rs77777865	52059990	0.85	0.695135765909148	0.91	0.170469891558667	0.0319983016204136	0.126125596555621	0.0161	0.0242	0.0124	0.0028	0.1643	0.0031	0.003	0.0733	7e-04	0.0852	0.1476	0.0261	0.0031	0.116	0.0188	0.0031	0.0026	8e-04	6e-04	0.03	0.0154	0.0308	0.0909	0.0238	0.102	5e-04
8	rs117692426	52060365	0.85	0.695135765909148	0.91	0.170469891558667	0.0320103752426631	0.126036861781843	0.0161	0.0242	0.0124	0.0028	0.1643	0.0031	0.003	0.0733	7e-04	0.0852	0.1476	0.0261	0.0031	0.116	0.0188	0.0031	0.0026	8e-04	6e-04	0.03	0.0154	0.0308	0.0908	0.0238	0.1019	5e-04
8	rs7838394	52067626	0.85	0.695135765909148	0.91	0.170469891558667	0.0291016179586612	0.0894432810971409	0.016	0.0241	0.0124	0.0028	0.1637	0.0031	0.0029	0.0724	7e-04	0.0867	0.1471	0.0261	0.0032	0.1161	0.019	0.0033	0.0026	8e-04	6e-04	0.03	0.0153	0.0308	0.0907	0.0239	0.1023	5e-04
8	rs34053819	52077192	0.86	0.639923359357885	0.91	0.170469891558667	0.0358175014864797	0.0708059500299208	0.0158	0.0239	0.0123	0.0028	0.1646	0.0031	0.0029	0.0723	7e-04	0.0868	0.1467	0.0259	0.0032	0.1169	0.0193	0.0038	0.0025	9e-04	5e-04	0.0304	0.0153	0.0305	0.0899	0.0241	0.1011	5e-04
8	rs62506832	52082046	0.86	0.639923359357885	0.91	0.170469891558667	0.0395913006121721	0.0722966879026286	0.0158	0.0238	0.0123	0.0027	0.1648	0.0031	0.0029	0.0724	7e-04	0.0868	0.1465	0.0258	0.0032	0.117	0.0195	0.0039	0.0025	9e-04	5e-04	0.0305	0.0153	0.0305	0.0898	0.0241	0.101	5e-04
8	rs35580035	52091118	0.86	0.639923359357885	0.91	0.170469891558667	0.0421370457713161	0.0878169919829966	0.0158	0.0236	0.0123	0.0027	0.1649	0.0031	0.0029	0.0723	6e-04	0.0869	0.1464	0.0258	0.0032	0.1171	0.0196	0.0039	0.0025	9e-04	6e-04	0.0305	0.0152	0.0304	0.09	0.0242	0.1009	5e-04
8	rs117075278	52098628	0.86	0.639923359357885	0.91	0.170469891558667	0.0420640450245757	0.0868930442417432	0.0158	0.0235	0.0124	0.0027	0.165	0.0031	0.0029	0.0724	6e-04	0.0869	0.1463	0.0258	0.0032	0.1171	0.0196	0.0039	0.0025	9e-04	6e-04	0.0305	0.0152	0.0303	0.0899	0.0242	0.1009	5e-04
8	rs113133795	52100473	0.86	0.639923359357885	0.91	0.170469891558667	0.0425033509464821	0.0863558830275961	0.0158	0.0235	0.0124	0.0027	0.165	0.003	0.0029	0.0724	6e-04	0.0869	0.1463	0.0258	0.0032	0.1171	0.0197	0.0039	0.0024	9e-04	6e-04	0.0305	0.0152	0.0303	0.0899	0.0242	0.1009	5e-04
8	rs62508784	52106337	0.86	0.639923359357885	0.91	0.170469891558667	0.0439302011804431	0.0872005922721465	0.0158	0.0234	0.0124	0.0026	0.165	0.0031	0.0029	0.0723	6e-04	0.0869	0.1463	0.0259	0.0032	0.1173	0.0198	0.004	0.0024	9e-04	6e-04	0.0304	0.0153	0.0301	0.0899	0.0243	0.1009	5e-04
8	rs75789036	52114018	0.86	0.639923359357885	0.91	0.170469891558667	0.0442315218509273	0.0875856385991147	0.0158	0.0234	0.0124	0.0026	0.165	0.0031	0.0029	0.0723	6e-04	0.0868	0.1464	0.0259	0.0032	0.1173	0.0198	0.004	0.0024	9e-04	6e-04	0.0304	0.0153	0.0301	0.0899	0.0243	0.1009	5e-04
8	rs76270594	52116323	0.86	0.639923359357885	0.91	0.170469891558667	0.0442466247713101	0.0878169919829966	0.0158	0.0234	0.0124	0.0026	0.165	0.0031	0.0029	0.0723	6e-04	0.0868	0.1464	0.0259	0.0032	0.1173	0.0198	0.004	0.0024	9e-04	6e-04	0.0304	0.0153	0.0301	0.0899	0.0243	0.1009	5e-04
8	rs79542210	52117079	0.86	0.639923359357885	0.91	0.170469891558667	0.0442164224456538	0.0881258425092781	0.0158	0.0234	0.0124	0.0026	0.165	0.0031	0.0029	0.0723	6e-04	0.0868	0.1464	0.0259	0.0032	0.1173	0.0198	0.004	0.0024	9e-04	6e-04	0.0304	0.0153	0.0301	0.0899	0.0243	0.1009	5e-04
8	rs75402460	52123904	0.86	0.639923359357885	0.91	0.170469891558667	0.042768435840751	0.0803870185287636	0.0158	0.0231	0.0125	0.0027	0.1649	0.003	0.0029	0.0724	6e-04	0.0867	0.1464	0.0258	0.0032	0.1174	0.02	0.004	0.0024	9e-04	6e-04	0.0304	0.0152	0.0301	0.0898	0.0244	0.1009	5e-04
8	rs11777866	52133220	0.86	0.639923359357885	0.91	0.170469891558667	0.0422979526808622	0.0704529105358112	0.0158	0.023	0.0125	0.0027	0.1649	0.003	0.0029	0.0724	6e-04	0.0867	0.1465	0.0258	0.0032	0.1174	0.0201	0.004	0.0024	9e-04	6e-04	0.0304	0.0152	0.0301	0.0897	0.0244	0.1009	5e-04
8	rs117061644	52136017	0.86	0.639923359357885	0.91	0.170469891558667	0.042356568419878	0.067793837675817	0.0158	0.023	0.0125	0.0027	0.1648	0.003	0.0029	0.0724	6e-04	0.0866	0.1465	0.0258	0.0032	0.1174	0.0201	0.004	0.0024	9e-04	6e-04	0.0304	0.0152	0.0301	0.0897	0.0244	0.1009	5e-04
8	rs4873515	52140796	0.86	0.639923359357885	0.91	0.170469891558667	0.0425327491611305	0.0702414383832952	0.0158	0.023	0.0125	0.0027	0.1648	0.003	0.0029	0.0725	6e-04	0.0866	0.1466	0.0258	0.0032	0.1175	0.0201	0.004	0.0024	9e-04	6e-04	0.0304	0.0152	0.0301	0.0897	0.0245	0.1008	5e-04
8	rs117284852	52145648	0.86	0.639923359357885	0.91	0.170469891558667	0.0401115200276149	0.0592209333887592	0.0158	0.0229	0.0126	0.0026	0.1647	0.003	0.0029	0.0725	6e-04	0.0867	0.1466	0.0258	0.0032	0.1174	0.0202	0.0039	0.0024	9e-04	6e-04	0.0303	0.0152	0.0301	0.0896	0.0245	0.1009	5e-04
8	rs79249553	52145753	0.86	0.639923359357885	0.91	0.170469891558667	0.0401115200276149	0.0594177684161	0.0158	0.0229	0.0126	0.0026	0.1647	0.003	0.0029	0.0725	6e-04	0.0867	0.1466	0.0258	0.0032	0.1174	0.0202	0.0039	0.0024	9e-04	6e-04	0.0303	0.0152	0.0301	0.0896	0.0245	0.1009	5e-04
8	rs74972319	52151429	0.86	0.639923359357885	0.91	0.170469891558667	0.0408219611010614	0.0553430878808383	0.0158	0.0228	0.0125	0.0026	0.1647	0.003	0.0029	0.0726	6e-04	0.0867	0.1466	0.0258	0.0032	0.1174	0.0202	0.0039	0.0024	9e-04	6e-04	0.0303	0.0152	0.0301	0.0896	0.0245	0.1009	5e-04
8	rs117297432	52153846	0.86	0.639923359357885	0.91	0.170469891558667	0.040750531006588	0.0552157708384631	0.0158	0.0228	0.0125	0.0026	0.1647	0.003	0.0029	0.0726	6e-04	0.0866	0.1466	0.0258	0.0032	0.1174	0.0202	0.0039	0.0024	9e-04	6e-04	0.0303	0.0152	0.0301	0.0896	0.0245	0.1009	5e-04
8	rs6991640	52163427	0.88	0.538208189821859	0.91	0.170469891558667	0.0178404044074225	0.0582409414677348	0.017	0.0218	0.0123	0.0029	0.1641	0.0033	0.0028	0.074	6e-04	0.0873	0.1456	0.0261	0.0036	0.1181	0.0203	0.0033	0.0023	0.0012	8e-04	0.0299	0.0154	0.0297	0.0885	0.0237	0.1016	5e-04
8	rs17737420	52167002	0.88	0.538208189821859	0.91	0.170469891558667	0.0176505167545119	0.0602078881705046	0.017	0.0218	0.0123	0.0029	0.164	0.0033	0.0028	0.0741	6e-04	0.0873	0.1455	0.0261	0.0036	0.1181	0.0203	0.0033	0.0023	0.0012	8e-04	0.0299	0.0154	0.0297	0.0885	0.0236	0.1016	5e-04
8	rs113772300	52188944	0.89	0.491600132839596	0.91	0.170469891558667	0.016905733908339	0.0528208439220502	0.0171	0.0217	0.0123	0.0029	0.164	0.0034	0.0028	0.0742	6e-04	0.0874	0.1453	0.0262	0.0036	0.1183	0.0203	0.0033	0.0023	0.0012	8e-04	0.0298	0.0154	0.0296	0.0884	0.0236	0.1015	6e-04
8	rs75443430	52218340	0.89	0.491600132839596	0.91	0.170469891558667	0.0167307749585101	0.0525714224758535	0.0171	0.0217	0.0123	0.0029	0.164	0.0034	0.0028	0.0742	6e-04	0.0874	0.1453	0.0262	0.0037	0.1183	0.0203	0.0033	0.0023	0.0012	8e-04	0.0298	0.0154	0.0296	0.0884	0.0235	0.1015	6e-04
8	rs28449829	52228072	0.89	0.491600132839596	0.91	0.170469891558667	0.0167459357779083	0.0533839117824045	0.0171	0.0216	0.0123	0.0029	0.164	0.0034	0.0028	0.0743	6e-04	0.0874	0.1453	0.0262	0.0037	0.1184	0.0203	0.0033	0.0023	0.0012	8e-04	0.0298	0.0154	0.0296	0.0884	0.0235	0.1015	6e-04
8	rs1052704	52232487	0.89	0.491600132839596	0.91	0.170469891558667	0.0172674277840286	0.0525091471335297	0.0171	0.0216	0.0123	0.0029	0.164	0.0034	0.0028	0.0743	6e-04	0.0875	0.1453	0.0262	0.0037	0.1183	0.0203	0.0033	0.0023	0.0012	8e-04	0.0297	0.0154	0.0296	0.0883	0.0235	0.1016	6e-04
8	rs7827446	52233408	0.89	0.491600132839596	0.91	0.170469891558667	0.0171513832859606	0.0528208439220502	0.0171	0.0216	0.0123	0.0029	0.164	0.0034	0.0028	0.0743	6e-04	0.0876	0.1453	0.0262	0.0037	0.1184	0.0203	0.0033	0.0023	0.0012	8e-04	0.0297	0.0154	0.0296	0.0884	0.0235	0.1013	6e-04
8	rs2392834	52243370	0.89	0.491600132839596	0.91	0.170469891558667	0.0160295229025015	0.0504720913336642	0.0171	0.0216	0.0123	0.0029	0.164	0.0035	0.0029	0.0744	6e-04	0.0876	0.1452	0.0262	0.0037	0.1183	0.0204	0.0033	0.0023	0.0012	8e-04	0.0297	0.0154	0.0295	0.0883	0.0235	0.1013	6e-04
8	rs726127	52249955	0.89	0.491600132839596	0.91	0.170469891558667	0.0159123507664611	0.0508398538774905	0.0171	0.0216	0.0123	0.0029	0.164	0.0035	0.0029	0.0744	6e-04	0.0876	0.1452	0.0262	0.0037	0.1183	0.0204	0.0033	0.0024	0.0012	8e-04	0.0297	0.0154	0.0295	0.0883	0.0235	0.1013	6e-04
8	rs11774588	52258429	0.89	0.491600132839596	0.91	0.170469891558667	0.0147681644136467	0.0484101843611724	0.0171	0.0215	0.0123	0.0029	0.1638	0.0035	0.0029	0.0745	6e-04	0.0875	0.1456	0.0262	0.0037	0.1188	0.0203	0.0033	0.0024	0.0012	8e-04	0.0296	0.0154	0.0294	0.0881	0.0233	0.1011	6e-04
8	rs2915464	52263738	0.89	0.491600132839596	0.92	0.14824156235026	0.0146510054106191	0.0469181924348077	0.0171	0.0215	0.0123	0.0029	0.1638	0.0035	0.0029	0.0746	6e-04	0.0875	0.1457	0.0262	0.0037	0.1189	0.0203	0.0033	0.0024	0.0012	8e-04	0.0296	0.0154	0.0294	0.0881	0.0233	0.1011	6e-04
8	rs1431627	52272254	0.89	0.491600132839596	0.92	0.14824156235026	0.0173762540807779	0.0630754403159176	0.0171	0.0214	0.0123	0.0029	0.1638	0.0034	0.0027	0.0747	6e-04	0.0874	0.1457	0.0263	0.0037	0.1187	0.0202	0.0031	0.0023	0.0012	8e-04	0.0297	0.0153	0.0294	0.0889	0.0233	0.101	6e-04
8	rs77799184	52277190	0.89	0.491600132839596	0.92	0.14824156235026	0.0166173898660925	0.0620018437431966	0.0171	0.0213	0.0124	0.0029	0.1635	0.0034	0.0027	0.0749	6e-04	0.0875	0.1455	0.0263	0.0037	0.1187	0.0203	0.0031	0.0023	0.0012	9e-04	0.0297	0.0154	0.0294	0.0889	0.0232	0.101	6e-04
8	rs72638107	52281207	0.89	0.491600132839596	0.92	0.14824156235026	0.0162361007869541	0.0645643175453428	0.0171	0.0213	0.0125	0.0029	0.1633	0.0034	0.0027	0.0751	6e-04	0.0875	0.1453	0.0264	0.0037	0.1187	0.0203	0.0031	0.0023	0.0013	9e-04	0.0297	0.0154	0.0294	0.0889	0.0232	0.1009	6e-04
8	rs117752382	52284560	0.89	0.491600132839596	0.92	0.14824156235026	0.0161842737376225	0.0647003949659433	0.0171	0.0213	0.0126	0.0029	0.1633	0.0034	0.0027	0.0751	6e-04	0.0875	0.1453	0.0264	0.0037	0.1187	0.0203	0.0031	0.0023	0.0013	9e-04	0.0297	0.0154	0.0294	0.0889	0.0232	0.1009	6e-04
8	rs34338000	52288603	0.89	0.491600132839596	0.92	0.14824156235026	0.0161399475213567	0.0649047369682324	0.0171	0.0213	0.0126	0.0029	0.1632	0.0034	0.0027	0.0751	6e-04	0.0875	0.1452	0.0264	0.0037	0.1187	0.0204	0.0031	0.0023	0.0013	9e-04	0.0297	0.0154	0.0294	0.0889	0.0232	0.1009	6e-04
8	rs1367820	52295901	0.9	0.447749409690379	0.92	0.14824156235026	0.0160295229025015	0.0751715551245121	0.0172	0.0208	0.0131	0.0029	0.1623	0.0035	0.0027	0.076	6e-04	0.0879	0.1437	0.0267	0.0038	0.1187	0.0206	0.0033	0.0024	0.0013	0.0011	0.0299	0.0153	0.0296	0.0889	0.0228	0.1007	7e-04
8	rs7012913	52308016	0.9	0.447749409690379	0.92	0.14824156235026	0.0159415844696262	0.0756067560778512	0.0172	0.0208	0.0131	0.0029	0.1623	0.0036	0.0027	0.0761	7e-04	0.0879	0.1437	0.0267	0.0038	0.1187	0.0206	0.0033	0.0024	0.0013	0.0011	0.0299	0.0153	0.0296	0.0889	0.0228	0.1007	7e-04
8	rs11782014	52310188	0.9	0.447749409690379	0.92	0.14824156235026	0.0158467193262761	0.0772845495125372	0.0172	0.0208	0.0131	0.0029	0.1622	0.0036	0.0027	0.0761	6e-04	0.0879	0.1437	0.0267	0.0038	0.1187	0.0206	0.0033	0.0024	0.0013	0.0011	0.0298	0.0153	0.0296	0.0889	0.0228	0.1007	7e-04
8	rs11985241	52321686	0.9	0.447749409690379	0.92	0.14824156235026	0.0164521141333328	0.0811330067505299	0.0172	0.0207	0.0132	0.0029	0.1621	0.0036	0.0027	0.0763	6e-04	0.0879	0.1437	0.0267	0.0038	0.1187	0.0207	0.0033	0.0024	0.0013	0.0011	0.0298	0.0153	0.0297	0.0889	0.0227	0.1006	7e-04
8	rs117864200	52323908	0.9	0.447749409690379	0.92	0.14824156235026	0.0164521141333328	0.0806105214512356	0.0172	0.0207	0.0133	0.0029	0.1621	0.0036	0.0027	0.0764	6e-04	0.0879	0.1437	0.0267	0.0038	0.1187	0.0207	0.0033	0.0024	0.0013	0.0011	0.0298	0.0153	0.0297	0.0889	0.0227	0.1006	7e-04
8	rs2116350	52324475	0.9	0.447749409690379	0.92	0.14824156235026	0.0164745802895302	0.080312573535994	0.0172	0.0207	0.0133	0.0029	0.1621	0.0036	0.0027	0.0764	6e-04	0.0879	0.1437	0.0267	0.0038	0.1187	0.0207	0.0033	0.0024	0.0013	0.0011	0.0297	0.0153	0.0297	0.0889	0.0227	0.1006	7e-04
8	rs16916207	52325767	0.9	0.447749409690379	0.92	0.14824156235026	0.0167990780813466	0.0735128629740161	0.0172	0.0207	0.0133	0.0029	0.1621	0.0036	0.0027	0.0764	6e-04	0.0877	0.1437	0.0268	0.0038	0.1187	0.0207	0.0033	0.0024	0.0013	0.0011	0.0297	0.0153	0.0297	0.0889	0.0227	0.1006	7e-04
8	rs62506900	52332209	0.9	0.447749409690379	0.92	0.14824156235026	0.0152083921352106	0.0801637675784237	0.0173	0.0202	0.0137	0.003	0.162	0.0037	0.0028	0.0776	5e-04	0.088	0.1445	0.0274	0.0038	0.1166	0.0209	0.0033	0.0025	0.0015	0.0011	0.0296	0.0152	0.0298	0.0881	0.0223	0.1002	6e-04
8	rs78710091	52332549	0.9	0.447749409690379	0.92	0.14824156235026	0.0153999985646966	0.0766992598697295	0.0173	0.0201	0.0137	0.003	0.162	0.0037	0.0028	0.0777	5e-04	0.088	0.1445	0.0274	0.0038	0.1165	0.0209	0.0033	0.0025	0.0015	0.0011	0.0296	0.0152	0.0299	0.088	0.0223	0.1002	6e-04
8	rs16916243	52337956	0.9	0.447749409690379	0.92	0.14824156235026	0.0164221942973345	0.0760429869509714	0.0173	0.02	0.0137	0.0031	0.1619	0.0037	0.0028	0.0779	5e-04	0.0881	0.1446	0.0274	0.0038	0.1166	0.021	0.0034	0.0025	0.0015	0.0011	0.0296	0.0151	0.0299	0.088	0.0222	0.1	6e-04
8	rs2392900	52338934	0.9	0.447749409690379	0.92	0.14824156235026	0.016273194782969	0.0762614879656374	0.0173	0.02	0.0137	0.0031	0.1619	0.0037	0.0028	0.0779	5e-04	0.0881	0.1446	0.0274	0.0038	0.1166	0.021	0.0034	0.0025	0.0015	0.0011	0.0295	0.0151	0.0299	0.088	0.0222	0.1	6e-04
8	rs116850589	52342512	0.9	0.447749409690379	0.92	0.14824156235026	0.0167307749585101	0.0768454116707442	0.0173	0.02	0.0137	0.0031	0.1618	0.0037	0.0028	0.0779	5e-04	0.0881	0.1446	0.0274	0.0038	0.1166	0.021	0.0034	0.0025	0.0015	0.0011	0.0295	0.0151	0.0299	0.088	0.0222	0.0999	6e-04
8	rs1431635	52364808	0.9	0.447749409690379	0.92	0.14824156235026	0.0173217783205861	0.0751715551245121	0.0173	0.0199	0.0137	0.0031	0.1617	0.0038	0.0029	0.0781	5e-04	0.0881	0.1447	0.0274	0.0039	0.1168	0.0211	0.0034	0.0026	0.0015	0.0011	0.0295	0.015	0.0299	0.088	0.0221	0.0996	6e-04
8	rs79394014	52366156	0.9	0.447749409690379	0.92	0.14824156235026	0.0172674277840286	0.0742321627303153	0.0174	0.0199	0.0137	0.0031	0.1617	0.0038	0.0029	0.0781	6e-04	0.0881	0.1448	0.0274	0.0039	0.1168	0.0211	0.0034	0.0026	0.0015	0.0011	0.0295	0.015	0.0299	0.088	0.0221	0.0996	6e-04
8	rs7833909	52366300	0.9	0.447749409690379	0.92	0.14824156235026	0.0176268852103175	0.074160103040642	0.0173	0.0198	0.0137	0.0031	0.1617	0.0038	0.0029	0.0781	6e-04	0.0881	0.1448	0.0274	0.0039	0.1168	0.0211	0.0034	0.0026	0.0015	0.0011	0.0295	0.015	0.0299	0.088	0.0221	0.0996	6e-04
8	rs116984731	52382915	0.9	0.447749409690379	0.93	0.128223312274834	0.0179040309707071	0.074160103040642	0.0173	0.0198	0.0136	0.0031	0.1616	0.0038	0.0029	0.0782	6e-04	0.0883	0.1448	0.0274	0.0039	0.1169	0.0211	0.0034	0.0026	0.0015	0.0011	0.0295	0.0149	0.0299	0.088	0.0221	0.0994	6e-04
8	rs118164640	52383066	0.9	0.447749409690379	0.93	0.128223312274834	0.0179040309707071	0.074160103040642	0.0173	0.0198	0.0136	0.0031	0.1616	0.0038	0.0029	0.0782	6e-04	0.0883	0.1448	0.0274	0.0039	0.1169	0.0211	0.0034	0.0026	0.0015	0.0011	0.0295	0.0149	0.0299	0.088	0.0221	0.0994	6e-04
8	rs77673093	52384727	0.9	0.447749409690379	0.93	0.128223312274834	0.0179040309707071	0.074160103040642	0.0173	0.0198	0.0136	0.0031	0.1616	0.0038	0.0029	0.0782	6e-04	0.0883	0.1448	0.0274	0.0039	0.1169	0.0211	0.0034	0.0026	0.0015	0.0011	0.0295	0.0149	0.0299	0.088	0.0221	0.0994	6e-04
8	rs76208452	52387293	0.9	0.447749409690379	0.93	0.128223312274834	0.0179040309707071	0.074160103040642	0.0173	0.0198	0.0136	0.0031	0.1616	0.0038	0.0029	0.0782	6e-04	0.0883	0.1448	0.0274	0.0039	0.1169	0.0211	0.0034	0.0026	0.0015	0.0011	0.0295	0.0149	0.0299	0.088	0.0221	0.0994	6e-04
8	rs78872030	52401643	0.9	0.447749409690379	0.93	0.128223312274834	0.0193124739171012	0.0713723338817499	0.0173	0.0196	0.0135	0.0032	0.1613	0.0039	0.003	0.0786	6e-04	0.0887	0.1444	0.0274	0.0038	0.1172	0.0212	0.0035	0.0026	0.0015	0.0011	0.0297	0.0145	0.0299	0.0881	0.022	0.0993	6e-04
8	rs75276359	52402983	0.9	0.447749409690379	0.93	0.128223312274834	0.0193124739171012	0.0716562263313227	0.0173	0.0196	0.0135	0.0032	0.1613	0.0039	0.003	0.0787	6e-04	0.0887	0.1444	0.0274	0.0038	0.1172	0.0212	0.0035	0.0026	0.0015	0.0011	0.0297	0.0145	0.0299	0.0881	0.022	0.0993	6e-04
8	rs4873555	52404537	0.9	0.447749409690379	0.93	0.128223312274834	0.0192452327614783	0.0713014336840054	0.0173	0.0196	0.0135	0.0032	0.1613	0.0039	0.003	0.0787	6e-04	0.0887	0.1444	0.0274	0.0038	0.1172	0.0212	0.0035	0.0027	0.0015	0.0011	0.0297	0.0145	0.0299	0.0881	0.022	0.0993	6e-04
8	rs755311	52412226	0.9	0.447749409690379	0.93	0.128223312274834	0.0196853582955208	0.0745206892954474	0.0173	0.0196	0.0134	0.0032	0.1613	0.0039	0.003	0.0787	6e-04	0.0888	0.1444	0.0274	0.0038	0.1172	0.0211	0.0035	0.0027	0.0015	0.0011	0.0298	0.0145	0.0299	0.0881	0.022	0.0992	6e-04
8	rs77762739	52413408	0.9	0.447749409690379	0.93	0.128223312274834	0.0197537133325068	0.0732259513449364	0.0173	0.0196	0.0134	0.0032	0.1613	0.0039	0.003	0.0787	6e-04	0.0888	0.1444	0.0273	0.0038	0.1172	0.0211	0.0035	0.0027	0.0015	0.0011	0.0298	0.0145	0.0299	0.0881	0.022	0.0992	6e-04
8	rs117161392	52414600	0.9	0.447749409690379	0.93	0.128223312274834	0.0197622698173401	0.0734410917135857	0.0173	0.0196	0.0134	0.0032	0.1613	0.0039	0.003	0.0787	6e-04	0.0888	0.1444	0.0274	0.0038	0.1172	0.0212	0.0035	0.0027	0.0015	0.0011	0.0298	0.0145	0.0299	0.088	0.022	0.0992	6e-04
8	rs6982550	52416201	0.9	0.447749409690379	0.93	0.128223312274834	0.0199167472332693	0.0730110712971125	0.0173	0.0196	0.0134	0.0032	0.1613	0.0039	0.003	0.0787	6e-04	0.0888	0.1444	0.0274	0.0038	0.1172	0.0212	0.0035	0.0027	0.0015	0.0011	0.0298	0.0145	0.0299	0.088	0.022	0.0992	6e-04
8	rs17181677	52420536	0.91	0.406594937265203	0.93	0.128223312274834	0.0206846098694636	0.0726535170803705	0.0174	0.0196	0.0134	0.0032	0.1613	0.004	0.003	0.0788	5e-04	0.0887	0.1444	0.0274	0.0038	0.1171	0.0212	0.0035	0.0027	0.0014	0.0011	0.0298	0.0145	0.0299	0.0879	0.0221	0.0991	6e-04
8	rs10097136	52426739	0.91	0.406594937265203	0.93	0.128223312274834	0.0224339801411519	0.0793473405908469	0.0174	0.0194	0.0134	0.0033	0.161	0.004	0.003	0.079	5e-04	0.0887	0.1444	0.0276	0.0038	0.1169	0.0215	0.0036	0.0027	0.0014	0.0011	0.0301	0.0145	0.0301	0.0877	0.0222	0.0985	6e-04
8	rs72638045	52430661	0.91	0.406594937265203	0.93	0.128223312274834	0.0229350787167424	0.0782395183870295	0.0174	0.0193	0.0134	0.0033	0.1609	0.004	0.003	0.079	5e-04	0.0887	0.1445	0.0276	0.0038	0.1168	0.0215	0.0035	0.0027	0.0014	0.0011	0.0301	0.0146	0.0302	0.0876	0.0223	0.0983	6e-04
8	rs7818450	52432392	0.91	0.406594937265203	0.93	0.128223312274834	0.0223216273350448	0.0773578385758807	0.0174	0.0193	0.0135	0.0033	0.1609	0.004	0.003	0.079	5e-04	0.0886	0.1447	0.0276	0.0038	0.1167	0.0215	0.0035	0.0027	0.0014	0.0011	0.0301	0.0146	0.0302	0.0876	0.0223	0.0983	6e-04
8	rs117646409	52432835	0.91	0.406594937265203	0.93	0.128223312274834	0.0226127038963107	0.0772845495125372	0.0174	0.0193	0.0135	0.0033	0.1608	0.004	0.003	0.079	5e-04	0.0886	0.1446	0.0276	0.0038	0.1167	0.0215	0.0035	0.0027	0.0014	0.0011	0.0301	0.0146	0.0302	0.0876	0.0223	0.0983	6e-04
8	rs6473613	52438313	0.91	0.406594937265203	0.93	0.128223312274834	0.0215009601007271	0.083993131630829	0.0174	0.0192	0.0135	0.0033	0.1605	0.0041	0.0031	0.0792	5e-04	0.0886	0.1445	0.0277	0.0038	0.1166	0.0215	0.0036	0.0028	0.0014	0.0011	0.0302	0.0146	0.0304	0.0876	0.0225	0.098	6e-04
8	rs78583095	52441919	0.91	0.406594937265203	0.94	0.110289943288055	0.0183784104424733	0.111381473151021	0.0173	0.019	0.0136	0.0035	0.1591	0.0043	0.0034	0.08	6e-04	0.0884	0.1441	0.0278	0.0037	0.1161	0.0216	0.0035	0.003	0.0013	0.0012	0.0306	0.0147	0.0311	0.0876	0.0229	0.0973	7e-04
8	rs7013272	52442180	0.91	0.406594937265203	0.95	0.0943132253134139	0.0183865290020031	0.112314398867816	0.0173	0.019	0.0136	0.0035	0.159	0.0043	0.0034	0.08	6e-04	0.0884	0.1441	0.0278	0.0037	0.1161	0.0217	0.0035	0.003	0.0013	0.0012	0.0306	0.0147	0.0311	0.0876	0.0229	0.0973	7e-04
8	rs6473614	52445492	0.91	0.406594937265203	0.95	0.0943132253134139	0.0182085243940952	0.117627900970223	0.0173	0.0189	0.0136	0.0035	0.1588	0.0043	0.0034	0.0801	6e-04	0.0884	0.144	0.0279	0.0037	0.1161	0.0217	0.0035	0.0031	0.0013	0.0012	0.0306	0.0147	0.0311	0.0876	0.0229	0.0972	7e-04
8	rs10108104	52457147	0.91	0.406594937265203	0.95	0.0943132253134139	0.0173840465637702	0.120057941307694	0.0173	0.019	0.0136	0.0036	0.158	0.0044	0.0035	0.0804	7e-04	0.0885	0.1438	0.028	0.0036	0.1159	0.0217	0.0035	0.0031	0.0012	0.0012	0.0307	0.0147	0.031	0.0878	0.0231	0.097	8e-04
8	rs74603328	52457927	0.91	0.406594937265203	0.95	0.0943132253134139	0.0174542941327211	0.119796683799301	0.0173	0.019	0.0136	0.0036	0.158	0.0044	0.0035	0.0804	7e-04	0.0885	0.1438	0.028	0.0036	0.1159	0.0217	0.0035	0.0031	0.0012	0.0012	0.0307	0.0147	0.031	0.0878	0.0231	0.097	8e-04
8	rs117205728	52459531	0.91	0.406594937265203	0.95	0.0943132253134139	0.0175404342802036	0.122945873456319	0.0173	0.019	0.0136	0.0036	0.158	0.0044	0.0035	0.0805	7e-04	0.0885	0.1437	0.028	0.0036	0.1159	0.0217	0.0035	0.0031	0.0012	0.0012	0.0308	0.0147	0.031	0.0878	0.0231	0.097	8e-04
8	rs117181886	52464943	0.91	0.406594937265203	0.95	0.0943132253134139	0.0180237776554531	0.126125596555621	0.0173	0.019	0.0136	0.0036	0.1579	0.0044	0.0035	0.0805	7e-04	0.0886	0.1438	0.028	0.0036	0.1158	0.0217	0.0035	0.0031	0.0012	0.0012	0.0308	0.0148	0.031	0.0879	0.0231	0.097	8e-04
8	rs7834501	52471239	0.91	0.406594937265203	0.95	0.0943132253134139	0.0178881088018366	0.131221737686608	0.0173	0.019	0.0136	0.0036	0.1577	0.0043	0.0035	0.0807	7e-04	0.0887	0.1438	0.028	0.0036	0.1157	0.0217	0.0035	0.0031	0.0012	0.0012	0.0308	0.0148	0.0309	0.088	0.0232	0.097	8e-04
8	rs118146212	52494143	0.91	0.406594937265203	0.95	0.0943132253134139	0.0170282337229356	0.13484240717599	0.0173	0.019	0.0135	0.0036	0.1575	0.0043	0.0035	0.0808	7e-04	0.0888	0.1438	0.028	0.0036	0.1157	0.0217	0.0035	0.0031	0.0012	0.0012	0.0308	0.0148	0.0309	0.0881	0.0232	0.0969	8e-04
8	rs10107128	52497762	0.91	0.406594937265203	0.95	0.0943132253134139	0.0166853529671427	0.133027529911628	0.0173	0.019	0.0135	0.0036	0.1574	0.0043	0.0035	0.0808	7e-04	0.0888	0.1438	0.028	0.0036	0.1156	0.0217	0.0035	0.0031	0.0012	0.0012	0.0308	0.0148	0.0309	0.0881	0.0232	0.0969	9e-04
8	rs71513536	52500802	0.91	0.406594937265203	0.95	0.0943132253134139	0.0166324751736657	0.130232445763723	0.0173	0.019	0.0135	0.0036	0.1574	0.0043	0.0036	0.0808	7e-04	0.0889	0.1438	0.028	0.0036	0.1156	0.0217	0.0036	0.0031	0.0012	0.0012	0.0307	0.0148	0.0308	0.0881	0.0232	0.0969	9e-04
8	rs62505324	52501103	0.91	0.406594937265203	0.95	0.0943132253134139	0.0164072493876744	0.129425089351059	0.0173	0.019	0.0135	0.0036	0.1574	0.0043	0.0036	0.0808	7e-04	0.0889	0.1438	0.028	0.0036	0.1156	0.0217	0.0036	0.0031	0.0012	0.0012	0.0307	0.0148	0.0308	0.0881	0.0232	0.0969	9e-04
8	rs76712345	52502617	0.91	0.406594937265203	0.95	0.0943132253134139	0.0159928385968597	0.126925256459121	0.0173	0.019	0.0135	0.0036	0.1573	0.0043	0.0036	0.0808	7e-04	0.0889	0.1438	0.0281	0.0036	0.1156	0.0216	0.0036	0.0031	0.0012	0.0012	0.0307	0.0148	0.0308	0.0881	0.0231	0.0968	9e-04
8	rs72638055	52511506	0.91	0.406594937265203	0.95	0.0943132253134139	0.0124373581369823	0.118927376045535	0.0174	0.0191	0.0135	0.0036	0.1565	0.0051	0.004	0.0808	7e-04	0.0893	0.1435	0.0283	0.0036	0.1149	0.0216	0.0043	0.0032	0.0012	0.0012	0.0306	0.0149	0.0301	0.0879	0.0231	0.0967	0.001
8	rs79297510	52513874	0.91	0.406594937265203	0.95	0.0943132253134139	0.0123161395439251	0.116592212938476	0.0174	0.0191	0.0135	0.0037	0.1565	0.0051	0.004	0.0808	7e-04	0.0893	0.1435	0.0283	0.0036	0.1149	0.0216	0.0043	0.0033	0.0012	0.0012	0.0306	0.0149	0.03	0.0879	0.0231	0.0967	0.001
8	rs13263546	52518723	0.91	0.406594937265203	0.95	0.0943132253134139	0.0117232553517781	0.118840576675322	0.0173	0.0191	0.0135	0.0036	0.1566	0.0051	0.004	0.0808	7e-04	0.0896	0.1435	0.0283	0.0036	0.1149	0.0215	0.0043	0.0033	0.0012	0.0012	0.0308	0.0149	0.0301	0.088	0.023	0.0958	0.001
8	rs6984427	52522097	0.92	0.368072033098782	0.95	0.0943132253134139	0.0121718459846789	0.113335520158137	0.0174	0.0192	0.0135	0.0037	0.1568	0.0051	0.004	0.0807	7e-04	0.0901	0.144	0.0281	0.0036	0.1152	0.0215	0.0042	0.0033	0.0012	0.0012	0.031	0.0147	0.0301	0.0881	0.023	0.095	0.001
8	rs10504124	52528272	0.92	0.368072033098782	0.95	0.0943132253134139	0.0116535745201298	0.102463688367744	0.0173	0.0192	0.0127	0.0038	0.1564	0.0052	0.0041	0.0802	7e-04	0.0911	0.1453	0.0281	0.0035	0.1145	0.0214	0.0039	0.0037	0.001	0.0012	0.0311	0.0149	0.0312	0.0873	0.023	0.0945	9e-04
8	rs6989459	52529058	0.92	0.368072033098782	0.95	0.0943132253134139	0.0114521129408731	0.107178599216655	0.0173	0.0192	0.0127	0.0038	0.1564	0.0052	0.0042	0.0802	7e-04	0.0912	0.1453	0.0281	0.0035	0.1145	0.0214	0.0039	0.0037	0.001	0.0012	0.0311	0.0149	0.0312	0.0873	0.023	0.0945	9e-04
8	rs62505327	52531650	0.92	0.368072033098782	0.95	0.0943132253134139	0.0112250859250786	0.101808540055431	0.0173	0.0193	0.0127	0.0038	0.1564	0.0052	0.0041	0.0802	7e-04	0.0913	0.1452	0.0281	0.0034	0.1145	0.0213	0.0039	0.0037	0.001	0.0012	0.0311	0.0149	0.0312	0.0873	0.023	0.0945	9e-04
8	rs4873566	52534104	0.92	0.368072033098782	0.95	0.0943132253134139	0.0110292272073448	0.0977511031139931	0.0173	0.0193	0.0127	0.0038	0.1563	0.0052	0.0041	0.0802	7e-04	0.0915	0.1452	0.0281	0.0034	0.1145	0.0213	0.0038	0.0037	0.001	0.0012	0.0311	0.0149	0.0313	0.0872	0.023	0.0945	9e-04
8	rs16916619	52534990	0.92	0.368072033098782	0.96	0.0801626552665664	0.0108909104001512	0.0938378485077095	0.0174	0.0193	0.0128	0.0038	0.1564	0.0052	0.0041	0.0801	7e-04	0.0916	0.1452	0.0281	0.0034	0.1145	0.0213	0.0038	0.0036	0.001	0.0012	0.031	0.0149	0.0314	0.0872	0.0229	0.0944	9e-04
8	rs6980715	52538985	0.93	0.332112317682009	0.96	0.0801626552665664	0.0187628190080955	0.0594177684161	0.0174	0.0193	0.0128	0.0037	0.1568	0.0051	0.004	0.079	7e-04	0.0933	0.1458	0.0281	0.0034	0.1145	0.0212	0.0037	0.0036	9e-04	0.0012	0.031	0.0135	0.0325	0.087	0.023	0.0939	8e-04
8	rs6986081	52540001	0.93	0.332112317682009	0.95	0.0943132253134139	0.0187958030252824	0.0593521258112914	0.0174	0.0193	0.0127	0.0037	0.1568	0.0051	0.004	0.079	7e-04	0.0933	0.1458	0.0281	0.0034	0.1145	0.0212	0.0037	0.0036	9e-04	0.0012	0.031	0.0135	0.0326	0.087	0.023	0.0939	8e-04
8	rs12548130	52558395	0.93	0.332112317682009	0.95	0.0943132253134139	0.0202718818009369	0.0586974023539478	0.0174	0.0192	0.0127	0.0037	0.1569	0.0051	0.004	0.079	7e-04	0.0933	0.1458	0.0281	0.0034	0.1145	0.0211	0.0037	0.0036	9e-04	0.0012	0.0311	0.0133	0.0326	0.0869	0.023	0.0939	8e-04
8	rs75186263	52558675	0.93	0.332112317682009	0.94	0.110289943288055	0.0202980462691735	0.0589589199772186	0.0174	0.0192	0.0127	0.0037	0.1569	0.0051	0.004	0.079	7e-04	0.0934	0.1459	0.0281	0.0034	0.1145	0.0211	0.0037	0.0036	9e-04	0.0012	0.0311	0.0133	0.0326	0.0869	0.023	0.0939	8e-04
8	rs17192061	52567146	0.93	0.332112317682009	0.94	0.110289943288055	0.0202980462691735	0.0596806478881288	0.0174	0.0192	0.0128	0.0037	0.1569	0.0051	0.004	0.0791	7e-04	0.0934	0.1459	0.028	0.0034	0.1144	0.0211	0.0037	0.0036	9e-04	0.0012	0.031	0.0133	0.0327	0.0869	0.023	0.0939	8e-04
8	rs4326376	52567781	0.93	0.332112317682009	0.94	0.110289943288055	0.0201587849522423	0.0598122729134044	0.0174	0.0192	0.0128	0.0037	0.1569	0.0051	0.004	0.0791	7e-04	0.0933	0.1459	0.028	0.0034	0.1144	0.0211	0.0037	0.0036	9e-04	0.0012	0.031	0.0133	0.0327	0.0869	0.023	0.0939	8e-04
8	rs16916673	52573356	0.93	0.332112317682009	0.94	0.110289943288055	0.0197708289937171	0.0604722476806379	0.0174	0.0193	0.0128	0.0037	0.1568	0.0051	0.004	0.0791	7e-04	0.0934	0.1459	0.028	0.0034	0.1144	0.0211	0.0037	0.0036	9e-04	0.0012	0.031	0.0133	0.0328	0.0869	0.023	0.0939	8e-04
8	rs117100727	52580024	0.93	0.332112317682009	0.94	0.110289943288055	0.019856568891158	0.0672394747727265	0.0173	0.0192	0.0129	0.0036	0.1565	0.005	0.004	0.0793	7e-04	0.0936	0.146	0.028	0.0034	0.1142	0.0211	0.0036	0.0036	9e-04	0.0012	0.0314	0.0133	0.0329	0.0868	0.0229	0.0939	8e-04
8	rs117704879	52610495	0.94	0.298643641979994	0.93	0.128223312274834	0.020817602979323	0.0764802456905709	0.0173	0.0192	0.0128	0.0035	0.1561	0.005	0.0039	0.0796	6e-04	0.0938	0.1461	0.0281	0.0034	0.1141	0.021	0.0035	0.0036	9e-04	0.0012	0.032	0.0132	0.0331	0.0867	0.0228	0.0938	8e-04
8	rs72642949	52612366	0.94	0.298643641979994	0.93	0.128223312274834	0.0207377330787716	0.0769916772619954	0.0173	0.0192	0.0128	0.0035	0.156	0.005	0.0039	0.0796	6e-04	0.0938	0.1461	0.0281	0.0034	0.1141	0.021	0.0035	0.0036	9e-04	0.0012	0.032	0.0132	0.033	0.0866	0.0228	0.0938	8e-04
8	rs16916743	52616018	0.94	0.298643641979994	0.93	0.128223312274834	0.0207554627431018	0.0772845495125372	0.0173	0.0192	0.0128	0.0035	0.156	0.005	0.0039	0.0796	6e-04	0.0938	0.1462	0.0281	0.0034	0.1141	0.021	0.0035	0.0036	9e-04	0.0012	0.0321	0.0131	0.0331	0.0866	0.0228	0.0938	8e-04
8	rs2956884	52619219	0.94	0.298643641979994	0.93	0.128223312274834	0.0207377330787716	0.0775778760165104	0.0173	0.0192	0.0128	0.0035	0.156	0.005	0.0039	0.0796	6e-04	0.0938	0.1462	0.0281	0.0034	0.1141	0.021	0.0035	0.0036	9e-04	0.0012	0.0321	0.0132	0.0331	0.0866	0.0228	0.0938	8e-04
8	rs111830911	52623814	0.94	0.298643641979994	0.93	0.128223312274834	0.0215464784772966	0.0797922432827434	0.0173	0.0192	0.0127	0.0034	0.1561	0.0049	0.0039	0.0797	6e-04	0.0939	0.1462	0.028	0.0034	0.114	0.0209	0.0035	0.0036	9e-04	0.0012	0.0321	0.0132	0.0331	0.0867	0.0227	0.0938	8e-04
8	rs9643788	52624028	0.94	0.298643641979994	0.93	0.128223312274834	0.0214101317321932	0.0801637675784237	0.0173	0.0192	0.0127	0.0034	0.1561	0.0049	0.0039	0.0797	6e-04	0.0939	0.1462	0.028	0.0034	0.114	0.0209	0.0035	0.0036	9e-04	0.0012	0.0321	0.0132	0.0331	0.0867	0.0227	0.0938	8e-04
8	rs11778618	52626868	0.94	0.298643641979994	0.93	0.128223312274834	0.0216011923201874	0.0810582822074278	0.0173	0.0192	0.0127	0.0034	0.1561	0.0049	0.0039	0.0798	6e-04	0.094	0.1462	0.028	0.0034	0.114	0.0209	0.0035	0.0036	9e-04	0.0012	0.0321	0.0132	0.0331	0.0867	0.0227	0.0938	8e-04
8	rs13261618	52628820	0.94	0.298643641979994	0.93	0.128223312274834	0.0215920663888381	0.0811330067505299	0.0173	0.0192	0.0127	0.0034	0.1561	0.0049	0.0039	0.0798	6e-04	0.094	0.1462	0.028	0.0034	0.114	0.0209	0.0035	0.0036	9e-04	0.0012	0.0321	0.0132	0.0331	0.0867	0.0227	0.0939	8e-04
8	rs4275221	52631229	0.94	0.298643641979994	0.93	0.128223312274834	0.0215647052946335	0.0809835855775281	0.0173	0.0192	0.0127	0.0034	0.1561	0.0049	0.0039	0.0798	6e-04	0.094	0.1462	0.028	0.0034	0.114	0.0209	0.0035	0.0036	9e-04	0.0012	0.0321	0.0132	0.0331	0.0867	0.0227	0.0938	8e-04
8	rs17195281	52650462	0.94	0.298643641979994	0.93	0.128223312274834	0.0191363294274341	0.0708766457271976	0.0172	0.0192	0.0127	0.0034	0.1559	0.0049	0.004	0.0794	6e-04	0.0945	0.1472	0.0278	0.0034	0.1139	0.0206	0.0035	0.0037	9e-04	0.0012	0.0322	0.0132	0.0334	0.0862	0.0226	0.0938	7e-04
8	rs116934631	52659004	0.94	0.298643641979994	0.93	0.128223312274834	0.0207465965399249	0.0704529105358112	0.0172	0.0192	0.0126	0.0034	0.1556	0.0049	0.004	0.0794	6e-04	0.0949	0.1473	0.0276	0.0034	0.1139	0.0202	0.0035	0.0037	9e-04	0.0012	0.0323	0.0132	0.0336	0.086	0.0229	0.0939	6e-04
8	rs7459977	52659963	0.94	0.298643641979994	0.93	0.128223312274834	0.0205698477100997	0.0701710063148475	0.0172	0.0192	0.0126	0.0034	0.1556	0.0049	0.004	0.0794	6e-04	0.0949	0.1473	0.0275	0.0034	0.114	0.0202	0.0035	0.0037	9e-04	0.0012	0.0323	0.0132	0.0336	0.0859	0.023	0.0939	6e-04
8	rs71513549	52682886	0.94	0.298643641979994	0.93	0.128223312274834	0.0266702285634227	0.0811330067505299	0.0172	0.0191	0.0126	0.0034	0.1553	0.0049	0.004	0.0796	5e-04	0.0952	0.1474	0.0274	0.0034	0.1139	0.0201	0.0034	0.0035	8e-04	0.0011	0.0322	0.0132	0.0337	0.0861	0.0229	0.0945	5e-04
8	rs4873601	52687736	0.94	0.298643641979994	0.93	0.128223312274834	0.025892886197005	0.0823323880694233	0.0172	0.0191	0.0127	0.0034	0.1554	0.0049	0.004	0.0796	5e-04	0.0952	0.1475	0.0274	0.0034	0.1139	0.0196	0.0034	0.0035	8e-04	0.0011	0.0322	0.0133	0.0339	0.0861	0.023	0.0944	5e-04
8	rs56147276	52691913	0.94	0.298643641979994	0.93	0.128223312274834	0.0236773539430292	0.0857436209346151	0.0172	0.0191	0.0128	0.0034	0.1556	0.0049	0.004	0.0797	5e-04	0.0952	0.1476	0.0275	0.0034	0.1138	0.0186	0.0034	0.0035	8e-04	0.0011	0.0323	0.0135	0.0342	0.0861	0.0232	0.0941	5e-04
8	rs5003717	52693141	0.94	0.298643641979994	0.93	0.128223312274834	0.0227829640619478	0.0829347456538004	0.0172	0.0191	0.0128	0.0034	0.1557	0.0049	0.004	0.0797	5e-04	0.0952	0.1476	0.0276	0.0034	0.1138	0.0184	0.0034	0.0035	8e-04	0.0011	0.0323	0.0135	0.0342	0.0861	0.0233	0.094	5e-04
8	rs117668734	52697798	0.94	0.298643641979994	0.93	0.128223312274834	0.022735577393577	0.0829347456538004	0.0172	0.0191	0.0128	0.0034	0.1557	0.0049	0.004	0.0797	5e-04	0.0952	0.1476	0.0276	0.0034	0.1138	0.0184	0.0034	0.0035	8e-04	0.0011	0.0323	0.0135	0.0342	0.0861	0.0233	0.094	5e-04
8	rs112585504	52718273	0.94	0.298643641979994	0.93	0.128223312274834	0.0227734810508613	0.0827839899811906	0.0172	0.0191	0.0129	0.0034	0.1557	0.0049	0.004	0.0797	5e-04	0.0952	0.1476	0.0276	0.0034	0.1138	0.0181	0.0034	0.0035	8e-04	0.0011	0.0323	0.0136	0.0343	0.0861	0.0233	0.0939	5e-04
8	rs16916856	52739150	0.94	0.298643641979994	0.93	0.128223312274834	0.0227450490507072	0.0826333451104271	0.0172	0.0191	0.0129	0.0034	0.1558	0.0049	0.004	0.0797	5e-04	0.0952	0.1476	0.0276	0.0034	0.1138	0.018	0.0034	0.0035	8e-04	0.0011	0.0323	0.0136	0.0344	0.0861	0.0234	0.0939	5e-04
8	rs117902360	52741542	0.94	0.298643641979994	0.93	0.128223312274834	0.0231262469893103	0.0830101650177702	0.0172	0.0191	0.0129	0.0034	0.1558	0.0049	0.004	0.0796	5e-04	0.0953	0.1475	0.0276	0.0034	0.1138	0.018	0.0034	0.0035	8e-04	0.0011	0.0323	0.0136	0.0344	0.086	0.0234	0.0939	5e-04
8	rs199690847	52741762	0.94	0.298643641979994	0.93	0.128223312274834	0.0233185573329532	0.0841447710698921	0.0172	0.0191	0.0129	0.0034	0.1558	0.0049	0.004	0.0796	5e-04	0.0953	0.1476	0.0276	0.0034	0.1138	0.018	0.0034	0.0035	8e-04	0.0011	0.0323	0.0136	0.0344	0.086	0.0234	0.0939	5e-04
8	rs17210466	52747547	0.94	0.298643641979994	0.93	0.128223312274834	0.0237456772028315	0.0791992646146135	0.0173	0.0191	0.0129	0.0034	0.1557	0.0049	0.004	0.0796	5e-04	0.0954	0.1475	0.0276	0.0034	0.1137	0.018	0.0035	0.0035	8e-04	0.0011	0.0322	0.0135	0.0344	0.0859	0.0235	0.0939	5e-04
8	rs7010217	52747862	0.94	0.298643641979994	0.93	0.128223312274834	0.0237456772028315	0.0791992646146135	0.0173	0.0191	0.0129	0.0034	0.1557	0.0049	0.004	0.0796	5e-04	0.0954	0.1475	0.0276	0.0034	0.1137	0.018	0.0035	0.0035	8e-04	0.0011	0.0322	0.0135	0.0344	0.0859	0.0235	0.0939	5e-04
8	rs4587320	52757270	0.94	0.298643641979994	0.93	0.128223312274834	0.0236773539430292	0.0786080873123045	0.0173	0.0191	0.0129	0.0034	0.1557	0.0049	0.004	0.0796	5e-04	0.0954	0.1475	0.0276	0.0034	0.1137	0.018	0.0035	0.0035	8e-04	0.0011	0.0322	0.0135	0.0344	0.0859	0.0235	0.0939	5e-04
8	rs62506098	52759073	0.94	0.298643641979994	0.93	0.128223312274834	0.0235897170737596	0.0780922886293486	0.0173	0.0191	0.0129	0.0034	0.1557	0.0049	0.004	0.0796	5e-04	0.0954	0.1475	0.0276	0.0034	0.1137	0.018	0.0035	0.0035	8e-04	0.0011	0.0322	0.0135	0.0344	0.0859	0.0235	0.0939	5e-04
8	rs75219463	52765363	0.94	0.298643641979994	0.92	0.14824156235026	0.0234732302222848	0.077211288840029	0.0173	0.0191	0.0129	0.0034	0.1557	0.0049	0.004	0.0796	5e-04	0.0954	0.1475	0.0276	0.0034	0.1137	0.018	0.0035	0.0035	8e-04	0.0011	0.0322	0.0135	0.0344	0.0859	0.0235	0.094	5e-04
8	rs13280471	52779844	0.94	0.298643641979994	0.92	0.14824156235026	0.0224058538521823	0.0751715551245121	0.0173	0.0191	0.0129	0.0034	0.1556	0.0049	0.004	0.0796	6e-04	0.0954	0.1475	0.0276	0.0034	0.1137	0.018	0.0035	0.0035	9e-04	0.0011	0.0322	0.0135	0.0344	0.0859	0.0234	0.094	5e-04
8	rs62499409	52784653	0.94	0.298643641979994	0.91	0.170469891558667	0.0220425191570318	0.0754615745563616	0.0173	0.0191	0.0129	0.0034	0.1556	0.0049	0.004	0.0796	6e-04	0.0954	0.1475	0.0276	0.0034	0.1137	0.018	0.0035	0.0035	9e-04	0.0011	0.0322	0.0136	0.0344	0.0859	0.0234	0.094	5e-04
8	rs74872588	52790260	0.94	0.298643641979994	0.9	0.195029827813683	0.0220332590959977	0.0754615745563616	0.0173	0.0191	0.0129	0.0034	0.1556	0.0049	0.004	0.0796	6e-04	0.0954	0.1475	0.0276	0.0034	0.1137	0.018	0.0035	0.0035	9e-04	0.0011	0.0322	0.0136	0.0344	0.0859	0.0234	0.094	5e-04
8	rs1013621	52801391	0.94	0.298643641979994	0.9	0.195029827813683	0.0211303252028612	0.0730826690391564	0.0173	0.0191	0.0129	0.0034	0.1556	0.005	0.004	0.0796	6e-04	0.0953	0.1475	0.0276	0.0034	0.1136	0.018	0.0035	0.0035	9e-04	0.0011	0.0322	0.0136	0.0344	0.0858	0.0234	0.094	5e-04
8	rs9298467	52806682	0.94	0.298643641979994	0.9	0.195029827813683	0.0214645954276447	0.0728679626828336	0.0173	0.0191	0.0129	0.0034	0.1556	0.005	0.0041	0.0796	6e-04	0.0954	0.1475	0.0275	0.0034	0.1135	0.0181	0.0035	0.0035	9e-04	0.0011	0.0321	0.0136	0.0344	0.0858	0.0234	0.094	5e-04
8	rs116665430	52811542	0.94	0.298643641979994	0.9	0.195029827813683	0.0217751144851585	0.0728679626828336	0.0173	0.0191	0.0129	0.0034	0.1555	0.005	0.0041	0.0796	6e-04	0.0954	0.1475	0.0275	0.0034	0.1135	0.0181	0.0036	0.0035	9e-04	0.0011	0.0321	0.0136	0.0344	0.0858	0.0234	0.094	5e-04
8	rs28451175	52815242	0.94	0.298643641979994	0.9	0.195029827813683	0.0223871171044194	0.0686987256224412	0.0173	0.0191	0.0128	0.0035	0.1554	0.0049	0.004	0.0798	6e-04	0.0957	0.1478	0.027	0.0034	0.1128	0.0181	0.0037	0.0035	9e-04	0.0012	0.032	0.0137	0.0345	0.0855	0.0235	0.0946	5e-04
8	rs77123031	52816356	0.94	0.298643641979994	0.9	0.195029827813683	0.0223496774609093	0.0684894613515642	0.0173	0.0191	0.0128	0.0035	0.1554	0.0049	0.004	0.0798	6e-04	0.0957	0.1478	0.027	0.0034	0.1128	0.0181	0.0037	0.0035	9e-04	0.0012	0.032	0.0137	0.0345	0.0855	0.0235	0.0946	5e-04
8	rs10958304	52817287	0.94	0.298643641979994	0.9	0.195029827813683	0.0223216273350448	0.0684894613515642	0.0173	0.0191	0.0128	0.0035	0.1554	0.0049	0.004	0.0798	6e-04	0.0957	0.1478	0.027	0.0034	0.1128	0.0181	0.0037	0.0035	9e-04	0.0012	0.032	0.0137	0.0345	0.0855	0.0235	0.0946	5e-04
8	rs117482577	52845166	0.95	0.267590046340022	0.9	0.195029827813683	0.0214101317321932	0.065519386739129	0.0172	0.0191	0.0129	0.0035	0.1551	0.0051	0.0041	0.08	6e-04	0.0958	0.1481	0.0267	0.0034	0.1128	0.0178	0.0039	0.0035	0.001	0.0012	0.0318	0.0138	0.0346	0.0853	0.0235	0.0944	5e-04
8	rs79067987	52848257	0.95	0.267590046340022	0.9	0.195029827813683	0.0208887851356474	0.0647684788604892	0.0172	0.0191	0.0129	0.0035	0.1551	0.0051	0.0041	0.08	6e-04	0.0958	0.1481	0.0267	0.0034	0.1128	0.0178	0.0039	0.0035	0.001	0.0012	0.0318	0.0138	0.0346	0.0853	0.0235	0.0944	5e-04
8	rs77749278	52853882	0.95	0.267590046340022	0.9	0.195029827813683	0.0213376688431912	0.065041115434425	0.0172	0.0191	0.0129	0.0035	0.1551	0.0051	0.0041	0.08	6e-04	0.0958	0.1481	0.0267	0.0034	0.1128	0.0178	0.0039	0.0035	0.001	0.0012	0.0318	0.0138	0.0346	0.0853	0.0235	0.0945	5e-04
8	rs55932409	52860154	0.95	0.267590046340022	0.9	0.195029827813683	0.0215920663888381	0.065041115434425	0.0172	0.0191	0.0129	0.0035	0.1551	0.0051	0.0041	0.08	6e-04	0.0958	0.1481	0.0267	0.0034	0.1127	0.0178	0.0039	0.0035	0.001	0.0012	0.0317	0.0138	0.0346	0.0853	0.0235	0.0945	5e-04
8	rs75051690	52865336	0.95	0.267590046340022	0.9	0.195029827813683	0.0228684389947096	0.0670320793301974	0.0172	0.0191	0.0129	0.0035	0.1551	0.0051	0.0041	0.08	6e-04	0.0958	0.1481	0.0267	0.0034	0.1127	0.0178	0.0039	0.0035	0.001	0.0012	0.0317	0.0139	0.0346	0.0853	0.0234	0.0945	5e-04
8	rs11779764	52869751	0.95	0.267590046340022	0.9	0.195029827813683	0.0233571567545475	0.0679327253358512	0.0172	0.0191	0.0129	0.0035	0.1551	0.0051	0.0042	0.08	6e-04	0.0958	0.1481	0.0267	0.0034	0.1127	0.0178	0.0039	0.0035	0.001	0.0012	0.0317	0.0139	0.0346	0.0853	0.0234	0.0945	5e-04
8	rs1015213	52887541	0.95	0.267590046340022	0.9	0.195029827813683	0.0241486977202529	0.0703118997827638	0.0174	0.0191	0.013	0.0035	0.1547	0.0052	0.0043	0.08	5e-04	0.0963	0.1482	0.0264	0.0034	0.1125	0.0178	0.0041	0.0036	0.0011	0.0012	0.0314	0.014	0.0349	0.0854	0.0226	0.0942	5e-04
8	rs62499443	52889277	0.95	0.267590046340022	0.9	0.195029827813683	0.0243470604682407	0.0701710063148475	0.0174	0.0191	0.013	0.0035	0.1546	0.0052	0.0043	0.08	5e-04	0.0963	0.1482	0.0263	0.0034	0.1125	0.0178	0.0041	0.0036	0.0011	0.0012	0.0314	0.014	0.0349	0.0854	0.0226	0.0942	5e-04
8	rs17285306	52893014	0.95	0.267590046340022	0.88	0.251609301083599	0.0236773539430292	0.0680022136518628	0.0174	0.0191	0.013	0.0036	0.1546	0.0052	0.0044	0.08	5e-04	0.0963	0.1482	0.0263	0.0034	0.1125	0.0178	0.0041	0.0037	0.0011	0.0012	0.0314	0.0141	0.0349	0.0853	0.0226	0.0942	5e-04
8	rs12541693	52894246	0.95	0.267590046340022	0.85	0.356744695657816	0.024178378090503	0.0696086068536865	0.0174	0.0191	0.013	0.0036	0.1545	0.0052	0.0044	0.08	5e-04	0.0964	0.1482	0.0263	0.0034	0.1125	0.0178	0.0041	0.0037	0.0011	0.0012	0.0314	0.0141	0.0349	0.0853	0.0226	0.0942	5e-04
8	rs73681433	52902202	0.95	0.267590046340022	0.85	0.356744695657816	0.0269900439394742	0.0792732885342492	0.0175	0.0188	0.0131	0.0036	0.1544	0.0052	0.0044	0.0802	5e-04	0.0965	0.1482	0.0262	0.0034	0.1125	0.0177	0.0042	0.0036	0.0011	0.0012	0.0312	0.0141	0.035	0.0854	0.0226	0.0942	5e-04
8	rs7004360	52903063	0.95	0.267590046340022	0.85	0.356744695657816	0.0270650577296152	0.0829347456538004	0.0175	0.0188	0.0131	0.0036	0.1544	0.0052	0.0044	0.0802	5e-04	0.0965	0.1482	0.0262	0.0034	0.1125	0.0177	0.0042	0.0036	0.0011	0.0012	0.0311	0.0141	0.0351	0.0855	0.0227	0.0941	5e-04
8	rs117658748	52911405	0.95	0.267590046340022	0.85	0.356744695657816	0.0287978505896922	0.0902218807645841	0.0175	0.0187	0.0131	0.0036	0.1543	0.0052	0.0044	0.0802	5e-04	0.0965	0.1482	0.0262	0.0034	0.1125	0.0177	0.0042	0.0037	0.0011	0.0012	0.0311	0.0141	0.0351	0.0854	0.0227	0.0942	5e-04
8	rs6991598	52913147	0.95	0.267590046340022	0.85	0.356744695657816	0.030995475822156	0.096306275913502	0.0175	0.0183	0.0131	0.0037	0.1542	0.0053	0.0045	0.0803	5e-04	0.0966	0.148	0.0262	0.0034	0.1125	0.0177	0.0042	0.0037	0.0011	0.0013	0.0309	0.0142	0.0352	0.0854	0.0227	0.0942	5e-04
8	rs1399857	52913908	0.95	0.267590046340022	0.85	0.356744695657816	0.030960074328102	0.0952680550137495	0.0176	0.0183	0.0132	0.0037	0.154	0.0053	0.0045	0.0803	5e-04	0.0966	0.1479	0.0262	0.0035	0.1124	0.0177	0.0043	0.0038	0.0012	0.0013	0.0309	0.0143	0.0352	0.0854	0.0227	0.0941	5e-04
8	rs6982212	52914736	0.95	0.267590046340022	0.85	0.356744695657816	0.0311255246747029	0.0924949556582326	0.0176	0.0184	0.0132	0.0037	0.154	0.0054	0.0046	0.0802	5e-04	0.0967	0.1478	0.0262	0.0035	0.1123	0.0177	0.0043	0.0038	0.0012	0.0013	0.0309	0.0142	0.0353	0.0854	0.0226	0.0941	5e-04
8	rs2554465	52917469	0.95	0.267590046340022	0.84	0.397589870063919	0.0296815621817447	0.111550874796345	0.0177	0.0184	0.0133	0.0038	0.1538	0.0054	0.0047	0.0804	5e-04	0.0968	0.1475	0.0262	0.0035	0.1121	0.0178	0.0043	0.0038	0.0012	0.0013	0.0309	0.0143	0.0354	0.0853	0.0226	0.0941	5e-04
8	rs268925	52918748	0.95	0.267590046340022	0.84	0.397589870063919	0.0296014834802633	0.106345498243256	0.0177	0.0184	0.0133	0.0038	0.1537	0.0054	0.0047	0.0804	5e-04	0.0968	0.1474	0.0261	0.0035	0.112	0.0178	0.0043	0.0038	0.0012	0.0013	0.0309	0.0143	0.0354	0.0853	0.0226	0.0941	5e-04
8	rs72639769	52919398	0.95	0.267590046340022	0.83	0.441484906400802	0.0311373662736527	0.117109623517127	0.0177	0.0184	0.0133	0.0038	0.1536	0.0054	0.0047	0.0805	5e-04	0.0968	0.1474	0.0261	0.0035	0.112	0.0178	0.0043	0.0038	0.0012	0.0013	0.0309	0.0143	0.0354	0.0853	0.0226	0.0943	5e-04
8	rs75810830	52919458	0.95	0.267590046340022	0.83	0.441484906400802	0.0313867714216262	0.118580322134213	0.0177	0.0184	0.0133	0.0038	0.1536	0.0054	0.0047	0.0805	5e-04	0.0967	0.1474	0.0261	0.0035	0.112	0.0178	0.0043	0.0038	0.0012	0.0013	0.0309	0.0143	0.0354	0.0853	0.0226	0.0943	5e-04
8	rs118095580	52920379	0.95	0.267590046340022	0.82	0.488512084344485	0.0342360109744614	0.141913448067169	0.0177	0.0184	0.0133	0.0038	0.1533	0.0054	0.0047	0.0805	5e-04	0.0967	0.1474	0.0261	0.0035	0.112	0.0177	0.0043	0.0038	0.0012	0.0013	0.0309	0.0143	0.0354	0.0853	0.0226	0.0945	5e-04
8	rs55942852	52923676	0.95	0.267590046340022	0.82	0.488512084344485	0.0408505571975941	0.19375665675354	0.0177	0.0184	0.0133	0.0038	0.1524	0.0054	0.0047	0.0805	5e-04	0.0968	0.1473	0.0261	0.0035	0.112	0.0177	0.0043	0.0039	0.0012	0.0013	0.0309	0.0143	0.0355	0.0853	0.0226	0.0952	6e-04
8	rs10104090	52923809	0.95	0.267590046340022	0.82	0.488512084344485	0.0382905990172342	0.193239914462742	0.0178	0.0184	0.0133	0.0038	0.1524	0.0054	0.0047	0.0805	5e-04	0.0969	0.1474	0.0261	0.0035	0.112	0.0177	0.0043	0.0039	0.0012	0.0013	0.0308	0.0143	0.0355	0.0853	0.0226	0.0952	6e-04
8	rs2433235	52929877	0.96	0.238871757466757	0.82	0.488512084344485	0.0421224386867843	0.153287601628678	0.018	0.0184	0.0136	0.0039	0.1511	0.0055	0.0049	0.0805	5e-04	0.0974	0.1464	0.0261	0.0036	0.1118	0.0177	0.0043	0.0041	0.0012	0.0013	0.0308	0.0144	0.0359	0.0854	0.0225	0.0948	7e-04
8	rs10092108	52930270	0.96	0.238871757466757	0.82	0.488512084344485	0.032471542265934	0.17127355698756	0.0185	0.0183	0.0142	0.0041	0.1494	0.0056	0.0053	0.0801	6e-04	0.0986	0.1457	0.0262	0.0038	0.1113	0.0177	0.0046	0.0044	0.0014	0.0014	0.0303	0.0146	0.0363	0.0859	0.0225	0.0937	8e-04
8	rs268933	52934579	0.97	0.212405230483542	0.82	0.488512084344485	0.0416278590200068	0.120232232063049	0.0192	0.0189	0.0162	0.0054	0.1427	0.0066	0.0069	0.0766	8e-04	0.1025	0.1448	0.026	0.0044	0.1091	0.0178	0.0063	0.0053	0.0017	0.0016	0.0291	0.0153	0.037	0.0867	0.0226	0.0899	0.0013
8	rs16917123	52944835	0.97	0.212405230483542	0.82	0.488512084344485	0.0402246149067169	0.117109623517127	0.0192	0.0189	0.0164	0.0054	0.1426	0.0066	0.007	0.0765	8e-04	0.1027	0.1448	0.0261	0.0044	0.1091	0.0176	0.0063	0.0053	0.0017	0.0016	0.029	0.0153	0.0371	0.0867	0.0224	0.0899	0.0013
8	rs72639774	52944942	0.97	0.212405230483542	0.82	0.488512084344485	0.0406364214881888	0.119709645627486	0.0192	0.0189	0.0164	0.0054	0.1426	0.0066	0.007	0.0765	8e-04	0.1027	0.1448	0.0261	0.0044	0.1091	0.0176	0.0063	0.0053	0.0017	0.0016	0.029	0.0153	0.0371	0.0867	0.0224	0.0898	0.0013
8	rs2252378	52951523	0.97	0.212405230483542	0.82	0.488512084344485	0.0464583080741848	0.129425089351059	0.0193	0.0189	0.0166	0.0055	0.1423	0.0067	0.0071	0.0762	8e-04	0.1031	0.1444	0.026	0.0045	0.1092	0.0176	0.0065	0.0053	0.0017	0.0016	0.0291	0.0154	0.0374	0.0868	0.0222	0.0894	0.0013
8	rs80118419	52951693	0.97	0.212405230483542	0.82	0.488512084344485	0.0464426955958133	0.129783684666307	0.0193	0.0189	0.0166	0.0055	0.1422	0.0067	0.0071	0.0762	8e-04	0.1031	0.1444	0.026	0.0045	0.1092	0.0176	0.0065	0.0053	0.0017	0.0016	0.0291	0.0154	0.0374	0.0868	0.0222	0.0894	0.0013
8	rs2252647	52953283	0.97	0.212405230483542	0.82	0.488512084344485	0.0468654836433726	0.132213795627726	0.0193	0.0189	0.0166	0.0055	0.1421	0.0067	0.0071	0.0762	8e-04	0.1032	0.1444	0.026	0.0045	0.1092	0.0176	0.0065	0.0053	0.0017	0.0016	0.0291	0.0154	0.0374	0.0868	0.0222	0.0894	0.0013
8	rs74961872	52968730	0.97	0.212405230483542	0.82	0.488512084344485	0.0612545372082322	0.121542442756729	0.0191	0.0188	0.0166	0.0055	0.1422	0.0069	0.0074	0.0757	8e-04	0.1039	0.1446	0.026	0.0045	0.1093	0.0176	0.0069	0.0053	0.0017	0.0017	0.0288	0.0154	0.0373	0.0866	0.022	0.0891	0.0014
8	rs117983760	52969933	0.97	0.212405230483542	0.82	0.488512084344485	0.0617066191731887	0.121892733284845	0.0191	0.0188	0.0166	0.0055	0.1422	0.0069	0.0074	0.0757	8e-04	0.1039	0.1446	0.026	0.0045	0.1093	0.0176	0.0069	0.0053	0.0017	0.0017	0.0288	0.0154	0.0373	0.0866	0.022	0.0891	0.0014
8	rs117050095	52972925	0.97	0.212405230483542	0.82	0.488512084344485	0.0626936726124323	0.121717540686718	0.019	0.0188	0.0166	0.0055	0.1422	0.0069	0.0074	0.0756	8e-04	0.1039	0.1446	0.0259	0.0045	0.1093	0.0176	0.0069	0.0053	0.0017	0.0017	0.0288	0.0155	0.0373	0.0866	0.0219	0.0891	0.0014
8	rs12542255	52983048	0.97	0.212405230483542	0.82	0.488512084344485	0.0650305934999013	0.109104213789903	0.019	0.0188	0.0166	0.0055	0.1422	0.0069	0.0074	0.0755	8e-04	0.104	0.1445	0.0259	0.0045	0.1093	0.0176	0.007	0.0053	0.0017	0.0017	0.0288	0.0155	0.0373	0.0865	0.0219	0.089	0.0014
8	rs72639778	52991701	0.97	0.212405230483542	0.82	0.488512084344485	0.0731179706018028	0.107679661383449	0.0191	0.0188	0.0165	0.0056	0.1421	0.0069	0.0075	0.0753	8e-04	0.1042	0.1443	0.0259	0.0045	0.1093	0.0174	0.007	0.0052	0.0017	0.0017	0.0287	0.0155	0.0372	0.0865	0.0218	0.0895	0.0014
8	rs16917176	52991827	0.97	0.212405230483542	0.81	0.53874877155386	0.0713179558717568	0.102956120694023	0.0191	0.0188	0.0165	0.0056	0.1422	0.0069	0.0075	0.0753	8e-04	0.1043	0.1444	0.0259	0.0045	0.1093	0.0174	0.007	0.0052	0.0017	0.0017	0.0287	0.0155	0.0372	0.0863	0.0218	0.0895	0.0014
8	rs62500966	52992325	0.97	0.212405230483542	0.81	0.53874877155386	0.0722561902292813	0.105266221340643	0.0191	0.0188	0.0165	0.0056	0.1422	0.0069	0.0075	0.0753	8e-04	0.1044	0.1444	0.0259	0.0045	0.1093	0.0174	0.007	0.0052	0.0017	0.0017	0.0287	0.0156	0.0372	0.0863	0.0217	0.0895	0.0014
8	rs12675903	53001262	0.97	0.212405230483542	0.81	0.53874877155386	0.0813776700872142	0.115559999216445	0.0191	0.0188	0.0164	0.0056	0.1423	0.007	0.0076	0.0752	8e-04	0.1048	0.1438	0.026	0.0047	0.1093	0.0171	0.007	0.0052	0.0017	0.0017	0.0287	0.0157	0.0371	0.0863	0.0214	0.0899	0.0015
8	rs12548476	53004768	0.97	0.212405230483542	0.81	0.53874877155386	0.0934098333480829	0.13951106584179	0.0191	0.0187	0.0164	0.0056	0.1421	0.007	0.0077	0.0751	9e-04	0.1048	0.1437	0.026	0.0047	0.1092	0.0172	0.0071	0.0052	0.0017	0.0017	0.0287	0.0157	0.0371	0.0863	0.0212	0.0897	0.0016
8	rs77473077	53005445	0.97	0.212405230483542	0.81	0.53874877155386	0.0989899317193758	0.145732010383225	0.0191	0.0187	0.0163	0.0057	0.1421	0.007	0.0077	0.075	9e-04	0.1048	0.1436	0.026	0.0047	0.1092	0.0172	0.0071	0.0052	0.0017	0.0017	0.0287	0.0157	0.0373	0.0863	0.0214	0.0896	0.0016
8	rs4087846	53011018	0.98	0.188103243221556	0.81	0.53874877155386	0.131163682041697	0.143957862252959	0.019	0.0184	0.0166	0.0059	0.1415	0.0071	0.0081	0.0742	9e-04	0.1059	0.1438	0.0263	0.0046	0.1087	0.0173	0.0074	0.0054	0.0017	0.0018	0.0284	0.016	0.0372	0.0862	0.0213	0.0891	0.0017
8	rs16917235	53011930	0.98	0.188103243221556	0.81	0.53874877155386	0.199838057993358	0.178460648163086	0.0188	0.0185	0.017	0.0061	0.141	0.007	0.0084	0.0739	9e-04	0.107	0.1428	0.0267	0.0045	0.1082	0.0175	0.0077	0.0055	0.0016	0.0017	0.0278	0.016	0.0372	0.0862	0.0215	0.0887	0.0017
8	rs3849812	53017258	1	0.145626599290586	0.81	0.53874877155386	0.283481403389576	0.217160279196102	0.0185	0.0186	0.0178	0.0064	0.1381	0.007	0.009	0.0728	8e-04	0.1087	0.1426	0.0281	0.004	0.1093	0.0176	0.0087	0.0057	0.0014	0.0015	0.027	0.0161	0.0371	0.0861	0.0225	0.0869	0.0016
8	rs79958005	53018399	1	0.145626599290586	0.81	0.53874877155386	0.29359279683037	0.219958662185691	0.0185	0.0186	0.0178	0.0064	0.1381	0.007	0.009	0.0728	8e-04	0.1087	0.1426	0.0281	0.004	0.1092	0.0175	0.0087	0.0057	0.0013	0.0015	0.027	0.0161	0.0371	0.0861	0.0225	0.087	0.0016
8	rs117981919	53019424	1	0.145626599290586	0.81	0.53874877155386	0.299643333045352	0.219204095277494	0.0185	0.0186	0.0178	0.0064	0.1381	0.007	0.009	0.0728	8e-04	0.1087	0.1426	0.0281	0.004	0.1092	0.0175	0.0087	0.0057	0.0013	0.0015	0.027	0.0161	0.0371	0.0861	0.0225	0.087	0.0016
8	rs79619736	53028767	1	0.145626599290586	0.81	0.53874877155386	0.329237585092232	0.226025617523983	0.0184	0.0186	0.0178	0.0065	0.1381	0.007	0.009	0.0728	8e-04	0.1088	0.1426	0.0281	0.0039	0.1092	0.0176	0.0087	0.0057	0.0013	0.0015	0.027	0.0161	0.0371	0.086	0.0225	0.087	0.0016
8	rs62500973	53032373	1	0.145626599290586	0.81	0.53874877155386	0.406559666679474	0.239759453700918	0.0181	0.0185	0.0181	0.0067	0.1374	0.0072	0.0092	0.0723	8e-04	0.1087	0.1422	0.0284	0.0038	0.1097	0.0178	0.0091	0.0058	0.0013	0.0015	0.027	0.0162	0.0371	0.0857	0.0228	0.0866	0.0016
8	rs16917250	53039395	1	0.145626599290586	0.81	0.53874877155386	0.47186580132449	0.308861233876846	0.0178	0.0185	0.0186	0.007	0.1365	0.0074	0.0095	0.0711	8e-04	0.1091	0.1414	0.0289	0.0036	0.1103	0.0181	0.0096	0.0059	0.0011	0.0014	0.0271	0.0165	0.0377	0.0844	0.0231	0.0864	0.0016
8	rs143191978	53044763	1	0.145626599290586	0.81	0.53874877155386	0.471559265262577	0.331529927061795	0.0177	0.0186	0.0186	0.0071	0.1363	0.0074	0.0095	0.0708	8e-04	0.1092	0.1413	0.0288	0.0037	0.1104	0.0182	0.0097	0.0059	0.0011	0.0014	0.0272	0.0167	0.038	0.084	0.0232	0.0863	0.0016
8	rs79633073	53045093	1	0.145626599290586	0.81	0.53874877155386	0.472785990758513	0.333982135029116	0.0177	0.0186	0.0186	0.0071	0.1363	0.0074	0.0095	0.0708	8e-04	0.1092	0.1412	0.0288	0.0037	0.1104	0.0182	0.0097	0.0059	0.0011	0.0014	0.0272	0.0167	0.038	0.084	0.0232	0.0862	0.0016
8	rs35416228	53052419	1	0.145626599290586	0.81	0.53874877155386	0.477461670534067	0.34805922380685	0.0178	0.0186	0.0186	0.0072	0.1361	0.0075	0.0096	0.0706	9e-04	0.1093	0.141	0.0287	0.0037	0.1103	0.0182	0.0098	0.006	0.0011	0.0014	0.0273	0.0168	0.0381	0.0841	0.0233	0.0861	0.0016
8	rs10088088	53054418	1	0.145626599290586	0.81	0.53874877155386	0.474751974004078	0.347065895349878	0.0178	0.0186	0.0186	0.0072	0.1361	0.0075	0.0096	0.0706	9e-04	0.1093	0.141	0.0287	0.0037	0.1103	0.0182	0.0098	0.006	0.0011	0.0014	0.0273	0.0168	0.0381	0.0841	0.0233	0.0861	0.0016
8	rs77977097	53055056	1	0.145626599290586	0.81	0.53874877155386	0.471375390136144	0.345205609135488	0.0178	0.0186	0.0186	0.0072	0.1361	0.0075	0.0096	0.0706	9e-04	0.1093	0.141	0.0287	0.0037	0.1103	0.0182	0.0099	0.006	0.0011	0.0014	0.0273	0.0168	0.0382	0.0841	0.0233	0.0861	0.0016
8	rs3891723	53059486	1	0.145626599290586	0.81	0.53874877155386	0.506997873373708	0.365447050112352	0.0177	0.0186	0.0186	0.0073	0.1359	0.0075	0.0097	0.0705	9e-04	0.1092	0.1408	0.0286	0.0037	0.1103	0.0183	0.01	0.006	0.0011	0.0014	0.0274	0.0169	0.0383	0.0839	0.0234	0.0861	0.0016
8	rs79425066	53059791	1	0.145626599290586	0.81	0.53874877155386	0.517908509527276	0.365069234526769	0.0177	0.0186	0.0186	0.0073	0.1358	0.0075	0.0097	0.0705	9e-04	0.1092	0.1408	0.0286	0.0037	0.1103	0.0183	0.01	0.006	0.0011	0.0014	0.0274	0.0169	0.0383	0.0839	0.0234	0.086	0.0016
8	rs75483521	53062214	1.01	0.127260826833158	0.81	0.53874877155386	0.544649806286065	0.387162806791009	0.0177	0.0186	0.0187	0.0074	0.1354	0.0076	0.0098	0.0704	9e-04	0.1091	0.1408	0.0287	0.0036	0.1103	0.0184	0.0101	0.006	0.001	0.0014	0.0274	0.017	0.0384	0.0837	0.0235	0.0859	0.0016
8	rs16917324	53062412	1.01	0.127260826833158	0.81	0.53874877155386	0.546885063623785	0.391265245631438	0.0177	0.0186	0.0187	0.0074	0.1354	0.0076	0.0098	0.0704	9e-04	0.1091	0.1409	0.0287	0.0036	0.1103	0.0185	0.0101	0.006	0.001	0.0014	0.0274	0.017	0.0384	0.0837	0.0236	0.0859	0.0016
8	rs11781759	53064614	1.01	0.127260826833158	0.81	0.53874877155386	0.594883242387029	0.451245812791535	0.0176	0.0186	0.0189	0.0075	0.1348	0.0077	0.0098	0.0703	9e-04	0.109	0.1409	0.0287	0.0036	0.1102	0.0186	0.0102	0.0061	0.001	0.0014	0.0274	0.017	0.0385	0.0834	0.0237	0.0859	0.0016
8	rs17290977	53068920	1.01	0.127260826833158	0.81	0.53874877155386	0.56371995310208	0.444985676013186	0.0176	0.0186	0.019	0.0075	0.1346	0.0077	0.0099	0.0702	9e-04	0.109	0.141	0.0287	0.0036	0.1102	0.0187	0.0103	0.0061	0.001	0.0014	0.0274	0.0171	0.0386	0.0833	0.0238	0.0859	0.0016
8	rs7846349	53078165	1.01	0.127260826833158	0.81	0.53874877155386	0.627101491227908	0.535051028976016	0.0175	0.0186	0.0193	0.0077	0.1345	0.0078	0.01	0.0696	9e-04	0.1091	0.1405	0.0287	0.0036	0.1099	0.0189	0.0106	0.0062	9e-04	0.0014	0.0274	0.0174	0.0392	0.0817	0.0242	0.0864	0.0015
8	rs77429462	53079096	1.01	0.127260826833158	0.81	0.53874877155386	0.624089438751107	0.531012272562211	0.0175	0.0186	0.0193	0.0077	0.1345	0.0078	0.01	0.0696	9e-04	0.109	0.1405	0.0287	0.0035	0.11	0.0189	0.0106	0.0062	9e-04	0.0014	0.0274	0.0174	0.0391	0.0818	0.0242	0.0864	0.0015
8	rs7829966	53081817	1.01	0.127260826833158	0.81	0.53874877155386	0.6182942667199	0.5508602712543	0.0174	0.0185	0.0192	0.0078	0.1345	0.0079	0.01	0.0697	9e-04	0.1087	0.1404	0.0286	0.0035	0.1101	0.019	0.0106	0.0062	9e-04	0.0014	0.0275	0.0174	0.039	0.0821	0.0243	0.0863	0.0015
8	rs17292085	53099635	1.02	0.110678017971113	0.81	0.53874877155386	0.643963480201676	0.774338234074555	0.0169	0.0183	0.0202	0.0084	0.1343	0.0085	0.0106	0.0683	8e-04	0.1071	0.1398	0.0277	0.0035	0.1118	0.0202	0.0117	0.0068	9e-04	0.0011	0.028	0.0183	0.0384	0.0795	0.0261	0.0852	0.0011
8	rs12545086	53101303	1.02	0.110678017971113	0.81	0.53874877155386	0.641410561774274	0.776769170566146	0.0169	0.0183	0.0202	0.0084	0.1343	0.0085	0.0106	0.0683	8e-04	0.1071	0.1398	0.0277	0.0035	0.1118	0.0202	0.0117	0.0068	9e-04	0.0011	0.028	0.0183	0.0384	0.0795	0.0261	0.085	0.0011
8	rs16917430	53110206	1.01	0.127260826833158	0.81	0.53874877155386	0.77412643080001	1.09306965054955	0.016	0.0176	0.0208	0.009	0.1348	0.009	0.011	0.0668	9e-04	0.1042	0.1393	0.0259	0.0032	0.1138	0.0215	0.0125	0.0074	0.001	9e-04	0.0287	0.019	0.0378	0.0787	0.0291	0.0836	9e-04
8	rs17311489	53110400	1.01	0.127260826833158	0.81	0.53874877155386	0.831881475980467	1.08591368634774	0.0159	0.0175	0.0208	0.009	0.1346	0.009	0.0109	0.0665	8e-04	0.1042	0.1398	0.0259	0.0032	0.1141	0.0215	0.0124	0.0074	0.001	9e-04	0.0288	0.0191	0.0374	0.0789	0.0291	0.0835	9e-04
8	rs17220174	53111074	1	0.145626599290586	0.81	0.53874877155386	0.76513583654368	1.07665647621209	0.0158	0.0175	0.0209	0.0089	0.1347	0.009	0.0109	0.0657	8e-04	0.1041	0.1401	0.0259	0.0031	0.1149	0.0213	0.0124	0.0074	0.001	9e-04	0.0292	0.0198	0.0365	0.0791	0.0289	0.0838	9e-04
8	rs62501006	53111809	1	0.145626599290586	0.81	0.53874877155386	0.727683834922503	1.06741408490203	0.0158	0.0175	0.0209	0.0089	0.1348	0.009	0.0108	0.0655	8e-04	0.104	0.14	0.0258	0.0031	0.115	0.0214	0.0124	0.0074	0.001	9e-04	0.0292	0.0199	0.0364	0.0791	0.0289	0.0839	9e-04
8	rs16917445	53113810	1	0.145626599290586	0.81	0.53874877155386	0.685360060410104	1.05107404064942	0.0159	0.0175	0.0207	0.0089	0.1349	0.009	0.0108	0.0654	8e-04	0.1038	0.14	0.0258	0.0031	0.1151	0.0214	0.0124	0.0074	0.001	0.001	0.0292	0.02	0.0363	0.0792	0.0289	0.084	9e-04
8	rs2360805	53114569	1	0.145626599290586	0.81	0.53874877155386	0.663616599183754	1.05624595378655	0.0159	0.0174	0.0207	0.0088	0.1349	0.009	0.0108	0.0655	8e-04	0.1033	0.1399	0.0258	0.0031	0.1153	0.0214	0.0124	0.0074	0.001	0.001	0.0293	0.0201	0.0363	0.0792	0.0289	0.0842	9e-04
8	rs17220562	53116537	1	0.145626599290586	0.81	0.53874877155386	0.682224164102442	0.928763234987702	0.0156	0.0175	0.021	0.0085	0.1344	0.0087	0.0105	0.0654	9e-04	0.1032	0.1404	0.0259	0.0031	0.1159	0.0214	0.0122	0.0072	0.001	0.0011	0.0293	0.0203	0.0359	0.0793	0.0292	0.0844	0.001
8	rs16917478	53123740	1	0.145626599290586	0.81	0.53874877155386	0.666713779238627	0.914747579622014	0.0155	0.0175	0.0211	0.0085	0.1344	0.0086	0.0104	0.0653	0.001	0.1032	0.1403	0.0259	0.0031	0.1161	0.0215	0.0122	0.0072	0.001	0.0011	0.0293	0.0203	0.0358	0.0793	0.0293	0.0844	0.001
8	rs7015251	53126985	1	0.145626599290586	0.81	0.53874877155386	0.645454811549411	0.907363343540411	0.0155	0.0175	0.0211	0.0084	0.1344	0.0086	0.0104	0.0653	0.001	0.1032	0.1403	0.0258	0.0031	0.1162	0.0215	0.0122	0.0072	0.0011	0.0011	0.0293	0.0204	0.0357	0.0794	0.0294	0.0844	0.001
8	rs62499762	53136564	1	0.145626599290586	0.81	0.53874877155386	0.597692497465884	0.891066846605946	0.0154	0.0175	0.0212	0.0084	0.1344	0.0086	0.0103	0.0652	0.0011	0.1031	0.1402	0.0258	0.0031	0.1165	0.0215	0.0122	0.0072	0.0011	0.0011	0.0293	0.0205	0.0355	0.0793	0.0295	0.0845	0.0011
8	rs16917525	53136781	1	0.145626599290586	0.81	0.53874877155386	0.597555318633915	0.890597644269689	0.0154	0.0175	0.0212	0.0084	0.1344	0.0086	0.0103	0.0652	0.0011	0.1031	0.1402	0.0258	0.0031	0.1165	0.0215	0.0122	0.0072	0.0011	0.0011	0.0293	0.0205	0.0355	0.0793	0.0295	0.0845	0.0011
8	rs78357199	53138151	1	0.145626599290586	0.81	0.53874877155386	0.593788609057006	0.8913796760255	0.0154	0.0175	0.0212	0.0084	0.1344	0.0086	0.0103	0.0652	0.0011	0.1031	0.1402	0.0258	0.0031	0.1165	0.0215	0.0122	0.0072	0.0011	0.0011	0.0293	0.0206	0.0355	0.0793	0.0295	0.0846	0.0011
8	rs117162069	53138912	1	0.145626599290586	0.81	0.53874877155386	0.591738687915431	0.891692527725314	0.0154	0.0174	0.0212	0.0084	0.1344	0.0086	0.0103	0.0652	0.0011	0.1031	0.1402	0.0258	0.0031	0.1165	0.0215	0.0122	0.0072	0.0011	0.0011	0.0294	0.0206	0.0354	0.0793	0.0295	0.0846	0.0011
8	rs141950553	53144670	1	0.145626599290586	0.81	0.53874877155386	0.582554743558688	0.887939779596035	0.0153	0.0174	0.0212	0.0084	0.1344	0.0086	0.0103	0.0651	0.0011	0.1031	0.1401	0.0258	0.0032	0.1166	0.0215	0.0122	0.0072	0.0011	0.001	0.0294	0.0206	0.0354	0.0793	0.0295	0.0846	0.0011
8	rs76821955	53149418	1	0.145626599290586	0.81	0.53874877155386	0.54866319515973	0.893883112796482	0.0153	0.0174	0.0212	0.0084	0.1343	0.0086	0.0103	0.0651	0.0011	0.1031	0.1401	0.0258	0.0032	0.1167	0.0216	0.0122	0.0072	0.0012	0.001	0.0294	0.0207	0.0354	0.0793	0.0295	0.0845	0.0011
8	rs12550804	53150019	1	0.145626599290586	0.81	0.53874877155386	0.54701668377937	0.895605050596397	0.0153	0.0174	0.0212	0.0084	0.1343	0.0086	0.0103	0.0651	0.0011	0.1031	0.1401	0.0258	0.0032	0.1167	0.0216	0.0121	0.0072	0.0012	0.001	0.0294	0.0207	0.0354	0.0793	0.0295	0.0845	0.0011
8	rs117433187	53150309	1	0.145626599290586	0.81	0.53874877155386	0.547675008493861	0.896231376156994	0.0153	0.0174	0.0212	0.0084	0.1343	0.0086	0.0103	0.0651	0.0011	0.1031	0.1401	0.0258	0.0032	0.1167	0.0216	0.0121	0.0072	0.0012	0.001	0.0294	0.0206	0.0354	0.0793	0.0295	0.0845	0.0011
8	rs75301148	53151977	1	0.145626599290586	0.81	0.53874877155386	0.549652220969344	0.893726606300591	0.0153	0.0174	0.0212	0.0084	0.1343	0.0086	0.0103	0.0651	0.0011	0.1031	0.1401	0.0258	0.0032	0.1167	0.0216	0.0121	0.0072	0.0012	0.001	0.0294	0.0206	0.0354	0.0793	0.0295	0.0845	0.0011
8	rs118045867	53164766	1	0.145626599290586	0.81	0.53874877155386	0.506617062615366	0.888877665192371	0.0151	0.0173	0.0212	0.0084	0.1341	0.0087	0.0103	0.0649	0.0011	0.1035	0.1397	0.0261	0.0033	0.1176	0.0218	0.012	0.0073	0.0013	9e-04	0.0296	0.0204	0.0353	0.0791	0.0296	0.0838	0.0012
8	rs75540399	53177827	1	0.145626599290586	0.81	0.53874877155386	0.469966840089612	0.889815751891206	0.015	0.0172	0.0211	0.0084	0.1341	0.0087	0.0103	0.0649	0.0012	0.1036	0.1396	0.0262	0.0034	0.1178	0.0218	0.012	0.0073	0.0013	9e-04	0.0296	0.0204	0.0353	0.0791	0.0296	0.0836	0.0012
8	rs76014070	53178973	1	0.145626599290586	0.81	0.53874877155386	0.469966840089612	0.889972119210677	0.015	0.0172	0.0211	0.0084	0.1341	0.0087	0.0103	0.0649	0.0012	0.1036	0.1396	0.0262	0.0034	0.1178	0.0218	0.012	0.0073	0.0013	9e-04	0.0296	0.0204	0.0353	0.0791	0.0296	0.0836	0.0012
8	rs7463107	53188287	1	0.145626599290586	0.81	0.53874877155386	0.46849923653444	0.889972119210677	0.015	0.0172	0.0211	0.0084	0.1341	0.0087	0.0103	0.0649	0.0012	0.1036	0.1396	0.0262	0.0034	0.1178	0.0218	0.012	0.0073	0.0013	9e-04	0.0296	0.0204	0.0353	0.0791	0.0296	0.0836	0.0012
8	rs112400385	53189622	1	0.145626599290586	0.81	0.53874877155386	0.468865927866356	0.889659390151868	0.015	0.0172	0.0211	0.0084	0.1341	0.0087	0.0103	0.0649	0.0012	0.1035	0.1397	0.0262	0.0034	0.1178	0.0218	0.012	0.0073	0.0013	9e-04	0.0296	0.0204	0.0353	0.0791	0.0296	0.0836	0.0012
8	rs35793445	53198225	1	0.145626599290586	0.81	0.53874877155386	0.474075720102187	0.883565645589063	0.015	0.0172	0.0212	0.0083	0.1341	0.0087	0.0103	0.0649	0.0012	0.1035	0.1397	0.0262	0.0034	0.1178	0.0218	0.012	0.0073	0.0013	9e-04	0.0296	0.0204	0.0353	0.0791	0.0296	0.0836	0.0012
8	rs113640319	53217796	1	0.145626599290586	0.81	0.53874877155386	0.481230669575788	0.87202670593683	0.015	0.0172	0.0212	0.0083	0.134	0.0087	0.0102	0.0648	0.0012	0.1036	0.1396	0.0262	0.0034	0.1178	0.0219	0.0119	0.0073	0.0014	9e-04	0.0296	0.0203	0.0352	0.0791	0.0297	0.0837	0.0012
8	rs75041066	53222697	1	0.145626599290586	0.81	0.53874877155386	0.475551786842356	0.870314111246862	0.015	0.0172	0.0212	0.0083	0.1339	0.0087	0.0102	0.0648	0.0012	0.1036	0.1396	0.0262	0.0034	0.1178	0.0219	0.0119	0.0073	0.0014	9e-04	0.0296	0.0203	0.0352	0.0791	0.0297	0.0837	0.0012
8	rs138475724	53226405	1	0.145626599290586	0.81	0.53874877155386	0.47186580132449	0.869847159782197	0.015	0.0172	0.0212	0.0083	0.1339	0.0087	0.0102	0.0648	0.0012	0.1036	0.1396	0.0262	0.0034	0.1178	0.0219	0.0119	0.0073	0.0014	9e-04	0.0296	0.0203	0.0352	0.0791	0.0297	0.0837	0.0012
8	rs4398937	53227638	1	0.145626599290586	0.81	0.53874877155386	0.471681868060254	0.869847159782197	0.015	0.0172	0.0212	0.0083	0.1339	0.0087	0.0102	0.0648	0.0012	0.1036	0.1396	0.0262	0.0034	0.1178	0.0219	0.0119	0.0073	0.0014	9e-04	0.0296	0.0203	0.0352	0.0791	0.0297	0.0837	0.0012
8	rs117870518	53233682	1	0.145626599290586	0.81	0.53874877155386	0.490622171049186	0.874674798525154	0.015	0.0172	0.0212	0.0083	0.1339	0.0087	0.0102	0.0648	0.0012	0.1036	0.1395	0.0262	0.0034	0.1178	0.0219	0.0119	0.0073	0.0014	9e-04	0.0296	0.0203	0.0352	0.0791	0.0297	0.0837	0.0012
8	rs116966812	53235908	1	0.145626599290586	0.81	0.53874877155386	0.489061228632452	0.878260123492477	0.015	0.0172	0.0212	0.0083	0.1338	0.0087	0.0102	0.0648	0.0012	0.1037	0.1395	0.0262	0.0035	0.1178	0.0219	0.0119	0.0073	0.0014	9e-04	0.0296	0.0203	0.0351	0.0791	0.0297	0.0837	0.0013
8	rs10448049	53243237	1	0.145626599290586	0.81	0.53874877155386	0.515730303100966	0.890284870585968	0.015	0.0172	0.0212	0.0083	0.1336	0.0087	0.0103	0.0647	0.0012	0.1037	0.1395	0.0263	0.0035	0.1177	0.0219	0.0119	0.0073	0.0014	9e-04	0.0297	0.0203	0.0351	0.0791	0.0297	0.0837	0.0013
8	rs61192792	53247194	1	0.145626599290586	0.81	0.53874877155386	0.527635142911608	0.887314634363157	0.015	0.0172	0.0213	0.0083	0.1333	0.0088	0.0103	0.0646	0.0012	0.1037	0.1394	0.0264	0.0036	0.1175	0.0219	0.0119	0.0074	0.0015	9e-04	0.0297	0.0203	0.0351	0.0791	0.0298	0.0837	0.0013
8	rs16917716	53248400	1	0.145626599290586	0.81	0.53874877155386	0.430075861622092	0.899677749196118	0.0147	0.0171	0.022	0.0083	0.1329	0.009	0.0104	0.0637	0.0015	0.104	0.1374	0.0271	0.0046	0.1178	0.0224	0.012	0.0076	0.002	0.0011	0.0297	0.0203	0.034	0.0789	0.0304	0.0828	0.0017
8	rs13258413	53248420	1	0.145626599290586	0.81	0.53874877155386	0.430544688046511	0.903440473993402	0.0147	0.0171	0.022	0.0083	0.1328	0.0091	0.0103	0.0637	0.0015	0.104	0.1373	0.0271	0.0046	0.1178	0.0225	0.012	0.0076	0.002	0.0011	0.0297	0.0203	0.0339	0.079	0.0304	0.0827	0.0017
8	rs11992290	53254790	0.98	0.188103243221556	0.81	0.53874877155386	0.598515876116627	0.905479938639208	0.0146	0.017	0.0232	0.0092	0.1327	0.0096	0.0098	0.061	0.0013	0.1009	0.1389	0.0275	0.0061	0.1191	0.0233	0.0114	0.0074	0.0022	0.0013	0.0305	0.021	0.0319	0.0759	0.0302	0.0847	0.002
8	rs9643471	53259979	0.97	0.212405230483542	0.81	0.53874877155386	0.606364068972864	1.0391323953903	0.0146	0.017	0.0232	0.0095	0.1326	0.0097	0.0097	0.0607	0.0013	0.1005	0.1391	0.0275	0.0063	0.1192	0.0233	0.0113	0.0075	0.0022	0.0013	0.0306	0.0213	0.0317	0.0756	0.0302	0.0849	0.002
8	rs79140873	53263100	0.97	0.212405230483542	0.81	0.53874877155386	0.574110670419133	1.07925350128223	0.0146	0.017	0.0232	0.0094	0.1325	0.0097	0.0097	0.0607	0.0013	0.1004	0.1391	0.0275	0.0063	0.1194	0.0233	0.0114	0.0075	0.0022	0.0013	0.0306	0.0213	0.0317	0.0755	0.0302	0.085	0.002
8	rs7013289	53263178	0.97	0.212405230483542	0.81	0.53874877155386	0.565590418024479	1.07487169859908	0.0146	0.017	0.0232	0.0094	0.1325	0.0097	0.0097	0.0607	0.0013	0.1004	0.1391	0.0275	0.0063	0.1194	0.0233	0.0114	0.0075	0.0022	0.0013	0.0306	0.0213	0.0317	0.0755	0.0302	0.085	0.002
8	rs9643472	53264939	0.97	0.212405230483542	0.81	0.53874877155386	0.511578288220328	1.09437166993579	0.0146	0.017	0.0233	0.0094	0.1325	0.0097	0.0097	0.0606	0.0013	0.1004	0.1391	0.0276	0.0063	0.1194	0.0234	0.0113	0.0075	0.0022	0.0013	0.0306	0.0213	0.0317	0.0755	0.0302	0.085	0.002
8	rs117689085	53267756	0.97	0.212405230483542	0.81	0.53874877155386	0.511068379760842	1.09225603421543	0.0146	0.017	0.0233	0.0094	0.1325	0.0097	0.0097	0.0606	0.0013	0.1004	0.1391	0.0276	0.0063	0.1194	0.0234	0.0113	0.0075	0.0022	0.0013	0.0306	0.0213	0.0317	0.0755	0.0302	0.085	0.002
8	rs75047426	53269473	0.97	0.212405230483542	0.81	0.53874877155386	0.509731027431197	1.0916052219636	0.0146	0.017	0.0233	0.0094	0.1325	0.0097	0.0097	0.0606	0.0013	0.1004	0.1391	0.0276	0.0063	0.1194	0.0234	0.0113	0.0075	0.0022	0.0013	0.0306	0.0213	0.0317	0.0755	0.0302	0.085	0.002
8	rs117226973	53275358	0.97	0.212405230483542	0.81	0.53874877155386	0.509858322081779	1.09193061910661	0.0146	0.017	0.0233	0.0094	0.1325	0.0097	0.0097	0.0606	0.0013	0.1004	0.1391	0.0276	0.0063	0.1194	0.0234	0.0113	0.0075	0.0022	0.0013	0.0306	0.0213	0.0317	0.0755	0.0302	0.085	0.002
8	rs11990359	53275469	0.97	0.212405230483542	0.81	0.53874877155386	0.509985631943096	1.09388337904213	0.0146	0.017	0.0233	0.0094	0.1325	0.0097	0.0097	0.0606	0.0013	0.1004	0.1391	0.0276	0.0063	0.1194	0.0234	0.0113	0.0075	0.0022	0.0013	0.0306	0.0213	0.0317	0.0755	0.0302	0.085	0.002
8	rs74481208	53283287	0.97	0.212405230483542	0.81	0.53874877155386	0.519898337198803	1.02464378296429	0.0146	0.017	0.0233	0.0094	0.1324	0.0097	0.0097	0.0606	0.0013	0.1004	0.1392	0.0276	0.0063	0.1193	0.0234	0.0113	0.0075	0.0022	0.0013	0.0306	0.0214	0.0317	0.0754	0.0302	0.085	0.002
8	rs2360792	53283298	0.97	0.212405230483542	0.81	0.53874877155386	0.539211303564215	1.04203474334108	0.0146	0.017	0.0233	0.0095	0.1323	0.0097	0.0099	0.0603	0.0013	0.1003	0.1391	0.0276	0.0063	0.1193	0.0234	0.0113	0.0076	0.0022	0.0013	0.0306	0.0212	0.0316	0.0754	0.0308	0.0851	0.002
8	rs6998349	53287521	0.97	0.212405230483542	0.81	0.53874877155386	0.555802885317988	1.04687538992751	0.0147	0.0169	0.0233	0.0095	0.1323	0.0097	0.0099	0.0601	0.0013	0.1002	0.1392	0.0276	0.0063	0.1193	0.0235	0.0113	0.0076	0.0022	0.0013	0.0307	0.0211	0.0316	0.0753	0.0309	0.0851	0.002
8	rs80173576	53289280	0.97	0.212405230483542	0.81	0.53874877155386	0.555007443028682	1.04590692140304	0.0147	0.0169	0.0233	0.0095	0.1323	0.0097	0.0099	0.0601	0.0013	0.1002	0.1392	0.0276	0.0063	0.1193	0.0235	0.0113	0.0076	0.0022	0.0013	0.0307	0.0211	0.0316	0.0753	0.0309	0.0851	0.002
8	rs7388668	53294176	0.97	0.212405230483542	0.81	0.53874877155386	0.544584128797569	1.05495252746652	0.0146	0.017	0.0233	0.0095	0.1323	0.0097	0.0099	0.0602	0.0013	0.1002	0.1396	0.0276	0.0061	0.1193	0.0235	0.0113	0.0075	0.0022	0.0012	0.0308	0.0211	0.0316	0.0752	0.0308	0.0852	0.0019
8	rs12547633	53297533	0.97	0.212405230483542	0.81	0.53874877155386	0.585065189576857	1.04622972542688	0.0146	0.0169	0.0233	0.0095	0.1324	0.0097	0.0099	0.0601	0.0013	0.1001	0.1395	0.0276	0.0061	0.1193	0.0235	0.0113	0.0075	0.0022	0.0012	0.0308	0.0211	0.0316	0.0752	0.0308	0.0851	0.0019
8	rs116992028	53298482	0.97	0.212405230483542	0.81	0.53874877155386	0.596115820018459	1.06401275656756	0.0146	0.0169	0.0233	0.0095	0.1324	0.0097	0.0099	0.0601	0.0013	0.1001	0.1396	0.0276	0.0061	0.1193	0.0235	0.0113	0.0075	0.0022	0.0012	0.0308	0.0211	0.0316	0.0752	0.0309	0.0851	0.0019
8	rs7004216	53301331	0.95	0.267590046340022	0.81	0.53874877155386	0.565991609230805	1.15161062386203	0.0151	0.0162	0.0232	0.0096	0.1328	0.0097	0.0101	0.0579	0.0014	0.0965	0.1407	0.0283	0.0062	0.1207	0.0248	0.0117	0.0077	0.0026	0.0013	0.0325	0.0205	0.0335	0.0722	0.0319	0.0839	0.002
8	rs16917810	53307294	0.92	0.368072033098782	0.81	0.53874877155386	0.771278301732535	0.752534347445647	0.0165	0.0177	0.0216	0.0083	0.1364	0.0085	0.0087	0.0562	0.0013	0.1003	0.1444	0.0286	0.0069	0.1216	0.0248	0.0107	0.0071	0.0026	0.0012	0.0337	0.0198	0.0319	0.0689	0.0319	0.0819	0.0016
8	rs13277159	53315042	0.92	0.368072033098782	0.81	0.53874877155386	0.59508859001477	0.768722994100177	0.0166	0.0179	0.0215	0.0082	0.1366	0.0084	0.0086	0.0562	0.0013	0.1005	0.1446	0.0286	0.0069	0.1216	0.0248	0.0107	0.0071	0.0026	0.0012	0.0338	0.0198	0.0318	0.0688	0.032	0.0818	0.0016
8	rs13274256	53315116	0.92	0.368072033098782	0.81	0.53874877155386	0.596389886435643	0.76493391825314	0.0166	0.0179	0.0215	0.0082	0.1366	0.0084	0.0086	0.0562	0.0013	0.1005	0.1446	0.0286	0.0069	0.1216	0.0248	0.0107	0.0071	0.0026	0.0012	0.0338	0.0198	0.0318	0.0688	0.032	0.0818	0.0016
8	rs1317225	53318258	0.92	0.368072033098782	0.81	0.53874877155386	0.539407426707169	0.706809259997357	0.0166	0.018	0.0215	0.0082	0.1367	0.0084	0.0086	0.0562	0.0013	0.1005	0.1445	0.0286	0.007	0.1218	0.0248	0.0107	0.0071	0.0027	0.0012	0.0338	0.0198	0.0318	0.0687	0.0319	0.0817	0.0016
8	rs74744524	53318526	0.92	0.368072033098782	0.81	0.53874877155386	0.525760433664235	0.673935354338871	0.0166	0.018	0.0215	0.0082	0.1367	0.0084	0.0086	0.0562	0.0013	0.1005	0.1445	0.0286	0.007	0.1218	0.0248	0.0107	0.0071	0.0027	0.0012	0.0338	0.0198	0.0318	0.0687	0.0319	0.0817	0.0016
8	rs1317187	53318624	0.92	0.368072033098782	0.81	0.53874877155386	0.522278052310459	0.670991247978863	0.0166	0.018	0.0215	0.0082	0.1367	0.0084	0.0086	0.0562	0.0013	0.1005	0.1445	0.0286	0.007	0.1218	0.0248	0.0107	0.0071	0.0027	0.0012	0.0338	0.0197	0.0318	0.0687	0.0319	0.0817	0.0016
8	rs1317186	53318644	0.92	0.368072033098782	0.81	0.53874877155386	0.520733863388766	0.67261014272731	0.0166	0.018	0.0215	0.0082	0.1367	0.0084	0.0086	0.0562	0.0013	0.1005	0.1445	0.0286	0.007	0.1218	0.0248	0.0107	0.0071	0.0027	0.0012	0.0338	0.0197	0.0318	0.0687	0.0319	0.0817	0.0016
8	rs78926878	53321524	0.92	0.368072033098782	0.81	0.53874877155386	0.546490292749373	0.61029646290484	0.0167	0.0181	0.0214	0.0081	0.1369	0.0082	0.0085	0.0565	0.0013	0.1005	0.1447	0.0286	0.0069	0.1219	0.0247	0.0105	0.007	0.0026	0.0012	0.0336	0.0198	0.0317	0.0687	0.0318	0.0818	0.0016
8	rs7841071	53322749	0.91	0.406594937265203	0.81	0.53874877155386	0.373539389372148	0.434515925151015	0.0169	0.0186	0.0211	0.0076	0.1382	0.0077	0.0079	0.058	0.0012	0.1006	0.1453	0.0288	0.0069	0.1223	0.0245	0.0097	0.0065	0.0026	0.001	0.0328	0.0198	0.0317	0.069	0.0312	0.0824	0.0015
8	rs3758126	53323786	0.9	0.447749409690379	0.81	0.53874877155386	0.210191484301119	0.274908181287383	0.0176	0.0188	0.0204	0.0069	0.1395	0.0071	0.0074	0.0594	0.0011	0.1002	0.1468	0.0286	0.0066	0.123	0.0234	0.0087	0.0059	0.0024	9e-04	0.0333	0.0196	0.0318	0.0696	0.0299	0.0839	0.0013
8	rs72643901	53324122	0.9	0.447749409690379	0.81	0.53874877155386	0.21556040241381	0.251719950842985	0.0177	0.0188	0.0203	0.0067	0.1395	0.0069	0.0071	0.0594	0.0011	0.1002	0.1469	0.0286	0.0066	0.1239	0.0232	0.0086	0.0057	0.0024	9e-04	0.0333	0.0196	0.0318	0.0697	0.0299	0.0839	0.0013
8	rs35348889	53331023	0.9	0.447749409690379	0.8	0.592267592767429	0.130010352499298	0.0975901499978567	0.0182	0.0191	0.0193	0.0063	0.1407	0.0065	0.0066	0.0601	0.0011	0.1002	0.1474	0.0277	0.0066	0.1246	0.0226	0.0079	0.0053	0.0025	0.001	0.0336	0.0195	0.0318	0.071	0.0283	0.085	0.0013
8	rs117672778	53335433	0.89	0.491600132839596	0.8	0.592267592767429	0.140421981042528	0.0530082457957203	0.0191	0.0195	0.0182	0.0049	0.144	0.0049	0.0058	0.0612	6e-04	0.1002	0.1496	0.0273	0.0061	0.127	0.021	0.0052	0.0036	0.0022	6e-04	0.0327	0.0199	0.0329	0.0741	0.0264	0.0864	7e-04
8	rs117473878	53342821	0.89	0.491600132839596	0.8	0.592267592767429	0.105678227782107	0.0272449100544205	0.0191	0.0195	0.0182	0.0049	0.1441	0.0049	0.0058	0.0613	6e-04	0.1003	0.1497	0.0273	0.0061	0.127	0.021	0.0052	0.0036	0.0022	6e-04	0.0327	0.0199	0.0329	0.0742	0.0264	0.0865	7e-04
8	rs182262	53346704	0.89	0.491600132839596	0.8	0.592267592767429	0.0972084725609871	0.0202435765215351	0.0191	0.0195	0.0182	0.0049	0.1441	0.0049	0.0058	0.0613	6e-04	0.1003	0.1497	0.0273	0.0061	0.127	0.021	0.0052	0.0036	0.0022	6e-04	0.0327	0.0199	0.0329	0.0742	0.0264	0.0865	7e-04
8	rs284801	53348475	0.89	0.491600132839596	0.8	0.592267592767429	0.0988875875819983	0.0225514194646448	0.0192	0.0195	0.0182	0.0049	0.1441	0.0048	0.0058	0.0613	6e-04	0.1003	0.1497	0.0273	0.0061	0.127	0.0211	0.005	0.0036	0.0022	6e-04	0.0327	0.0198	0.033	0.0742	0.0264	0.0864	7e-04
8	rs366249	53353660	0.89	0.491600132839596	0.8	0.592267592767429	0.0959735051881088	0.0228483206151456	0.0192	0.0195	0.0182	0.0048	0.1441	0.0049	0.0058	0.0613	6e-04	0.1003	0.1497	0.0273	0.0061	0.1271	0.0211	0.005	0.0036	0.0022	6e-04	0.0327	0.0198	0.033	0.0743	0.0264	0.0864	7e-04
8	rs1440796	53355351	0.89	0.491600132839596	0.8	0.592267592767429	0.083934933961803	0.0143555612767348	0.0192	0.0196	0.0181	0.0048	0.1441	0.0048	0.0057	0.0614	6e-04	0.1004	0.1497	0.0273	0.0061	0.1271	0.0211	0.0049	0.0035	0.0022	6e-04	0.0327	0.0198	0.033	0.0745	0.0264	0.0864	7e-04
8	rs72645520	53359166	0.89	0.491600132839596	0.8	0.592267592767429	0.082581496352284	0.0124258456638131	0.0192	0.0196	0.0181	0.0048	0.1442	0.0048	0.0057	0.0614	6e-04	0.1004	0.1497	0.0273	0.0061	0.1271	0.021	0.0049	0.0035	0.0022	6e-04	0.0327	0.0198	0.033	0.0745	0.0264	0.0864	7e-04
8	rs449440	53369249	0.89	0.491600132839596	0.8	0.592267592767429	0.0868725123684755	0.0176790280693076	0.0193	0.0197	0.018	0.0045	0.1441	0.0047	0.0054	0.0615	6e-04	0.1004	0.1506	0.0273	0.0061	0.1272	0.0209	0.0047	0.0033	0.0022	6e-04	0.0326	0.0198	0.033	0.0747	0.0263	0.0866	6e-04
8	rs1036714	53373935	0.89	0.491600132839596	0.8	0.592267592767429	0.0914000405010953	0.0147307662903127	0.0193	0.0197	0.0179	0.0044	0.1441	0.0046	0.0052	0.0615	5e-04	0.1004	0.151	0.0273	0.0061	0.1273	0.0209	0.0046	0.0032	0.0022	6e-04	0.0326	0.0198	0.033	0.0748	0.0263	0.0866	6e-04
8	rs4873645	53379514	0.89	0.491600132839596	0.79	0.649136622646432	0.083750592718478	0.0177542473041961	0.0193	0.0198	0.0179	0.0043	0.1441	0.0046	0.0051	0.0615	5e-04	0.1005	0.1514	0.0273	0.0061	0.1272	0.0208	0.0045	0.0032	0.0022	6e-04	0.0326	0.0198	0.033	0.075	0.0263	0.0868	6e-04
8	rs4873647	53389302	0.89	0.491600132839596	0.8	0.592267592767429	0.104191845781579	0.0158496618750186	0.0198	0.0198	0.0176	0.0037	0.1446	0.0043	0.0047	0.0616	5e-04	0.1008	0.1517	0.0272	0.0062	0.1271	0.0205	0.0042	0.0029	0.0021	6e-04	0.0327	0.02	0.0332	0.0752	0.026	0.0873	6e-04
8	rs117419647	53389991	0.89	0.491600132839596	0.8	0.592267592767429	0.104059769363468	0.0156367713903019	0.0198	0.0198	0.0176	0.0037	0.1446	0.0043	0.0047	0.0616	5e-04	0.1008	0.1517	0.0272	0.0062	0.1271	0.0205	0.0043	0.0029	0.0021	6e-04	0.0327	0.02	0.0332	0.0752	0.026	0.0873	6e-04
8	rs78809476	53394929	0.89	0.491600132839596	0.8	0.592267592767429	0.10340095048575	0.0150413407050329	0.0198	0.0198	0.0176	0.0036	0.1447	0.0043	0.0047	0.0617	4e-04	0.1009	0.1518	0.0272	0.0062	0.1271	0.0204	0.0042	0.0028	0.0022	6e-04	0.0327	0.0201	0.0333	0.0752	0.0259	0.0874	6e-04
8	rs2053444	53404963	0.89	0.491600132839596	0.8	0.592267592767429	0.095797890443294	0.0142203211230938	0.0199	0.0199	0.0175	0.0035	0.1448	0.0042	0.0046	0.0617	4e-04	0.1009	0.1519	0.0272	0.0062	0.1271	0.0204	0.0042	0.0028	0.0022	6e-04	0.0327	0.0201	0.0332	0.0752	0.0258	0.0875	5e-04
8	rs1866830	53407023	0.89	0.491600132839596	0.8	0.592267592767429	0.104562214420217	0.0132915793851038	0.0199	0.0199	0.0174	0.0034	0.1446	0.0041	0.0045	0.0617	4e-04	0.1009	0.1533	0.0271	0.0062	0.1269	0.0203	0.0041	0.0027	0.0021	6e-04	0.0327	0.0201	0.0332	0.0752	0.0257	0.0875	5e-04
8	rs6992076	53414853	0.88	0.538208189821859	0.8	0.592267592767429	0.104112587421564	0.0125839499693849	0.02	0.0202	0.0167	0.0032	0.1463	0.0039	0.0042	0.0618	3e-04	0.1008	0.1549	0.0267	0.0062	0.1268	0.0198	0.0038	0.0025	0.0021	4e-04	0.0328	0.0201	0.0331	0.0753	0.0251	0.0879	6e-04
8	rs75053582	53416454	0.88	0.538208189821859	0.8	0.592267592767429	0.102404532076985	0.0122374530174724	0.02	0.0202	0.0167	0.0032	0.1463	0.0039	0.0042	0.0618	3e-04	0.1008	0.1549	0.0267	0.0062	0.1269	0.0198	0.0038	0.0025	0.0021	4e-04	0.0328	0.0201	0.0331	0.0753	0.025	0.0879	6e-04
8	rs62499907	53417040	0.88	0.538208189821859	0.8	0.592267592767429	0.102352255516496	0.0121749787339459	0.02	0.0202	0.0167	0.0032	0.1463	0.0039	0.0042	0.0618	3e-04	0.1008	0.1549	0.0267	0.0062	0.1269	0.0198	0.0038	0.0025	0.0021	4e-04	0.0328	0.0201	0.0331	0.0753	0.025	0.0879	6e-04
8	rs34299717	53428466	0.88	0.538208189821859	0.8	0.592267592767429	0.107689441562236	0.0113173426194154	0.02	0.0202	0.0167	0.0032	0.1463	0.0038	0.0041	0.0617	3e-04	0.1008	0.155	0.0266	0.0063	0.1269	0.0198	0.0037	0.0025	0.0021	4e-04	0.0328	0.02	0.033	0.0753	0.025	0.088	6e-04
8	rs7836283	53431744	0.88	0.538208189821859	0.8	0.592267592767429	0.107312229017742	0.0114077118862803	0.02	0.0202	0.0167	0.0032	0.1463	0.0038	0.0041	0.0617	3e-04	0.1008	0.155	0.0266	0.0063	0.1269	0.0198	0.0037	0.0025	0.0021	4e-04	0.0328	0.02	0.033	0.0753	0.025	0.088	6e-04
8	rs2165378	53439668	0.88	0.538208189821859	0.8	0.592267592767429	0.0948231644268241	0.0107534968452045	0.02	0.0203	0.0166	0.0032	0.1465	0.0038	0.0041	0.0617	3e-04	0.1008	0.1552	0.0266	0.0063	0.1269	0.0196	0.0037	0.0024	0.0021	4e-04	0.0328	0.02	0.033	0.0754	0.025	0.088	6e-04
8	rs10504139	53444854	0.88	0.538208189821859	0.8	0.592267592767429	0.0895619119179058	0.0116810107217955	0.02	0.0203	0.0166	0.0032	0.1465	0.0038	0.0041	0.0618	3e-04	0.1008	0.1552	0.0266	0.0063	0.1269	0.0196	0.0037	0.0024	0.0021	4e-04	0.0328	0.02	0.033	0.0754	0.025	0.0881	6e-04
8	rs13282005	53445338	0.88	0.538208189821859	0.8	0.592267592767429	0.0893218113040786	0.0116504819749191	0.02	0.0203	0.0167	0.0032	0.1465	0.0038	0.0041	0.0618	3e-04	0.1008	0.1552	0.0266	0.0063	0.1269	0.0196	0.0037	0.0024	0.0021	4e-04	0.0328	0.02	0.033	0.0754	0.025	0.0881	6e-04
8	rs1440798	53447256	0.88	0.538208189821859	0.8	0.592267592767429	0.0936321022164462	0.011895846493186	0.02	0.0203	0.0166	0.0032	0.1465	0.0038	0.0041	0.0618	3e-04	0.1008	0.1552	0.0266	0.0063	0.1269	0.0196	0.0037	0.0024	0.0021	4e-04	0.0328	0.02	0.033	0.0754	0.025	0.0881	6e-04
8	rs4873659	53449548	0.88	0.538208189821859	0.8	0.592267592767429	0.0876999496567691	0.0132589918451705	0.0202	0.0203	0.0166	0.0032	0.1465	0.0038	0.0041	0.0617	4e-04	0.1007	0.1551	0.0266	0.0064	0.1268	0.0196	0.0037	0.0024	0.0022	5e-04	0.0327	0.0199	0.033	0.0754	0.0249	0.088	7e-04
8	rs16917962	53454826	0.88	0.538208189821859	0.8	0.592267592767429	0.0908897729362469	0.0123943459075691	0.0201	0.0203	0.0166	0.0031	0.1467	0.0038	0.0041	0.0618	4e-04	0.1007	0.1552	0.0266	0.0064	0.1268	0.0196	0.0037	0.0024	0.0021	5e-04	0.0327	0.02	0.0329	0.0754	0.0249	0.088	6e-04
8	rs12678963	53458956	0.88	0.538208189821859	0.8	0.592267592767429	0.0892738401957794	0.011197418758282	0.0201	0.0204	0.0166	0.0031	0.1469	0.0038	0.0041	0.062	3e-04	0.1008	0.1553	0.0265	0.0064	0.1267	0.0196	0.0037	0.0024	0.0021	5e-04	0.0324	0.02	0.033	0.0756	0.0246	0.0881	6e-04
8	rs2360282	53467918	0.88	0.538208189821859	0.8	0.592267592767429	0.0886994606543486	0.0109299673986953	0.0201	0.0204	0.0166	0.0031	0.1471	0.0038	0.0041	0.0621	3e-04	0.1008	0.1555	0.0264	0.0064	0.1266	0.0196	0.0036	0.0024	0.0021	5e-04	0.0323	0.02	0.033	0.0758	0.0245	0.0881	5e-04
8	rs7834013	53471832	0.88	0.538208189821859	0.8	0.592267592767429	0.0901880860503957	0.0100057429421696	0.0201	0.0204	0.0166	0.0031	0.1471	0.0038	0.0041	0.0621	3e-04	0.1008	0.1555	0.0264	0.0064	0.1265	0.0196	0.0036	0.0024	0.002	5e-04	0.0323	0.02	0.033	0.0759	0.0244	0.0881	5e-04
8	rs16917973	53479599	0.88	0.538208189821859	0.8	0.592267592767429	0.0838657756657996	0.00890930020209289	0.0201	0.0204	0.0166	0.0032	0.1473	0.0038	0.0041	0.0622	3e-04	0.1008	0.1556	0.0263	0.0064	0.1264	0.0196	0.0036	0.0025	0.002	5e-04	0.0321	0.02	0.033	0.076	0.0242	0.0881	5e-04
8	rs1371945	53487745	0.88	0.538208189821859	0.8	0.592267592767429	0.0860734865366796	0.00872416374101251	0.02	0.0204	0.0166	0.0033	0.1474	0.0038	0.0041	0.0623	3e-04	0.1008	0.1555	0.0263	0.0064	0.1264	0.0196	0.0036	0.0025	0.002	4e-04	0.032	0.0201	0.033	0.0761	0.0243	0.0881	5e-04
8	rs7826532	53488242	0.88	0.538208189821859	0.8	0.592267592767429	0.0859329694809709	0.00864543521770959	0.02	0.0204	0.0166	0.0033	0.1474	0.0038	0.0041	0.0623	3e-04	0.1008	0.1555	0.0263	0.0064	0.1265	0.0196	0.0036	0.0025	0.002	4e-04	0.032	0.0201	0.033	0.076	0.0242	0.088	5e-04
8	rs17329730	53494186	0.88	0.538208189821859	0.8	0.592267592767429	0.0852791551054111	0.00830854975453999	0.02	0.0204	0.0166	0.0033	0.1474	0.0038	0.0041	0.0623	3e-04	0.1007	0.1555	0.0262	0.0064	0.1267	0.0196	0.0036	0.0025	0.0019	4e-04	0.0319	0.0201	0.033	0.0761	0.0243	0.088	5e-04
8	rs12675464	53497309	0.88	0.538208189821859	0.81	0.53874877155386	0.0857224679263214	0.00768022255884735	0.0199	0.0204	0.0165	0.0034	0.1473	0.0038	0.0041	0.0624	2e-04	0.1008	0.1556	0.0262	0.0064	0.1267	0.0195	0.0036	0.0026	0.0019	4e-04	0.0318	0.0201	0.0331	0.0761	0.0244	0.088	4e-04
8	rs2360279	53501285	0.88	0.538208189821859	0.81	0.53874877155386	0.0901880860503957	0.00717231105158613	0.0198	0.0205	0.0161	0.0035	0.1474	0.0037	0.004	0.0626	2e-04	0.1009	0.1556	0.026	0.0064	0.1269	0.0194	0.0035	0.0027	0.0018	4e-04	0.0317	0.0201	0.0331	0.0762	0.0246	0.0881	3e-04
8	rs28785580	53513481	0.88	0.538208189821859	0.81	0.53874877155386	0.0976392486439601	0.00580004494164779	0.0197	0.0205	0.016	0.0035	0.1478	0.0036	0.0044	0.0625	2e-04	0.101	0.1559	0.0259	0.0064	0.1269	0.0194	0.0035	0.0027	0.0016	3e-04	0.0316	0.0201	0.033	0.0762	0.0246	0.0881	3e-04
8	rs118164761	53515691	0.88	0.538208189821859	0.81	0.53874877155386	0.0985299050406971	0.0054244304684325	0.0197	0.0205	0.0159	0.0035	0.1479	0.0036	0.0044	0.0625	2e-04	0.1011	0.156	0.0259	0.0064	0.1269	0.0194	0.0035	0.0027	0.0015	3e-04	0.0316	0.02	0.033	0.0762	0.0246	0.0881	3e-04
8	rs144970797	53525995	0.88	0.538208189821859	0.81	0.53874877155386	0.103927797180835	0.00500308486168457	0.0196	0.0205	0.0158	0.0035	0.1484	0.0035	0.0043	0.0624	1e-04	0.1012	0.1563	0.0259	0.0064	0.1269	0.0193	0.0034	0.0027	0.0013	3e-04	0.0316	0.02	0.0329	0.0762	0.0246	0.0882	3e-04
8	rs4637853	53528204	0.88	0.538208189821859	0.81	0.53874877155386	0.101544096533979	0.00518143788231617	0.0196	0.0205	0.0158	0.0035	0.1485	0.0035	0.0043	0.0624	1e-04	0.1012	0.1564	0.0258	0.0064	0.1269	0.0193	0.0034	0.0027	0.0012	3e-04	0.0316	0.02	0.0329	0.0762	0.0246	0.0882	3e-04
8	rs79389886	53530421	0.88	0.538208189821859	0.81	0.53874877155386	0.100972988061145	0.00516145620646895	0.0196	0.0205	0.0158	0.0035	0.1486	0.0035	0.0043	0.0624	1e-04	0.1012	0.1564	0.0258	0.0064	0.1269	0.0193	0.0034	0.0027	0.0012	3e-04	0.0316	0.02	0.0329	0.0762	0.0246	0.0882	3e-04
8	rs78533590	53533975	0.88	0.538208189821859	0.81	0.53874877155386	0.099476971857491	0.00500308486168457	0.0196	0.0205	0.0158	0.0035	0.1486	0.0035	0.0043	0.0624	1e-04	0.1012	0.1563	0.0258	0.0064	0.1269	0.0193	0.0034	0.0027	0.0012	3e-04	0.0316	0.02	0.0329	0.0762	0.0245	0.0882	3e-04
8	rs1129660	53537316	0.88	0.538208189821859	0.81	0.53874877155386	0.102404532076985	0.00518143788231617	0.0196	0.0205	0.0157	0.0035	0.1486	0.0035	0.0043	0.0624	1e-04	0.1012	0.1563	0.0258	0.0065	0.1268	0.0193	0.0034	0.0028	0.0012	4e-04	0.0316	0.02	0.0329	0.0762	0.0245	0.0882	3e-04
8	rs7827526	53548375	0.88	0.538208189821859	0.81	0.53874877155386	0.121352910563565	0.0066140946012064	0.0196	0.0205	0.0157	0.0035	0.1486	0.0035	0.0043	0.0624	1e-04	0.1011	0.1562	0.0258	0.0067	0.1267	0.0193	0.0034	0.0028	0.0012	7e-04	0.0315	0.02	0.0329	0.0762	0.0246	0.0882	3e-04
8	rs117118127	53551808	0.88	0.538208189821859	0.81	0.53874877155386	0.120050897974905	0.00684379892176991	0.0196	0.0205	0.0157	0.0035	0.1486	0.0035	0.0043	0.0624	1e-04	0.1011	0.1562	0.0258	0.0067	0.1267	0.0192	0.0034	0.0027	0.0012	7e-04	0.0315	0.02	0.0329	0.0762	0.0247	0.0882	3e-04
8	rs55782043	53556849	0.88	0.538208189821859	0.81	0.53874877155386	0.114004202153156	0.0079535186904546	0.0196	0.0205	0.0157	0.0035	0.1486	0.0034	0.0042	0.0624	1e-04	0.1011	0.1563	0.0257	0.0066	0.1267	0.0192	0.0034	0.0028	0.0012	6e-04	0.0315	0.0201	0.0329	0.0763	0.0247	0.0882	3e-04
8	rs62499946	53562986	0.88	0.538208189821859	0.81	0.53874877155386	0.109833385334325	0.00790345809078708	0.0196	0.0205	0.0157	0.0035	0.1486	0.0034	0.0042	0.0624	1e-04	0.1011	0.1563	0.0257	0.0066	0.1267	0.0192	0.0034	0.0028	0.0012	6e-04	0.0315	0.0201	0.0329	0.0763	0.0248	0.0882	3e-04
8	rs13250856	53565818	0.88	0.538208189821859	0.81	0.53874877155386	0.108148588453195	0.00797861070731316	0.0195	0.0205	0.0157	0.0035	0.1486	0.0034	0.0041	0.0624	1e-04	0.1011	0.1563	0.0257	0.0066	0.1267	0.0192	0.0034	0.0028	0.0012	6e-04	0.0315	0.0201	0.0329	0.0763	0.0248	0.0882	3e-04
8	rs62499947	53569680	0.88	0.538208189821859	0.81	0.53874877155386	0.107285316652188	0.00787848951321083	0.0195	0.0205	0.0157	0.0035	0.1486	0.0034	0.0041	0.0624	1e-04	0.1011	0.1563	0.0257	0.0066	0.1267	0.0192	0.0034	0.0028	0.0012	6e-04	0.0315	0.0201	0.0329	0.0763	0.0248	0.0882	3e-04
8	rs7004260	53572074	0.88	0.538208189821859	0.81	0.53874877155386	0.10607858920289	0.00805413359388956	0.0195	0.0205	0.0157	0.0035	0.1486	0.0035	0.0041	0.0624	1e-04	0.1011	0.1563	0.0257	0.0066	0.1267	0.0192	0.0034	0.0028	0.0012	6e-04	0.0315	0.0201	0.0329	0.0763	0.0248	0.0882	3e-04
8	rs76328604	53577580	0.88	0.538208189821859	0.84	0.397589870063919	0.105119300632397	0.00717231105158613	0.0195	0.0205	0.0157	0.0035	0.1487	0.0035	0.0041	0.0624	1e-04	0.1011	0.1564	0.0257	0.0065	0.1267	0.0192	0.0034	0.0028	0.0012	6e-04	0.0315	0.0201	0.0329	0.0763	0.0248	0.0883	2e-04
8	rs17252279	53583879	0.88	0.538208189821859	0.83	0.441484906400802	0.103848663897656	0.00693683509615625	0.0195	0.0205	0.0157	0.0035	0.1487	0.0035	0.004	0.0624	1e-04	0.1012	0.1564	0.0257	0.0065	0.1267	0.0193	0.0034	0.0028	0.0012	6e-04	0.0315	0.0201	0.0329	0.0763	0.0248	0.0883	2e-04
8	rs17337252	53586706	0.88	0.538208189821859	0.83	0.441484906400802	0.104324026451067	0.00675142240247479	0.0195	0.0205	0.0156	0.0036	0.1487	0.0035	0.004	0.0624	1e-04	0.1012	0.1564	0.0257	0.0065	0.1267	0.0193	0.0034	0.0028	0.0012	6e-04	0.0315	0.0201	0.0329	0.0763	0.0247	0.0883	2e-04
8	rs75006081	53595940	0.88	0.538208189821859	0.83	0.441484906400802	0.100791693423988	0.00684379892176991	0.0196	0.0206	0.0156	0.0035	0.1487	0.0035	0.004	0.0624	1e-04	0.1012	0.1565	0.0257	0.0065	0.1267	0.0193	0.0034	0.0028	0.0012	5e-04	0.0315	0.0201	0.0329	0.0763	0.0247	0.0883	2e-04
8	rs17337384	53599373	0.88	0.538208189821859	0.83	0.441484906400802	0.0980457768267441	0.00670548153204687	0.0196	0.0206	0.0155	0.0035	0.1487	0.0035	0.0039	0.0625	1e-04	0.1013	0.1565	0.0257	0.0065	0.1267	0.0193	0.0034	0.0028	0.0012	5e-04	0.0315	0.0201	0.0328	0.0763	0.0247	0.0883	2e-04
8	rs987700	53601771	0.88	0.538208189821859	0.83	0.441484906400802	0.09713257727673	0.00670548153204687	0.0196	0.0206	0.0155	0.0035	0.1487	0.0035	0.0039	0.0623	1e-04	0.1013	0.1566	0.0257	0.0065	0.1268	0.0193	0.0034	0.0028	0.0012	5e-04	0.0315	0.0201	0.0328	0.0763	0.0247	0.0883	2e-04
8	rs13270654	53602831	0.88	0.538208189821859	0.83	0.441484906400802	0.096854612782779	0.00684379892176991	0.0196	0.0206	0.0155	0.0035	0.1487	0.0035	0.0039	0.0623	1e-04	0.1013	0.1566	0.0257	0.0065	0.1268	0.0193	0.0034	0.0028	0.0012	5e-04	0.0315	0.0201	0.0328	0.0763	0.0247	0.0884	2e-04
8	rs17252559	53603859	0.88	0.538208189821859	0.83	0.441484906400802	0.096854612782779	0.0064108863805996	0.0196	0.0206	0.0155	0.0035	0.1487	0.0035	0.0039	0.0623	1e-04	0.1013	0.1566	0.0257	0.0065	0.1268	0.0193	0.0034	0.0028	0.0012	5e-04	0.0315	0.0201	0.0328	0.0763	0.0247	0.0883	2e-04
8	rs7002395	53605442	0.88	0.538208189821859	0.83	0.441484906400802	0.099117955118701	0.00580004494164779	0.0196	0.0206	0.0155	0.0035	0.1487	0.0035	0.0039	0.0623	1e-04	0.1013	0.1566	0.0257	0.0065	0.1268	0.0193	0.0034	0.0028	0.0012	5e-04	0.0315	0.0201	0.0328	0.0763	0.0247	0.0883	2e-04
8	rs34305858	53614292	0.88	0.538208189821859	0.83	0.441484906400802	0.107986398429146	0.00636618263033342	0.0196	0.0206	0.0155	0.0036	0.1486	0.0035	0.0039	0.0623	2e-04	0.1011	0.1566	0.0257	0.0065	0.1269	0.0192	0.0034	0.0028	0.0012	5e-04	0.0315	0.0201	0.0329	0.0764	0.0246	0.0883	2e-04
8	rs62501683	53621223	0.88	0.538208189821859	0.83	0.441484906400802	0.116677418713677	0.00571542089680884	0.0196	0.0206	0.0155	0.0036	0.1486	0.0035	0.0039	0.0623	2e-04	0.101	0.1566	0.0257	0.0066	0.1269	0.0192	0.0034	0.0028	0.0012	5e-04	0.0315	0.0201	0.0329	0.0764	0.0246	0.0883	2e-04
8	rs35402311	53627403	0.88	0.538208189821859	0.83	0.441484906400802	0.117188213724341	0.00565238572612421	0.0196	0.0206	0.0154	0.0036	0.1486	0.0035	0.0039	0.0623	2e-04	0.101	0.1565	0.0257	0.0066	0.127	0.0192	0.0033	0.0028	0.0012	5e-04	0.0315	0.0201	0.0329	0.0764	0.0246	0.0883	2e-04
8	rs11785721	53635815	0.88	0.538208189821859	0.83	0.441484906400802	0.117387225751036	0.00601449121456772	0.0196	0.0206	0.0154	0.0036	0.1485	0.0035	0.0039	0.0623	2e-04	0.101	0.1565	0.0257	0.0066	0.1271	0.0192	0.0033	0.0029	0.0012	5e-04	0.0315	0.0201	0.0328	0.0764	0.0246	0.0883	2e-04
8	rs4273868	53641871	0.88	0.538208189821859	0.83	0.441484906400802	0.11622452702218	0.00610142432035487	0.0196	0.0206	0.0154	0.0036	0.1485	0.0035	0.0039	0.0623	2e-04	0.101	0.1565	0.0258	0.0066	0.1271	0.0192	0.0033	0.0029	0.0012	5e-04	0.0315	0.0201	0.0328	0.0764	0.0246	0.0883	2e-04
8	rs62501685	53643727	0.88	0.538208189821859	0.83	0.441484906400802	0.11690426981626	0.0054244304684325	0.0196	0.0206	0.0154	0.0036	0.1485	0.0035	0.0039	0.0623	2e-04	0.101	0.1566	0.0257	0.0066	0.1271	0.0192	0.0033	0.0029	0.0012	5e-04	0.0315	0.0201	0.0328	0.0764	0.0246	0.0884	2e-04
8	rs79985650	53648875	0.88	0.538208189821859	0.83	0.441484906400802	0.107231504474097	0.00554815150635065	0.0196	0.0206	0.0154	0.0037	0.1485	0.0035	0.004	0.0622	2e-04	0.101	0.1567	0.0257	0.0065	0.127	0.0192	0.0032	0.0029	0.0012	5e-04	0.0316	0.0201	0.0327	0.0765	0.0245	0.0884	3e-04
8	rs11782656	53653547	0.88	0.538208189821859	0.83	0.441484906400802	0.101232333497966	0.00601449121456772	0.0196	0.0206	0.0153	0.0037	0.1484	0.0035	0.004	0.0622	3e-04	0.101	0.1568	0.0257	0.0065	0.127	0.0191	0.0032	0.003	0.0013	5e-04	0.0317	0.0201	0.0326	0.0765	0.0245	0.0884	3e-04
8	rs17252853	53662598	0.88	0.538208189821859	0.83	0.441484906400802	0.0865194218569478	0.0054244304684325	0.0196	0.0206	0.0152	0.0039	0.1483	0.0037	0.0041	0.062	4e-04	0.1011	0.157	0.0255	0.0064	0.1271	0.019	0.003	0.0032	0.0013	4e-04	0.0319	0.02	0.0323	0.0766	0.0243	0.0886	3e-04
8	rs10089380	53666504	0.88	0.538208189821859	0.83	0.441484906400802	0.0827641895691975	0.00524162998193687	0.0196	0.0206	0.0151	0.0041	0.1481	0.0038	0.0042	0.0619	4e-04	0.1011	0.1571	0.0254	0.0064	0.127	0.0188	0.0029	0.0033	0.0013	5e-04	0.032	0.0199	0.0321	0.0767	0.0242	0.0888	3e-04
8	rs59517452	53666773	0.88	0.538208189821859	0.83	0.441484906400802	0.0818533042283131	0.00520146073521423	0.0196	0.0206	0.0151	0.0041	0.1482	0.0038	0.0042	0.0618	4e-04	0.101	0.1571	0.0254	0.0064	0.127	0.0188	0.0029	0.0033	0.0013	5e-04	0.032	0.02	0.0321	0.0767	0.0242	0.0889	3e-04
8	rs7006009	53669132	0.88	0.538208189821859	0.83	0.441484906400802	0.0830158144565671	0.00465637648603581	0.0196	0.0206	0.0151	0.0041	0.1481	0.0038	0.0042	0.0618	4e-04	0.101	0.1571	0.0254	0.0064	0.127	0.0188	0.0029	0.0033	0.0013	5e-04	0.0321	0.02	0.0321	0.0768	0.0242	0.0889	3e-04
8	rs10095687	53669478	0.88	0.538208189821859	0.84	0.397589870063919	0.0835895064009665	0.00494437470306667	0.0196	0.0206	0.0151	0.0041	0.1481	0.0038	0.0042	0.0618	4e-04	0.101	0.1571	0.0254	0.0064	0.127	0.0188	0.0029	0.0033	0.0013	5e-04	0.0321	0.02	0.0321	0.0768	0.0242	0.0889	3e-04
8	rs34896824	53673213	0.88	0.538208189821859	0.84	0.397589870063919	0.0888906592813242	0.00502273721577215	0.0196	0.0206	0.0151	0.0041	0.1481	0.0038	0.0042	0.0616	4e-04	0.1009	0.1572	0.0254	0.0065	0.1269	0.0188	0.0028	0.0034	0.0014	5e-04	0.0321	0.02	0.0321	0.0769	0.0242	0.089	3e-04
8	rs17253322	53691240	0.88	0.538208189821859	0.84	0.397589870063919	0.122313172573963	0.00402030801237633	0.0195	0.0206	0.0153	0.0043	0.1476	0.0039	0.0043	0.0613	7e-04	0.1007	0.1575	0.0254	0.0065	0.1271	0.0187	0.0022	0.0037	0.0016	5e-04	0.0324	0.0199	0.032	0.0774	0.024	0.0884	4e-04
8	rs4873222	53691311	0.88	0.538208189821859	0.84	0.397589870063919	0.122721951275622	0.00381377747685128	0.0195	0.0206	0.0153	0.0043	0.1476	0.0039	0.0044	0.0613	7e-04	0.1007	0.1575	0.0254	0.0065	0.1271	0.0187	0.0022	0.0037	0.0016	5e-04	0.0324	0.0199	0.032	0.0774	0.024	0.0884	4e-04
8	rs76588335	53693745	0.88	0.538208189821859	0.84	0.397589870063919	0.12234234348891	0.00335472015354294	0.0195	0.0206	0.0153	0.0043	0.1476	0.0039	0.0044	0.0613	7e-04	0.1007	0.1575	0.0254	0.0065	0.1271	0.0187	0.0022	0.0037	0.0016	5e-04	0.0324	0.0199	0.0319	0.0775	0.0239	0.0883	4e-04
8	rs72637421	53695353	0.88	0.538208189821859	0.84	0.397589870063919	0.121614342451147	0.00329174442220662	0.0195	0.0206	0.0152	0.0043	0.1476	0.0039	0.0044	0.0613	7e-04	0.1007	0.1575	0.0254	0.0065	0.1271	0.0187	0.0022	0.0037	0.0016	5e-04	0.0324	0.0199	0.0319	0.0775	0.0239	0.0883	5e-04
8	rs12679581	53702603	0.88	0.538208189821859	0.84	0.397589870063919	0.117301909539417	0.00359667183243641	0.0195	0.0206	0.0152	0.0043	0.1476	0.0039	0.0044	0.0613	7e-04	0.1007	0.1575	0.0254	0.0065	0.1272	0.0187	0.0022	0.0037	0.0016	6e-04	0.0324	0.0199	0.0319	0.0774	0.0239	0.0882	5e-04
8	rs34556927	53703785	0.88	0.538208189821859	0.84	0.397589870063919	0.123953276184662	0.00319849812721499	0.0195	0.0206	0.0152	0.0043	0.1476	0.0039	0.0043	0.0612	7e-04	0.1006	0.1576	0.0252	0.0065	0.1272	0.0186	0.0022	0.0038	0.0016	5e-04	0.0324	0.0199	0.0319	0.0775	0.0239	0.0882	5e-04
8	rs73597224	53723075	0.88	0.538208189821859	0.84	0.397589870063919	0.135621150225416	0.00257279121012251	0.0194	0.0206	0.0153	0.0045	0.1475	0.0039	0.0044	0.0614	7e-04	0.1006	0.1574	0.0251	0.0065	0.1277	0.0184	0.0021	0.0039	0.0017	5e-04	0.0324	0.0199	0.0317	0.0776	0.0237	0.0881	5e-04
8	rs13248877	53727578	0.88	0.538208189821859	0.84	0.397589870063919	0.135900780377898	0.00246457724321632	0.0194	0.0206	0.0153	0.0045	0.1475	0.0039	0.0044	0.0615	7e-04	0.1006	0.1574	0.0251	0.0065	0.1277	0.0184	0.0021	0.0039	0.0017	5e-04	0.0324	0.0199	0.0317	0.0776	0.0237	0.0881	5e-04
8	rs12678378	53730643	0.88	0.538208189821859	0.84	0.397589870063919	0.123659424625259	0.00242465617915284	0.0194	0.0206	0.0152	0.0047	0.1475	0.0041	0.0046	0.0616	7e-04	0.1005	0.1576	0.0251	0.0065	0.1277	0.0181	0.0023	0.004	0.0017	5e-04	0.0324	0.02	0.0315	0.0774	0.0236	0.0881	5e-04
8	rs35023506	53744019	0.88	0.538208189821859	0.84	0.397589870063919	0.121876117616182	0.00199720601256041	0.0192	0.0206	0.015	0.0048	0.1476	0.0041	0.0047	0.0619	8e-04	0.1005	0.1577	0.025	0.0065	0.1276	0.018	0.0024	0.0043	0.0017	5e-04	0.0322	0.0201	0.0313	0.0775	0.0233	0.088	5e-04
8	rs78255015	53744761	0.88	0.538208189821859	0.84	0.397589870063919	0.121876117616182	0.00192651318028515	0.0192	0.0206	0.015	0.0048	0.1476	0.0041	0.0047	0.0619	8e-04	0.1005	0.1577	0.025	0.0065	0.1276	0.018	0.0024	0.0043	0.0017	5e-04	0.0322	0.0201	0.0313	0.0775	0.0233	0.088	5e-04
8	rs2884945	53746008	0.88	0.538208189821859	0.85	0.356744695657816	0.121847014532726	0.00183445218690817	0.0191	0.0206	0.015	0.0049	0.1476	0.0041	0.0047	0.0619	8e-04	0.1005	0.1577	0.025	0.0065	0.1276	0.018	0.0024	0.0043	0.0017	5e-04	0.0322	0.0201	0.0313	0.0775	0.0233	0.088	5e-04
8	rs4873228	53750874	0.88	0.538208189821859	0.85	0.356744695657816	0.128562309761207	0.000824344906932081	0.0191	0.0207	0.0149	0.0049	0.1475	0.0041	0.0047	0.0619	8e-04	0.1005	0.1577	0.025	0.0065	0.1276	0.0179	0.0024	0.0043	0.0017	5e-04	0.0322	0.0202	0.0313	0.0775	0.0233	0.088	5e-04
8	rs72637474	53766098	0.88	0.538208189821859	0.85	0.356744695657816	0.140168474811856	0.0020571983414784	0.0191	0.0211	0.0144	0.0052	0.1469	0.0044	0.0049	0.062	8e-04	0.1004	0.1577	0.025	0.0063	0.1278	0.0174	0.0024	0.005	0.0018	5e-04	0.0315	0.0205	0.0309	0.0776	0.0231	0.0885	5e-04
8	rs7844657	53768111	0.88	0.538208189821859	0.86	0.318862054747229	0.141629879588321	0.00289820185035787	0.0191	0.0211	0.0144	0.0052	0.1469	0.0044	0.0049	0.062	8e-04	0.1004	0.1577	0.025	0.0063	0.1279	0.0173	0.0024	0.005	0.0018	5e-04	0.0315	0.0205	0.0309	0.0776	0.0231	0.0885	5e-04
8	rs10099130	53779994	0.88	0.538208189821859	0.86	0.318862054747229	0.141025157017492	0.0044326350884213	0.0191	0.0211	0.0143	0.0052	0.1469	0.0045	0.0049	0.062	8e-04	0.1006	0.1579	0.0248	0.0063	0.1281	0.0172	0.0024	0.005	0.0018	5e-04	0.0315	0.0205	0.0306	0.0776	0.0231	0.0887	5e-04
8	rs72637491	53784240	0.88	0.538208189821859	0.85	0.356744695657816	0.141661749941232	0.00446951472175774	0.0191	0.0211	0.0143	0.0053	0.1469	0.0045	0.0049	0.062	8e-04	0.1006	0.158	0.0248	0.0063	0.1281	0.0172	0.0024	0.005	0.0018	5e-04	0.0315	0.0205	0.0306	0.0776	0.0231	0.0887	5e-04
8	rs72637500	53793613	0.88	0.538208189821859	0.85	0.356744695657816	0.151516066079773	0.00498347366020009	0.0191	0.0211	0.0142	0.0053	0.1466	0.0045	0.0049	0.0619	8e-04	0.1007	0.1582	0.0248	0.0063	0.1281	0.0172	0.0024	0.0051	0.0018	5e-04	0.0314	0.0204	0.0303	0.0777	0.0231	0.0886	5e-04
8	rs72638912	53799318	0.88	0.538208189821859	0.85	0.356744695657816	0.154485515063329	0.00536312621623397	0.0191	0.0211	0.0142	0.0053	0.1464	0.0046	0.0049	0.0619	8e-04	0.1007	0.1583	0.0248	0.0062	0.1281	0.0172	0.0024	0.0052	0.0018	5e-04	0.0314	0.0205	0.0302	0.0777	0.0231	0.0886	5e-04
8	rs11785287	53806207	0.88	0.538208189821859	0.85	0.356744695657816	0.155797472744788	0.00473227149827644	0.0191	0.0211	0.0142	0.0054	0.1463	0.0046	0.0049	0.0619	8e-04	0.1007	0.1584	0.0248	0.0062	0.1281	0.0172	0.0024	0.0052	0.0018	5e-04	0.0314	0.0205	0.0301	0.0778	0.0231	0.0886	5e-04
8	rs3906476	53810264	0.88	0.538208189821859	0.85	0.356744695657816	0.155595207033648	0.00512161637584443	0.0191	0.0211	0.0142	0.0054	0.1462	0.0046	0.005	0.0619	8e-04	0.1008	0.1584	0.0248	0.0062	0.1281	0.0172	0.0025	0.0052	0.0018	5e-04	0.0314	0.0205	0.0301	0.0778	0.0231	0.0886	5e-04
8	rs6987320	53812443	0.88	0.538208189821859	0.85	0.356744695657816	0.12904390032017	0.0040553023027355	0.0188	0.0211	0.0142	0.0054	0.1473	0.0046	0.005	0.0619	8e-04	0.1007	0.1581	0.0248	0.0062	0.1281	0.0172	0.0025	0.0052	0.0018	6e-04	0.0312	0.0204	0.0297	0.0778	0.0232	0.0886	5e-04
8	rs10504150	53824204	0.88	0.538208189821859	0.85	0.356744695657816	0.128171819998384	0.00349879260604028	0.0187	0.0211	0.0141	0.0054	0.1471	0.0048	0.005	0.0619	8e-04	0.1007	0.1582	0.0248	0.0061	0.1281	0.0173	0.0025	0.0053	0.0018	6e-04	0.0312	0.0205	0.0297	0.0777	0.023	0.0886	5e-04
8	rs7824286	53830883	0.88	0.538208189821859	0.85	0.356744695657816	0.102954441109911	0.0102328840431943	0.0188	0.0211	0.0139	0.0057	0.1474	0.0053	0.0051	0.0619	9e-04	0.1002	0.1574	0.0247	0.006	0.1282	0.0175	0.0029	0.0055	0.002	6e-04	0.0311	0.0209	0.0297	0.0777	0.0226	0.0879	5e-04
8	rs6994222	53831282	0.88	0.538208189821859	0.85	0.356744695657816	0.102666164576812	0.011895846493186	0.0188	0.0212	0.0138	0.0057	0.1474	0.0054	0.0051	0.0619	9e-04	0.1002	0.1574	0.0247	0.006	0.1282	0.0175	0.0029	0.0055	0.002	6e-04	0.031	0.0209	0.0297	0.0777	0.0226	0.0878	6e-04
8	rs116993910	53836978	0.88	0.538208189821859	0.85	0.356744695657816	0.102299995600051	0.0125205871691302	0.0188	0.0212	0.0138	0.0058	0.1473	0.0054	0.0051	0.0619	9e-04	0.1001	0.1573	0.0247	0.006	0.1282	0.0175	0.0029	0.0055	0.002	6e-04	0.031	0.0209	0.0297	0.0777	0.0226	0.0878	6e-04
8	rs61647932	53850774	0.88	0.538208189821859	0.85	0.356744695657816	0.0966023515963167	0.0159209423280434	0.0189	0.0212	0.0138	0.0059	0.1472	0.0056	0.0051	0.062	9e-04	0.1	0.1571	0.0248	0.0059	0.1282	0.0176	0.003	0.0056	0.002	6e-04	0.0309	0.021	0.0298	0.0777	0.0225	0.0877	6e-04
8	rs648531	53851670	0.88	0.538208189821859	0.85	0.356744695657816	0.0961493221239377	0.0196063367487112	0.0189	0.0212	0.0138	0.0059	0.1472	0.0056	0.0051	0.062	9e-04	0.1	0.1571	0.0248	0.0059	0.1282	0.0176	0.003	0.0056	0.002	6e-04	0.0309	0.021	0.0298	0.0777	0.0225	0.0877	6e-04
8	rs33977775	53852871	0.88	0.538208189821859	0.85	0.356744695657816	0.0950475447429809	0.0198044110998332	0.0188	0.0212	0.0138	0.0059	0.1472	0.0056	0.0053	0.062	9e-04	0.0999	0.1571	0.0248	0.0059	0.1282	0.0176	0.003	0.0056	0.002	6e-04	0.0309	0.0209	0.0298	0.0777	0.0225	0.0877	6e-04
8	rs62507086	53859177	0.88	0.538208189821859	0.85	0.356744695657816	0.0966779865805845	0.0193306592881804	0.0188	0.0212	0.0138	0.0059	0.1472	0.0057	0.0053	0.062	9e-04	0.0999	0.1571	0.0248	0.0059	0.1283	0.0175	0.003	0.0057	0.002	6e-04	0.0309	0.0209	0.0297	0.0777	0.0224	0.0876	6e-04
8	rs684070	53861224	0.87	0.587631181685492	0.85	0.356744695657816	0.0960990680790236	0.0176790280693076	0.0188	0.0211	0.0139	0.0059	0.1474	0.0057	0.0053	0.062	9e-04	0.0999	0.1571	0.0249	0.0059	0.1283	0.0175	0.003	0.0057	0.002	6e-04	0.0308	0.0208	0.0297	0.0775	0.0224	0.0875	6e-04
8	rs73603203	53871618	0.88	0.538208189821859	0.85	0.356744695657816	0.0713387189995684	0.0214237149968602	0.0188	0.0211	0.0138	0.0059	0.1474	0.0058	0.0054	0.0619	9e-04	0.0999	0.1571	0.0249	0.0059	0.1279	0.0175	0.0035	0.0057	0.0021	6e-04	0.0307	0.0208	0.0297	0.0774	0.0224	0.0874	6e-04
8	rs116872360	53871619	0.88	0.538208189821859	0.85	0.356744695657816	0.0713387189995684	0.0214237149968602	0.0188	0.0211	0.0138	0.0059	0.1474	0.0058	0.0054	0.0619	9e-04	0.0999	0.1571	0.0249	0.0059	0.1279	0.0175	0.0035	0.0057	0.0021	6e-04	0.0307	0.0208	0.0297	0.0774	0.0224	0.0874	6e-04
8	rs59828760	53883902	0.88	0.538208189821859	0.85	0.356744695657816	0.0729703679381769	0.0266467087961266	0.0188	0.0211	0.0138	0.006	0.1473	0.0059	0.0054	0.0618	9e-04	0.0998	0.1573	0.0249	0.0059	0.1278	0.0175	0.0036	0.0058	0.0021	7e-04	0.0306	0.0209	0.0297	0.0774	0.0223	0.0873	6e-04
8	rs77038326	53885924	0.88	0.538208189821859	0.85	0.356744695657816	0.144160844720397	0.223961150903986	0.0186	0.021	0.0133	0.0065	0.1461	0.0076	0.006	0.0606	0.001	0.0995	0.1602	0.0245	0.0062	0.1277	0.0174	0.0043	0.0066	0.0022	8e-04	0.0301	0.0211	0.0296	0.0775	0.0205	0.0855	8e-04
8	rs79573907	53887007	0.88	0.538208189821859	0.85	0.356744695657816	0.187819795224367	0.229625873785198	0.0186	0.021	0.0131	0.0066	0.1457	0.0081	0.0062	0.0604	0.001	0.0995	0.1611	0.0244	0.0063	0.1277	0.0174	0.0045	0.0069	0.0022	8e-04	0.03	0.0211	0.0296	0.0775	0.0199	0.085	8e-04
8	rs2588085	53888791	0.88	0.538208189821859	0.85	0.356744695657816	0.188045455892708	0.272826513887828	0.0185	0.021	0.013	0.0067	0.1455	0.0082	0.0063	0.0603	0.001	0.0995	0.1614	0.0243	0.0063	0.1277	0.0174	0.0047	0.007	0.0022	8e-04	0.0299	0.0212	0.0296	0.0776	0.0198	0.0848	8e-04
8	rs35507688	53892113	0.88	0.538208189821859	0.85	0.356744695657816	0.188497243407854	0.278620938602695	0.0185	0.021	0.013	0.0067	0.1455	0.0083	0.0063	0.0603	0.001	0.0995	0.1614	0.0243	0.0063	0.1277	0.0174	0.0047	0.007	0.0022	8e-04	0.0299	0.0212	0.0296	0.0775	0.0198	0.0848	8e-04
8	rs360962	53893554	0.88	0.538208189821859	0.85	0.356744695657816	0.188911927989779	0.28550624581189	0.0185	0.021	0.013	0.0067	0.1455	0.0083	0.0063	0.0603	0.001	0.0995	0.1614	0.0243	0.0063	0.1277	0.0174	0.0048	0.007	0.0022	8e-04	0.0299	0.0212	0.0296	0.0775	0.0197	0.0848	8e-04
8	rs360964	53895301	0.88	0.538208189821859	0.85	0.356744695657816	0.182081019569363	0.300499250035185	0.0186	0.021	0.0131	0.0067	0.1455	0.0083	0.0063	0.0603	0.001	0.0996	0.1615	0.0243	0.0063	0.1274	0.0174	0.0048	0.007	0.0022	8e-04	0.0299	0.0212	0.0296	0.0775	0.0197	0.0848	8e-04
8	rs7015162	53897934	0.88	0.538208189821859	0.85	0.356744695657816	0.182191836148005	0.303477778828455	0.0186	0.021	0.013	0.0067	0.1456	0.0083	0.0063	0.0603	0.001	0.0996	0.1614	0.0243	0.0063	0.1274	0.0174	0.0049	0.007	0.0022	8e-04	0.0299	0.0212	0.0296	0.0775	0.0197	0.0848	8e-04
8	rs360967	53898065	0.88	0.538208189821859	0.85	0.356744695657816	0.181048604992295	0.302046984679206	0.0186	0.021	0.0131	0.0067	0.1456	0.0083	0.0063	0.0603	0.001	0.0996	0.1614	0.0243	0.0063	0.1275	0.0174	0.0049	0.007	0.0022	8e-04	0.0299	0.0212	0.0296	0.0775	0.0197	0.0848	8e-04
8	rs75347890	53898788	0.88	0.538208189821859	0.85	0.356744695657816	0.179726187721043	0.308261677107082	0.0186	0.021	0.013	0.0067	0.1457	0.0083	0.0063	0.0603	0.001	0.0996	0.1614	0.0243	0.0063	0.1274	0.0174	0.0049	0.007	0.0022	8e-04	0.0299	0.0213	0.0296	0.0775	0.0196	0.0847	8e-04
8	rs1426558	53900183	0.88	0.538208189821859	0.85	0.356744695657816	0.180607177627508	0.319833359672414	0.0186	0.0208	0.0128	0.0068	0.1451	0.0086	0.0063	0.0604	9e-04	0.0996	0.1612	0.0242	0.0063	0.1275	0.0173	0.0051	0.0069	0.0022	8e-04	0.0303	0.0227	0.0295	0.0774	0.0194	0.0838	8e-04
8	rs117511062	53902444	0.87	0.587631181685492	0.84	0.397589870063919	0.218990525964275	0.407533858690854	0.0188	0.0204	0.0121	0.0069	0.1443	0.009	0.0065	0.0603	8e-04	0.0998	0.161	0.024	0.0063	0.1274	0.0171	0.0055	0.0069	0.0023	8e-04	0.031	0.0251	0.0293	0.0773	0.0189	0.0831	8e-04
8	rs360980	53914675	0.88	0.538208189821859	0.84	0.397589870063919	0.254867772887793	0.466659740392153	0.0194	0.021	0.0117	0.0069	0.1446	0.0095	0.0066	0.0601	7e-04	0.0999	0.1611	0.0243	0.0062	0.1287	0.0168	0.0059	0.0068	0.0023	8e-04	0.0309	0.0221	0.0292	0.0761	0.0195	0.0832	8e-04
8	rs16918460	53918489	0.88	0.538208189821859	0.84	0.397589870063919	0.267478253528714	0.505567355484181	0.0195	0.0211	0.0117	0.0069	0.1447	0.0096	0.0067	0.06	7e-04	0.0999	0.1611	0.0244	0.0062	0.1289	0.0168	0.006	0.0068	0.0024	8e-04	0.0309	0.0216	0.0292	0.0759	0.0197	0.0833	8e-04
8	rs13270398	53921526	0.88	0.538208189821859	0.84	0.397589870063919	0.277141381186069	0.548194137614623	0.0196	0.0212	0.0117	0.007	0.1446	0.0096	0.0067	0.06	7e-04	0.1	0.1611	0.0244	0.0062	0.129	0.0168	0.006	0.0068	0.0024	8e-04	0.0308	0.0216	0.0292	0.0759	0.0196	0.0832	8e-04
8	rs360985	53922273	0.88	0.538208189821859	0.84	0.397589870063919	0.280701103459731	0.539376719897522	0.0196	0.0212	0.0117	0.007	0.1446	0.0096	0.0067	0.06	7e-04	0.1001	0.1611	0.0244	0.0062	0.1289	0.0168	0.0059	0.0068	0.0023	8e-04	0.0307	0.0216	0.0292	0.0759	0.0196	0.0832	8e-04
8	rs118108726	53937233	0.88	0.538208189821859	0.84	0.397589870063919	0.289086074996944	0.572586137543099	0.0196	0.0212	0.0116	0.007	0.1445	0.0097	0.0067	0.0601	7e-04	0.1002	0.161	0.0244	0.0062	0.1291	0.0167	0.006	0.0067	0.0023	8e-04	0.0307	0.0215	0.0291	0.0759	0.0196	0.0832	8e-04
8	rs6998316	53939656	0.88	0.538208189821859	0.84	0.397589870063919	0.284663930194028	0.580821308540651	0.0196	0.0212	0.0115	0.007	0.1444	0.0097	0.0067	0.0601	7e-04	0.1002	0.161	0.0243	0.0062	0.129	0.0167	0.006	0.0067	0.0023	8e-04	0.0307	0.0215	0.0291	0.0759	0.0196	0.0836	8e-04
8	rs7821523	53943289	0.88	0.538208189821859	0.84	0.397589870063919	0.280466160762785	0.583525201975591	0.0195	0.0211	0.0116	0.007	0.1448	0.0097	0.0067	0.0602	7e-04	0.1004	0.1611	0.024	0.0061	0.1291	0.0167	0.006	0.0068	0.0021	7e-04	0.0307	0.0215	0.0291	0.0759	0.0195	0.0836	8e-04
8	rs140996251	53951853	0.88	0.538208189821859	0.84	0.397589870063919	0.292150440779389	0.590940743840993	0.0195	0.0211	0.0116	0.007	0.1447	0.0098	0.0067	0.0602	7e-04	0.1005	0.161	0.024	0.0061	0.1294	0.0167	0.0061	0.0068	0.0021	7e-04	0.0307	0.0214	0.0291	0.0758	0.0194	0.0837	8e-04
8	rs1031144	53969642	0.88	0.538208189821859	0.84	0.397589870063919	0.303158209330609	0.602966854583027	0.0195	0.0211	0.0116	0.0071	0.1446	0.0099	0.0068	0.0601	7e-04	0.1007	0.161	0.024	0.0061	0.1295	0.0166	0.0061	0.0068	0.0021	7e-04	0.0306	0.0213	0.0291	0.0757	0.0194	0.0837	8e-04
8	rs79118276	53973690	0.88	0.538208189821859	0.84	0.397589870063919	0.309807124861726	0.618368732683002	0.0195	0.0211	0.0116	0.0071	0.1445	0.0099	0.0068	0.0601	8e-04	0.1008	0.1609	0.024	0.0061	0.1296	0.0166	0.0061	0.0068	0.0021	7e-04	0.0306	0.0213	0.0291	0.0757	0.0194	0.0837	8e-04
8	rs75358004	53973934	0.88	0.538208189821859	0.84	0.397589870063919	0.311940930330602	0.625452410096793	0.0195	0.0211	0.0116	0.0071	0.1445	0.0099	0.0068	0.0601	8e-04	0.1007	0.1608	0.024	0.0061	0.1296	0.0166	0.0061	0.0069	0.0021	7e-04	0.0306	0.0213	0.0291	0.0757	0.0194	0.0837	8e-04
8	rs75700411	53991491	0.88	0.538208189821859	0.84	0.397589870063919	0.322776236233299	0.668785100625451	0.0195	0.0211	0.0117	0.0071	0.1445	0.01	0.0068	0.06	8e-04	0.1008	0.1607	0.024	0.0061	0.1297	0.0166	0.0062	0.0069	0.0022	7e-04	0.0306	0.0213	0.029	0.0757	0.0194	0.0837	8e-04
8	rs60921694	53992035	0.88	0.538208189821859	0.84	0.397589870063919	0.321562720265355	0.666874450479613	0.0195	0.0211	0.0117	0.0071	0.1445	0.01	0.0068	0.06	8e-04	0.1008	0.1608	0.024	0.0061	0.1297	0.0166	0.0062	0.0069	0.0022	7e-04	0.0306	0.0213	0.029	0.0757	0.0194	0.0837	8e-04
8	rs1001826	53997731	0.88	0.538208189821859	0.84	0.397589870063919	0.327756261862191	0.668785100625451	0.0195	0.0211	0.0117	0.0071	0.1445	0.01	0.0068	0.06	8e-04	0.1008	0.1608	0.024	0.0061	0.1296	0.0166	0.0062	0.0069	0.0022	7e-04	0.0306	0.0213	0.0289	0.0757	0.0194	0.0837	8e-04
8	rs117879273	54000808	0.88	0.538208189821859	0.84	0.397589870063919	0.329902758335925	0.664965052065186	0.0195	0.0211	0.0117	0.0071	0.1445	0.01	0.0068	0.06	8e-04	0.1008	0.1608	0.024	0.0061	0.1296	0.0166	0.0062	0.0069	0.0022	7e-04	0.0306	0.0213	0.0289	0.0757	0.0194	0.0837	8e-04
8	rs116965730	54005763	0.88	0.538208189821859	0.84	0.397589870063919	0.329646839579875	0.660856768907697	0.0195	0.0211	0.0117	0.0071	0.1446	0.01	0.0068	0.06	8e-04	0.1008	0.1608	0.024	0.0061	0.1296	0.0166	0.0062	0.0069	0.0022	7e-04	0.0306	0.0213	0.0289	0.0757	0.0194	0.0837	8e-04
8	rs4873240	54014912	0.88	0.538208189821859	0.84	0.397589870063919	0.328266669035967	0.6295087112637	0.0195	0.0211	0.0117	0.0071	0.1445	0.01	0.0068	0.0596	8e-04	0.1008	0.1607	0.024	0.0061	0.1296	0.0166	0.0062	0.0069	0.0022	7e-04	0.0306	0.0213	0.0289	0.0761	0.0194	0.0836	8e-04
8	rs117170797	54016692	0.88	0.538208189821859	0.84	0.397589870063919	0.328164554422255	0.636621956504366	0.0195	0.0211	0.0117	0.0072	0.1444	0.0101	0.0068	0.0595	8e-04	0.1008	0.1606	0.024	0.006	0.1297	0.0166	0.0062	0.0069	0.0022	7e-04	0.0306	0.0213	0.0289	0.0762	0.0194	0.0836	8e-04
8	rs16918589	54029021	0.88	0.538208189821859	0.84	0.397589870063919	0.327858310116546	0.634442451645257	0.0195	0.021	0.0117	0.0072	0.1444	0.0101	0.0068	0.0594	8e-04	0.1008	0.1606	0.024	0.006	0.1297	0.0166	0.0062	0.0069	0.0022	7e-04	0.0306	0.0213	0.0289	0.0762	0.0194	0.0836	8e-04
8	rs9298491	54038037	0.88	0.538208189821859	0.84	0.397589870063919	0.327960374961823	0.639676185164152	0.0195	0.021	0.0117	0.0072	0.1443	0.0101	0.0068	0.0592	8e-04	0.1008	0.1605	0.0239	0.006	0.1298	0.0166	0.0063	0.007	0.0022	7e-04	0.0306	0.0213	0.0289	0.0764	0.0194	0.0836	8e-04
8	rs2553909	54038107	0.88	0.538208189821859	0.83	0.441484906400802	0.327603220590217	0.637058066443629	0.0195	0.021	0.0117	0.0072	0.1443	0.0101	0.0068	0.0592	8e-04	0.1008	0.1605	0.0239	0.006	0.1298	0.0166	0.0063	0.007	0.0022	7e-04	0.0306	0.0213	0.0289	0.0764	0.0194	0.0836	8e-04
8	rs2553916	54038872	0.88	0.538208189821859	0.83	0.441484906400802	0.324195030827862	0.61692542067132	0.0195	0.021	0.0117	0.0072	0.1443	0.0101	0.0068	0.0592	8e-04	0.1008	0.1605	0.024	0.006	0.1298	0.0166	0.0063	0.007	0.002	7e-04	0.0306	0.0213	0.0289	0.0765	0.0194	0.0836	8e-04
8	rs7017147	54041206	0.88	0.538208189821859	0.83	0.441484906400802	0.376273499449154	0.636912688733566	0.0196	0.0209	0.012	0.0073	0.1436	0.0104	0.0068	0.0589	8e-04	0.1005	0.16	0.0241	0.0059	0.1303	0.0165	0.0068	0.007	0.0021	7e-04	0.0303	0.0212	0.0288	0.0764	0.0197	0.0837	8e-04
8	rs2553877	54055583	0.89	0.491600132839596	0.83	0.441484906400802	0.837053778522247	0.998982867549264	0.0201	0.0204	0.0129	0.0078	0.1412	0.0114	0.0066	0.0585	9e-04	0.0998	0.159	0.0248	0.0056	0.1319	0.016	0.0088	0.0074	0.0022	8e-04	0.0285	0.019	0.0286	0.0766	0.0206	0.0846	8e-04
8	rs2588047	54060086	0.89	0.491600132839596	0.83	0.441484906400802	0.845998150813076	1.01596928588687	0.0202	0.0204	0.013	0.0078	0.1411	0.0115	0.0066	0.0585	9e-04	0.0997	0.159	0.0248	0.0057	0.132	0.016	0.0089	0.0074	0.0022	8e-04	0.0285	0.019	0.0287	0.0766	0.0206	0.0846	8e-04
8	rs79231873	54064174	0.89	0.491600132839596	0.83	0.441484906400802	0.845998150813076	1.0178957328041	0.0202	0.0204	0.013	0.0078	0.1411	0.0115	0.0066	0.0585	9e-04	0.0997	0.159	0.0248	0.0057	0.132	0.016	0.0089	0.0074	0.0022	8e-04	0.0285	0.019	0.0287	0.0766	0.0206	0.0846	8e-04
8	rs360809	54066635	0.89	0.491600132839596	0.83	0.441484906400802	0.848881731358434	1.01966225551404	0.0202	0.0204	0.0129	0.0078	0.1411	0.0115	0.0066	0.0586	9e-04	0.0997	0.159	0.0248	0.0057	0.1321	0.016	0.0089	0.0074	0.0022	8e-04	0.0285	0.019	0.0287	0.0766	0.0206	0.0846	8e-04
8	rs117995088	54069182	0.89	0.491600132839596	0.83	0.441484906400802	0.83013395715322	1.04671396674769	0.0201	0.0203	0.013	0.0079	0.1411	0.0115	0.0067	0.0586	9e-04	0.0997	0.159	0.0247	0.0056	0.132	0.016	0.0089	0.0074	0.0022	8e-04	0.0285	0.019	0.0287	0.0766	0.0206	0.0846	8e-04
8	rs183828997	54070222	0.89	0.491600132839596	0.83	0.441484906400802	0.832676322473242	1.04493862231261	0.0201	0.0203	0.013	0.0079	0.1411	0.0115	0.0067	0.0586	9e-04	0.0997	0.159	0.0247	0.0056	0.1321	0.016	0.0089	0.0074	0.0022	8e-04	0.0285	0.019	0.0287	0.0766	0.0206	0.0845	8e-04
8	rs72651141	54076749	0.89	0.491600132839596	0.83	0.441484906400802	0.851608947534937	1.06142263543199	0.0201	0.0203	0.0129	0.0079	0.1411	0.0115	0.0068	0.0586	8e-04	0.0997	0.1589	0.0249	0.0057	0.1323	0.0159	0.0089	0.0074	0.0022	7e-04	0.0284	0.019	0.0286	0.0766	0.0206	0.0845	8e-04
8	rs34593935	54077171	0.89	0.491600132839596	0.83	0.441484906400802	0.851769487914973	1.06207005466697	0.0201	0.0203	0.0129	0.0079	0.1411	0.0115	0.0068	0.0586	8e-04	0.0997	0.1589	0.0249	0.0057	0.1323	0.0159	0.0089	0.0074	0.0022	8e-04	0.0284	0.019	0.0286	0.0766	0.0206	0.0845	8e-04
8	rs1425912	54079193	0.89	0.491600132839596	0.83	0.441484906400802	0.862958524208109	1.05349777958881	0.0201	0.0203	0.0129	0.0079	0.1411	0.0115	0.0068	0.0586	8e-04	0.0997	0.1589	0.0249	0.0057	0.1324	0.0159	0.0089	0.0074	0.0022	8e-04	0.0284	0.019	0.0286	0.0766	0.0206	0.0845	8e-04
8	rs75443679	54080456	0.89	0.491600132839596	0.83	0.441484906400802	0.872830094071749	1.05689277873281	0.0201	0.0203	0.0129	0.0079	0.141	0.0115	0.0068	0.0586	8e-04	0.0997	0.1589	0.0249	0.0057	0.1324	0.0158	0.0089	0.0074	0.0022	8e-04	0.0284	0.019	0.0286	0.0766	0.0206	0.0845	8e-04
8	rs5891493	54084476	0.89	0.491600132839596	0.83	0.441484906400802	0.916179774506793	1.06142263543199	0.0201	0.0203	0.0128	0.0079	0.141	0.0116	0.0068	0.0585	8e-04	0.0997	0.1589	0.0249	0.0058	0.1325	0.0157	0.009	0.0074	0.0021	8e-04	0.0284	0.019	0.0286	0.0766	0.0207	0.0845	8e-04
8	rs79826986	54086844	0.89	0.491600132839596	0.83	0.441484906400802	0.916842100095123	1.05673106551385	0.0201	0.0203	0.0128	0.0079	0.141	0.0116	0.0068	0.0585	8e-04	0.0997	0.1589	0.0249	0.0058	0.1324	0.0157	0.009	0.0074	0.0021	8e-04	0.0284	0.019	0.0286	0.0766	0.0207	0.0844	8e-04
8	rs75116179	54097534	0.89	0.491600132839596	0.83	0.441484906400802	0.89599315373861	1.03478175421459	0.0202	0.0194	0.0128	0.008	0.1413	0.0117	0.0069	0.0585	8e-04	0.0995	0.1582	0.025	0.0058	0.1324	0.0156	0.009	0.0076	0.0021	7e-04	0.0285	0.019	0.029	0.0767	0.0207	0.0846	8e-04
8	rs13260535	54099926	0.89	0.491600132839596	0.83	0.441484906400802	0.888870284561584	1.04526136983963	0.0202	0.0194	0.0128	0.008	0.1413	0.0117	0.0069	0.0585	8e-04	0.0995	0.1581	0.025	0.0057	0.1324	0.0156	0.009	0.0076	0.0021	7e-04	0.0285	0.019	0.029	0.0767	0.0207	0.0847	8e-04
8	rs2717653	54107379	0.89	0.491600132839596	0.83	0.441484906400802	0.968352061070934	0.971379527660909	0.0202	0.0194	0.0128	0.008	0.1413	0.0117	0.0069	0.0585	8e-04	0.0995	0.1581	0.025	0.0057	0.1324	0.0156	0.0091	0.0076	0.0021	7e-04	0.0285	0.019	0.029	0.0767	0.0207	0.0846	8e-04
8	Affx-32321603	54111032	0.89	0.491600132839596	0.83	0.441484906400802	1.08587584980029	0.972175194730322	0.0202	0.0194	0.0128	0.008	0.1412	0.0117	0.007	0.0585	8e-04	0.0995	0.158	0.025	0.0057	0.1324	0.0155	0.0091	0.0076	0.0021	7e-04	0.0284	0.019	0.029	0.0766	0.0207	0.0845	8e-04
8	rs17270303	54117304	0.91	0.406594937265203	0.83	0.441484906400802	2.99458579797367	2.34003574790822	0.0211	0.0183	0.0154	0.0072	0.1373	0.0139	0.0097	0.0604	8e-04	0.1029	0.1547	0.0248	0.0041	0.1322	0.0135	0.0139	0.0082	0.0015	6e-04	0.0279	0.0193	0.0288	0.0732	0.0233	0.0811	8e-04
8	rs971047	54117695	0.91	0.406594937265203	0.83	0.441484906400802	3.75733606822695	2.49637564563775	0.0213	0.0181	0.0157	0.0071	0.1368	0.0142	0.0101	0.0605	8e-04	0.1035	0.1542	0.0247	0.0038	0.1321	0.0132	0.0145	0.0083	0.0014	6e-04	0.0278	0.0192	0.0287	0.0727	0.0237	0.0804	8e-04
8	rs7826149	54126964	0.91	0.406594937265203	0.82	0.488512084344485	4.01239175471823	2.40749015819461	0.0214	0.0181	0.0157	0.007	0.1369	0.0141	0.0099	0.0605	9e-04	0.1038	0.1543	0.0247	0.0038	0.132	0.013	0.0147	0.0082	0.0014	6e-04	0.028	0.0193	0.0288	0.0725	0.0238	0.0803	8e-04
8	rs2114105	54130075	0.91	0.406594937265203	0.82	0.488512084344485	4.12510222668815	2.3667691592416	0.0214	0.0181	0.0157	0.0069	0.1369	0.014	0.0098	0.0605	9e-04	0.1039	0.1543	0.0247	0.0038	0.132	0.013	0.0148	0.0082	0.0014	6e-04	0.028	0.0194	0.0288	0.0726	0.0238	0.0803	8e-04
8	rs16918823	54133168	0.91	0.406594937265203	0.82	0.488512084344485	4.15485372174159	2.35577826180133	0.0214	0.018	0.0156	0.0069	0.137	0.014	0.0098	0.0605	0.001	0.1039	0.1542	0.0246	0.0038	0.132	0.013	0.0148	0.0082	0.0014	6e-04	0.0281	0.0194	0.0289	0.0726	0.0238	0.0803	8e-04
8	rs16918831	54137171	0.91	0.406594937265203	0.82	0.488512084344485	4.20940279512177	2.28577133112407	0.0214	0.018	0.0156	0.0068	0.1371	0.014	0.0097	0.0606	9e-04	0.1041	0.1541	0.0246	0.0037	0.1319	0.0129	0.0148	0.0082	0.0013	6e-04	0.0281	0.0194	0.0293	0.0726	0.0238	0.0803	8e-04
8	rs10095237	54140029	0.91	0.406594937265203	0.82	0.488512084344485	4.25456048405171	2.33198653110739	0.0214	0.0179	0.0156	0.0068	0.1371	0.014	0.0096	0.0608	9e-04	0.1041	0.1541	0.0246	0.0037	0.1318	0.0129	0.0148	0.0081	0.0013	6e-04	0.0282	0.0195	0.0294	0.0726	0.0238	0.0802	8e-04
8	rs74631459	54140111	0.91	0.406594937265203	0.82	0.488512084344485	4.25303474601412	2.34552583060982	0.0214	0.0179	0.0156	0.0068	0.1373	0.014	0.0096	0.0608	9e-04	0.1041	0.154	0.0246	0.0037	0.1318	0.0129	0.0148	0.0081	0.0013	6e-04	0.0282	0.0195	0.0294	0.0726	0.0238	0.0802	8e-04
8	rs7843295	54141398	0.91	0.406594937265203	0.82	0.488512084344485	4.26385663937475	2.3543132886829	0.0214	0.0179	0.0156	0.0068	0.1373	0.014	0.0096	0.0608	9e-04	0.1042	0.154	0.0246	0.0037	0.1318	0.0129	0.0148	0.0081	0.0013	6e-04	0.0283	0.0195	0.0294	0.0726	0.0238	0.0802	8e-04
8	rs76745227	54155990	0.91	0.406594937265203	0.81	0.53874877155386	3.45346827173498	1.57717749473421	0.0214	0.0175	0.0155	0.0066	0.1412	0.0104	0.0092	0.0622	8e-04	0.1045	0.1532	0.0242	0.0035	0.1315	0.0128	0.015	0.0079	0.0012	6e-04	0.0288	0.0197	0.0296	0.0725	0.0237	0.0804	7e-04
8	rs6986051	54161355	0.91	0.406594937265203	0.81	0.53874877155386	3.46213088196887	1.58254764251056	0.0214	0.0175	0.0155	0.0066	0.1412	0.0104	0.0092	0.0622	8e-04	0.1046	0.1531	0.0242	0.0035	0.1315	0.0128	0.015	0.0079	0.0012	6e-04	0.0289	0.0198	0.0296	0.0725	0.0237	0.0804	7e-04
8	rs79843602	54165075	0.91	0.406594937265203	0.81	0.53874877155386	3.45740507627844	1.57406064096103	0.0214	0.0175	0.0155	0.0066	0.1412	0.0104	0.0092	0.0622	9e-04	0.1046	0.1531	0.0242	0.0035	0.1314	0.0128	0.015	0.0079	0.0012	6e-04	0.0289	0.0198	0.0296	0.0725	0.0237	0.0804	7e-04
8	rs35991105	54165338	0.91	0.406594937265203	0.81	0.53874877155386	3.45688009718136	1.57371438280828	0.0214	0.0175	0.0155	0.0066	0.1412	0.0104	0.0092	0.0622	9e-04	0.1046	0.1531	0.0242	0.0035	0.1314	0.0128	0.015	0.0079	0.0012	6e-04	0.0289	0.0198	0.0296	0.0725	0.0237	0.0804	7e-04
8	rs117604259	54170477	0.91	0.406594937265203	0.81	0.53874877155386	3.45438674824991	1.58116152793129	0.0214	0.0175	0.0155	0.0066	0.1412	0.0104	0.0092	0.0623	9e-04	0.1046	0.1531	0.0242	0.0035	0.1314	0.0128	0.015	0.008	0.0012	6e-04	0.0289	0.0198	0.0296	0.0725	0.0237	0.0804	7e-04
8	rs62505390	54175806	0.91	0.406594937265203	0.81	0.53874877155386	3.45294345841615	1.58046854101518	0.0214	0.0175	0.0155	0.0065	0.1412	0.0104	0.0092	0.0623	9e-04	0.1046	0.1531	0.0242	0.0035	0.1314	0.0128	0.015	0.008	0.0012	6e-04	0.0289	0.0198	0.0296	0.0725	0.0237	0.0804	7e-04
8	rs2717620	54186017	0.91	0.406594937265203	0.81	0.53874877155386	3.4437628077155	1.58150803898739	0.0214	0.0175	0.0156	0.0065	0.1412	0.0104	0.0092	0.0623	9e-04	0.1046	0.1531	0.0242	0.0035	0.1314	0.0128	0.015	0.008	0.0012	6e-04	0.0289	0.0198	0.0296	0.0725	0.0237	0.0804	7e-04
8	rs78385176	54188425	0.91	0.406594937265203	0.81	0.53874877155386	3.44179640799778	1.58636042378855	0.0214	0.0175	0.0156	0.0065	0.1412	0.0104	0.0092	0.0623	8e-04	0.1046	0.1531	0.0242	0.0035	0.1314	0.0128	0.015	0.008	0.0012	6e-04	0.0289	0.0198	0.0296	0.0725	0.0237	0.0804	7e-04
8	rs74803183	54191196	0.91	0.406594937265203	0.81	0.53874877155386	3.43838872057051	1.55866361544319	0.0214	0.0174	0.0156	0.0065	0.1411	0.0104	0.0092	0.0624	8e-04	0.1047	0.153	0.0242	0.0034	0.1316	0.0128	0.015	0.008	0.0012	6e-04	0.0289	0.0198	0.0296	0.0724	0.0237	0.0804	7e-04
8	rs62505418	54193077	0.91	0.406594937265203	0.81	0.53874877155386	3.44192749161285	1.54674284676232	0.0214	0.0174	0.0156	0.0065	0.1411	0.0104	0.0092	0.0624	8e-04	0.1048	0.153	0.0241	0.0034	0.1316	0.0128	0.015	0.008	0.0012	6e-04	0.029	0.0198	0.0296	0.0723	0.0237	0.0805	7e-04
8	rs76906357	54197794	0.91	0.406594937265203	0.81	0.53874877155386	3.49605134468594	1.54104667000688	0.0214	0.0173	0.0157	0.0065	0.1409	0.0103	0.0091	0.0626	8e-04	0.1051	0.153	0.024	0.0033	0.1317	0.0128	0.015	0.008	0.0012	6e-04	0.029	0.02	0.0296	0.0723	0.0236	0.0805	7e-04
8	rs1365099	54198574	0.91	0.406594937265203	0.81	0.53874877155386	3.50527030904519	1.54311762662546	0.0214	0.0173	0.0157	0.0065	0.1409	0.0103	0.0091	0.0626	8e-04	0.1051	0.153	0.024	0.0033	0.1318	0.0128	0.015	0.008	0.0012	6e-04	0.029	0.02	0.0295	0.0723	0.0236	0.0805	7e-04
8	rs77351942	54203556	0.91	0.406594937265203	0.81	0.53874877155386	3.67020705365131	1.54657018708607	0.0215	0.0171	0.0159	0.0065	0.1405	0.0102	0.009	0.063	7e-04	0.1055	0.1528	0.0236	0.0032	0.1321	0.0125	0.0151	0.008	0.0011	6e-04	0.0292	0.0204	0.0293	0.0721	0.0236	0.0809	7e-04
8	rs10282841	54204029	0.91	0.406594937265203	0.81	0.53874877155386	3.67127440553884	1.54881499766842	0.0215	0.0171	0.0159	0.0065	0.1405	0.0102	0.0091	0.063	7e-04	0.1055	0.1528	0.0236	0.0032	0.1321	0.0125	0.0151	0.008	0.0011	6e-04	0.0292	0.0204	0.0293	0.0721	0.0236	0.0809	7e-04
8	rs10105994	54215811	0.91	0.406594937265203	0.81	0.53874877155386	3.68782910073378	1.54346282836269	0.0215	0.0171	0.0159	0.0065	0.1405	0.0102	0.009	0.063	7e-04	0.1055	0.1528	0.0235	0.0031	0.1321	0.0125	0.0151	0.008	0.0011	6e-04	0.0292	0.0204	0.0293	0.0721	0.0236	0.0809	7e-04
8	rs73679713	54219717	0.91	0.406594937265203	0.81	0.53874877155386	3.68889783756857	1.5474335155795	0.0215	0.0171	0.016	0.0065	0.1405	0.0102	0.009	0.0631	7e-04	0.1055	0.1528	0.0235	0.0031	0.1321	0.0125	0.0151	0.008	0.0011	6e-04	0.0292	0.0204	0.0293	0.0721	0.0236	0.0809	7e-04
8	rs111993171	54249090	0.91	0.406594937265203	0.81	0.53874877155386	3.71912418233403	1.53569871663154	0.0215	0.0171	0.016	0.0065	0.1404	0.0102	0.009	0.0632	7e-04	0.1055	0.1532	0.0235	0.0031	0.132	0.0124	0.0151	0.008	0.0011	6e-04	0.0292	0.0205	0.0293	0.072	0.0236	0.0807	7e-04
8	rs12676091	54256580	0.91	0.406594937265203	0.81	0.53874877155386	3.71925807508496	1.53552625054372	0.0215	0.0171	0.016	0.0065	0.1404	0.0102	0.009	0.0632	7e-04	0.1055	0.1532	0.0235	0.0031	0.132	0.0124	0.0151	0.008	0.0011	6e-04	0.0292	0.0205	0.0293	0.072	0.0236	0.0807	7e-04
8	rs35542413	54260923	0.91	0.406594937265203	0.81	0.53874877155386	3.7189902908829	1.53518132748271	0.0215	0.0171	0.016	0.0065	0.1404	0.0102	0.009	0.0632	7e-04	0.1055	0.1532	0.0235	0.0031	0.132	0.0124	0.0151	0.008	0.0011	6e-04	0.0292	0.0205	0.0293	0.072	0.0236	0.0807	7e-04
8	rs111347449	54270869	0.91	0.406594937265203	0.81	0.53874877155386	3.81963637815885	1.48821481059147	0.0214	0.017	0.016	0.0065	0.1403	0.0101	0.009	0.0635	7e-04	0.1057	0.1544	0.0234	0.0031	0.1315	0.0124	0.0151	0.008	0.0011	6e-04	0.0293	0.0205	0.0293	0.072	0.0236	0.08	7e-04
8	Affx-32323913	54274100	0.91	0.406594937265203	0.81	0.53874877155386	3.8555522468039	1.49628411277664	0.0214	0.017	0.016	0.0065	0.1403	0.0101	0.0089	0.0635	7e-04	0.1058	0.1546	0.0234	0.0031	0.1314	0.0124	0.0151	0.008	0.0011	6e-04	0.0293	0.0205	0.0293	0.072	0.0236	0.0799	7e-04
8	rs6473811	54274871	0.91	0.406594937265203	0.81	0.53874877155386	3.84663244164662	1.4959405968865	0.0214	0.017	0.016	0.0065	0.1402	0.0101	0.0089	0.0635	7e-04	0.1058	0.1546	0.0234	0.0031	0.1313	0.0124	0.0151	0.008	0.0011	6e-04	0.0293	0.0205	0.0293	0.072	0.0236	0.0799	7e-04
8	rs10958353	54277280	0.91	0.406594937265203	0.81	0.53874877155386	3.82961901291737	1.4818672801143	0.0215	0.017	0.016	0.0065	0.1403	0.0101	0.0089	0.0635	7e-04	0.1058	0.1547	0.0234	0.0031	0.1313	0.0124	0.0151	0.008	0.001	6e-04	0.0292	0.0205	0.0294	0.072	0.0236	0.0799	7e-04
8	rs76050704	54304723	0.91	0.406594937265203	0.8	0.592267592767429	3.91000017848165	1.46576069037156	0.0215	0.017	0.016	0.0064	0.1402	0.01	0.0089	0.0636	6e-04	0.1061	0.1547	0.0234	0.003	0.1309	0.0124	0.0152	0.0079	0.001	6e-04	0.0292	0.0206	0.0293	0.0721	0.0235	0.0801	7e-04
8	rs7017136	54306826	0.91	0.406594937265203	0.8	0.592267592767429	4.00542569144977	1.48221027911945	0.0214	0.017	0.016	0.0064	0.1401	0.01	0.0088	0.0636	7e-04	0.1063	0.1548	0.0234	0.003	0.1305	0.0125	0.0152	0.0079	0.001	7e-04	0.0292	0.0206	0.0293	0.0722	0.0234	0.0803	7e-04
8	rs78439341	54307105	0.92	0.368072033098782	0.8	0.592267592767429	4.49904633677322	1.40383158286216	0.0215	0.017	0.0159	0.0061	0.1397	0.0097	0.0085	0.0641	6e-04	0.1067	0.1544	0.0231	0.003	0.13	0.0124	0.0154	0.0079	0.001	7e-04	0.0292	0.0209	0.0293	0.0727	0.0233	0.0808	7e-04
8	rs3887557	54308719	0.91	0.406594937265203	0.8	0.592267592767429	5.85397058636611	1.05770141461687	0.0218	0.0173	0.0154	0.0055	0.1382	0.0083	0.0074	0.0657	5e-04	0.1084	0.1528	0.0223	0.0029	0.1284	0.0119	0.0156	0.0077	0.0011	0.001	0.0294	0.0217	0.0294	0.0755	0.0229	0.083	6e-04
8	rs77151455	54316987	0.91	0.406594937265203	0.8	0.592267592767429	6.20413640854097	0.98731691494899	0.0219	0.0173	0.0153	0.0053	0.1376	0.0081	0.0072	0.066	5e-04	0.1087	0.1526	0.0222	0.0029	0.1282	0.012	0.0156	0.0075	0.0012	0.001	0.0295	0.0222	0.0294	0.0759	0.0229	0.0833	6e-04
8	rs80091283	54317629	0.91	0.406594937265203	0.8	0.592267592767429	6.25986486473543	0.966449237949735	0.0219	0.0173	0.0153	0.0053	0.1373	0.0081	0.0071	0.0663	5e-04	0.1087	0.1525	0.0222	0.0029	0.1282	0.012	0.0156	0.0075	0.0011	0.001	0.0296	0.0222	0.0296	0.076	0.0229	0.0832	6e-04
8	rs56284517	54319061	0.91	0.406594937265203	0.8	0.592267592767429	6.25181016600155	0.888096079887384	0.022	0.0172	0.0152	0.0052	0.1371	0.0078	0.007	0.0664	5e-04	0.1086	0.1525	0.022	0.0028	0.128	0.0119	0.0155	0.0073	0.0012	0.001	0.0298	0.0224	0.0298	0.0765	0.0231	0.0837	6e-04
8	rs10958357	54320473	0.91	0.406594937265203	0.8	0.592267592767429	6.20004080242291	0.817880613933576	0.0221	0.0172	0.0152	0.005	0.137	0.0077	0.007	0.0663	5e-04	0.1084	0.1528	0.0219	0.0027	0.1277	0.0119	0.0154	0.0072	0.0012	0.001	0.0299	0.0225	0.0301	0.0768	0.0232	0.0841	6e-04
8	rs16919143	54330686	0.9	0.447749409690379	0.8	0.592267592767429	6.01198840925666	0.672462933709906	0.0222	0.0173	0.0154	0.0046	0.1372	0.0071	0.0069	0.0669	8e-04	0.1085	0.153	0.0213	0.0025	0.1258	0.0117	0.015	0.0069	0.0011	0.001	0.0301	0.0227	0.03	0.0773	0.0238	0.0854	6e-04
8	rs1551914	54338092	0.9	0.447749409690379	0.8	0.592267592767429	6.01424827828082	0.671432676443995	0.0222	0.0173	0.0154	0.0046	0.1372	0.0071	0.0069	0.067	8e-04	0.1085	0.153	0.0213	0.0025	0.1258	0.0117	0.015	0.0069	0.0011	0.001	0.0301	0.0227	0.03	0.0773	0.0238	0.0854	6e-04
8	rs62505459	54339995	0.9	0.447749409690379	0.8	0.592267592767429	6.0219332421799	0.670108589920195	0.0222	0.0173	0.0154	0.0046	0.1372	0.0071	0.0069	0.067	8e-04	0.1085	0.153	0.0213	0.0025	0.1259	0.0117	0.015	0.0069	0.0011	0.001	0.0301	0.0227	0.03	0.0773	0.0238	0.0854	6e-04
8	rs75896000	54357811	0.9	0.447749409690379	0.8	0.592267592767429	6.02524899652915	0.662763459847561	0.0222	0.0172	0.0154	0.0046	0.1373	0.0071	0.0068	0.0671	8e-04	0.1085	0.153	0.0213	0.0024	0.1258	0.0117	0.015	0.0069	0.0011	0.001	0.0301	0.0228	0.03	0.0773	0.0238	0.0855	6e-04
8	rs75236830	54360714	0.9	0.447749409690379	0.8	0.592267592767429	5.98955062557778	0.656168761085753	0.0222	0.0172	0.0154	0.0046	0.1372	0.0071	0.0068	0.0671	8e-04	0.1085	0.153	0.0213	0.0024	0.1258	0.0117	0.015	0.0068	0.0011	0.001	0.0301	0.0228	0.03	0.0773	0.0238	0.0855	6e-04
8	rs117717516	54364820	0.9	0.447749409690379	0.8	0.592267592767429	5.9981320059372	0.656900756043005	0.0222	0.0172	0.0154	0.0046	0.1372	0.0071	0.0068	0.0671	8e-04	0.1085	0.153	0.0213	0.0024	0.1258	0.0117	0.015	0.0068	0.0011	0.001	0.0301	0.0228	0.03	0.0773	0.0238	0.0855	6e-04
8	rs12546500	54383184	0.9	0.447749409690379	0.8	0.592267592767429	6.03957167027942	0.651634595764713	0.0222	0.0172	0.0154	0.0046	0.1372	0.0071	0.0068	0.0671	8e-04	0.1085	0.1529	0.0213	0.0024	0.1258	0.0117	0.015	0.0069	0.0011	0.001	0.0301	0.0229	0.03	0.0773	0.0238	0.0858	6e-04
8	rs79877266	54386400	0.9	0.447749409690379	0.8	0.592267592767429	6.05752332217126	0.65792586442807	0.0222	0.0172	0.0154	0.0046	0.1372	0.0071	0.0068	0.0671	8e-04	0.1085	0.1529	0.0213	0.0024	0.1257	0.0117	0.015	0.0069	0.0011	0.001	0.0301	0.0229	0.0299	0.0773	0.0238	0.0858	6e-04
8	rs75432356	54389058	0.9	0.447749409690379	0.8	0.592267592767429	6.08772067757174	0.649443252896901	0.0222	0.0172	0.0153	0.0045	0.1372	0.0071	0.0067	0.0673	8e-04	0.1084	0.1527	0.0213	0.0024	0.1257	0.0117	0.015	0.0069	0.0011	0.0011	0.0301	0.0229	0.0299	0.0773	0.0238	0.0859	6e-04
8	rs11775527	54393352	0.9	0.447749409690379	0.8	0.592267592767429	6.06159802646409	0.658072338498446	0.0222	0.0171	0.0153	0.0045	0.1373	0.007	0.0067	0.0673	8e-04	0.1085	0.1526	0.0213	0.0024	0.1255	0.0117	0.0149	0.0068	0.0011	0.0011	0.0301	0.0229	0.0299	0.0773	0.0238	0.0861	6e-04
8	rs41396645	54394240	0.9	0.447749409690379	0.8	0.592267592767429	5.56523243386299	0.613464722344506	0.0223	0.0171	0.0151	0.0045	0.138	0.0068	0.0067	0.0677	8e-04	0.1085	0.152	0.0215	0.0024	0.1241	0.0117	0.0147	0.007	0.0011	0.0011	0.0301	0.0232	0.0297	0.0772	0.024	0.0872	6e-04
8	rs56250107	54394562	0.9	0.447749409690379	0.8	0.592267592767429	5.2484701485888	0.578262523583105	0.0224	0.017	0.015	0.0044	0.1382	0.0066	0.0066	0.0679	8e-04	0.1086	0.1512	0.0217	0.0024	0.1231	0.0119	0.0145	0.0071	0.0011	0.0012	0.0303	0.0233	0.0295	0.0774	0.0241	0.0885	5e-04
8	rs1585635	54396558	0.9	0.447749409690379	0.8	0.592267592767429	3.47329612333428	0.399505879599629	0.0224	0.0173	0.0144	0.0041	0.1434	0.0053	0.0058	0.0687	8e-04	0.1111	0.1485	0.0214	0.0023	0.1188	0.0123	0.0128	0.0072	0.0012	0.0013	0.0316	0.0236	0.0281	0.0778	0.024	0.0907	5e-04
8	rs6990396	54397045	0.9	0.447749409690379	0.81	0.53874877155386	3.23837675509174	0.379375988548969	0.0221	0.0172	0.0143	0.004	0.1442	0.0051	0.0056	0.0692	8e-04	0.1116	0.1475	0.0213	0.0023	0.1188	0.0123	0.0124	0.0073	0.0012	0.0013	0.0318	0.0237	0.0281	0.0777	0.0242	0.0909	4e-04
8	rs72653401	54397520	0.9	0.447749409690379	0.81	0.53874877155386	3.132183958135	0.36318181909393	0.022	0.0172	0.0142	0.004	0.1445	0.0051	0.0056	0.0695	8e-04	0.1117	0.1469	0.0213	0.0023	0.1189	0.0125	0.0124	0.0073	0.0012	0.0013	0.0319	0.0237	0.028	0.0776	0.0241	0.0908	5e-04
8	rs71515518	54403550	0.9	0.447749409690379	0.81	0.53874877155386	3.04751030035694	0.356410209315853	0.0217	0.017	0.0142	0.004	0.1454	0.0047	0.0053	0.0697	8e-04	0.1121	0.1448	0.0214	0.0024	0.1195	0.0132	0.0122	0.0073	0.0012	0.0013	0.0324	0.024	0.0276	0.0777	0.0241	0.0908	5e-04
8	rs10504157	54403844	0.9	0.447749409690379	0.81	0.53874877155386	3.04751030035694	0.357035683804713	0.0217	0.017	0.0142	0.004	0.1454	0.0047	0.0053	0.0697	8e-04	0.1121	0.1448	0.0214	0.0024	0.1195	0.0132	0.0122	0.0073	0.0012	0.0013	0.0325	0.024	0.0276	0.0777	0.0241	0.0908	5e-04
8	rs77580492	54409422	0.9	0.447749409690379	0.81	0.53874877155386	3.04244621065463	0.356035074889477	0.0217	0.017	0.0142	0.004	0.1454	0.0047	0.0053	0.0697	8e-04	0.1122	0.1447	0.0214	0.0024	0.1195	0.0132	0.0122	0.0073	0.0012	0.0013	0.0325	0.024	0.0276	0.0777	0.0241	0.0908	5e-04
8	rs10958369	54410208	0.9	0.447749409690379	0.8	0.592267592767429	3.03384287381243	0.344586154327876	0.0217	0.017	0.0142	0.004	0.1454	0.0047	0.0053	0.0697	8e-04	0.1122	0.1447	0.0214	0.0024	0.1195	0.0133	0.0122	0.0073	0.0012	0.0013	0.0325	0.024	0.0276	0.0777	0.0241	0.0908	5e-04
8	rs4873254	54411799	0.9	0.447749409690379	0.8	0.592267592767429	3.02587845764028	0.348307683446808	0.0217	0.017	0.0142	0.004	0.1454	0.0047	0.0053	0.0696	8e-04	0.1122	0.1448	0.0215	0.0024	0.1195	0.0133	0.0122	0.0072	0.0012	0.0013	0.0325	0.024	0.0275	0.0777	0.0241	0.0909	5e-04
8	rs73598493	54420960	0.9	0.447749409690379	0.8	0.592267592767429	3.04282593257015	0.333123263135579	0.0216	0.0169	0.0144	0.004	0.1458	0.0046	0.0053	0.0697	8e-04	0.1121	0.144	0.0214	0.0025	0.1194	0.0134	0.0122	0.0073	0.0012	0.0013	0.0327	0.024	0.0273	0.0774	0.0243	0.0914	5e-04
8	rs13280807	54428908	0.9	0.447749409690379	0.79	0.649136622646432	3.05371713928153	0.311142711991857	0.0216	0.0168	0.0146	0.004	0.1461	0.0046	0.0052	0.0695	7e-04	0.1122	0.1437	0.0213	0.0025	0.1194	0.0135	0.0122	0.0073	0.0012	0.0013	0.0328	0.024	0.0273	0.0772	0.0244	0.0917	4e-04
8	rs79777013	54431072	0.9	0.447749409690379	0.79	0.649136622646432	3.05536446624683	0.324935430844425	0.0215	0.0167	0.0146	0.004	0.1461	0.0046	0.0052	0.0695	7e-04	0.1122	0.1437	0.0213	0.0025	0.1193	0.0135	0.0122	0.0073	0.0012	0.0013	0.0328	0.024	0.0273	0.0772	0.0244	0.0917	4e-04
8	rs28664823	54436733	0.9	0.447749409690379	0.79	0.649136622646432	3.03839669998214	0.318864238315384	0.0215	0.0167	0.0146	0.004	0.1462	0.0045	0.0052	0.0696	7e-04	0.1122	0.1436	0.0212	0.0025	0.1194	0.0136	0.0121	0.0073	0.0012	0.0013	0.0328	0.024	0.0273	0.0772	0.0244	0.0918	4e-04
8	rs57442358	54446790	0.9	0.447749409690379	0.78	0.709419594942363	2.65269099140693	0.247339093394564	0.0214	0.0162	0.0151	0.0039	0.1462	0.0043	0.0052	0.0701	7e-04	0.1125	0.1431	0.0209	0.0024	0.1193	0.0138	0.0117	0.0072	0.0012	0.0012	0.033	0.0241	0.0272	0.0766	0.0249	0.0927	4e-04
8	rs79177664	54447934	0.9	0.447749409690379	0.78	0.709419594942363	2.65026105745143	0.247003115872989	0.0214	0.0162	0.0151	0.0039	0.1462	0.0043	0.0052	0.0701	7e-04	0.1125	0.1431	0.0209	0.0024	0.1193	0.0138	0.0117	0.0072	0.0012	0.0012	0.033	0.0241	0.0272	0.0766	0.0249	0.0927	4e-04
8	rs116889719	54450438	0.9	0.447749409690379	0.78	0.709419594942363	2.40122401366355	0.211918564804875	0.0214	0.0161	0.0151	0.0038	0.1463	0.004	0.0051	0.0704	7e-04	0.1129	0.1431	0.0208	0.0022	0.1192	0.0139	0.0113	0.007	0.0012	0.0012	0.0331	0.024	0.0272	0.0765	0.0251	0.0933	4e-04
8	rs76932473	54455329	0.89	0.491600132839596	0.78	0.709419594942363	1.98019423989141	0.158753877071578	0.0212	0.0158	0.0152	0.0036	0.1465	0.0034	0.005	0.0713	5e-04	0.1136	0.1426	0.0209	0.002	0.1189	0.0142	0.0106	0.0066	0.0013	0.001	0.0332	0.0238	0.0271	0.0767	0.0257	0.0941	5e-04
8	rs79620391	54459868	0.89	0.491600132839596	0.78	0.709419594942363	1.95281499866574	0.150059708613022	0.0213	0.0158	0.0152	0.0036	0.1466	0.0034	0.0051	0.0713	5e-04	0.1136	0.1427	0.0209	0.002	0.1189	0.0142	0.0106	0.0066	0.0013	0.001	0.0333	0.0238	0.0271	0.0767	0.0257	0.0941	5e-04
8	rs17296511	54460683	0.89	0.491600132839596	0.78	0.709419594942363	1.95270485838046	0.149870600827366	0.0213	0.0158	0.0152	0.0036	0.1466	0.0034	0.0051	0.0713	5e-04	0.1136	0.1427	0.0209	0.002	0.1189	0.0142	0.0106	0.0066	0.0013	0.001	0.0333	0.0238	0.0271	0.0767	0.0257	0.0941	5e-04
8	rs1551903	54462119	0.89	0.491600132839596	0.78	0.709419594942363	1.95248458409103	0.149776079071407	0.0213	0.0158	0.0152	0.0036	0.1466	0.0034	0.0051	0.0713	5e-04	0.1136	0.1427	0.0209	0.002	0.1189	0.0142	0.0106	0.0066	0.0013	0.001	0.0333	0.0238	0.0271	0.0767	0.0257	0.0941	5e-04
8	rs73680462	54468394	0.89	0.491600132839596	0.79	0.649136622646432	1.95248458409103	0.14958709986727	0.0213	0.0158	0.0152	0.0036	0.1466	0.0034	0.005	0.0713	5e-04	0.1136	0.1426	0.0209	0.0021	0.1189	0.0142	0.0106	0.0066	0.0013	0.001	0.0333	0.0238	0.0271	0.0767	0.0257	0.0941	5e-04
8	rs76853367	54470871	0.89	0.491600132839596	0.78	0.709419594942363	1.88319181270492	0.144237467462872	0.0212	0.0157	0.0153	0.0036	0.1467	0.0033	0.005	0.0716	5e-04	0.1137	0.1427	0.0208	0.002	0.1189	0.0142	0.0105	0.0064	0.0013	0.001	0.0333	0.0236	0.0272	0.0766	0.0257	0.0943	5e-04
8	rs79119489	54478885	0.89	0.491600132839596	0.78	0.709419594942363	1.81669152774519	0.137215233806753	0.0212	0.0157	0.0153	0.0035	0.1468	0.0033	0.005	0.0718	5e-04	0.1137	0.1427	0.0208	0.002	0.1188	0.0142	0.0104	0.0063	0.0013	0.001	0.0333	0.0235	0.0272	0.0766	0.0257	0.0944	5e-04
8	rs978140	54484924	0.89	0.491600132839596	0.78	0.709419594942363	1.78615422199855	0.133933836573593	0.0212	0.0156	0.0153	0.0035	0.1468	0.0033	0.005	0.0719	4e-04	0.1137	0.1427	0.0207	0.002	0.1188	0.0142	0.0104	0.0062	0.0013	0.001	0.0333	0.0235	0.0273	0.0766	0.0257	0.0945	5e-04
8	rs73602457	54509094	0.89	0.491600132839596	0.78	0.709419594942363	1.73428446391734	0.124355335385714	0.0212	0.0156	0.0153	0.0035	0.1469	0.0033	0.005	0.0719	5e-04	0.1138	0.1426	0.0207	0.002	0.1188	0.0143	0.0103	0.0061	0.0013	0.001	0.0333	0.0234	0.0273	0.0766	0.0257	0.0946	5e-04
8	rs66523251	54509117	0.89	0.491600132839596	0.78	0.709419594942363	1.73407298102937	0.12426706791209	0.0212	0.0156	0.0153	0.0035	0.1469	0.0033	0.005	0.0719	5e-04	0.1138	0.1426	0.0207	0.002	0.1188	0.0143	0.0103	0.0061	0.0013	0.001	0.0333	0.0234	0.0273	0.0766	0.0257	0.0946	5e-04
8	rs12708155	54515690	0.89	0.491600132839596	0.78	0.709419594942363	1.6226530204033	0.110789343161344	0.0212	0.0155	0.0154	0.0035	0.147	0.0032	0.0049	0.072	5e-04	0.1139	0.1423	0.0207	0.0021	0.1186	0.0143	0.0102	0.0059	0.0014	0.001	0.0334	0.0233	0.0274	0.0765	0.0258	0.0949	5e-04
8	rs13249232	54521590	0.89	0.491600132839596	0.78	0.709419594942363	1.78412477556454	0.132033216162468	0.0212	0.0154	0.0154	0.0035	0.1472	0.0032	0.0049	0.0724	5e-04	0.1141	0.1424	0.0207	0.002	0.1188	0.0134	0.0102	0.0059	0.0014	0.0011	0.0335	0.0234	0.0274	0.0765	0.0258	0.095	4e-04
8	rs28414831	54529344	0.89	0.491600132839596	0.78	0.709419594942363	1.78369762559106	0.132213795627726	0.0212	0.0153	0.0154	0.0035	0.1472	0.0032	0.0049	0.0724	5e-04	0.1141	0.1424	0.0207	0.002	0.1188	0.0134	0.0102	0.0059	0.0014	0.0011	0.0335	0.0233	0.0274	0.0766	0.0258	0.095	4e-04
8	rs7815156	54556293	0.89	0.491600132839596	0.77	0.773176121721263	1.7425393237188	0.129425089351059	0.0211	0.0153	0.0153	0.0035	0.1473	0.0032	0.0049	0.0725	5e-04	0.1141	0.1422	0.0207	0.002	0.1187	0.0135	0.0102	0.0059	0.0015	0.0011	0.0335	0.0232	0.0275	0.0766	0.0259	0.0951	4e-04
8	rs7817963	54556614	0.89	0.491600132839596	0.77	0.773176121721263	1.72762708825446	0.128351514075649	0.0211	0.0153	0.0153	0.0035	0.1473	0.0032	0.005	0.0725	5e-04	0.1141	0.1421	0.0207	0.002	0.1187	0.0135	0.0102	0.0059	0.0015	0.0011	0.0335	0.0232	0.0275	0.0766	0.0259	0.0951	4e-04
8	rs76194355	54559700	0.89	0.491600132839596	0.77	0.773176121721263	1.71170707013307	0.1279051719469	0.0211	0.0153	0.0153	0.0035	0.1473	0.0032	0.005	0.0725	5e-04	0.1141	0.1421	0.0207	0.002	0.1187	0.0135	0.0102	0.0059	0.0015	0.0011	0.0335	0.0232	0.0275	0.0766	0.0259	0.0951	4e-04
8	rs7018412	54579007	0.89	0.491600132839596	0.77	0.773176121721263	1.62193006378172	0.139326887209051	0.0208	0.0152	0.0152	0.0036	0.1474	0.0032	0.0051	0.0735	6e-04	0.1142	0.1418	0.0208	0.002	0.1186	0.0135	0.0101	0.0059	0.0015	0.0011	0.0336	0.0227	0.0272	0.0764	0.0262	0.0951	5e-04
8	rs2128147	54582051	0.89	0.491600132839596	0.77	0.773176121721263	1.62440925062885	0.144144243876667	0.0208	0.0151	0.0152	0.0036	0.1469	0.0032	0.0051	0.0736	6e-04	0.115	0.1415	0.0208	0.002	0.1184	0.0135	0.01	0.0059	0.0016	0.0011	0.0337	0.0226	0.0271	0.0765	0.0262	0.0951	5e-04
8	rs116991748	54582983	0.89	0.491600132839596	0.77	0.773176121721263	1.62626952688196	0.144890643703438	0.0207	0.0151	0.0151	0.0036	0.1468	0.0032	0.0052	0.0737	6e-04	0.1154	0.1413	0.0208	0.002	0.1184	0.0135	0.01	0.0059	0.0016	0.0011	0.0337	0.0226	0.0271	0.0765	0.0262	0.0951	6e-04
8	rs7012669	54584965	0.89	0.491600132839596	0.77	0.773176121721263	1.6226530204033	0.14817249413562	0.0207	0.0151	0.0151	0.0036	0.1464	0.0032	0.0052	0.0738	6e-04	0.1162	0.141	0.0208	0.002	0.1182	0.0135	0.01	0.0059	0.0016	0.0011	0.0337	0.0225	0.027	0.0766	0.0262	0.095	6e-04
8	rs13249607	54586736	0.89	0.491600132839596	0.77	0.773176121721263	1.62409927841055	0.149303791932718	0.0207	0.0151	0.0151	0.0036	0.1463	0.0032	0.0052	0.0739	6e-04	0.1163	0.1409	0.0209	0.002	0.1182	0.0135	0.01	0.0059	0.0016	0.0011	0.0337	0.0225	0.027	0.0766	0.0262	0.095	6e-04
8	rs6988008	54605701	0.89	0.491600132839596	0.77	0.773176121721263	1.51672044507877	0.139879689446341	0.0206	0.015	0.0151	0.0035	0.1467	0.0032	0.0053	0.0739	6e-04	0.1162	0.1409	0.0208	0.002	0.1181	0.0135	0.0098	0.0059	0.0016	0.0011	0.0339	0.0224	0.0273	0.0764	0.0264	0.095	6e-04
8	rs73587627	54606703	0.89	0.491600132839596	0.77	0.773176121721263	1.55245594050629	0.13859106180516	0.0206	0.015	0.0151	0.0035	0.1467	0.0032	0.0053	0.0739	7e-04	0.1162	0.1409	0.0208	0.002	0.1179	0.0135	0.0099	0.0059	0.0017	0.0011	0.0338	0.0224	0.0272	0.0763	0.0264	0.0949	7e-04
8	rs16919508	54640433	0.89	0.491600132839596	0.77	0.773176121721263	1.35300797700629	0.143492290886994	0.0205	0.0148	0.0151	0.0034	0.1472	0.0031	0.0053	0.0744	7e-04	0.1158	0.1408	0.0209	0.002	0.1178	0.0136	0.0096	0.0059	0.0017	0.0011	0.0342	0.0222	0.0271	0.0765	0.0265	0.0948	8e-04
8	rs72655180	54653237	0.89	0.491600132839596	0.77	0.773176121721263	1.34191236261042	0.153764363523109	0.0205	0.0148	0.0151	0.0034	0.1473	0.0031	0.0053	0.0745	7e-04	0.1158	0.1408	0.0209	0.002	0.1178	0.0136	0.0096	0.0059	0.0017	0.0011	0.0342	0.0222	0.0271	0.0765	0.0265	0.0948	8e-04
8	rs16919537	54656952	0.89	0.491600132839596	0.77	0.773176121721263	1.34085284759128	0.154528282011522	0.0205	0.0148	0.0151	0.0034	0.1473	0.0031	0.0053	0.0745	7e-04	0.1158	0.1408	0.0209	0.002	0.1178	0.0136	0.0096	0.0059	0.0017	0.0011	0.0342	0.0222	0.0271	0.0765	0.0265	0.0948	8e-04
8	rs72655181	54672131	0.89	0.491600132839596	0.77	0.773176121721263	1.33392564067573	0.162143937391934	0.0204	0.0148	0.0152	0.0034	0.1473	0.0031	0.0053	0.0745	6e-04	0.1157	0.1408	0.021	0.002	0.1179	0.0136	0.0096	0.0059	0.0017	0.0011	0.0342	0.0222	0.0271	0.0765	0.0265	0.0947	8e-04
8	rs13259921	54704493	0.89	0.491600132839596	0.77	0.773176121721263	1.31628447190509	0.163702091825455	0.0204	0.0147	0.0152	0.0034	0.1474	0.0031	0.0053	0.0745	6e-04	0.1156	0.1409	0.021	0.002	0.1179	0.0136	0.0095	0.0059	0.0017	0.0011	0.0342	0.0222	0.027	0.0765	0.0266	0.0947	8e-04
8	rs117592217	54705851	0.89	0.491600132839596	0.77	0.773176121721263	1.31704962934582	0.163604553338375	0.0204	0.0147	0.0152	0.0034	0.1474	0.0031	0.0053	0.0745	6e-04	0.1156	0.1409	0.021	0.002	0.1179	0.0136	0.0095	0.0059	0.0017	0.0011	0.0342	0.0222	0.027	0.0765	0.0266	0.0947	8e-04
8	rs6984257	54710231	0.89	0.491600132839596	0.77	0.773176121721263	1.31169706927869	0.1634095378146	0.0204	0.0148	0.0152	0.0034	0.1474	0.0031	0.0053	0.0745	6e-04	0.1156	0.1409	0.021	0.002	0.1179	0.0136	0.0095	0.0059	0.0017	0.0011	0.0342	0.0222	0.027	0.0765	0.0266	0.0948	8e-04
8	rs72655186	54711433	0.89	0.491600132839596	0.77	0.773176121721263	1.30816509552443	0.162922357765626	0.0204	0.0147	0.0151	0.0034	0.1475	0.0031	0.0053	0.0745	6e-04	0.1156	0.1409	0.021	0.002	0.1179	0.0136	0.0095	0.0059	0.0017	0.0011	0.0342	0.0222	0.027	0.0764	0.0265	0.0948	8e-04
8	rs75157949	54730650	0.89	0.491600132839596	0.77	0.773176121721263	1.29882763251059	0.16663773850418	0.0204	0.0147	0.0151	0.0034	0.1476	0.003	0.0053	0.0745	6e-04	0.1158	0.1408	0.021	0.002	0.1181	0.0135	0.0095	0.0059	0.0017	0.0011	0.0342	0.0221	0.027	0.0764	0.0266	0.0948	7e-04
8	rs118070187	54738923	0.89	0.491600132839596	0.77	0.773176121721263	1.29464358290932	0.166441458887485	0.0204	0.0147	0.0151	0.0034	0.1476	0.003	0.0053	0.0744	6e-04	0.1159	0.1407	0.021	0.002	0.1182	0.0135	0.0095	0.0059	0.0017	0.0011	0.0342	0.0221	0.027	0.0764	0.0266	0.0948	7e-04
8	rs111509777	54746077	0.89	0.491600132839596	0.77	0.773176121721263	1.29226857306063	0.15663600949477	0.0204	0.0147	0.0151	0.0034	0.1476	0.003	0.0053	0.0744	6e-04	0.1159	0.1407	0.021	0.002	0.1182	0.0135	0.0094	0.0059	0.0017	0.0011	0.0342	0.022	0.027	0.0764	0.0266	0.0948	7e-04
8	rs28369296	54764656	0.88	0.538208189821859	0.77	0.773176121721263	1.26455777712462	0.160397311838853	0.0203	0.0148	0.0151	0.0034	0.1476	0.003	0.0053	0.0742	6e-04	0.1162	0.1404	0.021	0.0019	0.1187	0.0135	0.0094	0.0059	0.0017	0.001	0.0343	0.0219	0.027	0.0763	0.0267	0.0948	7e-04
8	rs117316130	54774121	0.88	0.538208189821859	0.77	0.773176121721263	1.2584415308119	0.160978777219812	0.0203	0.0148	0.0151	0.0034	0.1476	0.003	0.0053	0.0742	6e-04	0.1163	0.1404	0.0211	0.0019	0.1187	0.0135	0.0094	0.0059	0.0017	0.001	0.0343	0.0219	0.0269	0.0762	0.0267	0.0949	7e-04
8	rs1123133	54780114	0.88	0.538208189821859	0.77	0.773176121721263	1.2542138773191	0.158850383573588	0.0203	0.0148	0.0151	0.0034	0.1477	0.003	0.0053	0.0742	6e-04	0.1163	0.1404	0.0211	0.0019	0.1187	0.0135	0.0094	0.0059	0.0017	0.001	0.0343	0.0219	0.027	0.0762	0.0267	0.0949	7e-04
8	rs7004580	54784437	0.88	0.538208189821859	0.77	0.773176121721263	1.24886670145243	0.156252030030194	0.0203	0.0148	0.0151	0.0034	0.1477	0.003	0.0053	0.0742	6e-04	0.1163	0.1403	0.0211	0.0019	0.1187	0.0135	0.0093	0.0059	0.0017	0.001	0.0343	0.0219	0.027	0.0762	0.0267	0.0949	7e-04
8	rs7827611	54788251	0.88	0.538208189821859	0.77	0.773176121721263	1.24446424044027	0.166147191699886	0.0203	0.0148	0.0151	0.0034	0.1477	0.003	0.0053	0.0742	6e-04	0.1163	0.1403	0.0211	0.0019	0.1186	0.0135	0.0093	0.0059	0.0017	0.001	0.0343	0.0218	0.0269	0.0762	0.0267	0.0949	7e-04
8	rs61231337	54800049	0.88	0.538208189821859	0.77	0.773176121721263	1.17805228404918	0.186156916101029	0.0204	0.0147	0.0152	0.0034	0.1475	0.0029	0.0054	0.0743	6e-04	0.1164	0.1399	0.0213	0.002	0.1184	0.0136	0.0092	0.0059	0.0018	0.001	0.0344	0.0218	0.0269	0.076	0.0268	0.0951	7e-04
8	rs2220093	54801327	0.88	0.538208189821859	0.77	0.773176121721263	1.17457217307182	0.190046572713624	0.0204	0.0147	0.0153	0.0034	0.1476	0.0029	0.0054	0.0743	6e-04	0.1173	0.1399	0.0214	0.002	0.1173	0.0136	0.0092	0.0059	0.0018	0.001	0.0344	0.0219	0.027	0.076	0.0269	0.0951	7e-04
8	rs72655192	54802780	0.88	0.538208189821859	0.77	0.773176121721263	1.13673891061024	0.217482568807667	0.0204	0.0147	0.0153	0.0034	0.1479	0.0029	0.0054	0.0743	6e-04	0.1171	0.1393	0.0215	0.002	0.1173	0.0136	0.0091	0.0059	0.0017	0.001	0.0344	0.0219	0.0269	0.0762	0.0269	0.0953	7e-04
8	rs73680353	54806181	0.88	0.538208189821859	0.77	0.773176121721263	1.0369055222819	0.205452687075189	0.0206	0.0147	0.0154	0.0034	0.1485	0.0027	0.0054	0.0743	6e-04	0.1165	0.1381	0.0219	0.0019	0.1174	0.0137	0.0089	0.0059	0.0017	0.001	0.0345	0.022	0.0267	0.0763	0.027	0.0957	8e-04
8	rs78503091	54827117	0.87	0.587631181685492	0.77	0.773176121721263	0.969877182364589	0.177657036884668	0.0207	0.0147	0.0155	0.0035	0.1491	0.0026	0.0055	0.0744	6e-04	0.1161	0.1371	0.0222	0.0019	0.1173	0.0137	0.0088	0.0059	0.0017	0.0011	0.0345	0.0221	0.0266	0.0764	0.0271	0.096	8e-04
8	rs78444862	54830935	0.87	0.587631181685492	0.77	0.773176121721263	0.951557021718593	0.176453972397721	0.0207	0.0147	0.0155	0.0034	0.1492	0.0027	0.0055	0.0744	6e-04	0.1161	0.137	0.0222	0.0019	0.1173	0.0137	0.0088	0.0059	0.0017	0.0011	0.0345	0.0221	0.0266	0.0764	0.0271	0.096	8e-04
8	rs62515801	54832880	0.87	0.587631181685492	0.77	0.773176121721263	0.949539697145065	0.17997078875918	0.0207	0.0147	0.0155	0.0034	0.1492	0.0027	0.0055	0.0744	6e-04	0.116	0.137	0.0222	0.0019	0.1173	0.0137	0.0088	0.0059	0.0017	0.0011	0.0345	0.0221	0.0266	0.0764	0.0271	0.096	8e-04
8	rs12708158	54835697	0.87	0.587631181685492	0.77	0.773176121721263	0.946852688117828	0.196451224054656	0.0207	0.0147	0.0155	0.0034	0.1492	0.0027	0.0055	0.0744	6e-04	0.116	0.137	0.0223	0.0019	0.1173	0.0137	0.0088	0.0059	0.0017	0.0011	0.0345	0.0221	0.0265	0.0764	0.0271	0.0961	8e-04
8	rs16919680	54838984	0.87	0.587631181685492	0.77	0.773176121721263	0.947692039762467	0.183511439987913	0.0207	0.0147	0.0155	0.0034	0.1492	0.0027	0.0055	0.0743	7e-04	0.1162	0.1369	0.0223	0.0019	0.1173	0.0137	0.0088	0.0059	0.0017	0.0011	0.0346	0.0221	0.0265	0.0764	0.0271	0.0961	8e-04
8	rs16919692	54852787	0.87	0.587631181685492	0.77	0.773176121721263	0.911301301236125	0.202087527088295	0.0208	0.0149	0.0156	0.0034	0.1491	0.0026	0.0055	0.0742	7e-04	0.1163	0.1368	0.0223	0.0019	0.1172	0.0138	0.0087	0.0059	0.0017	0.0011	0.0346	0.0221	0.0266	0.0763	0.0269	0.0962	9e-04
8	rs11783652	54858494	0.86	0.639923359357885	0.77	0.773176121721263	0.823713480548286	0.0843724367190833	0.0205	0.0154	0.0168	0.0032	0.1507	0.0022	0.005	0.0731	7e-04	0.1163	0.134	0.0242	0.0018	0.1164	0.0138	0.0082	0.0056	0.0015	0.0012	0.0346	0.0218	0.0267	0.076	0.0279	0.0974	8e-04
8	rs7009781	54873211	0.86	0.639923359357885	0.77	0.773176121721263	0.617319211675488	0.070100603587163	0.0208	0.0153	0.017	0.0033	0.1519	0.0024	0.0053	0.073	7e-04	0.1166	0.1325	0.0242	0.0018	0.1153	0.0137	0.008	0.0054	0.0015	0.001	0.0346	0.0217	0.027	0.0763	0.0281	0.0977	8e-04
8	rs60721822	54888731	0.86	0.639923359357885	0.77	0.773176121721263	0.612385171316319	0.0739440968086657	0.0209	0.0152	0.0171	0.0033	0.1519	0.0024	0.0053	0.073	7e-04	0.1165	0.1324	0.0243	0.0018	0.1153	0.0137	0.0079	0.0054	0.0015	0.001	0.0346	0.0217	0.027	0.0763	0.0281	0.0977	8e-04
8	rs187864229	54899863	0.86	0.639923359357885	0.77	0.773176121721263	0.604018443534101	0.0730110712971125	0.0209	0.0152	0.0171	0.0033	0.1519	0.0024	0.0053	0.073	7e-04	0.1166	0.1324	0.0243	0.0018	0.1152	0.0137	0.0079	0.0054	0.0015	0.001	0.0346	0.0217	0.027	0.0763	0.0281	0.0977	8e-04
8	rs75289176	54900394	0.86	0.639923359357885	0.76	0.840461917458717	0.599065086247821	0.0737283500334822	0.0209	0.0152	0.0171	0.0033	0.1519	0.0024	0.0054	0.073	7e-04	0.1166	0.1324	0.0243	0.0018	0.1152	0.0137	0.0079	0.0054	0.0015	0.001	0.0346	0.0217	0.027	0.0763	0.0281	0.0977	8e-04
8	rs6473900	54912990	0.86	0.639923359357885	0.76	0.840461917458717	0.597006748894436	0.0743042512102028	0.0209	0.0152	0.0171	0.0033	0.1519	0.0024	0.0054	0.073	7e-04	0.1166	0.1324	0.0243	0.0018	0.1152	0.0137	0.0079	0.0054	0.0015	0.001	0.0346	0.0217	0.027	0.0763	0.0281	0.0977	8e-04
8	rs6473902	54918223	0.86	0.639923359357885	0.76	0.840461917458717	0.591875247160932	0.0745928928405047	0.0209	0.0152	0.017	0.0033	0.1519	0.0024	0.0054	0.073	7e-04	0.1166	0.1324	0.0243	0.0018	0.1152	0.0137	0.0079	0.0054	0.0015	0.001	0.0346	0.0217	0.027	0.0764	0.0281	0.0977	8e-04
8	rs36028139	54951657	0.86	0.639923359357885	0.76	0.840461917458717	0.596252845943398	0.0791992646146135	0.0209	0.0152	0.0166	0.0034	0.152	0.0024	0.0053	0.0731	7e-04	0.1167	0.1324	0.0243	0.0018	0.1151	0.0137	0.0079	0.0054	0.0015	0.001	0.0346	0.0217	0.027	0.0765	0.0281	0.0977	8e-04
8	rs28713611	54953710	0.86	0.639923359357885	0.76	0.840461917458717	0.597692497465884	0.0845243513721715	0.0209	0.0152	0.0165	0.0033	0.152	0.0024	0.0053	0.0732	7e-04	0.1167	0.1325	0.0243	0.0018	0.1151	0.0137	0.0079	0.0054	0.0015	0.001	0.0347	0.0217	0.027	0.0765	0.0281	0.0977	8e-04
8	rs7822750	54962332	0.86	0.639923359357885	0.76	0.840461917458717	0.594814800466247	0.0786080873123045	0.0209	0.0152	0.0165	0.0033	0.152	0.0024	0.0053	0.0731	7e-04	0.1167	0.1325	0.0243	0.0018	0.1151	0.0137	0.0079	0.0054	0.0015	0.001	0.0347	0.0217	0.027	0.0765	0.0281	0.0977	8e-04
8	rs77948165	54971811	0.86	0.639923359357885	0.76	0.840461917458717	0.589078702060867	0.077211288840029	0.0209	0.0152	0.0166	0.0033	0.152	0.0024	0.0053	0.0731	7e-04	0.1168	0.1325	0.0243	0.0018	0.1151	0.0137	0.0079	0.0054	0.0015	0.001	0.0346	0.0217	0.027	0.0765	0.0281	0.0978	8e-04
8	rs62515827	54979946	0.86	0.639923359357885	0.76	0.840461917458717	0.588057110405617	0.077798168634899	0.0209	0.0152	0.0166	0.0033	0.152	0.0024	0.0053	0.0731	7e-04	0.1167	0.1325	0.0243	0.0018	0.1151	0.0137	0.0079	0.0054	0.0015	0.001	0.0346	0.0218	0.027	0.0765	0.0281	0.0978	8e-04
8	rs117617235	54984099	0.86	0.639923359357885	0.76	0.840461917458717	0.587240429455466	0.0767723215417254	0.0209	0.0152	0.0165	0.0033	0.152	0.0024	0.0053	0.0732	7e-04	0.1167	0.1325	0.0243	0.0018	0.1151	0.0137	0.0079	0.0054	0.0015	0.001	0.0346	0.0218	0.027	0.0765	0.0281	0.0977	8e-04
8	rs76933329	54991386	0.86	0.639923359357885	0.75	0.911329023803182	0.586084366584772	0.0773578385758807	0.0209	0.0152	0.0165	0.0033	0.152	0.0024	0.0053	0.0732	7e-04	0.1167	0.1325	0.0243	0.0018	0.1151	0.0137	0.0079	0.0054	0.0015	0.001	0.0346	0.0218	0.027	0.0765	0.0281	0.0977	8e-04
8	rs58948369	54991890	0.86	0.639923359357885	0.75	0.911329023803182	0.585948428723231	0.0776512785487973	0.0209	0.0152	0.0165	0.0033	0.152	0.0024	0.0053	0.0732	7e-04	0.1167	0.1325	0.0243	0.0018	0.1151	0.0137	0.0079	0.0054	0.0015	0.001	0.0346	0.0218	0.027	0.0765	0.0281	0.0977	8e-04
8	rs35106127	55019199	0.86	0.639923359357885	0.75	0.911329023803182	0.573370342839767	0.0769916772619954	0.0209	0.0152	0.0166	0.0033	0.152	0.0024	0.0053	0.0732	7e-04	0.1168	0.1324	0.0243	0.0018	0.1149	0.0136	0.0078	0.0054	0.0015	0.001	0.0347	0.0218	0.027	0.0765	0.0281	0.0978	8e-04
8	rs12674765	55023494	0.86	0.639923359357885	0.75	0.911329023803182	0.569943741502414	0.0734410917135857	0.0209	0.0152	0.0166	0.0033	0.152	0.0024	0.0053	0.0732	7e-04	0.1168	0.1324	0.0243	0.0018	0.1149	0.0136	0.0078	0.0054	0.0015	0.001	0.0347	0.0218	0.027	0.0765	0.028	0.0978	8e-04
8	rs9792135	55035938	0.86	0.639923359357885	0.75	0.911329023803182	0.544715487511593	0.0568807159807942	0.0209	0.0152	0.0166	0.0034	0.1522	0.0024	0.0053	0.0731	7e-04	0.1168	0.1322	0.0243	0.0019	0.115	0.0136	0.0078	0.0053	0.0015	0.001	0.0347	0.0218	0.027	0.0765	0.028	0.0978	8e-04
8	rs117264028	55049131	0.86	0.639923359357885	0.75	0.911329023803182	0.503955228088578	0.0562378374433771	0.0208	0.0151	0.0167	0.0034	0.1523	0.0024	0.0053	0.0731	7e-04	0.1168	0.1319	0.0244	0.0019	0.115	0.0135	0.0077	0.0053	0.0015	0.001	0.0347	0.0218	0.0269	0.0766	0.0281	0.0978	9e-04
8	rs75827649	55052263	0.86	0.639923359357885	0.75	0.911329023803182	0.499533792184551	0.0556619326325885	0.0208	0.0151	0.0167	0.0034	0.1523	0.0024	0.0053	0.0731	7e-04	0.1167	0.1319	0.0244	0.0019	0.115	0.0135	0.0076	0.0053	0.0015	0.001	0.0347	0.0218	0.0269	0.0766	0.0281	0.0978	9e-04
8	rs4738692	55071275	0.86	0.639923359357885	0.75	0.911329023803182	0.378028655963629	0.0546444086596844	0.0207	0.015	0.0171	0.0035	0.1529	0.0024	0.0054	0.0732	8e-04	0.1165	0.1309	0.0248	0.0019	0.1153	0.013	0.0071	0.0052	0.0015	0.001	0.0348	0.0219	0.0267	0.0771	0.0284	0.0977	9e-04
8	rs13275258	55074884	0.86	0.639923359357885	0.75	0.911329023803182	0.293159692476369	0.0561096384121805	0.0207	0.015	0.0173	0.0036	0.1532	0.0025	0.0055	0.0731	8e-04	0.1164	0.1304	0.0251	0.002	0.1151	0.0127	0.0067	0.0052	0.0015	0.001	0.0348	0.022	0.0265	0.0774	0.0286	0.0977	0.001
8	rs311395	55078876	0.86	0.639923359357885	0.75	0.911329023803182	0.109915316593141	0.0393315022812754	0.0209	0.0145	0.018	0.0038	0.1553	0.0026	0.0058	0.073	0.001	0.1141	0.1294	0.0268	0.0021	0.1154	0.0127	0.0046	0.0048	0.0015	0.001	0.0347	0.0225	0.026	0.0775	0.029	0.0976	0.0011
8	rs411371	55092609	0.86	0.639923359357885	0.75	0.911329023803182	0.0932618390977835	0.03982596682484	0.0214	0.0142	0.0183	0.0037	0.1562	0.0026	0.0058	0.073	0.0011	0.112	0.1311	0.0276	0.0022	0.1141	0.0126	0.0039	0.0045	0.0015	0.001	0.0356	0.0228	0.0261	0.077	0.029	0.0972	0.0012
8	rs79494354	55094639	0.86	0.639923359357885	0.75	0.911329023803182	0.0898746535590567	0.0396058611667945	0.0215	0.0142	0.0184	0.0037	0.1563	0.0026	0.0058	0.073	0.0011	0.1118	0.1312	0.0277	0.0022	0.114	0.0127	0.0039	0.0045	0.0015	0.001	0.0356	0.0229	0.0261	0.0769	0.0289	0.0971	0.0012
8	rs311387	55101623	0.86	0.639923359357885	0.75	0.911329023803182	0.0811969430114992	0.0378648650249688	0.0215	0.0142	0.0184	0.0037	0.1565	0.0026	0.0058	0.0729	0.0011	0.1115	0.1314	0.0279	0.0022	0.1136	0.013	0.0039	0.0044	0.0015	0.0011	0.0356	0.0229	0.0263	0.0768	0.0288	0.097	0.0012
8	rs219029	55111749	0.86	0.639923359357885	0.75	0.911329023803182	0.0678250637958223	0.0451550381444514	0.0214	0.0143	0.0191	0.0036	0.1567	0.0027	0.0058	0.0736	0.0011	0.1113	0.1308	0.0282	0.0022	0.1133	0.013	0.0039	0.0043	0.0016	0.0011	0.0357	0.0229	0.0263	0.0767	0.0282	0.0969	0.0012
8	rs7825422	55114241	0.86	0.639923359357885	0.75	0.911329023803182	0.0687129024867339	0.045213328493622	0.0214	0.0143	0.0191	0.0036	0.1567	0.0026	0.0058	0.0736	0.0011	0.1113	0.1308	0.0282	0.0022	0.1133	0.013	0.0039	0.0043	0.0016	0.001	0.0357	0.0229	0.0263	0.0767	0.0282	0.0969	0.0011
8	rs184319	55126346	0.86	0.639923359357885	0.75	0.911329023803182	0.0632102612602941	0.0395509206262521	0.0213	0.0145	0.0192	0.0036	0.157	0.0027	0.0058	0.0737	0.0011	0.1112	0.131	0.0282	0.0022	0.1129	0.0131	0.0039	0.0041	0.0016	0.001	0.0357	0.0228	0.0263	0.0764	0.028	0.0969	0.0012
8	rs7818461	55133762	0.86	0.639923359357885	0.75	0.911329023803182	0.0569611544741204	0.0544545243824186	0.0211	0.0145	0.0194	0.0036	0.1577	0.0028	0.0057	0.0742	0.0012	0.1102	0.1309	0.0289	0.0022	0.113	0.0135	0.0039	0.0034	0.0017	0.001	0.0361	0.0231	0.026	0.0763	0.0278	0.0959	0.0012
8	rs312116	55134573	0.86	0.639923359357885	0.75	0.911329023803182	0.0537294110287572	0.0600758931358558	0.0211	0.0145	0.0194	0.0036	0.1577	0.0028	0.0056	0.0743	0.0012	0.11	0.1309	0.0292	0.0022	0.1129	0.0136	0.0039	0.0032	0.0017	0.001	0.0362	0.0232	0.0261	0.0764	0.0278	0.0956	0.0012
8	rs79129247	55135815	0.86	0.639923359357885	0.75	0.911329023803182	0.0547694081443405	0.0626047830630226	0.0211	0.0145	0.0195	0.0036	0.1578	0.0028	0.0056	0.0744	0.0012	0.1099	0.1309	0.0294	0.0023	0.1127	0.0137	0.0039	0.0032	0.0017	0.001	0.0362	0.0232	0.0261	0.0764	0.0278	0.0954	0.0012
8	rs2941743	55160396	0.86	0.639923359357885	0.75	0.911329023803182	0.0160809849548444	0.109777077185642	0.0206	0.0144	0.0199	0.0036	0.1584	0.0033	0.0046	0.0756	0.0013	0.1082	0.1291	0.0314	0.0025	0.1125	0.0147	0.0039	0.0033	0.0019	0.0011	0.0362	0.0227	0.0257	0.0761	0.028	0.095	0.0014
8	rs74733172	55161903	0.86	0.639923359357885	0.75	0.911329023803182	0.0165872494047696	0.116678387763124	0.0206	0.0145	0.0199	0.0036	0.1584	0.0033	0.0046	0.0756	0.0013	0.1082	0.129	0.0314	0.0025	0.1125	0.0147	0.0039	0.0033	0.0019	0.0011	0.0362	0.0227	0.0256	0.0761	0.028	0.0949	0.0014
8	rs6473925	55162863	0.86	0.639923359357885	0.75	0.911329023803182	0.0167004835568274	0.117714364705915	0.0206	0.0145	0.0199	0.0036	0.1584	0.0033	0.0046	0.0756	0.0013	0.1082	0.129	0.0315	0.0025	0.1126	0.0147	0.0039	0.0033	0.0019	0.001	0.0361	0.0228	0.0255	0.0762	0.028	0.0949	0.0014
8	rs312134	55166676	0.86	0.639923359357885	0.75	0.911329023803182	0.016044213956738	0.120406618012422	0.0206	0.0145	0.0199	0.0036	0.1585	0.0034	0.0046	0.0756	0.0013	0.1082	0.1286	0.0316	0.0025	0.1125	0.0147	0.0039	0.0033	0.002	0.0011	0.0361	0.0228	0.0255	0.0762	0.028	0.0949	0.0014
8	rs312117	55167594	0.86	0.639923359357885	0.75	0.911329023803182	0.0166400215983006	0.133752393892403	0.0206	0.0145	0.02	0.0036	0.1583	0.0034	0.0046	0.0756	0.0013	0.1082	0.1281	0.0318	0.0025	0.1129	0.0148	0.004	0.0033	0.002	0.0011	0.0361	0.0228	0.0255	0.0762	0.028	0.0947	0.0015
8	rs312130	55174139	0.86	0.639923359357885	0.75	0.911329023803182	0.0124617084718693	0.134751448446218	0.0207	0.0145	0.0201	0.0035	0.1576	0.0036	0.0047	0.0755	0.0013	0.108	0.1265	0.0324	0.0025	0.1143	0.015	0.0042	0.0034	0.0021	0.0011	0.0359	0.0229	0.0255	0.0761	0.0279	0.0945	0.0015
8	rs17394176	55174819	0.86	0.639923359357885	0.75	0.911329023803182	0.0126577956682978	0.134115369812306	0.0207	0.0145	0.0202	0.0035	0.1576	0.0036	0.0047	0.0755	0.0013	0.108	0.1265	0.0324	0.0025	0.1143	0.015	0.0042	0.0034	0.0021	0.0011	0.0359	0.0229	0.0255	0.0761	0.0279	0.0945	0.0015
8	rs13262321	55176720	0.86	0.639923359357885	0.75	0.911329023803182	0.0127071753951743	0.130142647632455	0.0207	0.0145	0.0202	0.0035	0.1576	0.0036	0.0047	0.0755	0.0013	0.108	0.1265	0.0324	0.0025	0.1144	0.015	0.0042	0.0034	0.0021	0.0011	0.0359	0.0229	0.0255	0.0761	0.0279	0.0945	0.0015
8	rs10100481	55180616	0.86	0.639923359357885	0.75	0.911329023803182	0.0131834821770673	0.132846540895029	0.0207	0.0145	0.0202	0.0034	0.1575	0.0036	0.0047	0.0755	0.0013	0.1081	0.1265	0.0324	0.0025	0.1144	0.015	0.0042	0.0034	0.0021	0.0011	0.0358	0.0228	0.0255	0.0761	0.0279	0.0945	0.0015
8	rs75252374	55184753	0.86	0.639923359357885	0.75	0.911329023803182	0.0127133579570271	0.131852727870306	0.0207	0.0145	0.0202	0.0034	0.1575	0.0036	0.0047	0.0755	0.0013	0.108	0.1265	0.0325	0.0024	0.1146	0.015	0.0042	0.0034	0.0021	0.0011	0.0358	0.0228	0.0254	0.0761	0.0279	0.0946	0.0015
8	rs118117355	55186107	0.86	0.639923359357885	0.75	0.911329023803182	0.0128001497791708	0.133933836573593	0.0207	0.0145	0.0202	0.0034	0.1575	0.0036	0.0047	0.0755	0.0013	0.108	0.1265	0.0325	0.0024	0.1146	0.015	0.0042	0.0034	0.0021	0.0011	0.0357	0.0228	0.0254	0.0761	0.0279	0.0946	0.0015
8	rs2594773	55195819	0.86	0.639923359357885	0.75	0.911329023803182	0.0128250284503742	0.147796083879791	0.0207	0.0144	0.0202	0.0034	0.1574	0.0037	0.0047	0.0754	0.0013	0.1078	0.1265	0.0325	0.0024	0.1147	0.015	0.0042	0.0034	0.0021	0.0011	0.0357	0.0228	0.0254	0.0761	0.0279	0.0946	0.0015
8	rs2594803	55201740	0.86	0.639923359357885	0.75	0.911329023803182	0.0117990949943428	0.182396111102832	0.0204	0.0143	0.0202	0.0032	0.1573	0.0039	0.0051	0.0751	0.0013	0.1066	0.1257	0.0328	0.0023	0.117	0.0151	0.0043	0.0035	0.0021	0.0012	0.0354	0.0228	0.0254	0.0753	0.028	0.0951	0.0016
8	rs77034998	55208253	0.86	0.639923359357885	0.75	0.911329023803182	0.0119932624801918	0.184832558051395	0.0204	0.0143	0.0202	0.0032	0.1572	0.0039	0.0051	0.0751	0.0013	0.1066	0.1255	0.0328	0.0023	0.1172	0.0151	0.0043	0.0035	0.0022	0.0012	0.0354	0.0228	0.0254	0.0753	0.028	0.0951	0.0017
8	rs2594818	55208750	0.86	0.639923359357885	0.75	0.911329023803182	0.0121778328391218	0.179668409768573	0.0204	0.0143	0.0203	0.0032	0.1572	0.0039	0.0051	0.0751	0.0013	0.1065	0.1255	0.0328	0.0023	0.1173	0.0151	0.0043	0.0035	0.0022	0.0012	0.0354	0.0228	0.0254	0.0753	0.028	0.0951	0.0017
8	rs2594807	55215547	0.86	0.639923359357885	0.75	0.911329023803182	0.0110793434077353	0.205241821329961	0.0203	0.0143	0.0203	0.0032	0.1571	0.0039	0.005	0.0759	0.0013	0.1057	0.1252	0.0328	0.0023	0.1176	0.0152	0.0044	0.0035	0.0022	0.0012	0.0353	0.0228	0.0254	0.0752	0.0279	0.0951	0.0017
8	rs56775982	55216183	0.86	0.639923359357885	0.75	0.911329023803182	0.0126024148889927	0.222768759221642	0.0203	0.0143	0.0203	0.0032	0.1571	0.0039	0.005	0.0759	0.0013	0.1057	0.1252	0.0328	0.0023	0.1176	0.0152	0.0044	0.0036	0.0022	0.0012	0.0353	0.0228	0.0254	0.0752	0.0278	0.0951	0.0017
8	rs2656227	55242575	0.86	0.639923359357885	0.75	0.911329023803182	0.00631279469787219	0.220498158502243	0.0202	0.0146	0.0205	0.0033	0.1563	0.0042	0.0054	0.0759	0.0014	0.1035	0.1238	0.0331	0.0024	0.1192	0.0155	0.0049	0.004	0.0024	0.0014	0.0351	0.0231	0.0255	0.0738	0.0271	0.0967	0.0019
8	rs144146974	55243845	0.86	0.639923359357885	0.75	0.911329023803182	0.0068179316649018	0.236108390666358	0.0202	0.0146	0.0205	0.0033	0.1563	0.0042	0.0054	0.0759	0.0014	0.1035	0.1237	0.0331	0.0024	0.1192	0.0155	0.0049	0.004	0.0024	0.0014	0.0351	0.0231	0.0255	0.0737	0.0271	0.0967	0.0019
8	rs16920077	55247102	0.86	0.639923359357885	0.75	0.911329023803182	0.00636744618068747	0.205874635080142	0.0202	0.0146	0.0205	0.0033	0.1563	0.0042	0.0054	0.0759	0.0014	0.1034	0.1237	0.0331	0.0024	0.1194	0.0155	0.0049	0.004	0.0024	0.0014	0.0351	0.0231	0.0255	0.0737	0.0271	0.0968	0.0019
8	rs118049504	55250098	0.86	0.639923359357885	0.75	0.911329023803182	0.00777943164796124	0.288674221462003	0.0202	0.0146	0.0205	0.0033	0.1563	0.0042	0.0054	0.0759	0.0014	0.1032	0.1237	0.0331	0.0024	0.1194	0.0155	0.0049	0.004	0.0024	0.0014	0.0351	0.0231	0.0255	0.0736	0.0271	0.0968	0.0019
8	rs10504163	55255545	0.86	0.639923359357885	0.75	0.911329023803182	0.00904548779250911	0.333123263135579	0.0202	0.0146	0.0205	0.0033	0.1563	0.0042	0.0054	0.0758	0.0014	0.1031	0.1237	0.0331	0.0024	0.1194	0.0155	0.005	0.004	0.0024	0.0014	0.0351	0.0231	0.0255	0.0736	0.0271	0.0968	0.0019
8	rs28360803	55256854	0.86	0.639923359357885	0.75	0.911329023803182	0.0120228892731549	0.398215160568717	0.0202	0.0146	0.0204	0.0033	0.1563	0.0043	0.0054	0.0758	0.0014	0.1031	0.1237	0.0331	0.0024	0.1194	0.0154	0.005	0.004	0.0024	0.0014	0.0351	0.0231	0.0254	0.0737	0.0271	0.0967	0.0019
8	rs4738807	55266128	0.86	0.639923359357885	0.75	0.911329023803182	0.007171614224818	0.161269788849261	0.0201	0.0145	0.0202	0.0039	0.1563	0.0048	0.0056	0.0735	0.0017	0.1	0.1238	0.0337	0.003	0.122	0.0154	0.0058	0.0045	0.0026	0.0018	0.035	0.0232	0.0242	0.0742	0.0272	0.0956	0.0024
8	rs12543107	55268833	0.86	0.639923359357885	0.75	0.911329023803182	0.022735577393577	0.453649423986381	0.0193	0.0143	0.0194	0.0036	0.1564	0.0048	0.0049	0.0756	0.0018	0.102	0.122	0.0331	0.0031	0.1248	0.0147	0.0055	0.0041	0.0027	0.0019	0.0351	0.0225	0.0226	0.0736	0.0268	0.0976	0.0025
8	rs895822	55268914	0.86	0.639923359357885	0.75	0.911329023803182	0.0223309745581804	0.428845307047867	0.0193	0.0143	0.0194	0.0036	0.1564	0.0048	0.0048	0.0756	0.0018	0.102	0.122	0.0331	0.0032	0.1248	0.0147	0.0055	0.0041	0.0027	0.0019	0.0351	0.0225	0.0226	0.0735	0.0268	0.0976	0.0025
8	rs12677277	55270271	0.86	0.639923359357885	0.75	0.911329023803182	0.0211572870778003	0.328105716531779	0.0193	0.0143	0.0194	0.0036	0.1565	0.0048	0.0048	0.0756	0.0019	0.1018	0.1222	0.033	0.0032	0.1249	0.0147	0.0055	0.004	0.0028	0.0019	0.0351	0.0225	0.0226	0.0735	0.0268	0.0977	0.0025
8	rs72655615	55273880	0.86	0.639923359357885	0.75	0.911329023803182	0.0291807403926972	0.304791118788898	0.0195	0.0139	0.0184	0.0035	0.1561	0.0046	0.0045	0.0757	0.0018	0.1037	0.1229	0.0328	0.0033	0.1252	0.0145	0.0054	0.0038	0.0027	0.0017	0.0352	0.0223	0.0221	0.0731	0.0259	0.0996	0.0024
8	rs2656267	55275727	0.86	0.639923359357885	0.75	0.911329023803182	0.0359613627884323	0.384477122820901	0.0196	0.0136	0.0178	0.0034	0.1559	0.0045	0.0043	0.0755	0.0017	0.105	0.1227	0.0325	0.0034	0.1257	0.0144	0.0053	0.0036	0.0026	0.0016	0.0353	0.0222	0.0216	0.0731	0.026	0.1012	0.0023
8	rs36071487	55277569	0.86	0.639923359357885	0.73	1.06399829815523	0.0343120064539767	0.369736671463666	0.0198	0.0136	0.0178	0.0033	0.1561	0.0045	0.0042	0.0754	0.0017	0.1051	0.1228	0.0324	0.0034	0.1258	0.0144	0.0052	0.0036	0.0026	0.0016	0.0353	0.0221	0.0215	0.0731	0.0258	0.1013	0.0023
8	rs16920119	55282809	0.86	0.639923359357885	0.73	1.06399829815523	0.0314463596813397	0.365321099287095	0.0199	0.0135	0.0176	0.0032	0.1567	0.0043	0.004	0.0752	0.0016	0.1058	0.1233	0.0315	0.0034	0.1262	0.0143	0.0049	0.0034	0.0026	0.0015	0.036	0.0218	0.0214	0.0729	0.0257	0.1018	0.0022
8	rs72655627	55287974	0.85	0.695135765909148	0.73	1.06399829815523	0.0950225971152961	0.258620551062643	0.0189	0.0131	0.0163	0.0025	0.1585	0.0036	0.0031	0.0745	0.0014	0.1116	0.1257	0.0279	0.0042	0.1282	0.0138	0.0039	0.0028	0.0021	0.0012	0.0384	0.0206	0.0206	0.0714	0.0257	0.1032	0.0017
8	rs4737560	55289907	0.85	0.695135765909148	0.73	1.06399829815523	0.0691800045477947	0.300856207541521	0.0188	0.013	0.0162	0.0024	0.1592	0.0036	0.003	0.0743	0.0013	0.1121	0.1261	0.0276	0.0042	0.1282	0.0138	0.0038	0.0027	0.0021	0.0012	0.0387	0.0205	0.0205	0.0712	0.0258	0.1034	0.0017
8	rs112495209	55290568	0.85	0.695135765909148	0.73	1.06399829815523	0.0678853587343009	0.285389118141479	0.0188	0.013	0.0162	0.0024	0.1592	0.0035	0.003	0.0743	0.0013	0.1122	0.1261	0.0275	0.0042	0.1282	0.0138	0.0038	0.0027	0.0021	0.0012	0.0387	0.0205	0.0205	0.0712	0.0257	0.1034	0.0017
8	rs75428219	55295122	0.85	0.695135765909148	0.73	1.06399829815523	0.0566394357453083	0.233684375168443	0.0188	0.013	0.0162	0.0024	0.1594	0.0035	0.003	0.0744	0.0013	0.1123	0.1262	0.0275	0.0041	0.1281	0.0138	0.0038	0.0027	0.002	0.0012	0.0389	0.0204	0.0204	0.0712	0.0258	0.1033	0.0017
8	rs117554529	55295576	0.85	0.695135765909148	0.73	1.06399829815523	0.0560882056293073	0.226461027254061	0.0188	0.013	0.0162	0.0024	0.1594	0.0035	0.003	0.0744	0.0013	0.1123	0.1262	0.0275	0.0041	0.1281	0.0138	0.0038	0.0027	0.002	0.0012	0.0389	0.0204	0.0204	0.0712	0.0257	0.1033	0.0017
8	rs35529282	55296662	0.85	0.695135765909148	0.73	1.06399829815523	0.0560882056293073	0.230830052828632	0.0188	0.013	0.0162	0.0024	0.1594	0.0035	0.003	0.0744	0.0013	0.1123	0.1262	0.0275	0.0041	0.1281	0.0138	0.0038	0.0027	0.002	0.0012	0.0389	0.0204	0.0204	0.0712	0.0257	0.1033	0.0017
8	rs117150592	55298184	0.85	0.695135765909148	0.73	1.06399829815523	0.0557874418660301	0.214373701007763	0.0188	0.013	0.0162	0.0024	0.1594	0.0035	0.003	0.0744	0.0013	0.1123	0.1262	0.0274	0.0041	0.1281	0.0138	0.0038	0.0027	0.002	0.0012	0.0389	0.0205	0.0204	0.0711	0.0257	0.1033	0.0017
8	rs10109752	55301942	0.85	0.695135765909148	0.73	1.06399829815523	0.0542650779100863	0.201144429922278	0.0188	0.013	0.0162	0.0024	0.1595	0.0035	0.003	0.0744	0.0013	0.1124	0.1261	0.0274	0.0041	0.1281	0.0138	0.0038	0.0027	0.002	0.0012	0.039	0.0204	0.0204	0.0711	0.0257	0.1033	0.0017
8	rs117682997	55307474	0.85	0.695135765909148	0.73	1.06399829815523	0.060133922150127	0.190663228592348	0.0188	0.013	0.0163	0.0024	0.1597	0.0035	0.0029	0.0745	0.0013	0.1125	0.1258	0.0273	0.0041	0.1283	0.0137	0.0037	0.0027	0.002	0.0012	0.0392	0.0205	0.0203	0.0709	0.0258	0.1035	0.0017
8	rs75651144	55308297	0.85	0.695135765909148	0.73	1.06399829815523	0.0593392177516496	0.174156024337208	0.0188	0.013	0.0163	0.0024	0.1597	0.0035	0.0029	0.0745	0.0013	0.1126	0.1258	0.0272	0.0041	0.1283	0.0136	0.0037	0.0027	0.002	0.0012	0.0393	0.0205	0.0203	0.0709	0.0258	0.1035	0.0017
8	rs1504749	55310711	0.85	0.695135765909148	0.73	1.06399829815523	0.0755490683229485	0.179668409768573	0.0188	0.013	0.0161	0.0023	0.1604	0.0034	0.0028	0.0748	0.0013	0.1128	0.1251	0.027	0.0041	0.1286	0.0135	0.0036	0.0026	0.0019	0.0013	0.0398	0.0205	0.02	0.0706	0.0259	0.1038	0.0016
8	rs13265123	55318967	0.85	0.695135765909148	0.73	1.06399829815523	0.0812421006414423	0.14958709986727	0.0188	0.0129	0.016	0.0023	0.1609	0.0034	0.0028	0.0749	0.0013	0.1128	0.1249	0.0268	0.0041	0.1287	0.0135	0.0036	0.0026	0.0019	0.0012	0.04	0.0204	0.0199	0.0705	0.026	0.1039	0.0016
8	rs75175397	55320948	0.85	0.695135765909148	0.73	1.06399829815523	0.0826271454495018	0.151670577547215	0.0188	0.0129	0.016	0.0023	0.1609	0.0034	0.0028	0.0749	0.0012	0.1129	0.1249	0.0268	0.0041	0.1288	0.0134	0.0036	0.0026	0.0019	0.0012	0.04	0.0204	0.0199	0.0705	0.026	0.1039	0.0016
8	rs10958409	55327091	0.85	0.695135765909148	0.73	1.06399829815523	0.0901398206861835	0.150911752819125	0.0189	0.0129	0.016	0.0023	0.1612	0.0034	0.0027	0.0749	0.0012	0.1129	0.1247	0.0267	0.0041	0.1288	0.0134	0.0036	0.0026	0.0019	0.0012	0.0401	0.0204	0.0199	0.0704	0.026	0.1039	0.0016
8	rs16920252	55332012	0.85	0.695135765909148	0.73	1.06399829815523	0.10237839171617	0.143492290886994	0.0189	0.0129	0.0159	0.0023	0.1617	0.0034	0.0027	0.0748	0.0012	0.1129	0.1245	0.0266	0.0041	0.1289	0.0133	0.0036	0.0026	0.0018	0.0012	0.0405	0.0203	0.0197	0.0703	0.026	0.1039	0.0016
8	rs76338588	55332431	0.85	0.695135765909148	0.73	1.06399829815523	0.10701642311765	0.141635488226856	0.0189	0.0129	0.0159	0.0023	0.162	0.0034	0.0027	0.0747	0.0012	0.1129	0.1244	0.0265	0.0041	0.1289	0.0133	0.0036	0.0026	0.0018	0.0012	0.0407	0.0203	0.0196	0.0702	0.0261	0.104	0.0015
8	rs77456564	55334482	0.85	0.695135765909148	0.73	1.06399829815523	0.115970250232066	0.156252030030194	0.0189	0.0129	0.0159	0.0023	0.1623	0.0034	0.0027	0.0746	0.0012	0.113	0.1243	0.0264	0.0041	0.129	0.0132	0.0036	0.0026	0.0018	0.0012	0.041	0.0202	0.0194	0.0701	0.0261	0.104	0.0015
8	rs80145394	55341148	0.85	0.695135765909148	0.73	1.06399829815523	0.123483317414132	0.160494171036998	0.0188	0.0129	0.0159	0.0023	0.1627	0.0034	0.0027	0.0744	0.0012	0.113	0.1242	0.0263	0.0041	0.1292	0.0131	0.0036	0.0027	0.0018	0.0012	0.0414	0.0201	0.0192	0.07	0.0261	0.104	0.0015
8	rs12550470	55344415	0.85	0.695135765909148	0.73	1.06399829815523	0.119331262109386	0.143120227883064	0.0187	0.0129	0.0159	0.0023	0.1628	0.0034	0.0027	0.0744	0.0012	0.113	0.1241	0.0263	0.0041	0.1293	0.0132	0.0036	0.0027	0.0017	0.0012	0.0415	0.0201	0.0191	0.07	0.0261	0.104	0.0015
8	rs78260816	55355127	0.85	0.695135765909148	0.73	1.06399829815523	0.13134634944884	0.153287601628678	0.0187	0.013	0.0158	0.0024	0.1631	0.0034	0.0026	0.0744	0.0011	0.1128	0.1239	0.0262	0.0041	0.1298	0.0131	0.0036	0.0027	0.0017	0.0012	0.0419	0.02	0.0191	0.0698	0.0261	0.1039	0.0014
8	rs4738890	55355961	0.85	0.695135765909148	0.73	1.06399829815523	0.130010352499298	0.14817249413562	0.0187	0.013	0.0158	0.0024	0.1632	0.0034	0.0026	0.0744	0.0011	0.1128	0.1239	0.0262	0.004	0.1299	0.0131	0.0036	0.0027	0.0017	0.0012	0.042	0.02	0.0191	0.0698	0.0261	0.1039	0.0014
8	rs116978464	55363303	0.85	0.695135765909148	0.73	1.06399829815523	0.140802754373776	0.143678453793877	0.0186	0.013	0.0158	0.0027	0.1633	0.0033	0.0026	0.0744	0.0011	0.1127	0.1235	0.0262	0.004	0.13	0.0131	0.0036	0.0027	0.0017	0.0012	0.0422	0.02	0.0191	0.0698	0.0262	0.1039	0.0014
8	rs12545485	55371478	0.85	0.695135765909148	0.72	1.14588815616863	0.146718579861669	0.138682962107109	0.0186	0.013	0.0158	0.0029	0.1633	0.0033	0.0026	0.0743	0.0011	0.1127	0.1234	0.0262	0.004	0.1301	0.0131	0.0036	0.0027	0.0017	0.0012	0.0423	0.0199	0.0191	0.0698	0.0262	0.1039	0.0014
8	rs3889124	55380167	0.85	0.695135765909148	0.72	1.14588815616863	0.178336372030789	0.150722260023125	0.0186	0.013	0.0157	0.0028	0.1634	0.0033	0.0025	0.0742	0.001	0.1125	0.1231	0.0262	0.004	0.1308	0.013	0.0037	0.0026	0.0016	0.0011	0.0428	0.0199	0.0189	0.0697	0.0263	0.1037	0.0013
8	rs75323988	55382695	0.85	0.695135765909148	0.72	1.14588815616863	0.244372627912303	0.179366206051201	0.0185	0.0133	0.0156	0.0029	0.1643	0.0032	0.0023	0.0738	9e-04	0.1124	0.1228	0.0261	0.0042	0.1313	0.013	0.0036	0.0026	0.0015	0.0011	0.0437	0.0198	0.0184	0.0691	0.0263	0.1041	0.0012
8	rs116979102	55384408	0.85	0.695135765909148	0.72	1.14588815616863	0.26656326465481	0.187791323970311	0.0185	0.0134	0.0155	0.0029	0.1645	0.0032	0.0023	0.0737	9e-04	0.1124	0.1227	0.026	0.0042	0.1314	0.013	0.0036	0.0026	0.0014	0.0011	0.0439	0.0197	0.0182	0.0689	0.0263	0.1042	0.0012
8	rs11784295	55385698	0.85	0.695135765909148	0.72	1.14588815616863	0.262059094504562	0.173458725360656	0.0185	0.0134	0.0155	0.0029	0.1645	0.0032	0.0023	0.0737	9e-04	0.1124	0.1227	0.026	0.0043	0.1314	0.013	0.0036	0.0026	0.0015	0.0011	0.044	0.0197	0.0182	0.0689	0.0263	0.1042	0.0013
8	rs17308850	55388967	0.85	0.695135765909148	0.72	1.14588815616863	0.260115718299946	0.162727629385313	0.0185	0.0133	0.0155	0.0029	0.1646	0.0032	0.0023	0.0736	9e-04	0.1124	0.1226	0.026	0.0043	0.1315	0.013	0.0036	0.0026	0.0015	0.0011	0.0441	0.0197	0.0181	0.0688	0.0263	0.1042	0.0013
8	rs9792222	55398033	0.85	0.695135765909148	0.73	1.06399829815523	0.270003227415269	0.153192312773766	0.0186	0.0133	0.0155	0.0029	0.1649	0.0032	0.0023	0.0734	9e-04	0.1122	0.1224	0.026	0.0044	0.1318	0.013	0.0036	0.0027	0.0015	0.0011	0.0442	0.0197	0.0181	0.0686	0.0262	0.1043	0.0013
8	rs13277097	55402535	0.85	0.695135765909148	0.73	1.06399829815523	0.275510252817657	0.16068795149121	0.0186	0.0133	0.0154	0.0029	0.1652	0.0032	0.0022	0.0732	8e-04	0.1123	0.1223	0.0261	0.0044	0.1316	0.013	0.0036	0.0026	0.0014	0.0011	0.0443	0.0199	0.018	0.0687	0.0261	0.1047	0.0012
8	rs7830517	55403784	0.85	0.695135765909148	0.73	1.06399829815523	0.28708446169259	0.165559206008324	0.0186	0.0138	0.0154	0.0028	0.1658	0.0031	0.0022	0.0728	7e-04	0.1121	0.1218	0.026	0.0044	0.1317	0.0131	0.0036	0.0025	0.0013	0.001	0.0446	0.02	0.0179	0.0686	0.026	0.1051	0.0011
8	rs10109285	55406072	0.85	0.695135765909148	0.74	0.985826031678479	0.429431638697491	0.185341543807636	0.0187	0.0145	0.0154	0.0025	0.1683	0.0028	0.0021	0.0713	5e-04	0.1111	0.1186	0.0257	0.0044	0.1333	0.0132	0.0034	0.0024	0.001	0.001	0.0457	0.0197	0.0178	0.0697	0.0258	0.1063	0.0011
8	rs11784245	55415637	0.85	0.695135765909148	0.74	0.985826031678479	0.497078542516628	0.204504360313567	0.0186	0.015	0.0154	0.0024	0.1695	0.0026	0.002	0.0704	4e-04	0.1109	0.1173	0.0256	0.0044	0.1341	0.0133	0.0033	0.0022	9e-04	0.001	0.0462	0.0196	0.0178	0.07	0.0255	0.1068	0.001
8	rs112294296	55420932	0.85	0.695135765909148	0.75	0.911329023803182	0.504335078468983	0.180172472046848	0.0186	0.0151	0.0154	0.0024	0.1696	0.0026	0.002	0.0703	4e-04	0.1109	0.1171	0.0256	0.0044	0.1342	0.0133	0.0033	0.0023	9e-04	0.001	0.0463	0.0195	0.0178	0.07	0.0255	0.1068	0.001
8	rs10102164	55421614	0.85	0.695135765909148	0.75	0.911329023803182	0.502942965061501	0.165755119893042	0.0186	0.0151	0.0154	0.0024	0.1696	0.0026	0.002	0.0703	4e-04	0.1109	0.1171	0.0257	0.0044	0.1342	0.0134	0.0033	0.0023	9e-04	0.001	0.0463	0.0195	0.0178	0.07	0.0255	0.1069	0.001
8	rs7819146	55423384	0.85	0.695135765909148	0.75	0.911329023803182	0.501805336830488	0.164678601757844	0.0186	0.0151	0.0154	0.0023	0.1699	0.0026	0.0019	0.0703	4e-04	0.1109	0.117	0.0257	0.0044	0.1342	0.0134	0.0033	0.0023	9e-04	0.001	0.0463	0.0195	0.0177	0.07	0.0254	0.1069	0.001
8	rs74778736	55426299	0.85	0.695135765909148	0.75	0.911329023803182	0.502753274480741	0.162922357765626	0.0186	0.0151	0.0154	0.0023	0.1699	0.0026	0.0019	0.0703	4e-04	0.1108	0.117	0.0257	0.0044	0.1342	0.0134	0.0033	0.0023	9e-04	0.001	0.0463	0.0195	0.0177	0.07	0.0254	0.1069	0.001
8	rs9298506	55437524	0.85	0.695135765909148	0.75	0.911329023803182	0.505919265704716	0.163604553338375	0.0186	0.0152	0.0154	0.0023	0.1699	0.0026	0.0019	0.0703	4e-04	0.1108	0.117	0.0257	0.0044	0.1342	0.0134	0.0033	0.0023	9e-04	0.001	0.0463	0.0195	0.0177	0.07	0.0254	0.1069	0.001
8	rs10104997	55440068	0.85	0.695135765909148	0.76	0.840461917458717	0.507886964902256	0.162435690875087	0.0187	0.0152	0.0154	0.0023	0.17	0.0026	0.0019	0.0702	4e-04	0.1107	0.1169	0.0257	0.0044	0.1342	0.0133	0.0033	0.0023	9e-04	0.001	0.0464	0.0195	0.0177	0.0701	0.0254	0.1069	0.001
8	rs77645749	55442544	0.85	0.695135765909148	0.76	0.840461917458717	0.508014038888431	0.163799650787437	0.0187	0.0152	0.0154	0.0023	0.17	0.0026	0.0019	0.0702	4e-04	0.1107	0.1169	0.0257	0.0044	0.1342	0.0133	0.0033	0.0022	9e-04	0.001	0.0464	0.0195	0.0177	0.0701	0.0254	0.1069	0.001
8	rs12334472	55452455	0.85	0.695135765909148	0.76	0.840461917458717	0.509540113977568	0.175953530831188	0.0186	0.0152	0.0155	0.0021	0.1702	0.0025	0.0019	0.0698	4e-04	0.1108	0.1167	0.0257	0.0043	0.1343	0.0133	0.0033	0.0022	9e-04	9e-04	0.0465	0.0194	0.0176	0.0703	0.0255	0.1071	0.001
8	rs7841815	55453940	0.85	0.695135765909148	0.76	0.840461917458717	0.508268232534108	0.174554916830278	0.0186	0.0152	0.0155	0.0021	0.1702	0.0025	0.0019	0.0698	4e-04	0.1108	0.1167	0.0257	0.0043	0.1343	0.0133	0.0033	0.0022	9e-04	9e-04	0.0465	0.0194	0.0176	0.0703	0.0255	0.1072	0.001
8	rs36112185	55466399	0.85	0.695135765909148	0.76	0.840461917458717	0.519063450442799	0.163507035332616	0.0187	0.0153	0.0155	0.0021	0.1705	0.0025	0.0019	0.0696	4e-04	0.111	0.1164	0.0257	0.0043	0.1342	0.0133	0.0033	0.0022	9e-04	9e-04	0.0466	0.0194	0.0175	0.0703	0.0255	0.1074	0.001
8	rs13268271	55468753	0.85	0.695135765909148	0.76	0.840461917458717	0.522213667633732	0.166343349520279	0.0187	0.0153	0.0155	0.0021	0.1704	0.0025	0.0019	0.0699	4e-04	0.1109	0.1164	0.0257	0.0043	0.1341	0.0133	0.0032	0.0022	9e-04	9e-04	0.0467	0.0194	0.0175	0.0703	0.0255	0.1074	9e-04
8	rs17401568	55471461	0.85	0.695135765909148	0.76	0.840461917458717	0.530096455957882	0.169986864259469	0.0187	0.0153	0.0155	0.0021	0.1704	0.0025	0.0019	0.0698	4e-04	0.1109	0.1163	0.0257	0.0043	0.1341	0.0133	0.0032	0.0022	9e-04	9e-04	0.0467	0.0194	0.0175	0.0703	0.0255	0.1074	9e-04
8	rs10504168	55473691	0.85	0.695135765909148	0.76	0.840461917458717	0.620246494479851	0.194066926194425	0.0186	0.0158	0.0156	0.002	0.1709	0.0025	0.0018	0.07	4e-04	0.1106	0.1155	0.0257	0.0046	0.1345	0.0128	0.003	0.0022	8e-04	8e-04	0.0471	0.0192	0.0171	0.0713	0.0256	0.1069	7e-04
8	rs113202934	55475547	0.85	0.695135765909148	0.76	0.840461917458717	0.621223666510534	0.192414099329676	0.0186	0.0158	0.0156	0.002	0.1709	0.0025	0.0018	0.07	4e-04	0.1106	0.1155	0.0257	0.0046	0.1345	0.0128	0.003	0.0022	8e-04	8e-04	0.0471	0.0192	0.0171	0.0713	0.0256	0.1069	7e-04
8	rs10216467	55483583	0.85	0.695135765909148	0.76	0.840461917458717	0.690185827638182	0.191692494967594	0.0191	0.0163	0.0156	0.0019	0.1714	0.0026	0.0018	0.0697	4e-04	0.1104	0.1151	0.0261	0.0047	0.1343	0.0127	0.0031	0.0022	8e-04	6e-04	0.0472	0.0193	0.0165	0.0714	0.0258	0.1069	6e-04
8	rs117850168	55486872	0.84	0.753316385445839	0.76	0.840461917458717	0.724238568070745	0.200830392877578	0.0192	0.0165	0.0154	0.0019	0.1715	0.0026	0.0019	0.0696	4e-04	0.1114	0.1148	0.0259	0.0046	0.1342	0.0126	0.0031	0.0022	8e-04	6e-04	0.0472	0.0192	0.0163	0.0713	0.0259	0.1066	5e-04
8	rs78361682	55488540	0.84	0.753316385445839	0.77	0.773176121721263	0.720651221023495	0.187893636225069	0.0192	0.0165	0.0154	0.0019	0.1715	0.0026	0.0019	0.0696	4e-04	0.1115	0.1148	0.0259	0.0046	0.1342	0.0126	0.0031	0.0022	8e-04	6e-04	0.0472	0.0192	0.0163	0.0713	0.0259	0.1066	5e-04
8	rs7832057	55489041	0.84	0.753316385445839	0.77	0.773176121721263	0.720427273719059	0.186258923627492	0.0192	0.0165	0.0154	0.0019	0.1715	0.0026	0.0019	0.0696	4e-04	0.1115	0.1148	0.0259	0.0046	0.1342	0.0126	0.0031	0.0022	8e-04	6e-04	0.0472	0.0192	0.0163	0.0713	0.0259	0.1066	5e-04
8	rs7005270	55492117	0.84	0.753316385445839	0.77	0.773176121721263	0.723939321400129	0.188815300640284	0.0192	0.0165	0.0154	0.0019	0.1715	0.0026	0.0019	0.0696	4e-04	0.1116	0.1148	0.0258	0.0047	0.1342	0.0126	0.0031	0.0022	7e-04	6e-04	0.0472	0.0192	0.0163	0.0713	0.0259	0.1065	5e-04
8	rs4739022	55505788	0.84	0.753316385445839	0.77	0.773176121721263	0.741310222518254	0.186462995942521	0.0192	0.0166	0.0154	0.0019	0.1715	0.0026	0.0019	0.0696	4e-04	0.1116	0.1145	0.0258	0.0047	0.1342	0.0127	0.0031	0.0023	7e-04	6e-04	0.0473	0.0192	0.0164	0.0713	0.0259	0.1066	4e-04
8	rs74543191	55509119	0.84	0.753316385445839	0.77	0.773176121721263	0.748430786601834	0.180677020444862	0.0192	0.0167	0.0155	0.0018	0.1716	0.0026	0.0019	0.0696	4e-04	0.1115	0.1144	0.0258	0.0047	0.1342	0.0127	0.0031	0.0023	7e-04	6e-04	0.0472	0.0191	0.0164	0.0713	0.0259	0.1066	4e-04
8	rs2375549	55520899	0.84	0.753316385445839	0.77	0.773176121721263	0.772432397471383	0.137856661746976	0.0192	0.0176	0.0159	0.0018	0.1723	0.0029	0.002	0.0695	3e-04	0.1104	0.113	0.0258	0.0047	0.1341	0.0127	0.0032	0.0023	7e-04	7e-04	0.0469	0.0188	0.0173	0.0714	0.0257	0.107	3e-04
8	rs3910515	55522880	0.84	0.753316385445839	0.77	0.773176121721263	0.776284809694503	0.137764962141785	0.0192	0.0176	0.0159	0.0018	0.1723	0.0029	0.002	0.0695	3e-04	0.1103	0.1129	0.0258	0.0047	0.1341	0.0127	0.0032	0.0023	7e-04	7e-04	0.0468	0.0187	0.0173	0.0713	0.0257	0.107	3e-04
8	rs78305304	55523880	0.84	0.753316385445839	0.77	0.773176121721263	0.764905911087771	0.123121727008339	0.0191	0.0176	0.0162	0.0019	0.1722	0.003	0.002	0.0697	3e-04	0.1097	0.1125	0.0259	0.0047	0.1343	0.0127	0.0034	0.0023	7e-04	8e-04	0.0468	0.0187	0.0177	0.071	0.0256	0.1073	3e-04
8	rs2375083	55524638	0.84	0.753316385445839	0.77	0.773176121721263	0.766976326110992	0.0821069616922733	0.0189	0.0175	0.0168	0.0021	0.1726	0.0034	0.0022	0.0694	4e-04	0.1082	0.1112	0.026	0.0046	0.1343	0.0129	0.0037	0.0026	7e-04	0.0011	0.047	0.0183	0.0187	0.0706	0.0254	0.1073	4e-04
8	rs10112903	55524841	0.84	0.753316385445839	0.77	0.773176121721263	0.743428112864715	0.0827086536909707	0.0189	0.0176	0.0172	0.0021	0.1727	0.0035	0.0021	0.0693	4e-04	0.1084	0.1109	0.0257	0.0045	0.1339	0.0129	0.0037	0.0025	7e-04	0.0011	0.047	0.0186	0.0188	0.0707	0.0254	0.1073	4e-04
8	rs117477226	55530660	0.84	0.753316385445839	0.78	0.709419594942363	0.682151313024344	0.0642246516088573	0.019	0.0178	0.0176	0.0022	0.1722	0.0037	0.0022	0.0691	4e-04	0.1087	0.1106	0.026	0.0044	0.1334	0.0129	0.0037	0.0026	7e-04	0.0011	0.0466	0.0187	0.0193	0.0704	0.0254	0.1072	4e-04
8	rs77775126	55537560	0.84	0.753316385445839	0.78	0.709419594942363	0.672710437511522	0.0614013765815832	0.019	0.0179	0.0177	0.0022	0.1721	0.0037	0.0022	0.0691	4e-04	0.1087	0.1105	0.026	0.0044	0.1333	0.0129	0.0037	0.0026	7e-04	0.0011	0.0465	0.0187	0.0194	0.0704	0.0254	0.1071	4e-04
8	rs2293869	55539395	0.84	0.753316385445839	0.78	0.709419594942363	0.673217285290728	0.0618014129755543	0.019	0.0179	0.0177	0.0022	0.1721	0.0037	0.0022	0.0691	4e-04	0.1088	0.1105	0.0261	0.0044	0.1333	0.0129	0.0037	0.0026	7e-04	0.0011	0.0465	0.0187	0.0194	0.0704	0.0254	0.1071	4e-04
8	rs35084330	55541226	0.84	0.753316385445839	0.78	0.709419594942363	0.66649748578808	0.0625376679516786	0.019	0.0179	0.0177	0.0022	0.1721	0.0037	0.0022	0.0691	4e-04	0.1087	0.1106	0.026	0.0044	0.1333	0.0129	0.0037	0.0026	7e-04	0.0011	0.0465	0.0187	0.0194	0.0704	0.0254	0.1071	4e-04
8	rs446227	55541450	0.84	0.753316385445839	0.78	0.709419594942363	0.663616599183754	0.0621356168740305	0.019	0.0179	0.0177	0.0022	0.1721	0.0037	0.0022	0.069	4e-04	0.1087	0.1106	0.0261	0.0044	0.1333	0.0129	0.0037	0.0026	7e-04	0.0011	0.0465	0.0187	0.0194	0.0704	0.0254	0.1071	4e-04
8	rs414352	55541513	0.84	0.753316385445839	0.78	0.709419594942363	0.663616599183754	0.0621356168740305	0.019	0.0179	0.0177	0.0022	0.1721	0.0037	0.0022	0.069	4e-04	0.1087	0.1106	0.0261	0.0044	0.1333	0.0129	0.0037	0.0026	7e-04	0.0011	0.0465	0.0187	0.0194	0.0704	0.0254	0.1071	4e-04
8	rs61739567	55542540	0.84	0.753316385445839	0.78	0.709419594942363	0.664264307615679	0.0622695120060859	0.019	0.0178	0.0177	0.0022	0.1721	0.0037	0.0022	0.069	4e-04	0.1087	0.1106	0.0261	0.0044	0.1333	0.0129	0.0037	0.0026	7e-04	0.0011	0.0465	0.0187	0.0194	0.0704	0.0254	0.1071	4e-04
8	rs117070215	55543824	0.84	0.753316385445839	0.78	0.709419594942363	0.6641923259264	0.062336505297396	0.019	0.0178	0.0177	0.0022	0.1721	0.0037	0.0022	0.069	4e-04	0.1087	0.1106	0.0261	0.0044	0.1333	0.0129	0.0037	0.0026	7e-04	0.0011	0.0465	0.0187	0.0194	0.0704	0.0254	0.1071	4e-04
8	rs422156	55562378	0.84	0.753316385445839	0.78	0.709419594942363	0.660310546876152	0.0607370992376817	0.019	0.0179	0.0178	0.0022	0.172	0.0037	0.0022	0.0691	4e-04	0.1087	0.1106	0.0261	0.0044	0.1333	0.0129	0.0037	0.0026	7e-04	0.0011	0.0465	0.0187	0.0195	0.0704	0.0254	0.1072	4e-04
8	rs443331	55578115	0.84	0.753316385445839	0.78	0.709419594942363	0.654078216223848	0.0584363811717899	0.0189	0.0179	0.0178	0.0022	0.1718	0.0038	0.0022	0.0691	4e-04	0.1087	0.1105	0.0262	0.0044	0.1333	0.0129	0.0037	0.0026	7e-04	0.0011	0.0464	0.0188	0.0195	0.0704	0.0254	0.1073	4e-04
8	rs7832268	55627678	0.84	0.753316385445839	0.78	0.709419594942363	0.648798230482935	0.0568807159807942	0.0189	0.0179	0.0179	0.0022	0.1715	0.0038	0.0022	0.0691	4e-04	0.1089	0.1102	0.0262	0.0044	0.1333	0.013	0.0037	0.0026	7e-04	0.0011	0.0463	0.0189	0.0196	0.0703	0.0254	0.1073	4e-04
8	rs118129580	55638520	0.84	0.753316385445839	0.78	0.709419594942363	0.642615531844591	0.0558536176850008	0.0188	0.0179	0.0179	0.0022	0.1714	0.0038	0.0022	0.069	4e-04	0.109	0.1102	0.0263	0.0044	0.1333	0.0129	0.0036	0.0026	7e-04	0.0012	0.0463	0.019	0.0196	0.0703	0.0254	0.1072	4e-04
8	rs10105873	55659502	0.84	0.753316385445839	0.78	0.709419594942363	0.640702236544132	0.0557257961539152	0.0188	0.0179	0.018	0.0022	0.1714	0.0039	0.0022	0.069	4e-04	0.109	0.1102	0.0263	0.0044	0.1333	0.0129	0.0036	0.0026	7e-04	0.0012	0.0463	0.019	0.0196	0.0703	0.0254	0.1072	4e-04
8	rs75736542	55670027	0.84	0.753316385445839	0.78	0.709419594942363	0.639781946317555	0.055279413573728	0.0188	0.0179	0.018	0.0022	0.1714	0.0039	0.0022	0.069	4e-04	0.109	0.1102	0.0263	0.0044	0.1333	0.0129	0.0036	0.0026	7e-04	0.0012	0.0462	0.0191	0.0196	0.0703	0.0254	0.1072	4e-04
8	rs78140512	55675778	0.84	0.753316385445839	0.78	0.709419594942363	0.626330334584954	0.0544545243824186	0.0188	0.0179	0.018	0.0023	0.1713	0.0039	0.0022	0.069	4e-04	0.1091	0.1102	0.0262	0.0044	0.1333	0.0129	0.0036	0.0026	7e-04	0.0012	0.0462	0.0191	0.0197	0.0703	0.0255	0.1071	4e-04
8	rs77459094	55684071	0.84	0.753316385445839	0.78	0.709419594942363	0.626190170921595	0.0543912930221992	0.0188	0.0179	0.018	0.0023	0.1713	0.0039	0.0022	0.069	4e-04	0.1091	0.1102	0.0262	0.0044	0.1333	0.0129	0.0036	0.0026	7e-04	0.0012	0.0462	0.0191	0.0197	0.0703	0.0255	0.1071	4e-04
8	rs77063236	55684285	0.84	0.753316385445839	0.78	0.709419594942363	0.626120094471791	0.0543912930221992	0.0188	0.0179	0.018	0.0023	0.1713	0.0039	0.0022	0.069	4e-04	0.1091	0.1102	0.0262	0.0044	0.1333	0.0129	0.0036	0.0026	7e-04	0.0012	0.0462	0.0191	0.0197	0.0703	0.0255	0.1071	4e-04
8	rs72650368	55715819	0.84	0.753316385445839	0.78	0.709419594942363	0.596389886435643	0.0508398538774905	0.0188	0.0178	0.0181	0.0023	0.1712	0.0039	0.0022	0.0687	5e-04	0.1093	0.1101	0.0261	0.0044	0.1332	0.013	0.0036	0.0027	7e-04	0.0012	0.0461	0.0193	0.0199	0.0703	0.0256	0.1067	4e-04
8	rs77675038	55720167	0.84	0.753316385445839	0.78	0.709419594942363	0.581132128507898	0.0469774772647228	0.0188	0.0179	0.0182	0.0023	0.1711	0.0039	0.0023	0.0684	6e-04	0.1096	0.1099	0.026	0.0044	0.1331	0.0131	0.0036	0.0028	7e-04	0.0012	0.0461	0.0194	0.02	0.0703	0.0256	0.1065	4e-04
8	rs10086694	55756192	0.84	0.753316385445839	0.78	0.709419594942363	0.537121422481684	0.0393315022812754	0.0184	0.0181	0.0183	0.0024	0.1708	0.0039	0.0025	0.0677	8e-04	0.1104	0.1097	0.0257	0.0044	0.1327	0.0134	0.0037	0.003	7e-04	0.0012	0.0459	0.0198	0.0203	0.0705	0.0256	0.106	4e-04
8	rs114511121	55757896	0.84	0.753316385445839	0.79	0.649136622646432	0.536143112758734	0.039221999549062	0.0184	0.0181	0.0183	0.0024	0.1708	0.0039	0.0025	0.0677	8e-04	0.1103	0.1097	0.0257	0.0044	0.1327	0.0134	0.0037	0.003	7e-04	0.0012	0.0459	0.0198	0.0203	0.0705	0.0256	0.106	4e-04
8	rs55962020	55759056	0.84	0.753316385445839	0.79	0.649136622646432	0.535491375374419	0.0391672998305156	0.0184	0.0181	0.0183	0.0024	0.1708	0.0039	0.0025	0.0677	8e-04	0.1103	0.1097	0.0257	0.0044	0.1327	0.0134	0.0037	0.003	7e-04	0.0012	0.0459	0.0198	0.0203	0.0705	0.0256	0.106	4e-04
8	rs9298514	55783975	0.84	0.753316385445839	0.79	0.649136622646432	0.548860933203448	0.0425098670040853	0.0182	0.0189	0.0188	0.0025	0.1728	0.0038	0.0026	0.067	9e-04	0.1107	0.1083	0.0252	0.0046	0.1325	0.0136	0.0036	0.0033	8e-04	0.0014	0.0465	0.0209	0.0206	0.069	0.0257	0.1035	6e-04
8	rs78688366	55784907	0.84	0.753316385445839	0.79	0.649136622646432	0.548795016792886	0.044458155480837	0.0182	0.0189	0.0188	0.0025	0.1728	0.0038	0.0027	0.0669	9e-04	0.1107	0.1083	0.0252	0.0046	0.1325	0.0136	0.0036	0.0033	8e-04	0.0014	0.0465	0.0209	0.0206	0.069	0.0256	0.1035	6e-04
8	rs7846011	55792484	0.84	0.753316385445839	0.79	0.649136622646432	0.55143458074253	0.045739439008876	0.0182	0.019	0.0188	0.0025	0.1731	0.0038	0.0027	0.0668	0.001	0.1106	0.1081	0.0251	0.0046	0.1326	0.0136	0.0036	0.0033	8e-04	0.0014	0.0465	0.021	0.0206	0.0689	0.0256	0.1033	6e-04
8	rs62517962	55793515	0.84	0.753316385445839	0.79	0.649136622646432	0.534189026991434	0.0502886469647399	0.0181	0.019	0.0188	0.0025	0.1735	0.0038	0.0027	0.0666	0.001	0.1104	0.1082	0.025	0.0047	0.1324	0.0136	0.0036	0.0034	8e-04	0.0014	0.0465	0.0212	0.0207	0.0689	0.0256	0.1028	7e-04
8	rs10453100	55801345	0.84	0.753316385445839	0.8	0.592267592767429	0.49764462220296	0.0358436157932095	0.0181	0.0192	0.019	0.0026	0.1743	0.0039	0.0029	0.0663	0.001	0.1101	0.1083	0.0249	0.0048	0.1321	0.0137	0.0037	0.0035	9e-04	0.0014	0.0465	0.0215	0.0208	0.0688	0.0255	0.1017	7e-04
8	rs59674450	55801627	0.84	0.753316385445839	0.8	0.592267592767429	0.49764462220296	0.0355290906486029	0.0181	0.0192	0.019	0.0026	0.1743	0.0039	0.0029	0.0663	0.001	0.1101	0.1083	0.0249	0.0048	0.1321	0.0137	0.0037	0.0035	9e-04	0.0014	0.0465	0.0215	0.0208	0.0688	0.0255	0.1017	7e-04
8	rs75713817	55803334	0.84	0.753316385445839	0.8	0.592267592767429	0.49456638451488	0.0367947657858093	0.0181	0.0192	0.019	0.0026	0.1744	0.0039	0.0029	0.0663	0.001	0.11	0.1083	0.0249	0.0048	0.1321	0.0137	0.0037	0.0035	9e-04	0.0014	0.0465	0.0215	0.0208	0.0688	0.0255	0.1017	7e-04
8	rs7824078	55803742	0.84	0.753316385445839	0.8	0.592267592767429	0.492122933351669	0.0366885226314839	0.0181	0.0192	0.019	0.0026	0.1744	0.0039	0.0029	0.0663	0.001	0.11	0.1083	0.0249	0.0048	0.1321	0.0137	0.0037	0.0035	9e-04	0.0014	0.0465	0.0215	0.0208	0.0688	0.0255	0.1016	7e-04
8	rs117521872	55813986	0.84	0.753316385445839	0.8	0.592267592767429	0.497518799932312	0.0504109108230299	0.0181	0.0192	0.019	0.0026	0.1744	0.0039	0.0029	0.0662	0.001	0.1098	0.1083	0.0248	0.0048	0.132	0.0137	0.0037	0.0035	9e-04	0.0014	0.0464	0.0215	0.0208	0.0687	0.0256	0.1015	7e-04
8	rs17323762	55815683	0.84	0.753316385445839	0.8	0.592267592767429	0.500290423591757	0.0437086340941684	0.0181	0.0192	0.019	0.0026	0.1745	0.0039	0.0029	0.0662	0.001	0.1098	0.1083	0.0248	0.0048	0.1319	0.0137	0.0037	0.0035	9e-04	0.0015	0.0464	0.0216	0.0208	0.0687	0.0256	0.1014	8e-04
8	rs35027855	55831762	0.84	0.753316385445839	0.8	0.592267592767429	0.408955856569918	0.0339755053583509	0.0181	0.0194	0.0198	0.0029	0.1783	0.0045	0.0035	0.0653	0.0012	0.1089	0.1071	0.025	0.0049	0.1289	0.0148	0.0042	0.0036	0.0013	0.0019	0.0455	0.0218	0.0212	0.0689	0.0256	0.0979	0.0011
8	rs57043602	55838663	0.84	0.753316385445839	0.8	0.592267592767429	0.407870992159265	0.0352158317848792	0.0181	0.0194	0.0198	0.0029	0.1784	0.0045	0.0035	0.0652	0.0012	0.1089	0.107	0.025	0.0049	0.1289	0.0148	0.0042	0.0036	0.0013	0.0019	0.0455	0.0218	0.0212	0.0689	0.0256	0.0978	0.0011
8	rs117310557	55854783	0.84	0.753316385445839	0.8	0.592267592767429	0.401675214062812	0.0351637452472248	0.0182	0.0195	0.0198	0.003	0.1785	0.0046	0.0036	0.0651	0.0012	0.1087	0.1069	0.025	0.0049	0.1288	0.015	0.0043	0.0036	0.0013	0.002	0.0455	0.0219	0.0213	0.0688	0.0256	0.0974	0.0011
8	rs17330992	55855400	0.84	0.753316385445839	0.81	0.53874877155386	0.401731839708162	0.0343866830986205	0.0182	0.0195	0.0198	0.003	0.1785	0.0046	0.0036	0.0651	0.0012	0.1087	0.1069	0.025	0.0049	0.1288	0.015	0.0043	0.0036	0.0013	0.002	0.0455	0.0219	0.0213	0.0688	0.0256	0.0974	0.0011
8	rs976372	55867124	0.84	0.753316385445839	0.81	0.53874877155386	0.395583273281466	0.031754780831074	0.0182	0.0195	0.0199	0.003	0.1786	0.0046	0.0037	0.065	0.0012	0.1085	0.1069	0.0251	0.0049	0.1286	0.015	0.0043	0.0036	0.0014	0.002	0.0455	0.0219	0.0214	0.0688	0.0255	0.0976	0.0011
8	rs13251132	55880488	0.84	0.753316385445839	0.81	0.53874877155386	0.375725865244495	0.0489523179733826	0.0181	0.0196	0.0202	0.0031	0.178	0.0049	0.0037	0.0649	0.0012	0.1072	0.1069	0.0248	0.005	0.1285	0.015	0.0044	0.0035	0.0014	0.002	0.0455	0.0219	0.0217	0.0701	0.0255	0.0972	0.0012
8	rs7834767	55880701	0.84	0.753316385445839	0.81	0.53874877155386	0.375616387119246	0.0498008885775442	0.0181	0.0195	0.0202	0.0031	0.178	0.0049	0.0037	0.0649	0.0012	0.1072	0.1069	0.0248	0.005	0.1285	0.015	0.0044	0.0035	0.0014	0.002	0.0456	0.0219	0.0217	0.0701	0.0255	0.0972	0.0012
8	rs76839498	55898376	0.84	0.753316385445839	0.81	0.53874877155386	0.380558968274873	0.065041115434425	0.0181	0.0195	0.0203	0.0031	0.1781	0.0049	0.0037	0.0649	0.0012	0.1072	0.1069	0.0247	0.005	0.1285	0.0151	0.0044	0.0035	0.0014	0.002	0.0456	0.0219	0.0217	0.0701	0.0255	0.0971	0.0012
8	rs17331902	55907294	0.84	0.753316385445839	0.81	0.53874877155386	0.38177214825231	0.075679389756665	0.0181	0.0196	0.0203	0.0031	0.1781	0.0049	0.0037	0.0649	0.0012	0.1072	0.1068	0.0247	0.005	0.1284	0.0151	0.0044	0.0035	0.0014	0.002	0.0456	0.0219	0.0217	0.0701	0.0255	0.0971	0.0012
8	rs116914101	55912796	0.84	0.753316385445839	0.81	0.53874877155386	0.380558968274873	0.0830856120545748	0.0181	0.0196	0.0203	0.0031	0.1782	0.005	0.0037	0.0648	0.0012	0.1071	0.1069	0.0247	0.005	0.1282	0.0151	0.0044	0.0035	0.0014	0.002	0.0456	0.0219	0.0218	0.07	0.0254	0.0971	0.0012
8	rs117112135	55913260	0.84	0.753316385445839	0.81	0.53874877155386	0.38177214825231	0.0797180226008069	0.0182	0.0196	0.0203	0.0031	0.1782	0.005	0.0037	0.0648	0.0012	0.1071	0.1068	0.0247	0.005	0.1282	0.0151	0.0044	0.0035	0.0014	0.002	0.0456	0.0219	0.0218	0.0699	0.0254	0.0971	0.0012
8	rs3936222	55914004	0.84	0.753316385445839	0.82	0.488512084344485	0.378028655963629	0.0540756121789229	0.0181	0.0198	0.0206	0.0032	0.1793	0.0052	0.0039	0.0643	0.0013	0.1059	0.1064	0.0248	0.0052	0.1264	0.0157	0.0047	0.0037	0.0015	0.0021	0.0459	0.0222	0.0224	0.0694	0.0253	0.0966	0.0013
8	rs7827601	55914314	0.84	0.753316385445839	0.82	0.488512084344485	0.361308147464461	0.0387309430377295	0.0181	0.0201	0.0209	0.0034	0.1815	0.0054	0.0041	0.0637	0.0013	0.1041	0.1067	0.0248	0.0054	0.1233	0.0165	0.0051	0.0038	0.0017	0.0022	0.0464	0.0225	0.0234	0.0684	0.0246	0.0964	0.0015
8	rs4236946	55914515	0.84	0.753316385445839	0.82	0.488512084344485	0.373812343388196	0.0280834937104366	0.0179	0.0202	0.0212	0.0035	0.1819	0.0056	0.0042	0.0633	0.0014	0.1036	0.1071	0.0245	0.0055	0.1218	0.017	0.0053	0.0039	0.0017	0.0024	0.0461	0.023	0.0236	0.0685	0.0244	0.0961	0.0015
8	rs12155536	55922883	0.84	0.753316385445839	0.82	0.488512084344485	0.644247422430337	0.00377992777290524	0.0181	0.0211	0.022	0.004	0.1866	0.0065	0.0049	0.0603	6e-04	0.099	0.1131	0.0233	0.0043	0.1226	0.0193	0.006	0.0043	0.0017	0.0028	0.0423	0.025	0.0249	0.0687	0.0225	0.0905	7e-04
8	rs117786334	55930236	0.84	0.753316385445839	0.82	0.488512084344485	0.63272294698834	0.00307643884819816	0.0181	0.0211	0.022	0.004	0.1866	0.0065	0.0049	0.0603	6e-04	0.099	0.1132	0.0233	0.0043	0.1226	0.0193	0.006	0.0043	0.0017	0.0028	0.0423	0.025	0.0249	0.0687	0.0225	0.0906	7e-04
8	rs13249673	55930525	0.85	0.695135765909148	0.82	0.488512084344485	0.633497688554613	0.00307643884819816	0.0182	0.0211	0.022	0.004	0.1866	0.0065	0.0049	0.0603	6e-04	0.0988	0.1132	0.0233	0.0043	0.1227	0.0193	0.006	0.0043	0.0017	0.0028	0.0423	0.025	0.0249	0.0688	0.0225	0.0905	7e-04
8	rs117419642	55944999	0.85	0.695135765909148	0.82	0.488512084344485	0.684484277976992	0.00306136355636739	0.0183	0.0211	0.022	0.004	0.1865	0.0065	0.0049	0.0602	6e-04	0.0987	0.1133	0.0233	0.0044	0.1226	0.0193	0.006	0.0043	0.0017	0.0028	0.0422	0.025	0.025	0.0688	0.0225	0.0906	7e-04
8	rs1904861	55949530	0.85	0.695135765909148	0.82	0.488512084344485	0.745700228277989	0.00235891856504344	0.0184	0.0211	0.022	0.004	0.1865	0.0066	0.0049	0.0601	6e-04	0.0986	0.1134	0.0233	0.0044	0.1226	0.0193	0.006	0.0043	0.0017	0.0029	0.0422	0.025	0.025	0.0688	0.0224	0.0906	7e-04
8	rs2726449	55956677	0.85	0.695135765909148	0.82	0.488512084344485	0.746761591261075	0.00230704516604234	0.0184	0.0211	0.022	0.004	0.1865	0.0066	0.0049	0.0601	6e-04	0.0986	0.1135	0.0233	0.0044	0.1226	0.0193	0.006	0.0043	0.0017	0.0029	0.0422	0.025	0.025	0.0689	0.0224	0.0905	7e-04
8	rs1383444	55969585	0.85	0.695135765909148	0.82	0.488512084344485	0.752915336665839	0.00239824158174688	0.0184	0.0211	0.022	0.004	0.1865	0.0066	0.0049	0.06	6e-04	0.0986	0.1135	0.0233	0.0044	0.1226	0.0193	0.006	0.0043	0.0017	0.0029	0.0422	0.025	0.0251	0.0689	0.0224	0.0904	7e-04
8	rs7821079	55973694	0.85	0.695135765909148	0.82	0.488512084344485	0.74297405554152	0.00264172567169616	0.0184	0.0212	0.022	0.004	0.1865	0.0066	0.0049	0.06	6e-04	0.0986	0.1134	0.0233	0.0044	0.1226	0.0193	0.006	0.0043	0.0017	0.0029	0.0422	0.025	0.0251	0.0689	0.0225	0.0905	7e-04
8	rs2622390	55980795	0.84	0.753316385445839	0.82	0.488512084344485	0.720949865381755	0.00235891856504344	0.0184	0.0213	0.0219	0.004	0.1865	0.0066	0.0049	0.0599	7e-04	0.0984	0.1133	0.0233	0.0044	0.1228	0.0195	0.006	0.0043	0.0018	0.0029	0.042	0.0251	0.0252	0.0691	0.0224	0.0906	7e-04
8	rs117122071	55989776	0.84	0.753316385445839	0.82	0.488512084344485	0.730535373472565	0.0026835674621607	0.0184	0.0213	0.0219	0.004	0.1865	0.0066	0.0049	0.0598	7e-04	0.0983	0.1133	0.0233	0.0043	0.1228	0.0195	0.006	0.0043	0.0018	0.0029	0.042	0.0251	0.0252	0.0691	0.0223	0.0906	7e-04
8	rs6992266	55991937	0.84	0.753316385445839	0.82	0.488512084344485	0.732940487261028	0.00279691261628245	0.0184	0.0213	0.0219	0.004	0.1865	0.0066	0.0049	0.0598	7e-04	0.0983	0.1133	0.0233	0.0043	0.1228	0.0195	0.006	0.0043	0.0018	0.0029	0.042	0.0251	0.0252	0.0691	0.0223	0.0906	7e-04
8	rs78751583	55994521	0.84	0.753316385445839	0.82	0.488512084344485	0.734746610892514	0.00292750432284978	0.0184	0.0213	0.0219	0.004	0.1866	0.0066	0.0049	0.0598	7e-04	0.0984	0.1133	0.0233	0.0043	0.1228	0.0195	0.006	0.0043	0.0018	0.0029	0.042	0.0251	0.0252	0.0691	0.0223	0.0906	7e-04
8	rs72651823	55994803	0.84	0.753316385445839	0.82	0.488512084344485	0.734596025724708	0.00292750432284978	0.0184	0.0213	0.0219	0.004	0.1865	0.0066	0.0049	0.0598	7e-04	0.0983	0.1133	0.0233	0.0043	0.1228	0.0195	0.006	0.0043	0.0018	0.0028	0.042	0.0251	0.0252	0.0691	0.0223	0.0906	7e-04
8	rs117962191	55995919	0.84	0.753316385445839	0.83	0.441484906400802	0.734370173489334	0.00294221606412984	0.0184	0.0213	0.0219	0.004	0.1866	0.0066	0.0049	0.0598	7e-04	0.0983	0.1133	0.0233	0.0043	0.1229	0.0195	0.006	0.0043	0.0018	0.0028	0.042	0.0251	0.0252	0.0691	0.0223	0.0906	7e-04
8	rs11778537	55996889	0.84	0.753316385445839	0.83	0.441484906400802	0.733617553886595	0.00289820185035787	0.0184	0.0213	0.0219	0.004	0.1865	0.0066	0.0049	0.0598	7e-04	0.0983	0.1133	0.0233	0.0043	0.1229	0.0195	0.006	0.0043	0.0018	0.0028	0.042	0.0251	0.0252	0.0691	0.0223	0.0906	7e-04
8	rs75653789	55999810	0.84	0.753316385445839	0.83	0.441484906400802	0.712831431308929	0.00237198640615431	0.0184	0.0213	0.0219	0.004	0.1865	0.0066	0.0049	0.0598	7e-04	0.0983	0.1133	0.0233	0.0043	0.1229	0.0195	0.006	0.0043	0.0018	0.0028	0.042	0.0252	0.0252	0.0691	0.0223	0.0906	7e-04
8	rs77468937	56015099	0.84	0.753316385445839	0.83	0.441484906400802	0.640914696715403	0.00242465617915284	0.0184	0.0214	0.0219	0.004	0.1862	0.0067	0.0049	0.0595	7e-04	0.0983	0.1134	0.0233	0.0043	0.1231	0.0196	0.0061	0.0043	0.0018	0.0028	0.0418	0.0252	0.0253	0.0688	0.0222	0.0908	8e-04
8	rs117291288	56027335	0.84	0.753316385445839	0.83	0.441484906400802	0.63215977036939	0.00245123031379081	0.0184	0.0214	0.0219	0.004	0.1861	0.0067	0.0049	0.0595	7e-04	0.0983	0.1134	0.0233	0.0043	0.1232	0.0196	0.0061	0.0043	0.0018	0.0028	0.0418	0.0253	0.0253	0.0688	0.0222	0.0908	8e-04
8	rs16921149	56029905	0.84	0.753316385445839	0.84	0.397589870063919	0.63194863816006	0.00243792329716486	0.0184	0.0214	0.0219	0.004	0.1862	0.0067	0.0049	0.0594	7e-04	0.0983	0.1134	0.0232	0.0043	0.1232	0.0196	0.0061	0.0043	0.0018	0.0028	0.0418	0.0253	0.0253	0.0688	0.0222	0.0908	8e-04
8	rs16921167	56036859	0.84	0.753316385445839	0.84	0.397589870063919	0.622411180277612	0.00255912447907442	0.0185	0.0214	0.022	0.0041	0.186	0.0067	0.0049	0.0593	7e-04	0.0983	0.1134	0.0232	0.0043	0.1233	0.0197	0.0061	0.0044	0.0018	0.0028	0.0417	0.0253	0.0253	0.0687	0.0222	0.091	8e-04
8	rs78868937	56044062	0.84	0.753316385445839	0.84	0.397589870063919	0.622620849389118	0.00262785862819005	0.0184	0.0215	0.022	0.0041	0.1859	0.0068	0.0049	0.0593	7e-04	0.0982	0.1135	0.0233	0.0042	0.1233	0.0197	0.0061	0.0044	0.0018	0.0028	0.0417	0.0253	0.0254	0.0685	0.0222	0.0911	8e-04
8	rs1031942	56058241	0.84	0.753316385445839	0.84	0.397589870063919	0.63794317301456	0.00475134800676449	0.0183	0.0215	0.022	0.0041	0.1858	0.0069	0.0049	0.0593	7e-04	0.0979	0.1138	0.0233	0.0042	0.1231	0.0199	0.0062	0.0044	0.0018	0.0028	0.0417	0.0252	0.0256	0.068	0.0222	0.0916	8e-04
8	rs79325004	56058442	0.84	0.753316385445839	0.85	0.356744695657816	0.639498901252407	0.00437762342012653	0.0183	0.0215	0.022	0.0041	0.1859	0.0069	0.0049	0.0593	7e-04	0.0979	0.1138	0.0233	0.0042	0.1231	0.0199	0.0062	0.0044	0.0017	0.0028	0.0417	0.0252	0.0256	0.0679	0.0222	0.0916	8e-04
8	rs997855	56059868	0.84	0.753316385445839	0.85	0.356744695657816	0.596595474485527	0.0198441420362906	0.0181	0.0213	0.022	0.0042	0.1855	0.0075	0.0051	0.0588	7e-04	0.0975	0.1143	0.0237	0.0039	0.1234	0.0198	0.0066	0.0046	0.0018	0.0027	0.0418	0.0245	0.0252	0.0666	0.0221	0.0933	8e-04
8	rs997853	56060207	0.84	0.753316385445839	0.85	0.356744695657816	0.596252845943398	0.0220886267442524	0.0181	0.0212	0.022	0.0042	0.1856	0.0076	0.0052	0.0586	6e-04	0.0973	0.1143	0.0237	0.0039	0.1236	0.0198	0.0066	0.0046	0.0018	0.0027	0.0417	0.0245	0.0253	0.0668	0.022	0.0933	8e-04
8	rs74329063	56063021	0.84	0.753316385445839	0.86	0.318862054747229	0.634484348873802	0.112654380909882	0.0181	0.0208	0.022	0.0043	0.1853	0.0086	0.0054	0.0572	7e-04	0.0962	0.1156	0.0239	0.0035	0.1242	0.0199	0.0071	0.0048	0.0018	0.0027	0.042	0.0245	0.0261	0.0656	0.0213	0.0935	9e-04
8	rs10958445	56067742	0.84	0.753316385445839	0.86	0.318862054747229	0.84343847844202	0.108600609017041	0.0181	0.0205	0.0216	0.0043	0.1859	0.0085	0.0052	0.0564	8e-04	0.0963	0.1171	0.0232	0.0033	0.1259	0.0199	0.0073	0.0047	0.0018	0.0028	0.0417	0.0245	0.0271	0.0646	0.0211	0.0925	9e-04
8	rs12156412	56068392	0.84	0.753316385445839	0.86	0.318862054747229	0.893861976554378	0.126747391541924	0.0181	0.0204	0.0216	0.0043	0.1859	0.0085	0.0052	0.0564	8e-04	0.0963	0.1172	0.0231	0.0033	0.1259	0.02	0.0073	0.0047	0.0018	0.0028	0.0417	0.0245	0.0271	0.0646	0.0212	0.0925	9e-04
8	rs68170294	56068770	0.84	0.753316385445839	0.87	0.283849475516541	0.899522468952686	0.131311810621591	0.0181	0.0204	0.0216	0.0043	0.1859	0.0085	0.0052	0.0564	8e-04	0.0963	0.1172	0.0231	0.0033	0.1259	0.02	0.0073	0.0047	0.0018	0.0028	0.0417	0.0245	0.0271	0.0646	0.0212	0.0925	9e-04
8	rs16921297	56081098	0.84	0.753316385445839	0.87	0.283849475516541	0.814477241655975	0.123914232541766	0.0181	0.0205	0.0216	0.0042	0.1862	0.0082	0.005	0.0563	8e-04	0.0964	0.1179	0.023	0.0034	0.1261	0.0201	0.0072	0.0046	0.0019	0.0028	0.0418	0.0245	0.0265	0.0642	0.0209	0.0931	9e-04
8	rs11784861	56094008	0.84	0.753316385445839	0.86	0.318862054747229	0.872992318812858	0.109692882487051	0.0181	0.0204	0.0216	0.0041	0.1863	0.0081	0.005	0.0562	8e-04	0.0968	0.118	0.023	0.0033	0.1262	0.0201	0.0072	0.0045	0.0018	0.0028	0.0418	0.0246	0.0263	0.0641	0.0208	0.0935	7e-04
8	rs4737916	56095604	0.84	0.753316385445839	0.86	0.318862054747229	0.886093136589593	0.108097900011537	0.0181	0.0204	0.0216	0.0041	0.1863	0.0081	0.005	0.0562	8e-04	0.0968	0.118	0.023	0.0033	0.1262	0.0201	0.0073	0.0045	0.0018	0.0028	0.0417	0.0245	0.0263	0.0641	0.0208	0.0935	7e-04
8	rs6473974	56103301	0.84	0.753316385445839	0.86	0.318862054747229	0.856350295920394	0.150911752819125	0.0182	0.0204	0.0216	0.0041	0.1865	0.008	0.0049	0.056	8e-04	0.0968	0.1184	0.0229	0.0033	0.1263	0.0199	0.0073	0.0045	0.0018	0.0028	0.0417	0.0244	0.0264	0.0639	0.0206	0.0937	7e-04
8	rs6982136	56115441	0.85	0.695135765909148	0.86	0.318862054747229	0.758403908710467	0.19499874107946	0.0181	0.0216	0.0209	0.0035	0.187	0.0072	0.0043	0.0539	9e-04	0.097	0.1226	0.0226	0.0036	0.1268	0.0189	0.0074	0.004	0.0018	0.0026	0.0419	0.0246	0.0264	0.0621	0.0187	0.0973	7e-04
8	rs11985593	56115633	0.85	0.695135765909148	0.86	0.318862054747229	0.640560614240911	0.16311716825127	0.0179	0.0216	0.0208	0.0034	0.1872	0.007	0.0041	0.0539	9e-04	0.0974	0.1236	0.0224	0.0036	0.1271	0.0187	0.0072	0.0038	0.0018	0.0026	0.0416	0.0244	0.0264	0.0622	0.0181	0.0978	7e-04
8	rs11783005	56116482	0.86	0.639923359357885	0.86	0.318862054747229	0.552227612285065	0.133933836573593	0.0177	0.0216	0.0207	0.0032	0.1875	0.0066	0.0039	0.0537	8e-04	0.0978	0.1255	0.0221	0.0034	0.1276	0.0182	0.007	0.0036	0.0018	0.0025	0.041	0.0244	0.0265	0.0626	0.0169	0.0988	6e-04
8	rs7009231	56116863	0.86	0.639923359357885	0.86	0.318862054747229	0.593856996298122	0.166147191699886	0.0177	0.0216	0.0205	0.0032	0.1876	0.0066	0.0038	0.0538	8e-04	0.0979	0.1258	0.0221	0.0034	0.1275	0.0182	0.007	0.0035	0.0019	0.0025	0.041	0.0245	0.0266	0.0625	0.0167	0.099	6e-04
8	rs16921393	56119057	0.86	0.639923359357885	0.86	0.318862054747229	0.607538452792239	0.126658493928512	0.0178	0.0217	0.0207	0.0031	0.1877	0.0065	0.0034	0.0535	8e-04	0.098	0.1262	0.0221	0.0034	0.1276	0.018	0.0069	0.0034	0.0019	0.0025	0.041	0.0246	0.0269	0.0625	0.0163	0.0992	6e-04
8	rs77602165	56119360	0.86	0.639923359357885	0.86	0.318862054747229	0.601264253636707	0.128977362941477	0.0178	0.0217	0.0207	0.0031	0.1878	0.0065	0.0034	0.0535	8e-04	0.098	0.1263	0.022	0.0034	0.1276	0.018	0.0069	0.0034	0.0019	0.0025	0.0409	0.0246	0.0269	0.0626	0.0163	0.0993	6e-04
8	rs13248964	56119747	0.86	0.639923359357885	0.86	0.318862054747229	0.600645361644224	0.117195942938933	0.0177	0.0218	0.0207	0.0031	0.1879	0.0064	0.0034	0.0535	8e-04	0.098	0.1263	0.022	0.0034	0.1276	0.018	0.0069	0.0034	0.0018	0.0025	0.0409	0.0246	0.0269	0.0626	0.0163	0.0993	6e-04
8	rs4562294	56125330	0.87	0.587631181685492	0.86	0.318862054747229	0.666569580087951	0.104769529533759	0.0177	0.022	0.0204	0.0027	0.1885	0.0059	0.0028	0.0533	7e-04	0.0993	0.1278	0.0211	0.0033	0.128	0.0174	0.0064	0.003	0.0015	0.0025	0.0407	0.0247	0.0277	0.0632	0.0151	0.0999	5e-04
8	rs13249396	56127083	0.87	0.587631181685492	0.86	0.318862054747229	0.678295203440074	0.112909624649044	0.0177	0.022	0.0204	0.0027	0.1885	0.0059	0.0028	0.0533	7e-04	0.0993	0.1279	0.0211	0.0033	0.128	0.0174	0.0064	0.003	0.0015	0.0025	0.0407	0.0247	0.0277	0.0632	0.0151	0.0999	5e-04
8	rs9298530	56134838	0.87	0.587631181685492	0.86	0.318862054747229	0.719755616800571	0.119448674213855	0.0177	0.022	0.0204	0.0027	0.1886	0.0058	0.0028	0.0533	7e-04	0.0994	0.128	0.021	0.0033	0.1278	0.0174	0.0064	0.0029	0.0014	0.0025	0.0407	0.0248	0.0281	0.0632	0.0149	0.1	5e-04
8	rs11779709	56139467	0.87	0.587631181685492	0.86	0.318862054747229	0.720576568496642	0.120755675245062	0.0177	0.022	0.0204	0.0027	0.1886	0.0058	0.0028	0.0533	7e-04	0.0994	0.128	0.021	0.0033	0.1278	0.0174	0.0064	0.0029	0.0014	0.0025	0.0407	0.0248	0.0281	0.0632	0.0149	0.1	5e-04
8	rs28479953	56150456	0.87	0.587631181685492	0.86	0.318862054747229	0.825296797022596	0.141635488226856	0.0176	0.022	0.0204	0.0027	0.1887	0.0059	0.0028	0.0533	6e-04	0.0995	0.1282	0.0207	0.0033	0.128	0.0174	0.0064	0.003	0.0014	0.0025	0.0407	0.0248	0.0281	0.0632	0.0149	0.1	5e-04
8	rs4576406	56154927	0.87	0.587631181685492	0.86	0.318862054747229	0.827515629270066	0.138682962107109	0.0176	0.022	0.0204	0.0027	0.1887	0.0059	0.0028	0.0533	6e-04	0.0995	0.1283	0.0207	0.0033	0.1279	0.0174	0.0064	0.0029	0.0014	0.0025	0.0407	0.0248	0.0281	0.0632	0.0149	0.1	5e-04
8	rs75554284	56156447	0.87	0.587631181685492	0.86	0.318862054747229	0.835301618817621	0.158657391375239	0.0176	0.022	0.0204	0.0027	0.1889	0.0058	0.0027	0.0532	6e-04	0.0996	0.1284	0.0207	0.0033	0.1279	0.0174	0.0064	0.0029	0.0014	0.0025	0.0407	0.0248	0.0282	0.0633	0.0148	0.1001	5e-04
8	rs35241567	56161768	0.87	0.587631181685492	0.87	0.283849475516541	0.836735087349026	0.161755220868962	0.0176	0.022	0.0204	0.0027	0.1889	0.0058	0.0027	0.0532	6e-04	0.0996	0.1284	0.0207	0.0033	0.1279	0.0174	0.0064	0.0029	0.0014	0.0025	0.0407	0.0248	0.0282	0.0633	0.0148	0.1001	5e-04
8	rs17430142	56164042	0.87	0.587631181685492	0.86	0.318862054747229	0.832755824981704	0.162922357765626	0.0176	0.022	0.0204	0.0027	0.1889	0.0058	0.0027	0.0532	6e-04	0.0996	0.1284	0.0207	0.0033	0.1279	0.0174	0.0064	0.0029	0.0014	0.0025	0.0407	0.0248	0.0282	0.0632	0.0148	0.1001	5e-04
8	rs117159076	56168642	0.87	0.587631181685492	0.86	0.318862054747229	0.829975169801216	0.190149301540982	0.0176	0.0219	0.0204	0.0027	0.189	0.0058	0.0027	0.0533	6e-04	0.0995	0.1287	0.0206	0.0033	0.1282	0.0169	0.0063	0.0029	0.0015	0.0025	0.0408	0.0249	0.0282	0.0633	0.0142	0.1005	5e-04
8	rs78815254	56169409	0.87	0.587631181685492	0.86	0.318862054747229	0.829498885770219	0.191177626640573	0.0176	0.0219	0.0204	0.0026	0.189	0.0058	0.0027	0.0533	6e-04	0.0995	0.1287	0.0206	0.0033	0.1282	0.0169	0.0063	0.0029	0.0015	0.0025	0.0408	0.0249	0.0282	0.0634	0.0142	0.1006	5e-04
8	rs60177313	56177311	0.87	0.587631181685492	0.86	0.318862054747229	0.779527279095996	0.217375121483188	0.0176	0.022	0.0203	0.0026	0.1889	0.0057	0.0028	0.0532	6e-04	0.0995	0.1292	0.0206	0.0033	0.1287	0.0158	0.0061	0.0029	0.0015	0.0025	0.0412	0.0252	0.0281	0.0635	0.0131	0.1014	5e-04
8	rs4738010	56177842	0.87	0.587631181685492	0.86	0.318862054747229	0.769586988545093	0.240314210332583	0.0175	0.022	0.0203	0.0026	0.1889	0.0056	0.0027	0.0532	6e-04	0.0995	0.1292	0.0206	0.0033	0.1288	0.0157	0.0061	0.0029	0.0015	0.0025	0.0412	0.0252	0.0281	0.0636	0.0129	0.1016	5e-04
8	rs951580	56185226	0.87	0.587631181685492	0.86	0.318862054747229	0.776593363015652	0.265693967193314	0.0174	0.0221	0.0203	0.0026	0.1888	0.0056	0.0027	0.0533	6e-04	0.0994	0.1294	0.0207	0.0032	0.1292	0.0149	0.006	0.0029	0.0015	0.0025	0.0413	0.0254	0.0281	0.0638	0.0122	0.1024	5e-04
8	rs17345965	56194111	0.87	0.587631181685492	0.87	0.283849475516541	0.804032379922731	0.280483049118444	0.0174	0.0221	0.0203	0.0026	0.1888	0.0056	0.0027	0.0532	5e-04	0.0995	0.1295	0.0207	0.0032	0.1292	0.0149	0.006	0.0029	0.0015	0.0025	0.0414	0.0254	0.0281	0.0637	0.0121	0.1024	5e-04
8	rs7844897	56207821	0.87	0.587631181685492	0.87	0.283849475516541	0.812666836875958	0.293032734685178	0.0174	0.0222	0.0203	0.0026	0.1888	0.0055	0.0027	0.0531	5e-04	0.0995	0.1295	0.0207	0.0032	0.1293	0.0148	0.006	0.0029	0.0015	0.0025	0.0415	0.0254	0.0281	0.0637	0.0121	0.1024	5e-04
8	rs16921566	56208278	0.87	0.587631181685492	0.87	0.283849475516541	0.807873729429529	0.287969307323229	0.0174	0.0222	0.0203	0.0026	0.1888	0.0055	0.0027	0.0531	5e-04	0.0995	0.1295	0.0207	0.0032	0.1293	0.0148	0.006	0.0029	0.0015	0.0025	0.0415	0.0254	0.0281	0.0637	0.0121	0.1024	5e-04
8	rs117399146	56212524	0.88	0.538208189821859	0.87	0.283849475516541	0.701873655929022	0.322017050540141	0.0174	0.0226	0.0203	0.0027	0.189	0.0055	0.0026	0.0516	5e-04	0.1007	0.13	0.0204	0.0032	0.1297	0.0146	0.0059	0.0029	0.0015	0.0023	0.0427	0.0256	0.0279	0.0631	0.0118	0.1021	4e-04
8	rs72645634	56212995	0.88	0.538208189821859	0.87	0.283849475516541	0.701726095474958	0.322017050540141	0.0174	0.0226	0.0203	0.0027	0.189	0.0055	0.0026	0.0516	5e-04	0.1007	0.13	0.0204	0.0032	0.1297	0.0146	0.0059	0.0029	0.0015	0.0023	0.0427	0.0256	0.0279	0.0631	0.0118	0.1021	4e-04
8	rs118027822	56221322	0.88	0.538208189821859	0.87	0.283849475516541	0.64325387360166	0.332755372513096	0.0174	0.0226	0.0202	0.0027	0.189	0.0055	0.0025	0.0512	5e-04	0.1011	0.1303	0.0204	0.0032	0.1297	0.0147	0.0058	0.0029	0.0015	0.0022	0.0429	0.0256	0.0278	0.063	0.0117	0.102	4e-04
8	rs78338125	56230708	0.88	0.538208189821859	0.87	0.283849475516541	0.613426058390417	0.367085528301674	0.0174	0.0227	0.0201	0.0027	0.1889	0.0054	0.0025	0.0509	5e-04	0.1013	0.1305	0.0204	0.0032	0.1297	0.0147	0.0058	0.0029	0.0015	0.0022	0.0432	0.0256	0.0278	0.063	0.0116	0.1018	4e-04
8	rs76578677	56247029	0.88	0.538208189821859	0.87	0.283849475516541	0.432657538519493	0.328227830612835	0.0173	0.0229	0.02	0.0027	0.1891	0.0054	0.0024	0.0502	5e-04	0.1026	0.1313	0.0205	0.0033	0.1293	0.0152	0.0055	0.0029	0.0016	0.002	0.044	0.0257	0.0275	0.0623	0.0113	0.101	4e-04
8	rs74460438	56247163	0.88	0.538208189821859	0.87	0.283849475516541	0.431893973790315	0.327129283155808	0.0173	0.0229	0.0199	0.0027	0.1891	0.0054	0.0024	0.0502	5e-04	0.1026	0.1313	0.0205	0.0033	0.1293	0.0152	0.0055	0.0029	0.0016	0.002	0.044	0.0257	0.0275	0.0623	0.0113	0.101	4e-04
8	rs1532899	56253581	0.89	0.491600132839596	0.87	0.283849475516541	0.361469144574572	0.303000622169218	0.0172	0.023	0.0198	0.0027	0.1891	0.0052	0.0024	0.0499	4e-04	0.1032	0.1317	0.0205	0.0033	0.129	0.0153	0.0054	0.0028	0.0016	0.002	0.0444	0.0257	0.0274	0.0622	0.0112	0.1007	4e-04
8	rs2036619	56258246	0.89	0.491600132839596	0.87	0.283849475516541	0.397101865474838	0.343224484273364	0.0171	0.023	0.0198	0.0027	0.1893	0.0052	0.0024	0.0498	5e-04	0.103	0.1316	0.0206	0.0033	0.1291	0.0154	0.0054	0.0028	0.0016	0.002	0.0445	0.0257	0.0273	0.0621	0.0113	0.1007	4e-04
8	rs72645645	56269778	0.89	0.491600132839596	0.88	0.251609301083599	0.403886584991391	0.368473550370898	0.0171	0.023	0.0197	0.0027	0.1894	0.0052	0.0023	0.0498	5e-04	0.103	0.1316	0.0206	0.0033	0.1292	0.0154	0.0054	0.0028	0.0016	0.002	0.0445	0.0257	0.0273	0.062	0.0114	0.1008	4e-04
8	rs2622565	56270470	0.89	0.491600132839596	0.88	0.251609301083599	0.404738735188807	0.366707233927898	0.0171	0.0231	0.0197	0.0027	0.1894	0.0052	0.0023	0.0498	5e-04	0.103	0.1316	0.0206	0.0033	0.1293	0.0154	0.0054	0.0028	0.0016	0.002	0.0445	0.0257	0.0274	0.062	0.0113	0.1008	4e-04
8	rs77530715	56275855	0.89	0.491600132839596	0.88	0.251609301083599	0.392163178700606	0.347935013104007	0.017	0.023	0.0197	0.0027	0.1895	0.0051	0.0023	0.0497	5e-04	0.103	0.1318	0.0205	0.0033	0.1293	0.0154	0.0053	0.0028	0.0016	0.002	0.0446	0.0258	0.0273	0.0619	0.0113	0.1009	4e-04
8	rs117458444	56283665	0.89	0.491600132839596	0.88	0.251609301083599	0.342151944401745	0.287851872625035	0.0168	0.0231	0.0197	0.0027	0.1896	0.0051	0.0023	0.0494	5e-04	0.1026	0.1318	0.0205	0.0033	0.1295	0.0155	0.0053	0.0028	0.0016	0.002	0.0447	0.026	0.0273	0.0617	0.0112	0.1013	4e-04
8	rs906169	56284584	0.89	0.491600132839596	0.89	0.222038712392691	0.339444488444657	0.283633965185847	0.0168	0.0231	0.0197	0.0027	0.1896	0.0051	0.0023	0.0493	5e-04	0.1026	0.1318	0.0205	0.0033	0.1295	0.0155	0.0052	0.0028	0.0016	0.002	0.0447	0.0261	0.0273	0.0616	0.0112	0.1013	4e-04
8	rs2622558	56285005	0.89	0.491600132839596	0.89	0.222038712392691	0.344399222231661	0.290085620434842	0.0168	0.0231	0.0197	0.0027	0.1896	0.0051	0.0023	0.0493	5e-04	0.1026	0.1318	0.0205	0.0033	0.1296	0.0155	0.0052	0.0028	0.0016	0.002	0.0447	0.0261	0.0273	0.0616	0.0112	0.1014	4e-04
8	rs1876231	56296451	0.89	0.491600132839596	0.89	0.222038712392691	0.42872939615072	0.506117140511513	0.0172	0.0234	0.0196	0.0028	0.1924	0.0051	0.0023	0.0469	6e-04	0.101	0.1318	0.0206	0.0034	0.1292	0.0154	0.0052	0.0027	0.0017	0.0019	0.0445	0.0264	0.0269	0.0604	0.0104	0.1044	4e-04
8	rs13272375	56296578	0.89	0.491600132839596	0.89	0.222038712392691	0.426392705647671	0.506529578772259	0.0172	0.0234	0.0196	0.0028	0.1924	0.0051	0.0023	0.0469	6e-04	0.101	0.1318	0.0206	0.0034	0.1292	0.0154	0.0052	0.0027	0.0017	0.0019	0.0445	0.0264	0.0269	0.0605	0.0104	0.1044	4e-04
8	rs10109923	56296838	0.89	0.491600132839596	0.89	0.222038712392691	0.423015769333284	0.498981810524823	0.0172	0.0234	0.0196	0.0028	0.1924	0.0051	0.0023	0.0468	6e-04	0.101	0.1318	0.0206	0.0034	0.1292	0.0154	0.0052	0.0027	0.0017	0.0019	0.0445	0.0264	0.0269	0.0605	0.0104	0.1044	4e-04
8	rs80185735	56299714	0.89	0.491600132839596	0.89	0.222038712392691	0.409127282857944	0.469084587700035	0.0173	0.0234	0.0196	0.0028	0.1923	0.0051	0.0023	0.0468	6e-04	0.1009	0.1318	0.0206	0.0034	0.1292	0.0154	0.0052	0.0027	0.0017	0.0019	0.0445	0.0264	0.0269	0.0605	0.0104	0.1044	5e-04
8	rs2975949	56305754	0.89	0.491600132839596	0.89	0.222038712392691	0.387533687803936	0.434515925151015	0.0173	0.0234	0.0196	0.0028	0.1923	0.0051	0.0023	0.0468	6e-04	0.1009	0.1319	0.0206	0.0034	0.1292	0.0154	0.0052	0.0027	0.0017	0.0019	0.0445	0.0264	0.0269	0.0605	0.0103	0.1045	5e-04
8	rs75932686	56314356	0.89	0.491600132839596	0.89	0.222038712392691	0.36007505847529	0.451779657269403	0.0173	0.0234	0.0196	0.0027	0.1923	0.0051	0.0023	0.0467	5e-04	0.1009	0.132	0.0206	0.0034	0.1292	0.0154	0.0052	0.0027	0.0017	0.0019	0.0445	0.0265	0.0267	0.0605	0.0103	0.1047	5e-04
8	rs2658919	56316524	0.89	0.491600132839596	0.89	0.222038712392691	0.360557314004476	0.454718775854513	0.0173	0.0234	0.0196	0.0027	0.1923	0.0051	0.0023	0.0467	5e-04	0.1009	0.132	0.0206	0.0034	0.1292	0.0154	0.0052	0.0027	0.0017	0.0019	0.0445	0.0265	0.0267	0.0605	0.0103	0.1047	5e-04
8	rs114050149	56324141	0.89	0.491600132839596	0.89	0.222038712392691	0.344608658544597	0.504742962485496	0.0174	0.0234	0.0197	0.0027	0.192	0.005	0.0023	0.0467	5e-04	0.1011	0.1327	0.0206	0.0033	0.129	0.0156	0.0049	0.0026	0.0016	0.0018	0.0444	0.0267	0.0268	0.0602	0.0098	0.1057	4e-04
8	rs75159409	56328150	0.89	0.491600132839596	0.89	0.222038712392691	0.326074861621021	0.503644303702754	0.0174	0.0234	0.0197	0.0027	0.1919	0.0049	0.0023	0.0466	4e-04	0.1012	0.1331	0.0206	0.0033	0.1289	0.0156	0.0048	0.0025	0.0015	0.0017	0.0443	0.0268	0.0268	0.06	0.0095	0.1062	4e-04
8	rs6473983	56330732	0.89	0.491600132839596	0.89	0.222038712392691	0.326023980647194	0.504742962485496	0.0174	0.0234	0.0197	0.0027	0.1919	0.0049	0.0023	0.0466	4e-04	0.1012	0.1331	0.0206	0.0033	0.1289	0.0156	0.0048	0.0025	0.0015	0.0017	0.0443	0.0268	0.0268	0.06	0.0095	0.1062	4e-04
8	rs13439780	56344186	0.89	0.491600132839596	0.89	0.222038712392691	0.275417202101756	0.504056229451706	0.0175	0.0234	0.0197	0.0026	0.1916	0.0047	0.0023	0.0465	4e-04	0.1013	0.1336	0.0206	0.0033	0.1289	0.0156	0.0046	0.0024	0.0015	0.0016	0.0443	0.027	0.0269	0.0598	0.0095	0.1068	3e-04
8	rs56289976	56346023	0.9	0.447749409690379	0.89	0.222038712392691	0.209870970614979	0.490780977802195	0.0176	0.0235	0.0197	0.0026	0.1907	0.0044	0.0022	0.0461	4e-04	0.1014	0.1343	0.0206	0.0035	0.1287	0.0158	0.0042	0.0023	0.0015	0.0015	0.0441	0.0272	0.027	0.0594	0.0095	0.1077	3e-04
8	rs2658917	56347498	0.9	0.447749409690379	0.89	0.222038712392691	0.188723370252301	0.473538627921663	0.0178	0.0235	0.0198	0.0025	0.19	0.0041	0.0022	0.046	4e-04	0.1015	0.135	0.0205	0.0037	0.1287	0.0159	0.004	0.0022	0.0016	0.0015	0.044	0.0275	0.0271	0.059	0.0095	0.1084	3e-04
8	rs2658915	56348623	0.9	0.447749409690379	0.89	0.222038712392691	0.19527174181795	0.497202017307601	0.0178	0.0235	0.0198	0.0025	0.19	0.0041	0.0022	0.0459	4e-04	0.1015	0.135	0.0206	0.0038	0.1287	0.0159	0.0039	0.0022	0.0016	0.0015	0.044	0.0275	0.0271	0.059	0.0095	0.1084	3e-04
8	rs2658914	56349420	0.9	0.447749409690379	0.89	0.222038712392691	0.196542711908025	0.496654715416259	0.0178	0.0234	0.0198	0.0025	0.19	0.0041	0.0022	0.0459	4e-04	0.1015	0.135	0.0206	0.0038	0.1287	0.0159	0.0039	0.0022	0.0016	0.0015	0.044	0.0275	0.0271	0.059	0.0095	0.1085	3e-04
8	rs74494241	56351416	0.9	0.447749409690379	0.89	0.222038712392691	0.185609075706952	0.479901075409069	0.0177	0.0235	0.0199	0.0025	0.1899	0.0041	0.0022	0.0458	4e-04	0.1015	0.1354	0.0206	0.0039	0.1286	0.0159	0.0039	0.0022	0.0016	0.0015	0.0439	0.0274	0.0272	0.0588	0.0095	0.1084	3e-04
8	rs2622589	56360070	0.9	0.447749409690379	0.89	0.222038712392691	0.167442195473165	0.502409040449742	0.0171	0.0236	0.0203	0.0025	0.1893	0.0041	0.0023	0.0455	4e-04	0.1014	0.138	0.0206	0.0041	0.1282	0.016	0.0039	0.0022	0.0018	0.0015	0.0433	0.0272	0.0276	0.058	0.0097	0.1078	4e-04
8	rs2622588	56360182	0.9	0.447749409690379	0.89	0.222038712392691	0.166809648554312	0.498570944996863	0.0171	0.0236	0.0203	0.0025	0.1893	0.0041	0.0023	0.0455	4e-04	0.1014	0.138	0.0206	0.0041	0.1282	0.016	0.0039	0.0022	0.0018	0.0015	0.0433	0.0272	0.0276	0.058	0.0097	0.1078	4e-04
8	rs117684375	56365105	0.9	0.447749409690379	0.89	0.222038712392691	0.163633158402987	0.502546253816385	0.0169	0.0237	0.0204	0.0025	0.1889	0.0041	0.0024	0.0456	4e-04	0.1015	0.1385	0.0206	0.0041	0.1279	0.016	0.004	0.0022	0.0019	0.0015	0.0431	0.0271	0.0277	0.058	0.0097	0.1074	4e-04
8	rs2939646	56371554	0.9	0.447749409690379	0.89	0.222038712392691	0.166458837370845	0.499255768826546	0.0169	0.0237	0.0205	0.0025	0.1889	0.0041	0.0024	0.0456	4e-04	0.1015	0.1386	0.0207	0.0041	0.1279	0.016	0.004	0.0022	0.0019	0.0015	0.0431	0.0271	0.0277	0.0581	0.0097	0.1074	4e-04
8	rs1818278	56384164	0.9	0.447749409690379	0.89	0.222038712392691	0.164154298143193	0.487374268005868	0.0169	0.0236	0.0204	0.0025	0.1887	0.0042	0.0024	0.0455	4e-04	0.1015	0.1386	0.0207	0.0042	0.1279	0.016	0.004	0.0022	0.0019	0.0015	0.0431	0.0271	0.0277	0.058	0.0097	0.1074	4e-04
8	rs2929023	56395723	0.9	0.447749409690379	0.89	0.222038712392691	0.171302474045403	0.490780977802195	0.0169	0.0237	0.0204	0.0026	0.1886	0.0042	0.0024	0.0454	4e-04	0.1014	0.1386	0.0207	0.0042	0.1278	0.016	0.004	0.0023	0.0019	0.0015	0.0431	0.0272	0.0277	0.058	0.0097	0.1075	4e-04
8	rs10105048	56395999	0.9	0.447749409690379	0.9	0.195029827813683	0.170412559344821	0.488327532078867	0.0169	0.0237	0.0204	0.0026	0.1886	0.0042	0.0025	0.0455	4e-04	0.1014	0.1386	0.0207	0.0042	0.1278	0.016	0.004	0.0023	0.0019	0.0015	0.0431	0.0272	0.0277	0.058	0.0097	0.1075	4e-04
8	rs62518805	56400840	0.9	0.447749409690379	0.9	0.195029827813683	0.164258642486684	0.479494305227694	0.0169	0.0238	0.0205	0.0026	0.1886	0.0042	0.0025	0.0454	4e-04	0.1011	0.1389	0.0208	0.0041	0.1279	0.016	0.0041	0.0023	0.0019	0.0015	0.0429	0.0272	0.0277	0.0577	0.0097	0.1076	4e-04
8	rs1876235	56403261	0.9	0.447749409690379	0.9	0.195029827813683	0.165408991188039	0.485877250230223	0.0169	0.0238	0.0205	0.0027	0.1887	0.0043	0.0026	0.0453	4e-04	0.1002	0.1394	0.0208	0.0043	0.1279	0.0158	0.0042	0.0023	0.0021	0.0015	0.0426	0.0271	0.0275	0.0576	0.01	0.1075	4e-04
8	rs2622570	56413556	0.91	0.406594937265203	0.9	0.195029827813683	0.135062928426128	0.481800514305484	0.0168	0.0239	0.0206	0.003	0.1879	0.0045	0.003	0.045	5e-04	0.1001	0.1406	0.0205	0.0044	0.1269	0.0161	0.0044	0.0026	0.0022	0.0014	0.0422	0.0273	0.0272	0.0581	0.0102	0.1068	4e-04
8	rs75623969	56413645	0.91	0.406594937265203	0.9	0.195029827813683	0.134784336684639	0.481121920740062	0.0168	0.0239	0.0206	0.003	0.1879	0.0045	0.003	0.045	5e-04	0.1001	0.1406	0.0205	0.0044	0.1269	0.0161	0.0044	0.0026	0.0022	0.0014	0.0422	0.0273	0.0272	0.0581	0.0102	0.1068	4e-04
8	rs116890549	56419544	0.91	0.406594937265203	0.9	0.195029827813683	0.141757386711994	0.49747572597136	0.0168	0.0239	0.0206	0.003	0.1879	0.0045	0.003	0.045	5e-04	0.1	0.1407	0.0205	0.0044	0.1269	0.0161	0.0044	0.0026	0.0022	0.0014	0.0422	0.0273	0.0272	0.058	0.0102	0.1069	4e-04
8	rs16921942	56420623	0.91	0.406594937265203	0.9	0.195029827813683	0.14249188341654	0.498707890579933	0.0168	0.0239	0.0206	0.003	0.1879	0.0045	0.003	0.045	5e-04	0.1	0.1407	0.0205	0.0044	0.1269	0.0161	0.0044	0.0026	0.0022	0.0014	0.0422	0.0273	0.0272	0.058	0.0102	0.1069	4e-04
8	rs2622557	56421026	0.91	0.406594937265203	0.9	0.195029827813683	0.142619853437528	0.498981810524823	0.0168	0.0239	0.0206	0.003	0.1879	0.0045	0.003	0.045	5e-04	0.1	0.1407	0.0205	0.0044	0.1269	0.0161	0.0044	0.0026	0.0022	0.0014	0.0422	0.0273	0.0272	0.058	0.0102	0.1069	4e-04
8	rs16921951	56426197	0.91	0.406594937265203	0.9	0.195029827813683	0.119935578485868	0.469354217380389	0.0168	0.0239	0.0206	0.003	0.188	0.0045	0.003	0.0449	6e-04	0.1001	0.1406	0.0205	0.0044	0.1267	0.0161	0.0044	0.0026	0.0023	0.0014	0.0421	0.0274	0.0272	0.0579	0.0101	0.1069	4e-04
8	rs2658931	56427716	0.91	0.406594937265203	0.9	0.195029827813683	0.118413986410667	0.47421443637772	0.0169	0.0239	0.0206	0.003	0.1881	0.0045	0.003	0.0449	6e-04	0.1002	0.1406	0.0205	0.0045	0.1266	0.0161	0.0044	0.0026	0.0023	0.0014	0.042	0.0274	0.0272	0.0578	0.0101	0.1069	5e-04
8	rs6984950	56448940	0.92	0.368072033098782	0.9	0.195029827813683	0.13370421344643	0.535748135494498	0.0172	0.024	0.0207	0.0032	0.188	0.0048	0.0033	0.044	9e-04	0.1011	0.1401	0.0202	0.0048	0.1252	0.0164	0.0041	0.0029	0.0029	0.0015	0.0419	0.0282	0.0276	0.0569	0.0099	0.106	6e-04
8	rs77159099	56449869	0.92	0.368072033098782	0.9	0.195029827813683	0.165269304912022	0.585519478473959	0.0174	0.0241	0.0207	0.0032	0.1879	0.0048	0.0033	0.0438	9e-04	0.1014	0.1399	0.0201	0.0053	0.1249	0.0164	0.004	0.0029	0.0031	0.0014	0.0414	0.0285	0.0277	0.0568	0.0099	0.1059	6e-04
8	rs4641035	56450064	0.92	0.368072033098782	0.9	0.195029827813683	0.197431318022976	0.616059815386807	0.0175	0.0242	0.0206	0.0032	0.1879	0.0049	0.0033	0.0436	9e-04	0.1015	0.1398	0.0201	0.0055	0.1248	0.0165	0.004	0.0029	0.0032	0.0014	0.0411	0.0286	0.0278	0.0568	0.0099	0.1058	6e-04
8	rs117416624	56450498	0.92	0.368072033098782	0.9	0.195029827813683	0.254288267918473	0.674966485235794	0.0176	0.0243	0.0204	0.0032	0.1878	0.0049	0.0033	0.0434	0.001	0.1016	0.14	0.02	0.006	0.1248	0.0167	0.0039	0.0029	0.0032	0.0014	0.0402	0.0286	0.0281	0.0565	0.01	0.1056	7e-04
8	rs17364795	56451339	0.93	0.332112317682009	0.9	0.195029827813683	0.358095933120539	0.754799266333621	0.0178	0.0244	0.0201	0.0032	0.1878	0.0049	0.0034	0.0432	0.001	0.1018	0.1401	0.0199	0.0066	0.1247	0.017	0.0038	0.0029	0.0032	0.0013	0.0393	0.0286	0.0284	0.0563	0.0101	0.1055	7e-04
8	rs10103719	56451625	0.93	0.332112317682009	0.9	0.195029827813683	0.360664526873899	0.756007828703247	0.0178	0.0244	0.0201	0.0032	0.1878	0.0049	0.0034	0.0432	0.001	0.1018	0.1401	0.0199	0.0067	0.1247	0.017	0.0038	0.0029	0.0032	0.0013	0.0393	0.0286	0.0284	0.0563	0.0101	0.1055	7e-04
8	rs78308778	56481198	0.93	0.332112317682009	0.9	0.195029827813683	0.492185513082172	0.78331041361485	0.0179	0.0246	0.0198	0.0032	0.188	0.005	0.0034	0.0432	0.001	0.1019	0.1401	0.0199	0.0072	0.1247	0.017	0.0038	0.0029	0.0032	0.0014	0.0385	0.0287	0.0284	0.0562	0.0103	0.1052	7e-04
8	rs7833645	56482536	0.93	0.332112317682009	0.9	0.195029827813683	0.515538318776683	0.794747577475937	0.018	0.0246	0.0198	0.0032	0.1881	0.005	0.0034	0.0432	0.0011	0.1019	0.1401	0.0199	0.0072	0.1247	0.0171	0.0038	0.0029	0.0032	0.0014	0.0384	0.0287	0.0284	0.0562	0.0103	0.1051	7e-04
8	rs72651011	56483845	0.93	0.332112317682009	0.9	0.195029827813683	0.515154452512591	0.793373250261849	0.018	0.0246	0.0198	0.0032	0.1881	0.005	0.0034	0.0432	0.0011	0.1019	0.1401	0.0199	0.0072	0.1247	0.017	0.0038	0.0029	0.0032	0.0014	0.0384	0.0287	0.0284	0.0562	0.0103	0.1051	7e-04
8	rs17437882	56490697	0.93	0.332112317682009	0.9	0.195029827813683	0.553947686110998	0.806526329965262	0.018	0.0246	0.0198	0.0033	0.1881	0.005	0.0035	0.0432	0.0011	0.102	0.14	0.0198	0.0073	0.1246	0.0171	0.0038	0.0029	0.0032	0.0014	0.0384	0.0288	0.0284	0.0562	0.0103	0.105	7e-04
8	rs17437980	56492504	0.93	0.332112317682009	0.9	0.195029827813683	0.565924734785742	0.795511311557865	0.018	0.0246	0.0198	0.0033	0.1882	0.005	0.0035	0.0433	0.0011	0.1018	0.14	0.0198	0.0074	0.1245	0.0171	0.0038	0.0029	0.0032	0.0014	0.0384	0.0288	0.0283	0.0562	0.0103	0.1049	7e-04
8	rs10098787	56500178	0.93	0.332112317682009	0.9	0.195029827813683	0.639074440587896	0.79994404507764	0.018	0.0246	0.0199	0.0034	0.1884	0.005	0.0036	0.0438	0.0011	0.1016	0.1401	0.0198	0.0077	0.124	0.0171	0.0038	0.0029	0.0033	0.0014	0.0383	0.0288	0.0281	0.0562	0.0104	0.1043	7e-04
8	rs117224977	56500324	0.93	0.332112317682009	0.9	0.195029827813683	0.639215913216973	0.798414924471285	0.018	0.0246	0.0199	0.0034	0.1884	0.005	0.0036	0.0437	0.0011	0.1016	0.1401	0.0198	0.0077	0.124	0.0171	0.0038	0.0029	0.0033	0.0014	0.0383	0.0288	0.0281	0.0562	0.0104	0.1043	7e-04
8	rs72651023	56501592	0.93	0.332112317682009	0.9	0.195029827813683	0.638084531532249	0.791541603547147	0.018	0.0246	0.0199	0.0034	0.1884	0.005	0.0036	0.0437	0.0011	0.1016	0.1401	0.0198	0.0077	0.124	0.0171	0.0038	0.0029	0.0033	0.0014	0.0383	0.0288	0.0281	0.0562	0.0104	0.1043	7e-04
8	rs116934892	56506433	0.93	0.332112317682009	0.9	0.195029827813683	0.648798230482935	0.791389007109775	0.018	0.0246	0.0199	0.0034	0.1884	0.0051	0.0036	0.0437	0.0011	0.1016	0.14	0.0198	0.0077	0.1239	0.0171	0.0038	0.0029	0.0033	0.0014	0.0383	0.0288	0.0281	0.0562	0.0104	0.1043	8e-04
8	rs7007618	56518537	0.93	0.332112317682009	0.9	0.195029827813683	0.718189496890888	0.809285094258294	0.018	0.0246	0.02	0.0034	0.1883	0.0051	0.0037	0.0437	0.0011	0.1015	0.1399	0.0197	0.0079	0.1236	0.0172	0.0039	0.003	0.0034	0.0014	0.0382	0.0288	0.0279	0.0562	0.0104	0.1043	8e-04
8	rs6980619	56520747	0.93	0.332112317682009	0.9	0.195029827813683	0.720651221023495	0.807598945817635	0.018	0.0246	0.02	0.0034	0.1883	0.0051	0.0037	0.0437	0.0011	0.1015	0.1398	0.0198	0.0079	0.1235	0.0172	0.0039	0.003	0.0034	0.0014	0.0382	0.0288	0.0279	0.0562	0.0104	0.1043	8e-04
8	rs72650093	56535812	0.94	0.298643641979994	0.9	0.195029827813683	0.957029495988307	0.903597322956039	0.018	0.0246	0.02	0.0038	0.1879	0.0052	0.0038	0.0437	0.0011	0.1011	0.1394	0.0198	0.0083	0.1241	0.0173	0.0042	0.0032	0.0036	0.0014	0.0377	0.029	0.0272	0.0558	0.0109	0.1038	9e-04
8	rs71519419	56545445	0.94	0.298643641979994	0.9	0.195029827813683	1.29806651400781	0.982689880728072	0.0179	0.0244	0.02	0.0046	0.1866	0.006	0.0045	0.0439	0.0012	0.1007	0.1389	0.02	0.0086	0.1217	0.0185	0.0049	0.004	0.0042	0.0014	0.0373	0.03	0.0259	0.0554	0.0119	0.1024	0.0011
8	rs72650094	56547140	0.94	0.298643641979994	0.9	0.195029827813683	1.29987444762729	0.981573643501674	0.0179	0.0244	0.02	0.0047	0.1866	0.006	0.0045	0.0439	0.0012	0.1007	0.1389	0.02	0.0086	0.1217	0.0185	0.0049	0.004	0.0042	0.0014	0.0373	0.0299	0.0259	0.0554	0.0119	0.1024	0.0011
8	rs7839768	56554275	0.94	0.298643641979994	0.9	0.195029827813683	1.31657138619242	1.00618735522615	0.0179	0.0243	0.02	0.0047	0.1865	0.006	0.0045	0.0439	0.0012	0.1007	0.1389	0.02	0.0086	0.1217	0.0185	0.0049	0.004	0.0042	0.0014	0.0373	0.0299	0.0258	0.0555	0.0119	0.1024	0.0011
8	rs28568885	56562216	0.94	0.298643641979994	0.9	0.195029827813683	1.33258025729053	1.00939254327524	0.0179	0.0244	0.02	0.0047	0.1865	0.006	0.0045	0.0439	0.0012	0.1007	0.1389	0.02	0.0087	0.1217	0.0185	0.0049	0.004	0.0042	0.0014	0.0373	0.0299	0.0258	0.0555	0.012	0.1023	0.0011
8	rs62515197	56581910	0.95	0.267590046340022	0.9	0.195029827813683	1.32749166919115	0.994505122990422	0.018	0.0243	0.0201	0.0047	0.1865	0.0061	0.0046	0.0438	0.0012	0.1006	0.139	0.02	0.0087	0.1215	0.0186	0.0049	0.0041	0.0042	0.0014	0.0372	0.03	0.0257	0.0555	0.012	0.102	0.0011
8	rs117194098	56585458	0.95	0.267590046340022	0.9	0.195029827813683	1.33334898500287	0.952163469556475	0.018	0.0243	0.0201	0.0047	0.1864	0.0061	0.0046	0.0438	0.0012	0.1006	0.139	0.0201	0.0087	0.1214	0.0187	0.0049	0.0041	0.0042	0.0014	0.0372	0.03	0.0256	0.0555	0.0121	0.1019	0.0011
8	rs56928726	56589392	0.95	0.267590046340022	0.9	0.195029827813683	1.35958502481648	0.943137565131002	0.018	0.0242	0.0202	0.0047	0.1864	0.0061	0.0046	0.0437	0.0013	0.1006	0.139	0.0201	0.0087	0.1213	0.0187	0.0049	0.0041	0.0043	0.0014	0.0372	0.03	0.0256	0.0556	0.0121	0.1019	0.0012
8	rs35399732	56589524	0.95	0.267590046340022	0.9	0.195029827813683	1.38874393129344	0.936023899148758	0.018	0.0242	0.0202	0.0047	0.1864	0.0062	0.0046	0.0437	0.0013	0.1007	0.139	0.0201	0.0087	0.1213	0.0188	0.0049	0.0041	0.0043	0.0014	0.0371	0.03	0.0256	0.0556	0.0121	0.1019	0.0012
8	rs4737394	56599346	0.97	0.212405230483542	0.89	0.222038712392691	1.67887263482249	1.08672642470289	0.0172	0.0244	0.0199	0.0052	0.1851	0.0068	0.005	0.0442	0.0014	0.1028	0.1403	0.0207	0.0088	0.1166	0.0185	0.0049	0.0047	0.0049	0.0014	0.0338	0.0301	0.0266	0.056	0.0126	0.1029	0.0013
8	rs4737395	56599548	0.97	0.212405230483542	0.89	0.222038712392691	1.67364831149372	1.09030381316682	0.0172	0.0244	0.0199	0.0052	0.185	0.0068	0.005	0.0442	0.0014	0.1028	0.1404	0.0207	0.0088	0.1166	0.0185	0.0049	0.0047	0.0049	0.0014	0.0338	0.03	0.0266	0.056	0.0126	0.1029	0.0013
8	rs117005152	56601887	0.97	0.212405230483542	0.89	0.222038712392691	1.67041212187308	1.06530826084235	0.0172	0.0243	0.0199	0.0052	0.1851	0.0068	0.0049	0.0442	0.0014	0.103	0.1406	0.0208	0.0087	0.1164	0.0185	0.0049	0.0047	0.0049	0.0014	0.0337	0.03	0.0265	0.0561	0.0126	0.1029	0.0013
8	rs7011133	56602816	0.97	0.212405230483542	0.89	0.222038712392691	1.68305623186457	1.05770141461687	0.0171	0.0243	0.02	0.0052	0.1852	0.0068	0.0049	0.0443	0.0013	0.1031	0.1407	0.0208	0.0087	0.1162	0.0184	0.0049	0.0048	0.0049	0.0014	0.0336	0.03	0.0263	0.0561	0.0127	0.1029	0.0013
8	rs6994234	56606377	0.97	0.212405230483542	0.89	0.222038712392691	1.41047000979008	1.00106313904536	0.0171	0.0241	0.0203	0.0053	0.1854	0.0069	0.005	0.0447	0.0013	0.104	0.1413	0.0212	0.0086	0.1146	0.0179	0.0048	0.0051	0.0045	0.0013	0.0335	0.0299	0.0255	0.0565	0.0133	0.1026	0.0012
8	rs6982054	56609388	0.97	0.212405230483542	0.89	0.222038712392691	1.31571071445367	0.967562100009366	0.017	0.0241	0.0202	0.0053	0.1856	0.0069	0.0049	0.0448	0.0013	0.1039	0.1418	0.0212	0.0085	0.1143	0.0177	0.0048	0.0052	0.0044	0.0013	0.0335	0.0299	0.0253	0.0567	0.0134	0.1029	0.0012
8	rs6992029	56610977	0.97	0.212405230483542	0.89	0.222038712392691	1.2817436249643	0.96406537878246	0.0169	0.024	0.0201	0.0053	0.1856	0.0069	0.0049	0.0448	0.0013	0.104	0.1419	0.0212	0.0084	0.1142	0.0175	0.0047	0.0052	0.0044	0.0013	0.0334	0.03	0.0252	0.0569	0.0135	0.103	0.0011
8	rs113520617	56629255	0.97	0.212405230483542	0.89	0.222038712392691	1.26342776791911	0.96406537878246	0.0168	0.024	0.0201	0.0053	0.1856	0.0069	0.0049	0.0449	0.0013	0.104	0.1418	0.0213	0.0084	0.1141	0.0175	0.0047	0.0052	0.0044	0.0013	0.0334	0.03	0.0252	0.0571	0.0135	0.1031	0.0011
8	rs79606937	56649646	0.97	0.212405230483542	0.89	0.222038712392691	1.20455825881744	0.80775220128513	0.0164	0.0239	0.02	0.0054	0.1856	0.0069	0.0049	0.0453	0.0011	0.1037	0.1412	0.0215	0.0081	0.1135	0.0171	0.0047	0.0054	0.0044	0.0012	0.0331	0.03	0.025	0.0583	0.0139	0.1043	9e-04
8	rs56280373	56654010	0.97	0.212405230483542	0.89	0.222038712392691	1.2044658272266	0.802851085256366	0.0164	0.0238	0.02	0.0054	0.1856	0.0069	0.0049	0.0453	0.0011	0.1037	0.1411	0.0215	0.0081	0.1134	0.0171	0.0047	0.0054	0.0044	0.0012	0.033	0.03	0.025	0.0584	0.0139	0.1044	9e-04
8	rs79874244	56657499	0.97	0.212405230483542	0.89	0.222038712392691	1.20400371061735	0.805760360672377	0.0164	0.0238	0.02	0.0054	0.1856	0.0069	0.0049	0.0453	0.0011	0.1037	0.1411	0.0215	0.0081	0.1134	0.0171	0.0047	0.0054	0.0044	0.0012	0.0331	0.03	0.025	0.0584	0.0139	0.1044	9e-04
8	rs28610182	56664399	0.97	0.212405230483542	0.89	0.222038712392691	1.2044658272266	0.821262651530228	0.0164	0.0238	0.02	0.0054	0.1858	0.0068	0.0048	0.0453	0.0011	0.1037	0.1411	0.0217	0.0081	0.1134	0.0171	0.0046	0.0054	0.0044	0.0012	0.0331	0.03	0.025	0.0585	0.014	0.1045	9e-04
8	rs72651427	56669250	0.97	0.212405230483542	0.89	0.222038712392691	1.20992400332738	0.831888899614679	0.0164	0.0238	0.02	0.0054	0.1858	0.0068	0.0048	0.0454	0.0011	0.1037	0.1411	0.0217	0.0081	0.1134	0.0171	0.0047	0.0054	0.0044	0.0012	0.0331	0.03	0.0249	0.0585	0.014	0.1045	9e-04
8	rs7828202	56669980	0.97	0.212405230483542	0.89	0.222038712392691	1.21085006725891	0.831734691962987	0.0164	0.0238	0.02	0.0054	0.1858	0.0068	0.0048	0.0454	0.0011	0.1037	0.1411	0.0217	0.0081	0.1134	0.0171	0.0047	0.0054	0.0044	0.0012	0.0331	0.03	0.0249	0.0585	0.014	0.1045	9e-04
8	rs1818	56686224	0.97	0.212405230483542	0.89	0.222038712392691	1.18530012293907	0.816958750104297	0.0164	0.0238	0.02	0.0054	0.1857	0.0068	0.0048	0.0453	0.0011	0.1037	0.1411	0.022	0.008	0.1133	0.017	0.0047	0.0055	0.0043	0.0012	0.033	0.03	0.0248	0.0585	0.014	0.1046	9e-04
8	rs117134903	56689327	0.97	0.212405230483542	0.89	0.222038712392691	1.18989632561689	0.78620447318396	0.0164	0.0238	0.02	0.0054	0.1859	0.0068	0.0048	0.0453	0.0011	0.1036	0.1412	0.022	0.008	0.1131	0.017	0.0047	0.0055	0.0043	0.0012	0.033	0.03	0.0248	0.0586	0.0141	0.1047	8e-04
8	rs896126	56701983	0.97	0.212405230483542	0.89	0.222038712392691	1.1992940600964	0.794594849418268	0.0163	0.0238	0.02	0.0054	0.1859	0.0068	0.0048	0.0454	0.0011	0.1036	0.1412	0.022	0.008	0.1131	0.017	0.0047	0.0055	0.0043	0.0011	0.033	0.03	0.0247	0.0586	0.0141	0.1047	8e-04
8	rs112069461	56708529	0.97	0.212405230483542	0.89	0.222038712392691	1.21446434223604	0.816805127423927	0.0163	0.0238	0.02	0.0054	0.1859	0.0068	0.0047	0.0454	0.0011	0.1036	0.1412	0.022	0.008	0.1131	0.017	0.0046	0.0055	0.0043	0.0011	0.033	0.03	0.0247	0.0587	0.0141	0.1047	8e-04
8	rs61753686	56708582	0.97	0.212405230483542	0.89	0.222038712392691	1.21437161633993	0.815883519192957	0.0163	0.0238	0.02	0.0054	0.1859	0.0068	0.0047	0.0454	0.0011	0.1036	0.1412	0.0221	0.008	0.1131	0.017	0.0046	0.0055	0.0043	0.0011	0.033	0.03	0.0247	0.0587	0.0141	0.1047	8e-04
8	rs72651438	56708933	0.97	0.212405230483542	0.89	0.222038712392691	1.21474253639305	0.81634429590487	0.0163	0.0238	0.02	0.0054	0.1859	0.0068	0.0047	0.0454	0.0011	0.1036	0.1412	0.0221	0.008	0.1131	0.017	0.0046	0.0055	0.0043	0.0011	0.033	0.03	0.0247	0.0587	0.0141	0.1047	8e-04
8	rs10109493	56711713	0.97	0.212405230483542	0.89	0.222038712392691	1.21761865520562	0.82433977381714	0.0163	0.0238	0.02	0.0054	0.1859	0.0068	0.0047	0.0454	0.0011	0.1036	0.1412	0.0221	0.008	0.1131	0.017	0.0046	0.0055	0.0043	0.0011	0.033	0.03	0.0247	0.0587	0.0141	0.1047	8e-04
8	rs77645373	56712013	0.97	0.212405230483542	0.89	0.222038712392691	1.19754132045191	0.824647618866395	0.0163	0.0238	0.02	0.0054	0.1859	0.0068	0.0047	0.0454	0.0011	0.1036	0.1412	0.0221	0.008	0.1131	0.017	0.0046	0.0055	0.0043	0.0011	0.033	0.03	0.0247	0.0587	0.0141	0.1047	8e-04
8	rs35262672	56712794	0.97	0.212405230483542	0.89	0.222038712392691	1.1974490986315	0.82480155043396	0.0163	0.0238	0.02	0.0054	0.1859	0.0068	0.0047	0.0454	0.0011	0.1036	0.1412	0.0221	0.008	0.1131	0.017	0.0046	0.0055	0.0043	0.0011	0.033	0.03	0.0247	0.0587	0.0141	0.1047	8e-04
8	rs66631972	56716097	0.97	0.212405230483542	0.89	0.222038712392691	1.20197121645799	0.819263819881452	0.0163	0.0238	0.02	0.0054	0.1859	0.0068	0.0047	0.0454	0.0011	0.1036	0.1412	0.0221	0.008	0.113	0.017	0.0046	0.0055	0.0043	0.0011	0.033	0.03	0.0248	0.0587	0.0141	0.1047	8e-04
8	rs7823773	56723557	0.97	0.212405230483542	0.89	0.222038712392691	1.1996631849965	0.805607185317706	0.0163	0.0238	0.02	0.0054	0.1859	0.0068	0.0047	0.0454	0.0011	0.1036	0.1412	0.0221	0.008	0.113	0.017	0.0046	0.0055	0.0043	0.0011	0.033	0.03	0.0248	0.0587	0.0141	0.1047	8e-04
8	rs185093563	56725719	0.97	0.212405230483542	0.89	0.222038712392691	1.19781800249724	0.815883519192957	0.0163	0.0238	0.02	0.0054	0.1859	0.0068	0.0047	0.0454	0.0011	0.1036	0.1412	0.0221	0.008	0.113	0.017	0.0046	0.0055	0.0043	0.0011	0.033	0.03	0.0248	0.0587	0.0141	0.1047	8e-04
8	rs117639206	56728199	0.97	0.212405230483542	0.89	0.222038712392691	1.19809470941653	0.813426970307083	0.0163	0.0238	0.02	0.0054	0.1859	0.0068	0.0047	0.0454	0.0011	0.1036	0.1412	0.0221	0.008	0.113	0.017	0.0046	0.0055	0.0043	0.0011	0.033	0.03	0.0248	0.0587	0.0141	0.1048	8e-04
8	rs7010417	56729785	0.97	0.212405230483542	0.89	0.222038712392691	1.19634265242405	0.807139216352991	0.0163	0.0238	0.02	0.0054	0.1859	0.0068	0.0047	0.0455	0.0011	0.1036	0.1412	0.0221	0.008	0.113	0.017	0.0046	0.0055	0.0043	0.0011	0.033	0.03	0.0248	0.0587	0.0141	0.1048	8e-04
8	rs6991618	56745631	0.97	0.212405230483542	0.89	0.222038712392691	1.21362990799836	0.790931255487254	0.0163	0.0238	0.02	0.0054	0.1857	0.0068	0.0047	0.0455	0.0011	0.1035	0.1412	0.0221	0.008	0.1129	0.017	0.0046	0.0055	0.0044	0.0012	0.033	0.03	0.0248	0.0586	0.0142	0.1046	9e-04
8	rs6415683	56750578	0.97	0.212405230483542	0.89	0.222038712392691	1.12879833422235	0.786052097290542	0.0163	0.0238	0.02	0.0054	0.1858	0.0069	0.0047	0.0455	0.0011	0.1035	0.1412	0.0222	0.0078	0.1128	0.017	0.0046	0.0056	0.0044	0.0012	0.033	0.03	0.0248	0.0587	0.0142	0.1046	9e-04
8	rs75601218	56772496	0.97	0.212405230483542	0.89	0.222038712392691	1.07101007077244	0.773275215651489	0.0162	0.0238	0.0203	0.0054	0.1858	0.0069	0.0047	0.0455	0.0011	0.1035	0.1413	0.0223	0.0077	0.1121	0.0169	0.0045	0.0056	0.0043	0.0012	0.0329	0.0301	0.025	0.0591	0.0144	0.1044	8e-04
8	rs16922295	56776963	0.97	0.212405230483542	0.89	0.222038712392691	1.0775479815528	0.739577606369898	0.0162	0.0238	0.0203	0.0055	0.1859	0.007	0.0047	0.0455	0.0011	0.1035	0.1412	0.0225	0.0076	0.1118	0.0168	0.0046	0.0057	0.0043	0.0011	0.0329	0.0302	0.025	0.0591	0.0145	0.1044	8e-04
8	rs75267795	56783823	0.97	0.212405230483542	0.89	0.222038712392691	1.10555588962096	0.768722994100177	0.0161	0.0238	0.0203	0.0055	0.1859	0.007	0.0047	0.0456	0.0011	0.1035	0.1413	0.0227	0.0076	0.1116	0.0167	0.0046	0.0057	0.0043	0.0011	0.0329	0.0303	0.0251	0.0589	0.0145	0.1044	8e-04
8	rs6985703	56785133	0.97	0.212405230483542	0.89	0.222038712392691	1.121958289951	0.78133158681669	0.0161	0.0239	0.0203	0.0055	0.1856	0.007	0.0047	0.0456	0.001	0.1035	0.1415	0.0227	0.0076	0.1115	0.0167	0.0046	0.0058	0.0043	0.0011	0.033	0.0303	0.0251	0.0589	0.0145	0.1044	8e-04
8	rs78235535	56785863	0.97	0.212405230483542	0.89	0.222038712392691	1.1136106616652	0.776921158528154	0.0161	0.0239	0.0203	0.0055	0.1856	0.007	0.0047	0.0456	0.001	0.1035	0.1414	0.0227	0.0076	0.1115	0.0167	0.0046	0.0058	0.0043	0.0011	0.033	0.0303	0.0252	0.0588	0.0146	0.1044	8e-04
8	rs75258994	56786613	0.97	0.212405230483542	0.89	0.222038712392691	1.11576252108341	0.781027247268018	0.0161	0.0239	0.0203	0.0055	0.1856	0.007	0.0047	0.0457	0.001	0.1035	0.1413	0.0227	0.0075	0.1114	0.0167	0.0046	0.0058	0.0043	0.0011	0.033	0.0304	0.0252	0.0588	0.0146	0.1044	8e-04
8	rs3808391	56790649	0.97	0.212405230483542	0.89	0.222038712392691	1.1262764036579	0.790473560424333	0.0162	0.0238	0.0204	0.0055	0.1854	0.007	0.0047	0.0458	0.001	0.1036	0.1411	0.0229	0.0075	0.1113	0.0167	0.0047	0.0058	0.0043	0.0011	0.0331	0.0305	0.0252	0.0586	0.0146	0.1045	8e-04
8	rs182832	56790861	0.97	0.212405230483542	0.89	0.222038712392691	1.12402656657939	0.780722933171924	0.0162	0.0238	0.0204	0.0055	0.1854	0.007	0.0047	0.0458	0.001	0.1036	0.1411	0.0229	0.0075	0.1113	0.0167	0.0047	0.0058	0.0043	0.0011	0.0331	0.0305	0.0252	0.0586	0.0146	0.1045	8e-04
8	rs4737419	56798457	0.97	0.212405230483542	0.89	0.222038712392691	1.07039244575482	0.774338234074555	0.0159	0.0238	0.0202	0.0054	0.185	0.0069	0.0047	0.0458	0.001	0.104	0.1409	0.023	0.0074	0.1115	0.0167	0.0046	0.0058	0.0043	0.001	0.0329	0.0306	0.0254	0.0589	0.0148	0.1049	7e-04
8	rs16922309	56800691	0.97	0.212405230483542	0.89	0.222038712392691	0.997068974887368	0.672462933709906	0.0159	0.0238	0.0201	0.0053	0.1847	0.0068	0.0047	0.0458	0.001	0.1046	0.1405	0.023	0.0072	0.1113	0.0167	0.0044	0.0058	0.0043	0.001	0.0328	0.0308	0.0257	0.059	0.015	0.1053	7e-04
8	rs1562818	56804474	0.97	0.212405230483542	0.89	0.222038712392691	0.989024326699182	0.55760989768444	0.016	0.024	0.0197	0.0052	0.1832	0.0066	0.0046	0.0458	9e-04	0.1058	0.1404	0.0228	0.0071	0.111	0.017	0.004	0.0056	0.0042	9e-04	0.033	0.0314	0.0261	0.0589	0.0153	0.1062	6e-04
8	rs6989378	56805506	0.97	0.212405230483542	0.89	0.222038712392691	1.01556886779907	0.54833438095783	0.016	0.024	0.0197	0.0051	0.1831	0.0065	0.0046	0.0458	9e-04	0.1059	0.1404	0.0228	0.0071	0.1109	0.017	0.004	0.0056	0.0042	9e-04	0.033	0.0314	0.0261	0.0589	0.0154	0.1062	6e-04
8	rs1466138	56807941	0.97	0.212405230483542	0.88	0.251609301083599	1.02292093269271	0.530594905762855	0.016	0.024	0.0196	0.0051	0.1829	0.0065	0.0046	0.0458	9e-04	0.1059	0.1404	0.0228	0.0071	0.111	0.0169	0.0039	0.0056	0.0043	9e-04	0.033	0.0315	0.0261	0.0591	0.0154	0.1063	6e-04
8	rs2012149	56815075	0.98	0.188103243221556	0.88	0.251609301083599	1.12249769492184	0.546231660359522	0.0159	0.0238	0.0195	0.005	0.1833	0.0064	0.0045	0.0456	9e-04	0.1048	0.1415	0.0227	0.0071	0.1112	0.0167	0.0039	0.0055	0.0044	9e-04	0.0329	0.0316	0.0258	0.0592	0.0155	0.1071	6e-04
8	rs12542445	56820013	0.99	0.165875049708709	0.88	0.251609301083599	1.04335898447975	0.556061327388768	0.0168	0.0236	0.0193	0.0048	0.1837	0.0061	0.0044	0.0454	8e-04	0.1035	0.1427	0.0226	0.007	0.1113	0.0162	0.0038	0.0054	0.0043	9e-04	0.0328	0.0318	0.0256	0.0594	0.0155	0.1079	5e-04
8	rs7001196	56823033	0.99	0.165875049708709	0.88	0.251609301083599	0.991503341660369	0.557750729119888	0.0171	0.0236	0.0195	0.0047	0.1834	0.006	0.0044	0.0454	8e-04	0.1038	0.1428	0.0226	0.007	0.1115	0.0161	0.0038	0.0053	0.0042	8e-04	0.0327	0.0318	0.0256	0.0595	0.0155	0.1079	5e-04
8	rs1546519	56824558	0.99	0.165875049708709	0.88	0.251609301083599	0.958462897077665	0.563955909018687	0.0171	0.0235	0.0195	0.0047	0.1834	0.0059	0.0044	0.0454	8e-04	0.1038	0.1429	0.0226	0.007	0.1116	0.0161	0.0038	0.0053	0.0041	8e-04	0.0327	0.0319	0.0256	0.0596	0.0155	0.1079	5e-04
8	rs16922415	56839105	0.99	0.165875049708709	0.88	0.251609301083599	0.960656870393267	0.547072509429064	0.0172	0.0235	0.0195	0.0047	0.183	0.0057	0.0044	0.0453	8e-04	0.1039	0.1434	0.0225	0.007	0.1119	0.0159	0.0037	0.0053	0.004	7e-04	0.0327	0.0319	0.0256	0.0595	0.0155	0.108	5e-04
8	rs72651485	56843054	0.99	0.165875049708709	0.88	0.251609301083599	0.964712718234342	0.540214947963373	0.0172	0.0235	0.0196	0.0047	0.183	0.0056	0.0044	0.0453	8e-04	0.1039	0.1434	0.0225	0.007	0.112	0.0159	0.0037	0.0053	0.004	7e-04	0.0327	0.032	0.0256	0.0596	0.0156	0.108	5e-04
8	rs76400205	56846359	0.99	0.165875049708709	0.88	0.251609301083599	0.955091599289637	0.556342807089691	0.0172	0.0235	0.0195	0.0047	0.1829	0.0055	0.0043	0.0452	8e-04	0.104	0.1435	0.0225	0.007	0.1121	0.0159	0.0037	0.0052	0.004	7e-04	0.0327	0.0319	0.0256	0.0596	0.0156	0.108	5e-04
8	rs75413466	56852496	0.99	0.165875049708709	0.88	0.251609301083599	0.933715326293646	0.514796160428951	0.0173	0.0234	0.0195	0.0046	0.1827	0.0052	0.0043	0.045	7e-04	0.1043	0.1439	0.0226	0.007	0.1122	0.0157	0.0036	0.0052	0.0039	7e-04	0.0326	0.0319	0.0256	0.0598	0.0158	0.1081	5e-04
8	rs16922462	56860965	0.99	0.165875049708709	0.88	0.251609301083599	0.896485266592779	0.467467658461391	0.0174	0.0233	0.0195	0.0045	0.1821	0.0051	0.0042	0.0448	7e-04	0.1049	0.1447	0.0227	0.007	0.1118	0.0156	0.0035	0.0051	0.0038	7e-04	0.0326	0.0319	0.0255	0.0602	0.016	0.1085	4e-04
8	rs2227980	56866452	0.99	0.165875049708709	0.88	0.251609301083599	0.86764563758768	0.448179448481778	0.0175	0.0232	0.0194	0.0044	0.182	0.005	0.0042	0.0447	7e-04	0.1051	0.1448	0.0227	0.007	0.1118	0.0156	0.0034	0.0051	0.0038	7e-04	0.0326	0.0319	0.0255	0.0602	0.016	0.1085	4e-04
8	rs10089932	56866957	0.99	0.165875049708709	0.88	0.251609301083599	0.874940009563134	0.469354217380389	0.0175	0.0232	0.0194	0.0044	0.182	0.005	0.0042	0.0447	7e-04	0.1051	0.1449	0.0228	0.007	0.1118	0.0156	0.0034	0.0051	0.0038	7e-04	0.0326	0.0319	0.0255	0.0602	0.016	0.1086	4e-04
8	rs6988900	56868878	1	0.145626599290586	0.88	0.251609301083599	0.748734452435839	0.442063384864579	0.0176	0.0232	0.0194	0.0044	0.1818	0.005	0.0042	0.0442	7e-04	0.1054	0.1451	0.0228	0.0068	0.112	0.0155	0.0033	0.0051	0.0036	7e-04	0.0329	0.032	0.0253	0.0605	0.0163	0.1084	4e-04
8	rs34326950	56870589	1	0.145626599290586	0.88	0.251609301083599	0.734445454165448	0.444586880700226	0.0176	0.0232	0.0193	0.0044	0.1818	0.005	0.0042	0.0442	6e-04	0.1054	0.1451	0.0228	0.0068	0.112	0.0155	0.0033	0.0051	0.0035	7e-04	0.0329	0.032	0.0253	0.0606	0.0163	0.1083	4e-04
8	rs2719267	56874017	1	0.145626599290586	0.88	0.251609301083599	0.707417145337488	0.43649873326301	0.0176	0.0232	0.0193	0.0043	0.182	0.0049	0.0042	0.044	6e-04	0.1055	0.1451	0.0228	0.0068	0.1121	0.0155	0.0033	0.005	0.0034	7e-04	0.033	0.032	0.0252	0.0607	0.0164	0.1082	4e-04
8	rs74868519	56874629	1	0.145626599290586	0.88	0.251609301083599	0.701135991945315	0.431216622713537	0.0176	0.0232	0.0193	0.0044	0.1819	0.0049	0.0042	0.044	6e-04	0.1055	0.145	0.0228	0.0068	0.1121	0.0155	0.0033	0.0051	0.0034	7e-04	0.033	0.032	0.0252	0.0607	0.0164	0.1083	4e-04
8	rs10101914	56886687	1	0.145626599290586	0.88	0.251609301083599	0.695026738386926	0.433327400364691	0.0176	0.0232	0.0194	0.0043	0.1819	0.0049	0.0042	0.0439	6e-04	0.1056	0.145	0.0228	0.0068	0.1121	0.0155	0.0033	0.0051	0.0034	7e-04	0.033	0.032	0.0252	0.0608	0.0164	0.1083	4e-04
8	rs17756527	56901516	1	0.145626599290586	0.87	0.283849475516541	0.550576068452579	0.415735840395575	0.0177	0.0233	0.0196	0.0042	0.1801	0.0047	0.004	0.0436	6e-04	0.1044	0.1442	0.0228	0.0066	0.1136	0.015	0.0032	0.005	0.0033	7e-04	0.033	0.0319	0.0256	0.0617	0.0164	0.1108	4e-04
8	rs2667975	56905130	1	0.145626599290586	0.87	0.283849475516541	0.551698865010865	0.419657116821642	0.0177	0.0233	0.0196	0.0042	0.1801	0.0047	0.004	0.0436	6e-04	0.1043	0.1442	0.0228	0.0066	0.1136	0.015	0.0032	0.005	0.0033	7e-04	0.033	0.0319	0.0256	0.0618	0.0164	0.1109	4e-04
8	rs7824121	56921672	1	0.145626599290586	0.87	0.283849475516541	0.539015214146271	0.421097413640073	0.0177	0.0233	0.0196	0.0042	0.1804	0.0047	0.004	0.0436	6e-04	0.1043	0.1444	0.0226	0.0065	0.1134	0.0149	0.0032	0.005	0.0033	7e-04	0.0331	0.0318	0.0256	0.0619	0.0164	0.111	4e-04
8	rs117340313	56928647	1	0.145626599290586	0.87	0.283849475516541	0.539799774154854	0.419787997705509	0.0177	0.0233	0.0196	0.0041	0.1805	0.0047	0.004	0.0435	6e-04	0.1043	0.1444	0.0226	0.0065	0.1133	0.0149	0.0032	0.005	0.0033	7e-04	0.0331	0.0318	0.0256	0.0619	0.0164	0.111	4e-04
8	rs79138423	56938848	1	0.145626599290586	0.87	0.283849475516541	0.530809956106465	0.418348916129328	0.0177	0.0233	0.0196	0.0041	0.1806	0.0046	0.004	0.0434	6e-04	0.1044	0.1445	0.0225	0.0065	0.1131	0.0149	0.0032	0.005	0.0033	6e-04	0.0331	0.0318	0.0256	0.0621	0.0164	0.1111	4e-04
8	rs2668005	56946360	1	0.145626599290586	0.86	0.318862054747229	0.52608343312667	0.423719548513915	0.0177	0.0234	0.0196	0.0041	0.1806	0.0046	0.004	0.0433	6e-04	0.1044	0.1445	0.0224	0.0065	0.1131	0.0148	0.0032	0.0049	0.0032	6e-04	0.0331	0.0318	0.0256	0.0622	0.0164	0.1112	4e-04
8	rs2667999	56950474	1	0.145626599290586	0.86	0.318862054747229	0.534189026991434	0.426871897939137	0.0177	0.0234	0.0196	0.0041	0.1804	0.0046	0.004	0.0432	6e-04	0.1044	0.1445	0.0224	0.0065	0.1129	0.0148	0.0032	0.0049	0.0032	6e-04	0.0331	0.0318	0.0256	0.0621	0.0165	0.1116	4e-04
8	rs117843669	56983724	1	0.145626599290586	0.86	0.318862054747229	0.526535790792032	0.428976954637315	0.0177	0.0234	0.0196	0.0041	0.1804	0.0046	0.004	0.0432	6e-04	0.1043	0.1446	0.0224	0.0065	0.1129	0.0148	0.0032	0.0049	0.0032	6e-04	0.0331	0.0318	0.0256	0.0622	0.0165	0.1116	4e-04
8	rs4737422	56991128	1	0.145626599290586	0.86	0.318862054747229	0.484951884203409	0.425294936081538	0.0177	0.0234	0.0196	0.0041	0.1803	0.0046	0.004	0.0431	6e-04	0.1043	0.1447	0.0223	0.0063	0.1128	0.0149	0.0032	0.005	0.0032	6e-04	0.0331	0.0318	0.0257	0.0624	0.0166	0.1118	4e-04
8	rs62515401	56991179	1	0.145626599290586	0.86	0.318862054747229	0.485076163549162	0.428318825320055	0.0177	0.0234	0.0196	0.0041	0.1803	0.0046	0.004	0.0431	6e-04	0.1043	0.1447	0.0223	0.0063	0.1128	0.0149	0.0032	0.005	0.0032	6e-04	0.0331	0.0318	0.0257	0.0624	0.0166	0.1118	4e-04
8	rs187411764	56996343	1	0.145626599290586	0.86	0.318862054747229	0.448248092611699	0.422539043765051	0.0177	0.0234	0.0196	0.0041	0.1802	0.0046	0.0039	0.043	6e-04	0.1042	0.1448	0.0223	0.0063	0.1128	0.0149	0.0032	0.0049	0.0032	6e-04	0.0331	0.0317	0.0257	0.0624	0.0166	0.1118	4e-04
8	rs12156059	56996806	1	0.145626599290586	0.86	0.318862054747229	0.447650322723908	0.423850770568644	0.0177	0.0234	0.0196	0.0041	0.1802	0.0046	0.0039	0.043	6e-04	0.1042	0.1448	0.0223	0.0063	0.1128	0.0149	0.0032	0.0049	0.0032	6e-04	0.0331	0.0317	0.0257	0.0624	0.0166	0.1118	4e-04
8	rs6474044	57010019	1	0.145626599290586	0.86	0.318862054747229	0.339184744032471	0.414691855576725	0.0178	0.0234	0.0197	0.0041	0.1798	0.0046	0.0039	0.0429	6e-04	0.104	0.1453	0.0224	0.006	0.1131	0.0149	0.0032	0.0048	0.0032	7e-04	0.033	0.0316	0.0261	0.0625	0.0169	0.1119	4e-04
8	rs72653977	57015013	1	0.145626599290586	0.86	0.318862054747229	0.338977022797073	0.413909335328692	0.0178	0.0234	0.0197	0.0041	0.1798	0.0046	0.0039	0.0429	6e-04	0.104	0.1453	0.0224	0.006	0.1131	0.0149	0.0032	0.0048	0.0032	7e-04	0.033	0.0316	0.0261	0.0625	0.0169	0.1119	4e-04
8	rs75478682	57024054	1	0.145626599290586	0.86	0.318862054747229	0.326583899642724	0.408702839108237	0.0178	0.0234	0.0197	0.0041	0.1798	0.0046	0.0039	0.0429	6e-04	0.1039	0.1453	0.0224	0.0059	0.113	0.015	0.0032	0.0047	0.0032	7e-04	0.033	0.0316	0.0261	0.0626	0.0169	0.1119	4e-04
8	rs35392772	57026229	1	0.145626599290586	0.86	0.318862054747229	0.323029353458727	0.407663700213299	0.0178	0.0234	0.0197	0.0041	0.1798	0.0046	0.0039	0.0429	6e-04	0.1039	0.1453	0.0224	0.0059	0.113	0.015	0.0032	0.0047	0.0032	7e-04	0.033	0.0315	0.0261	0.0626	0.0169	0.1119	4e-04
8	rs55985728	57030028	1	0.145626599290586	0.86	0.318862054747229	0.322118617804546	0.40922267940654	0.0178	0.0234	0.0197	0.0041	0.1798	0.0046	0.0039	0.0429	6e-04	0.1039	0.1453	0.0224	0.0059	0.113	0.015	0.0032	0.0047	0.0031	7e-04	0.033	0.0315	0.0261	0.0626	0.0169	0.1119	4e-04
8	rs72653985	57034748	1	0.145626599290586	0.86	0.318862054747229	0.316933110922849	0.403384915526866	0.0178	0.0234	0.0197	0.0041	0.1798	0.0046	0.0039	0.0429	6e-04	0.1039	0.1453	0.0223	0.0059	0.1131	0.015	0.0032	0.0047	0.0031	7e-04	0.033	0.0315	0.0261	0.0626	0.0169	0.1119	4e-04
8	rs4386955	57035027	1	0.145626599290586	0.86	0.318862054747229	0.314931233698329	0.403384915526866	0.0178	0.0235	0.0197	0.0041	0.1798	0.0046	0.0039	0.0429	6e-04	0.1039	0.1453	0.0223	0.0059	0.1131	0.015	0.0032	0.0047	0.0031	7e-04	0.033	0.0315	0.0262	0.0626	0.0169	0.1119	4e-04
8	rs75393401	57041314	1	0.145626599290586	0.86	0.318862054747229	0.307039800567226	0.389853679420715	0.0178	0.0235	0.0197	0.0041	0.1798	0.0046	0.0039	0.0429	6e-04	0.1039	0.1453	0.0223	0.0059	0.1131	0.015	0.0032	0.0047	0.0031	7e-04	0.0329	0.0315	0.0262	0.0626	0.0169	0.1119	4e-04
8	rs57103486	57077903	1	0.145626599290586	0.86	0.318862054747229	0.0634599858095153	0.306584769247575	0.0179	0.024	0.0207	0.0039	0.1791	0.0045	0.0035	0.0415	6e-04	0.1011	0.1499	0.0225	0.0037	0.1147	0.0151	0.0033	0.0038	0.003	6e-04	0.033	0.0301	0.0269	0.0634	0.0187	0.1101	5e-04
8	rs115512007	57078062	1	0.145626599290586	0.86	0.318862054747229	0.0636139847938236	0.306584769247575	0.0179	0.024	0.0207	0.0039	0.1791	0.0045	0.0035	0.0415	6e-04	0.1011	0.1499	0.0225	0.0037	0.1147	0.0151	0.0033	0.0038	0.003	6e-04	0.033	0.0301	0.0269	0.0634	0.0187	0.1101	5e-04
8	rs73594296	57089981	1	0.145626599290586	0.86	0.318862054747229	0.0617443918040107	0.303955160435429	0.0179	0.024	0.0208	0.0039	0.1791	0.0045	0.0034	0.0415	6e-04	0.101	0.1501	0.0225	0.0037	0.1147	0.0151	0.0033	0.0037	0.003	7e-04	0.0331	0.0301	0.0268	0.0634	0.0188	0.11	5e-04
8	rs10958476	57095808	1	0.145626599290586	0.86	0.318862054747229	0.0626555178538244	0.305508201234763	0.0179	0.024	0.0208	0.0039	0.1791	0.0045	0.0034	0.0415	6e-04	0.101	0.1502	0.0225	0.0036	0.1148	0.0152	0.0033	0.0037	0.003	7e-04	0.0331	0.0301	0.0268	0.0634	0.0188	0.11	5e-04
8	rs7833986	57100149	1	0.145626599290586	0.86	0.318862054747229	0.063171899630838	0.307902109894629	0.0179	0.024	0.0208	0.0038	0.1791	0.0044	0.0034	0.0415	6e-04	0.101	0.1503	0.0225	0.0036	0.1147	0.0152	0.0033	0.0037	0.003	7e-04	0.0331	0.0301	0.0268	0.0634	0.0188	0.11	5e-04
8	rs13273123	57100791	1	0.145626599290586	0.86	0.318862054747229	0.0626936726124323	0.307542667944204	0.0179	0.024	0.0208	0.0038	0.1791	0.0044	0.0034	0.0415	6e-04	0.1009	0.1503	0.0225	0.0036	0.1147	0.0152	0.0033	0.0037	0.003	7e-04	0.0331	0.0301	0.0268	0.0635	0.0188	0.11	5e-04
8	rs79341235	57102004	1	0.145626599290586	0.86	0.318862054747229	0.0633830784319477	0.308621369479292	0.0179	0.024	0.0208	0.0038	0.1791	0.0044	0.0034	0.0415	6e-04	0.101	0.1504	0.0225	0.0036	0.1148	0.0152	0.0033	0.0037	0.003	6e-04	0.0331	0.0301	0.0268	0.0635	0.0188	0.1101	5e-04
8	rs111940206	57102680	1	0.145626599290586	0.85	0.356744695657816	0.0633638611801438	0.308021951719163	0.0179	0.024	0.0208	0.0038	0.1791	0.0044	0.0034	0.0415	6e-04	0.101	0.1504	0.0225	0.0036	0.1148	0.0152	0.0033	0.0037	0.003	6e-04	0.0331	0.0301	0.0268	0.0635	0.0189	0.11	5e-04
8	rs117685065	57106117	1	0.145626599290586	0.85	0.356744695657816	0.0639420487407991	0.305627763977358	0.0179	0.024	0.0209	0.0038	0.1791	0.0044	0.0034	0.0414	6e-04	0.101	0.1505	0.0225	0.0036	0.1148	0.0152	0.0033	0.0037	0.003	6e-04	0.0331	0.0301	0.0268	0.0635	0.0189	0.11	5e-04
8	rs75726731	57106191	1	0.145626599290586	0.85	0.356744695657816	0.0639613812037192	0.305747340710229	0.0179	0.024	0.0209	0.0038	0.1791	0.0044	0.0034	0.0414	6e-04	0.101	0.1505	0.0225	0.0036	0.1148	0.0152	0.0033	0.0037	0.003	6e-04	0.0331	0.0301	0.0268	0.0635	0.0189	0.11	5e-04
8	rs7006898	57125063	1	0.145626599290586	0.85	0.356744695657816	0.0663092557093371	0.306225787468141	0.018	0.024	0.0209	0.0037	0.1791	0.0043	0.0033	0.0412	6e-04	0.101	0.1508	0.0225	0.0035	0.1146	0.0152	0.0033	0.0036	0.003	6e-04	0.0332	0.0301	0.0268	0.0636	0.0192	0.11	5e-04
8	rs76022786	57128740	1	0.145626599290586	0.85	0.356744695657816	0.0664875895267061	0.306704457765356	0.018	0.0241	0.0208	0.0037	0.1791	0.0043	0.0033	0.0411	5e-04	0.101	0.1509	0.0225	0.0035	0.1146	0.0152	0.0033	0.0036	0.003	6e-04	0.0332	0.0301	0.0268	0.0636	0.0192	0.11	5e-04
8	rs75089937	57129469	1	0.145626599290586	0.85	0.356744695657816	0.066467759160101	0.307183351358197	0.018	0.0241	0.0208	0.0037	0.1791	0.0043	0.0033	0.0411	5e-04	0.101	0.1509	0.0225	0.0035	0.1146	0.0152	0.0033	0.0036	0.003	6e-04	0.0332	0.0301	0.0268	0.0636	0.0191	0.11	5e-04
8	rs117994732	57133877	1	0.145626599290586	0.85	0.356744695657816	0.0692818218229368	0.306943876665039	0.018	0.0241	0.0208	0.0036	0.1791	0.0042	0.0033	0.0408	5e-04	0.101	0.1512	0.0226	0.0034	0.1145	0.0153	0.0032	0.0035	0.003	6e-04	0.0332	0.0301	0.0268	0.0638	0.0194	0.1099	5e-04
8	rs76895802	57134325	1	0.145626599290586	0.85	0.356744695657816	0.0694245301287284	0.306225787468141	0.018	0.0241	0.0208	0.0036	0.1791	0.0042	0.0033	0.0408	5e-04	0.101	0.1512	0.0226	0.0034	0.1145	0.0153	0.0032	0.0035	0.003	6e-04	0.0332	0.0301	0.0268	0.0638	0.0194	0.1099	5e-04
8	rs79857108	57134430	1	0.145626599290586	0.85	0.356744695657816	0.0694245301287284	0.306106154812326	0.018	0.0241	0.0208	0.0036	0.1791	0.0042	0.0033	0.0408	5e-04	0.101	0.1512	0.0226	0.0034	0.1145	0.0153	0.0032	0.0035	0.003	6e-04	0.0332	0.0301	0.0268	0.0638	0.0194	0.1099	5e-04
8	rs13261947	57145531	1	0.145626599290586	0.85	0.356744695657816	0.0709035182343164	0.308381560662893	0.018	0.0241	0.0208	0.0036	0.1791	0.0041	0.0033	0.0408	5e-04	0.101	0.1513	0.0226	0.0034	0.1145	0.0153	0.0032	0.0035	0.003	6e-04	0.0333	0.0301	0.0268	0.0638	0.0194	0.1099	5e-04
8	rs7833244	57150127	1	0.145626599290586	0.85	0.356744695657816	0.0708828375814122	0.310902321078217	0.018	0.0241	0.0209	0.0036	0.1791	0.0041	0.0032	0.0407	5e-04	0.1011	0.1514	0.0226	0.0034	0.1145	0.0153	0.0032	0.0035	0.003	6e-04	0.0333	0.0301	0.0268	0.0638	0.0195	0.1099	5e-04
8	rs9650315	57155598	1	0.145626599290586	0.84	0.397589870063919	0.0776802096738393	0.355535071148623	0.0178	0.0241	0.0206	0.0032	0.1796	0.0036	0.003	0.0399	5e-04	0.101	0.1532	0.0224	0.0033	0.115	0.0152	0.0031	0.0031	0.003	6e-04	0.0335	0.0299	0.0264	0.064	0.0197	0.1101	5e-04
8	rs7815788	57179020	1	0.145626599290586	0.84	0.397589870063919	0.0804990563423361	0.362427630360513	0.0179	0.024	0.0207	0.0031	0.1795	0.0035	0.003	0.0398	5e-04	0.1012	0.1536	0.0223	0.0032	0.1151	0.0151	0.0031	0.0031	0.003	6e-04	0.0336	0.0298	0.0262	0.0641	0.0198	0.11	5e-04
8	rs75548812	57180434	1	0.145626599290586	0.84	0.397589870063919	0.0816265903481155	0.365698988637159	0.0179	0.024	0.0207	0.0031	0.1795	0.0035	0.003	0.0397	5e-04	0.1012	0.1538	0.0223	0.0032	0.1151	0.0151	0.0031	0.003	0.003	6e-04	0.0337	0.0298	0.0262	0.064	0.0198	0.11	5e-04
8	rs12056556	57183090	1	0.145626599290586	0.84	0.397589870063919	0.083934933961803	0.37100101106643	0.0179	0.024	0.0208	0.0031	0.1795	0.0035	0.003	0.0397	5e-04	0.1012	0.1539	0.0223	0.0032	0.1151	0.0151	0.0031	0.003	0.003	6e-04	0.0337	0.0298	0.0262	0.0641	0.0198	0.11	5e-04
8	rs7460090	57194163	1	0.145626599290586	0.84	0.397589870063919	0.0848140914401942	0.374293974208262	0.0179	0.0241	0.0207	0.0031	0.1794	0.0034	0.003	0.0397	5e-04	0.1011	0.154	0.0222	0.0032	0.1154	0.0151	0.0031	0.003	0.003	6e-04	0.0336	0.0298	0.0262	0.0641	0.0198	0.11	5e-04
8	rs4075155	57194617	1	0.145626599290586	0.85	0.356744695657816	0.0849766793108499	0.374928173679693	0.0179	0.0241	0.0207	0.0031	0.1794	0.0034	0.003	0.0397	5e-04	0.1011	0.154	0.0222	0.0032	0.1155	0.0151	0.0031	0.003	0.003	6e-04	0.0336	0.0298	0.0262	0.0641	0.0198	0.11	5e-04
8	rs56127704	57206231	1	0.145626599290586	0.85	0.356744695657816	0.0849302053728696	0.383710741442212	0.0178	0.0241	0.0208	0.003	0.1793	0.0034	0.0029	0.0394	5e-04	0.1012	0.1544	0.0221	0.0032	0.1155	0.015	0.0031	0.0029	0.003	6e-04	0.034	0.0294	0.026	0.0643	0.0199	0.1101	5e-04
8	rs79325521	57213545	1	0.145626599290586	0.85	0.356744695657816	0.0535058339040993	0.358913981861686	0.0177	0.0241	0.0209	0.0028	0.1793	0.0035	0.0027	0.0385	5e-04	0.1015	0.1562	0.0219	0.003	0.1154	0.015	0.0031	0.0026	0.0024	7e-04	0.0364	0.0278	0.0251	0.0658	0.02	0.1091	5e-04
8	rs13282231	57214729	1	0.145626599290586	0.85	0.356744695657816	0.0515383850050253	0.357786665923323	0.0177	0.0241	0.0209	0.0028	0.1795	0.0035	0.0027	0.0382	5e-04	0.1018	0.1565	0.0218	0.003	0.1154	0.0149	0.0031	0.0025	0.0023	7e-04	0.0369	0.0274	0.0249	0.0662	0.0199	0.1088	5e-04
8	rs76591323	57218631	1	0.145626599290586	0.85	0.356744695657816	0.0512041572301462	0.36305609007828	0.0176	0.024	0.0209	0.0027	0.1799	0.0035	0.0026	0.0381	5e-04	0.102	0.1565	0.0217	0.003	0.1154	0.015	0.0031	0.0025	0.0022	7e-04	0.0372	0.0271	0.0247	0.0664	0.0199	0.1087	5e-04
8	rs6415686	57227524	1	0.145626599290586	0.85	0.356744695657816	0.0511541491170119	0.35766147099645	0.0176	0.024	0.0209	0.0027	0.1799	0.0034	0.0026	0.038	5e-04	0.102	0.1567	0.0217	0.003	0.1153	0.0151	0.0031	0.0024	0.0022	7e-04	0.0376	0.027	0.0245	0.0666	0.0199	0.1087	5e-04
8	rs4151640	57234009	1	0.145626599290586	0.85	0.356744695657816	0.0506393213072084	0.35828757048416	0.0176	0.024	0.0209	0.0026	0.1797	0.0034	0.0025	0.0381	5e-04	0.1021	0.1571	0.0216	0.003	0.1152	0.0151	0.003	0.0024	0.0022	7e-04	0.0377	0.027	0.0245	0.0667	0.0198	0.1087	5e-04
8	rs112363162	57242022	1	0.145626599290586	0.85	0.356744695657816	0.0507055538505582	0.358162325622447	0.0176	0.024	0.0209	0.0026	0.1797	0.0034	0.0025	0.0381	5e-04	0.1021	0.1571	0.0216	0.003	0.1152	0.0151	0.003	0.0024	0.0022	7e-04	0.0377	0.027	0.0245	0.0667	0.0197	0.1087	5e-04
8	rs4644241	57254332	1	0.145626599290586	0.85	0.356744695657816	0.0508879939589887	0.35828757048416	0.0176	0.024	0.0209	0.0026	0.1797	0.0034	0.0025	0.0381	5e-04	0.1021	0.1571	0.0216	0.003	0.1152	0.0151	0.003	0.0024	0.0022	7e-04	0.0377	0.027	0.0245	0.0668	0.0197	0.1087	5e-04
8	rs78329725	57259146	1	0.145626599290586	0.85	0.356744695657816	0.0498163249016025	0.354785442021858	0.0176	0.024	0.0209	0.0026	0.1796	0.0034	0.0025	0.0381	5e-04	0.102	0.1572	0.0216	0.003	0.1152	0.0151	0.003	0.0024	0.0021	7e-04	0.0377	0.027	0.0245	0.0668	0.0197	0.1087	5e-04
8	rs117589085	57285486	1	0.145626599290586	0.85	0.356744695657816	0.0526007772069318	0.358913981861686	0.0176	0.024	0.0208	0.0026	0.1795	0.0034	0.0025	0.0379	5e-04	0.1021	0.1573	0.0216	0.003	0.1154	0.0151	0.003	0.0024	0.0021	7e-04	0.0379	0.027	0.0244	0.0668	0.0198	0.1086	5e-04
8	rs9298544	57286025	1	0.145626599290586	0.85	0.356744695657816	0.052617758026813	0.358788674654465	0.0176	0.024	0.0208	0.0026	0.1795	0.0034	0.0025	0.0379	5e-04	0.1021	0.1573	0.0216	0.003	0.1154	0.0151	0.003	0.0024	0.0021	7e-04	0.0379	0.027	0.0244	0.0668	0.0198	0.1086	5e-04
8	rs77489913	57286474	1	0.145626599290586	0.85	0.356744695657816	0.0528047897701254	0.359415335251917	0.0176	0.024	0.0208	0.0026	0.1795	0.0034	0.0025	0.0379	5e-04	0.1021	0.1574	0.0216	0.003	0.1154	0.0151	0.003	0.0024	0.0021	7e-04	0.0379	0.027	0.0244	0.0668	0.0198	0.1086	5e-04
8	rs76069425	57304549	1	0.145626599290586	0.85	0.356744695657816	0.0428422707053743	0.356535279177838	0.0176	0.0237	0.0206	0.0024	0.1787	0.0034	0.0024	0.0383	5e-04	0.1037	0.1571	0.0215	0.0029	0.1159	0.0152	0.003	0.0022	0.002	7e-04	0.0381	0.0268	0.0245	0.0665	0.0202	0.108	6e-04
8	rs117115840	57307737	1	0.145626599290586	0.85	0.356744695657816	0.0425180483153028	0.356535279177838	0.0176	0.0237	0.0205	0.0024	0.1786	0.0034	0.0024	0.0383	5e-04	0.1038	0.1571	0.0215	0.0029	0.1159	0.0152	0.003	0.0022	0.002	7e-04	0.0381	0.0268	0.0245	0.0665	0.0203	0.108	6e-04
8	rs76371676	57309818	1	0.145626599290586	0.85	0.356744695657816	0.0425915873212201	0.357786665923323	0.0176	0.0237	0.0205	0.0024	0.1786	0.0034	0.0024	0.0383	5e-04	0.1038	0.1571	0.0215	0.0029	0.1159	0.0152	0.003	0.0022	0.002	7e-04	0.0381	0.0268	0.0245	0.0665	0.0203	0.108	6e-04
8	rs117495383	57313138	1	0.145626599290586	0.85	0.356744695657816	0.0395773054438728	0.351666865093201	0.0178	0.0235	0.0206	0.0023	0.1783	0.0033	0.0023	0.0386	5e-04	0.1044	0.1568	0.0214	0.0029	0.1161	0.0151	0.003	0.0021	0.0019	7e-04	0.0381	0.027	0.0245	0.0663	0.0205	0.1078	6e-04
8	rs75865245	57318793	1	0.145626599290586	0.85	0.356744695657816	0.0376784931241971	0.349923911982725	0.0179	0.0234	0.0206	0.0022	0.178	0.0033	0.0024	0.0388	5e-04	0.1049	0.1567	0.0214	0.0028	0.1161	0.0152	0.003	0.0021	0.0018	7e-04	0.0381	0.027	0.0245	0.0661	0.0207	0.1076	6e-04
8	rs13278064	57323453	1	0.145626599290586	0.85	0.356744695657816	0.0373279334519841	0.349426382030218	0.018	0.0234	0.0206	0.0022	0.1779	0.0033	0.0024	0.0389	5e-04	0.105	0.1567	0.0214	0.0028	0.1161	0.0152	0.003	0.0021	0.0018	7e-04	0.0381	0.027	0.0245	0.0661	0.0207	0.1076	6e-04
8	rs77616023	57336601	1	0.145626599290586	0.85	0.356744695657816	0.0364878758164998	0.348929055423898	0.018	0.0233	0.0206	0.0022	0.1778	0.0033	0.0024	0.0389	5e-04	0.1051	0.1567	0.0214	0.0028	0.1161	0.0152	0.003	0.0021	0.0018	7e-04	0.038	0.027	0.0244	0.0661	0.0207	0.1076	6e-04
8	rs61712522	57348793	1	0.145626599290586	0.85	0.356744695657816	0.0359482679396721	0.350421645068265	0.018	0.0234	0.0206	0.0022	0.1777	0.0033	0.0024	0.0389	5e-04	0.1052	0.1567	0.0214	0.0028	0.1162	0.0152	0.003	0.0021	0.0018	7e-04	0.0381	0.027	0.0244	0.0661	0.0207	0.1075	6e-04
8	rs111273977	57352482	1	0.145626599290586	0.85	0.356744695657816	0.035726161766169	0.353537065851035	0.0181	0.0234	0.0206	0.0022	0.1776	0.0033	0.0024	0.0389	5e-04	0.1053	0.1567	0.0214	0.0028	0.1162	0.0152	0.003	0.0021	0.0018	7e-04	0.0381	0.027	0.0243	0.0661	0.0207	0.1074	6e-04
8	rs16920581	57353530	1	0.145626599290586	0.85	0.356744695657816	0.0367930288594238	0.350172753147174	0.0181	0.0234	0.0206	0.0022	0.1776	0.0033	0.0024	0.0389	5e-04	0.1054	0.1566	0.0214	0.0028	0.1162	0.0152	0.0031	0.0021	0.0018	7e-04	0.0381	0.0269	0.0243	0.0661	0.0207	0.1073	7e-04
8	rs9298552	57357217	1	0.145626599290586	0.85	0.356744695657816	0.0355050106124001	0.342729717609269	0.0181	0.0233	0.0206	0.0022	0.1773	0.0033	0.0024	0.0391	5e-04	0.1057	0.1565	0.0214	0.0028	0.1162	0.0152	0.0031	0.0021	0.0018	7e-04	0.0381	0.0269	0.0242	0.0661	0.0207	0.1072	7e-04
8	rs3808633	57358432	1	0.145626599290586	0.85	0.356744695657816	0.0352848126666353	0.341617247067015	0.0181	0.0233	0.0206	0.0022	0.1773	0.0033	0.0024	0.0391	5e-04	0.1057	0.1565	0.0214	0.0028	0.1162	0.0152	0.0031	0.0021	0.0018	7e-04	0.0381	0.0269	0.0242	0.0661	0.0207	0.1072	7e-04
8	rs112583236	57358626	1	0.145626599290586	0.86	0.318862054747229	0.0352589696093372	0.341370173441047	0.0181	0.0233	0.0206	0.0022	0.1773	0.0033	0.0024	0.0391	5e-04	0.1057	0.1565	0.0214	0.0028	0.1162	0.0152	0.0031	0.0021	0.0018	7e-04	0.0381	0.0269	0.0242	0.0661	0.0207	0.1072	7e-04
8	rs12548084	57378256	1	0.145626599290586	0.86	0.318862054747229	0.0339332023555443	0.332142484935134	0.0181	0.0233	0.0207	0.0023	0.1771	0.0033	0.0024	0.0393	5e-04	0.1062	0.1563	0.0214	0.0028	0.1161	0.0152	0.0031	0.0021	0.0018	7e-04	0.0382	0.0269	0.0242	0.0661	0.0207	0.107	7e-04
8	rs2016795	57390386	1	0.145626599290586	0.86	0.318862054747229	0.0323132544560394	0.321774202084784	0.0181	0.0232	0.0208	0.0023	0.1769	0.0034	0.0024	0.0394	5e-04	0.1072	0.1554	0.0214	0.0028	0.1159	0.0153	0.0032	0.0021	0.0017	7e-04	0.0383	0.0266	0.0243	0.0661	0.0207	0.1071	7e-04
8	rs141518616	57390568	1	0.145626599290586	0.86	0.318862054747229	0.0324593470467168	0.32189561956848	0.0181	0.0232	0.0208	0.0023	0.1768	0.0034	0.0024	0.0394	5e-04	0.1072	0.1554	0.0214	0.0028	0.1159	0.0153	0.0032	0.0021	0.0017	7e-04	0.0383	0.0266	0.0243	0.0661	0.0207	0.1071	7e-04
8	rs74497189	57396614	1	0.145626599290586	0.87	0.283849475516541	0.0325814436196434	0.321288667102202	0.0181	0.0232	0.0208	0.0023	0.1768	0.0034	0.0024	0.0394	5e-04	0.1072	0.1554	0.0214	0.0028	0.1159	0.0153	0.0032	0.0021	0.0016	7e-04	0.0383	0.0266	0.0243	0.0661	0.0208	0.1072	7e-04
8	rs2609976	57399850	1	0.145626599290586	0.87	0.283849475516541	0.0325447809508494	0.320682052288788	0.0181	0.0232	0.0208	0.0023	0.1768	0.0034	0.0024	0.0394	5e-04	0.1072	0.1554	0.0214	0.0028	0.1158	0.0153	0.0032	0.0021	0.0016	7e-04	0.0383	0.0266	0.0243	0.0661	0.0208	0.1072	7e-04
8	rs2670028	57423673	1	0.145626599290586	0.87	0.283849475516541	0.0303742262577121	0.323840131208967	0.018	0.0231	0.0209	0.0023	0.1766	0.0034	0.0025	0.0399	5e-04	0.1075	0.1555	0.0214	0.0028	0.1155	0.0156	0.0033	0.0021	0.0016	7e-04	0.0383	0.0265	0.0243	0.066	0.0209	0.1065	7e-04
8	rs1012178	57429516	1	0.145626599290586	0.87	0.283849475516541	0.0291694278989944	0.313429177770568	0.018	0.023	0.0209	0.0023	0.1764	0.0035	0.0025	0.04	5e-04	0.1079	0.1554	0.0213	0.0028	0.1155	0.0157	0.0033	0.0021	0.0016	7e-04	0.0386	0.0263	0.0243	0.0659	0.0209	0.1062	7e-04
8	rs16920701	57432470	1	0.145626599290586	0.87	0.283849475516541	0.0292940357502738	0.31959099796128	0.018	0.0229	0.0209	0.0023	0.1764	0.0035	0.0025	0.0401	5e-04	0.1079	0.1555	0.0213	0.0028	0.1154	0.0157	0.0033	0.0021	0.0016	7e-04	0.0386	0.0262	0.0244	0.066	0.0209	0.106	7e-04
8	rs6985962	57434777	1	0.145626599290586	0.86	0.318862054747229	0.0280647557568013	0.312104827994577	0.018	0.0229	0.0209	0.0023	0.1763	0.0035	0.0025	0.0403	5e-04	0.108	0.1555	0.0213	0.0028	0.1154	0.0157	0.0033	0.0021	0.0016	7e-04	0.0386	0.0262	0.0244	0.066	0.0209	0.1058	7e-04
8	rs17768461	57436790	1	0.145626599290586	0.86	0.318862054747229	0.0283076353886707	0.308501458121557	0.018	0.0229	0.0209	0.0023	0.1762	0.0035	0.0025	0.0404	6e-04	0.1079	0.1555	0.0213	0.0028	0.1153	0.0157	0.0033	0.0022	0.0016	7e-04	0.0387	0.0262	0.0244	0.066	0.021	0.1057	7e-04
8	rs4737438	57438048	1	0.145626599290586	0.86	0.318862054747229	0.00624409103935081	0.179668409768573	0.0176	0.0225	0.0209	0.0024	0.1725	0.0039	0.0028	0.044	8e-04	0.1086	0.1548	0.0214	0.0029	0.1135	0.0161	0.0038	0.0027	0.002	9e-04	0.0391	0.0254	0.0255	0.0658	0.0218	0.1034	9e-04
8	rs12541193	57438175	1	0.145626599290586	0.86	0.318862054747229	0.00566481604955106	0.140895232117075	0.0175	0.0224	0.0209	0.0024	0.172	0.004	0.0029	0.0443	9e-04	0.1085	0.155	0.0214	0.0029	0.1131	0.0161	0.0038	0.0027	0.0019	0.001	0.0393	0.0254	0.0256	0.0662	0.0218	0.1032	9e-04
8	rs2582407	57441438	1	0.145626599290586	0.87	0.283849475516541	0.00390783988327911	0.0986382017012408	0.0171	0.0218	0.0209	0.0025	0.1706	0.0041	0.0031	0.045	9e-04	0.1071	0.1562	0.021	0.0029	0.1128	0.0161	0.004	0.0029	0.002	0.0011	0.0406	0.0251	0.0262	0.0667	0.0218	0.1028	0.001
8	rs59501797	57446059	1	0.145626599290586	0.87	0.283849475516541	0.00386805415593656	0.0953477608535485	0.0171	0.0218	0.0209	0.0025	0.1706	0.0041	0.0031	0.045	9e-04	0.1071	0.1563	0.021	0.0028	0.1128	0.0161	0.004	0.0029	0.0019	0.0011	0.0406	0.0251	0.0262	0.0668	0.0218	0.1027	0.001
8	rs2582411	57454026	1	0.145626599290586	0.87	0.283849475516541	0.00379431769459824	0.0812077591975506	0.017	0.0216	0.0209	0.0025	0.1702	0.004	0.0031	0.0453	0.001	0.1066	0.1565	0.0209	0.0028	0.1125	0.0162	0.004	0.0029	0.0019	0.0011	0.0407	0.0252	0.0258	0.0676	0.0217	0.103	0.001
8	rs117515982	57471513	1	0.145626599290586	0.87	0.283849475516541	0.00365727846365133	0.0794955290774959	0.017	0.0216	0.0209	0.0025	0.1698	0.004	0.0031	0.0454	0.001	0.1064	0.1567	0.0209	0.0028	0.1125	0.0161	0.0039	0.0029	0.0019	0.0011	0.0407	0.0253	0.0258	0.0678	0.0217	0.1033	0.001
8	rs62515938	57483013	1	0.145626599290586	0.87	0.283849475516541	0.00363600314324956	0.0748819943490468	0.0169	0.0215	0.0209	0.0025	0.1691	0.004	0.0031	0.0456	0.0011	0.106	0.157	0.0209	0.0028	0.1125	0.0161	0.0039	0.0029	0.0019	0.0012	0.0407	0.0254	0.0257	0.0681	0.0217	0.1037	0.001
8	rs2582420	57484717	1	0.145626599290586	0.87	0.283849475516541	0.0035634695368526	0.0738721523756238	0.0169	0.0215	0.0209	0.0025	0.1691	0.004	0.0031	0.0456	0.0011	0.106	0.157	0.021	0.0028	0.1125	0.0161	0.0039	0.0029	0.0019	0.0012	0.0407	0.0254	0.0257	0.0681	0.0217	0.1036	0.001
8	rs10504205	57492459	1	0.145626599290586	0.87	0.283849475516541	0.00356114895436938	0.074160103040642	0.0169	0.0215	0.0209	0.0025	0.1691	0.004	0.0031	0.0456	0.0011	0.106	0.157	0.021	0.0028	0.1125	0.0162	0.0039	0.0029	0.0019	0.0012	0.0407	0.0254	0.0257	0.068	0.0217	0.1036	0.001
8	rs10095976	57507464	0.99	0.165875049708709	0.87	0.283849475516541	0.00309967217213792	0.0536349935677788	0.0166	0.0215	0.0209	0.0025	0.1683	0.004	0.0031	0.0465	0.0011	0.1057	0.1575	0.021	0.0028	0.1117	0.0161	0.0038	0.0029	0.0021	0.001	0.0409	0.0255	0.0255	0.0688	0.0218	0.1036	0.0011
8	rs58795823	57507856	0.99	0.165875049708709	0.87	0.283849475516541	0.00312050878946678	0.0434218664604836	0.0169	0.0214	0.021	0.0024	0.1671	0.004	0.0029	0.0475	0.0011	0.1041	0.1573	0.0208	0.0027	0.1112	0.0159	0.0036	0.0028	0.0024	0.001	0.0417	0.026	0.0261	0.0682	0.0221	0.1047	0.0012
8	rs113444082	57515450	0.99	0.165875049708709	0.87	0.283849475516541	0.00554231998526984	0.0463271606423536	0.017	0.0214	0.0211	0.0023	0.1652	0.0036	0.0027	0.0487	0.0011	0.1024	0.1562	0.0209	0.0026	0.1107	0.0158	0.0033	0.0027	0.0026	9e-04	0.0427	0.0269	0.0264	0.0685	0.0226	0.1066	0.0012
8	rs1440754	57517988	0.99	0.165875049708709	0.87	0.283849475516541	0.00556204297891334	0.037596035498479	0.017	0.0215	0.0211	0.0023	0.1652	0.0036	0.0027	0.0487	0.0011	0.1024	0.1562	0.0208	0.0026	0.1107	0.0158	0.0033	0.0027	0.0026	9e-04	0.0427	0.0269	0.0265	0.0685	0.0226	0.1068	0.0012
8	rs113437773	57527187	0.99	0.165875049708709	0.87	0.283849475516541	0.00595072270658368	0.0332106743263381	0.017	0.0215	0.0211	0.0023	0.1648	0.0036	0.0026	0.049	0.001	0.1022	0.1561	0.0208	0.0025	0.1105	0.0158	0.0033	0.0027	0.0026	9e-04	0.0427	0.0271	0.0265	0.0686	0.0227	0.1072	0.0012
8	rs75896287	57528895	0.99	0.165875049708709	0.87	0.283849475516541	0.00578940541309876	0.0323034698908389	0.017	0.0213	0.0211	0.0023	0.1648	0.0036	0.0027	0.049	0.001	0.1022	0.1562	0.0208	0.0025	0.1105	0.0158	0.0033	0.0027	0.0026	9e-04	0.0428	0.0271	0.0265	0.0686	0.0227	0.1073	0.0012
8	rs71519460	57532033	0.99	0.165875049708709	0.87	0.283849475516541	0.00569492801705546	0.0288389034516095	0.017	0.0213	0.0211	0.0023	0.1648	0.0036	0.0027	0.0491	0.001	0.1021	0.1561	0.0208	0.0025	0.1105	0.0158	0.0033	0.0027	0.0026	9e-04	0.0428	0.0271	0.0265	0.0686	0.0227	0.1073	0.0012
8	rs12676865	57536623	0.99	0.165875049708709	0.87	0.283849475516541	0.00606605480685916	0.0274302294344924	0.017	0.0213	0.0211	0.0023	0.1647	0.0036	0.0027	0.0491	0.001	0.1021	0.1561	0.0208	0.0025	0.1105	0.0158	0.0033	0.0026	0.0026	9e-04	0.0428	0.0272	0.0265	0.0686	0.0227	0.1074	0.0011
8	rs17771703	57537217	0.99	0.165875049708709	0.87	0.283849475516541	0.00616526374524913	0.0293157949813175	0.017	0.0213	0.0211	0.0023	0.1647	0.0036	0.0027	0.0491	0.001	0.102	0.1561	0.0207	0.0025	0.1105	0.0159	0.0033	0.0026	0.0026	9e-04	0.0428	0.0272	0.0265	0.0685	0.0227	0.1074	0.0011
8	rs62517620	57555437	0.99	0.165875049708709	0.87	0.283849475516541	0.00648155108464212	0.0287914154135492	0.0169	0.0213	0.0211	0.0023	0.1646	0.0036	0.0027	0.0492	0.001	0.102	0.1562	0.0207	0.0025	0.1105	0.0158	0.0032	0.0026	0.0026	9e-04	0.0429	0.0272	0.0264	0.0685	0.0227	0.1076	0.0011
8	rs76550690	57567670	0.99	0.165875049708709	0.87	0.283849475516541	0.0148582232398245	0.0391672998305156	0.0172	0.0213	0.0212	0.002	0.1638	0.0035	0.0024	0.0501	0.001	0.101	0.1567	0.0205	0.0022	0.1101	0.0157	0.0028	0.0022	0.0027	9e-04	0.0438	0.0276	0.0263	0.0679	0.0228	0.1091	0.0011
8	rs77722907	57571936	0.99	0.165875049708709	0.87	0.283849475516541	0.0156365966456636	0.0387309430377295	0.0172	0.0214	0.0212	0.002	0.1639	0.0035	0.0023	0.0503	0.001	0.101	0.1569	0.0204	0.0021	0.11	0.0156	0.0028	0.0021	0.0027	8e-04	0.0439	0.0277	0.0262	0.0679	0.0227	0.1096	0.0011
8	rs55641801	57573773	0.99	0.165875049708709	0.87	0.283849475516541	0.016066269119702	0.0387853668883745	0.0172	0.0214	0.0212	0.002	0.1639	0.0035	0.0023	0.0503	0.001	0.101	0.157	0.0204	0.0021	0.11	0.0156	0.0028	0.0021	0.0027	8e-04	0.0439	0.0277	0.0263	0.0679	0.0227	0.1096	0.0011
8	rs1364956	57575851	0.99	0.165875049708709	0.87	0.283849475516541	0.016723198329144	0.0398810790597728	0.0172	0.0214	0.0212	0.002	0.1639	0.0034	0.0023	0.0503	0.001	0.101	0.157	0.0204	0.0021	0.11	0.0156	0.0028	0.0021	0.0027	8e-04	0.044	0.0277	0.0262	0.0679	0.0227	0.1096	0.0011
8	rs56897627	57576419	0.99	0.165875049708709	0.87	0.283849475516541	0.0167762876723166	0.0399362256014558	0.0172	0.0214	0.0212	0.002	0.1639	0.0034	0.0023	0.0503	0.001	0.101	0.157	0.0204	0.0021	0.11	0.0156	0.0028	0.0021	0.0027	8e-04	0.044	0.0277	0.0262	0.068	0.0227	0.1096	0.0011
8	rs10107081	57580765	0.99	0.165875049708709	0.87	0.283849475516541	0.0174621122290331	0.0406006561308255	0.0172	0.0214	0.0212	0.0019	0.164	0.0034	0.0023	0.0503	0.001	0.1011	0.1571	0.0204	0.0021	0.1099	0.0155	0.0028	0.0021	0.0028	8e-04	0.044	0.0276	0.0262	0.068	0.0226	0.1096	0.0011
8	rs76546586	57582284	0.98	0.188103243221556	0.87	0.283849475516541	0.0179279336466576	0.0406562476859755	0.0172	0.0214	0.0211	0.0019	0.164	0.0034	0.0023	0.0504	0.001	0.1011	0.1571	0.0203	0.0022	0.1098	0.0155	0.0028	0.0021	0.0028	8e-04	0.044	0.0276	0.0262	0.068	0.0227	0.1096	0.0011
8	rs73593962	57592597	0.99	0.165875049708709	0.87	0.283849475516541	0.017579691594033	0.0418878846418231	0.0172	0.0214	0.0211	0.0019	0.164	0.0034	0.0023	0.0505	0.001	0.1011	0.157	0.0203	0.0022	0.1099	0.0155	0.0028	0.0021	0.0028	8e-04	0.044	0.0276	0.0262	0.068	0.0226	0.1096	0.0011
8	rs13254382	57594496	0.99	0.165875049708709	0.87	0.283849475516541	0.0175482806042296	0.0420006674665008	0.0172	0.0214	0.0211	0.0019	0.164	0.0034	0.0023	0.0505	0.001	0.1011	0.157	0.0203	0.0022	0.1099	0.0155	0.0028	0.0021	0.0028	8e-04	0.044	0.0276	0.0262	0.068	0.0226	0.1096	0.0011
8	rs78758442	57619679	0.98	0.188103243221556	0.87	0.283849475516541	0.0109626711680372	0.0420006674665008	0.0169	0.021	0.0213	0.002	0.165	0.0033	0.0022	0.0524	8e-04	0.1	0.1558	0.0202	0.0023	0.1118	0.0155	0.0027	0.0021	0.0027	8e-04	0.0436	0.0276	0.0258	0.0681	0.0231	0.1086	0.0011
8	rs72661070	57621627	0.98	0.188103243221556	0.87	0.283849475516541	0.0108524167834261	0.0431359396601652	0.0169	0.021	0.0213	0.002	0.165	0.0033	0.0022	0.0524	8e-04	0.1	0.1558	0.0202	0.0023	0.1118	0.0155	0.0027	0.0021	0.0027	8e-04	0.0436	0.0276	0.0258	0.0681	0.0231	0.1085	0.001
8	rs4738540	57626048	0.98	0.188103243221556	0.87	0.283849475516541	0.0107103369973619	0.0417752375034905	0.0169	0.0209	0.0213	0.002	0.1651	0.0033	0.0022	0.0525	8e-04	0.0999	0.1558	0.0202	0.0023	0.1119	0.0156	0.0027	0.0021	0.0027	8e-04	0.0435	0.0276	0.0258	0.0682	0.0231	0.1085	0.001
8	rs74690881	57629169	0.98	0.188103243221556	0.87	0.283849475516541	0.0104037637161321	0.0419442590987126	0.0169	0.0209	0.0213	0.002	0.1651	0.0033	0.0022	0.0525	8e-04	0.0999	0.1557	0.0201	0.0023	0.1119	0.0156	0.0027	0.0021	0.0027	8e-04	0.0435	0.0276	0.0258	0.0681	0.0231	0.1085	0.001
8	rs7844799	57633757	0.98	0.188103243221556	0.87	0.283849475516541	0.0103083411012685	0.0408232272498776	0.0169	0.0209	0.0213	0.002	0.1653	0.0033	0.0022	0.0526	8e-04	0.0999	0.1558	0.0201	0.0023	0.1119	0.0156	0.0027	0.0021	0.0027	8e-04	0.0435	0.0275	0.0257	0.068	0.0231	0.1086	0.001
8	rs56373892	57645426	0.98	0.188103243221556	0.87	0.283849475516541	0.00930179524670403	0.0452716521460771	0.0168	0.0207	0.021	0.002	0.1663	0.0033	0.0023	0.0545	6e-04	0.099	0.1564	0.0198	0.0022	0.1128	0.0155	0.0029	0.0021	0.0028	7e-04	0.043	0.0266	0.0251	0.0681	0.0228	0.1085	8e-04
8	rs1972688	57645857	0.98	0.188103243221556	0.87	0.283849475516541	0.00923356207839356	0.0463271606423536	0.0168	0.0207	0.021	0.002	0.1663	0.0033	0.0023	0.0545	6e-04	0.099	0.1564	0.0198	0.0022	0.1128	0.0155	0.0029	0.0021	0.0028	7e-04	0.043	0.0266	0.0251	0.0681	0.0228	0.1085	8e-04
8	rs353713	57650265	0.98	0.188103243221556	0.87	0.283849475516541	0.00957856220094559	0.0478707019911049	0.0168	0.0207	0.021	0.002	0.1663	0.0033	0.0023	0.0545	6e-04	0.0989	0.1564	0.0198	0.0022	0.1128	0.0155	0.0029	0.0021	0.0028	7e-04	0.043	0.0266	0.025	0.0681	0.0228	0.1085	8e-04
8	rs1477541	57651803	0.98	0.188103243221556	0.87	0.283849475516541	0.0097851204162966	0.0485304296482857	0.0168	0.0207	0.021	0.002	0.1663	0.0033	0.0023	0.0545	6e-04	0.0988	0.1564	0.0198	0.0022	0.1129	0.0155	0.0029	0.0021	0.0028	7e-04	0.0429	0.0266	0.025	0.0681	0.0229	0.1085	8e-04
8	rs10958491	57655067	0.98	0.188103243221556	0.87	0.283849475516541	0.016355020934342	0.0467997217724181	0.0167	0.0206	0.0207	0.002	0.1665	0.0034	0.0024	0.055	6e-04	0.0973	0.1566	0.0197	0.0021	0.1136	0.0156	0.003	0.0021	0.003	7e-04	0.043	0.0268	0.0244	0.0682	0.0227	0.1091	8e-04
8	rs17785796	57666538	0.98	0.188103243221556	0.87	0.283849475516541	0.0191279708679819	0.0473338785593356	0.0167	0.0205	0.0206	0.002	0.1667	0.0034	0.0024	0.0554	6e-04	0.0971	0.1565	0.0196	0.0021	0.1137	0.0156	0.003	0.0021	0.0031	7e-04	0.0431	0.0268	0.0243	0.0681	0.0227	0.109	8e-04
8	rs13266799	57668681	0.98	0.188103243221556	0.87	0.283849475516541	0.0190695353435964	0.0481700866478443	0.0167	0.0205	0.0206	0.002	0.1666	0.0034	0.0024	0.0554	6e-04	0.097	0.1565	0.0196	0.0022	0.1137	0.0156	0.003	0.0021	0.0031	8e-04	0.0431	0.0268	0.0243	0.0681	0.0226	0.109	8e-04
8	rs28802725	57680098	0.98	0.188103243221556	0.87	0.283849475516541	0.0203679378666942	0.0456222928347064	0.0168	0.0205	0.0207	0.0021	0.1666	0.0035	0.0024	0.0556	6e-04	0.0967	0.1564	0.0196	0.0022	0.1137	0.0157	0.003	0.0021	0.0032	8e-04	0.0431	0.0269	0.0242	0.0681	0.0226	0.1089	8e-04
8	rs117844535	57680132	0.98	0.188103243221556	0.87	0.283849475516541	0.0203067731966031	0.0454468228168755	0.0168	0.0205	0.0207	0.0021	0.1666	0.0035	0.0024	0.0556	6e-04	0.0967	0.1564	0.0196	0.0022	0.1137	0.0157	0.003	0.0021	0.0032	8e-04	0.0431	0.0269	0.0242	0.0681	0.0226	0.1089	8e-04
8	rs353750	57680930	0.98	0.188103243221556	0.87	0.283849475516541	0.0199081422319804	0.0454468228168755	0.0168	0.0205	0.0207	0.0021	0.1666	0.0036	0.0024	0.0556	6e-04	0.0967	0.1563	0.0195	0.0022	0.1136	0.0157	0.003	0.0021	0.0032	8e-04	0.0431	0.0269	0.0242	0.0682	0.0227	0.1088	8e-04
8	rs353724	57689966	0.98	0.188103243221556	0.87	0.283849475516541	0.0181441085282778	0.0452716521460771	0.0167	0.0204	0.0204	0.0021	0.1665	0.0036	0.0024	0.0557	6e-04	0.0968	0.1564	0.0195	0.0023	0.114	0.0157	0.003	0.0021	0.0032	8e-04	0.0431	0.0269	0.0241	0.0683	0.0226	0.1085	9e-04
8	rs75043257	57692021	0.98	0.188103243221556	0.87	0.283849475516541	0.0189032929119632	0.0445739686724164	0.0167	0.0204	0.0204	0.0021	0.1665	0.0036	0.0024	0.0557	6e-04	0.0968	0.1564	0.0195	0.0023	0.114	0.0157	0.003	0.0021	0.0032	8e-04	0.0431	0.0269	0.0241	0.0683	0.0226	0.1085	9e-04
8	rs117893164	57694621	0.98	0.188103243221556	0.87	0.283849475516541	0.0189447541707828	0.0462093511636146	0.0167	0.0204	0.0204	0.0021	0.1665	0.0036	0.0024	0.0557	6e-04	0.0968	0.1564	0.0195	0.0023	0.1141	0.0157	0.003	0.0021	0.0032	8e-04	0.0431	0.0268	0.0241	0.0683	0.0226	0.1085	9e-04
8	rs62515694	57698764	0.98	0.188103243221556	0.87	0.283849475516541	0.0207023066455085	0.0489523179733826	0.0165	0.0202	0.0201	0.0021	0.1664	0.0037	0.0024	0.0558	6e-04	0.0962	0.1566	0.0193	0.0025	0.115	0.0157	0.0032	0.0021	0.0032	8e-04	0.0434	0.0266	0.0238	0.0688	0.0226	0.1079	8e-04
8	rs78898231	57700558	0.98	0.188103243221556	0.87	0.283849475516541	0.020782077809218	0.0470367950796664	0.0165	0.0202	0.0201	0.0021	0.1664	0.0038	0.0024	0.0558	6e-04	0.0962	0.1567	0.0193	0.0025	0.1151	0.0158	0.0032	0.0021	0.0032	8e-04	0.0434	0.0266	0.0237	0.0689	0.0227	0.1076	8e-04
8	rs365647	57703335	0.98	0.188103243221556	0.87	0.283849475516541	0.0211303252028612	0.0476914650292326	0.0165	0.0202	0.0201	0.0021	0.1664	0.0038	0.0024	0.0558	6e-04	0.0961	0.1567	0.0193	0.0026	0.1151	0.0158	0.0032	0.0021	0.0032	8e-04	0.0434	0.0266	0.0237	0.0689	0.0227	0.1076	8e-04
8	rs74334486	57708687	0.98	0.188103243221556	0.87	0.283849475516541	0.0179199634977115	0.0516406600843847	0.0166	0.0201	0.0201	0.0021	0.1651	0.0038	0.0024	0.0559	6e-04	0.096	0.1576	0.0189	0.0029	0.1169	0.0159	0.0032	0.0021	0.0032	9e-04	0.0431	0.0258	0.0231	0.0691	0.0225	0.1079	9e-04
8	rs10091179	57709902	0.98	0.188103243221556	0.87	0.283849475516541	0.0187628190080955	0.0533212210170156	0.0167	0.0201	0.0201	0.0021	0.165	0.0038	0.0023	0.0559	6e-04	0.096	0.1577	0.0189	0.0029	0.1169	0.0159	0.0032	0.0021	0.0032	9e-04	0.0432	0.0258	0.023	0.0691	0.0225	0.1079	8e-04
8	rs7821860	57712283	0.98	0.188103243221556	0.87	0.283849475516541	0.0192116761359748	0.0552157708384631	0.0167	0.0201	0.0201	0.0021	0.1649	0.0038	0.0023	0.0559	6e-04	0.0961	0.1578	0.0189	0.0029	0.1171	0.0159	0.0032	0.0021	0.0032	9e-04	0.0432	0.0257	0.023	0.0692	0.0225	0.108	7e-04
8	rs16921080	57715231	0.98	0.188103243221556	0.87	0.283849475516541	0.0188288292767526	0.0544545243824186	0.0167	0.0201	0.02	0.0021	0.1649	0.0038	0.0023	0.0559	6e-04	0.096	0.1578	0.0189	0.0029	0.1171	0.0159	0.0032	0.0021	0.0032	9e-04	0.0432	0.0257	0.023	0.0692	0.0224	0.108	7e-04
8	rs7004092	57731917	0.98	0.188103243221556	0.86	0.318862054747229	0.0167762876723166	0.0506558270656353	0.0165	0.0198	0.0197	0.0021	0.1649	0.0038	0.0023	0.0559	6e-04	0.0955	0.1587	0.0196	0.0029	0.1169	0.0159	0.0031	0.002	0.0032	9e-04	0.0433	0.0259	0.0232	0.0692	0.0227	0.1069	7e-04
8	rs6996522	57734023	0.98	0.188103243221556	0.86	0.318862054747229	0.0164446304210891	0.0476914650292326	0.0165	0.0197	0.0197	0.0021	0.1648	0.0038	0.0023	0.0559	6e-04	0.0954	0.1586	0.0199	0.0029	0.1169	0.016	0.0031	0.002	0.0032	9e-04	0.0434	0.026	0.0233	0.0692	0.0228	0.1067	7e-04
8	rs78105669	57736946	0.98	0.188103243221556	0.86	0.318862054747229	0.0123403122866828	0.0445739686724164	0.0164	0.0191	0.0195	0.0022	0.1641	0.0038	0.0023	0.0569	7e-04	0.0948	0.1595	0.0203	0.0028	0.1176	0.0161	0.0029	0.0019	0.0031	9e-04	0.0433	0.0263	0.0236	0.0688	0.0232	0.1055	8e-04
8	rs13250656	57738825	0.98	0.188103243221556	0.86	0.318862054747229	0.0124312761137359	0.0487713126614836	0.0164	0.0188	0.0192	0.0022	0.1639	0.0038	0.0021	0.0575	7e-04	0.0946	0.1601	0.0205	0.0027	0.1179	0.0162	0.0029	0.0018	0.0031	8e-04	0.0433	0.0264	0.0237	0.0686	0.0234	0.1049	8e-04
8	rs118155778	57741446	0.98	0.188103243221556	0.86	0.318862054747229	0.0117757206604394	0.0489523179733826	0.0164	0.0187	0.0192	0.0022	0.1638	0.0037	0.0021	0.0576	7e-04	0.0946	0.1602	0.0205	0.0027	0.1179	0.0162	0.0029	0.0018	0.0031	8e-04	0.0433	0.0264	0.0237	0.0686	0.0235	0.1048	8e-04
8	rs111288022	57750414	0.98	0.188103243221556	0.86	0.318862054747229	0.0108304664828635	0.0517643442350716	0.0164	0.0187	0.0192	0.0022	0.1638	0.0037	0.0021	0.0576	7e-04	0.0946	0.1602	0.0205	0.0027	0.1179	0.0162	0.0029	0.0018	0.0031	8e-04	0.0433	0.0264	0.0237	0.0686	0.0235	0.1048	8e-04
8	rs11782636	57752953	0.98	0.188103243221556	0.86	0.318862054747229	0.01080854963625	0.0521982510585336	0.0164	0.0187	0.0192	0.0022	0.1638	0.0037	0.0021	0.0576	7e-04	0.0946	0.1602	0.0205	0.0027	0.1179	0.0162	0.0029	0.0018	0.0031	8e-04	0.0433	0.0264	0.0237	0.0686	0.0235	0.1048	8e-04
8	rs13268774	57753998	0.98	0.188103243221556	0.86	0.318862054747229	0.0107157755464391	0.0522603661538832	0.0164	0.0187	0.0192	0.0022	0.1638	0.0037	0.0021	0.0576	7e-04	0.0946	0.1602	0.0205	0.0027	0.118	0.0162	0.0028	0.0018	0.0031	8e-04	0.0433	0.0264	0.0238	0.0686	0.0235	0.1048	8e-04
8	rs79979087	57754535	0.98	0.188103243221556	0.86	0.318862054747229	0.010721216176331	0.0509626999900096	0.0164	0.0187	0.0192	0.0022	0.1638	0.0038	0.0021	0.0576	7e-04	0.0946	0.1601	0.0205	0.0027	0.118	0.0162	0.0029	0.0018	0.0031	8e-04	0.0433	0.0264	0.0238	0.0686	0.0234	0.1048	8e-04
8	rs72663013	57755750	0.98	0.188103243221556	0.86	0.318862054747229	0.0103189108523966	0.0498008885775442	0.0164	0.0187	0.0192	0.0022	0.1638	0.0038	0.0021	0.0578	7e-04	0.0946	0.1599	0.0205	0.0027	0.1181	0.0162	0.0029	0.0018	0.0031	8e-04	0.0433	0.0264	0.0238	0.0686	0.0234	0.1047	8e-04
8	rs11994433	57764223	0.98	0.188103243221556	0.86	0.318862054747229	0.0083716807357358	0.0526337298362892	0.0165	0.0187	0.0192	0.0022	0.1638	0.0037	0.0021	0.0586	7e-04	0.0947	0.159	0.0204	0.0028	0.1187	0.0162	0.0029	0.0018	0.0031	8e-04	0.0433	0.0264	0.0238	0.0684	0.0235	0.1044	8e-04
8	rs745624	57769437	0.98	0.188103243221556	0.86	0.318862054747229	0.00720774351422284	0.0525714224758535	0.0165	0.0187	0.0192	0.0022	0.1637	0.0037	0.0021	0.0588	7e-04	0.0948	0.1587	0.0205	0.0028	0.1194	0.0162	0.0028	0.0017	0.003	8e-04	0.0432	0.0265	0.0238	0.0683	0.0235	0.1041	8e-04
8	rs7006621	57772740	0.98	0.188103243221556	0.86	0.318862054747229	0.0053003433505758	0.0500445081939425	0.0163	0.0187	0.0192	0.0023	0.1637	0.0038	0.0021	0.0593	7e-04	0.0949	0.1579	0.0206	0.0025	0.1202	0.0163	0.0028	0.0018	0.003	8e-04	0.0431	0.0264	0.0238	0.0681	0.0233	0.1039	8e-04
8	rs889980	57776116	0.98	0.188103243221556	0.86	0.318862054747229	0.00329342014334007	0.0489523179733826	0.016	0.0186	0.019	0.0023	0.1632	0.0038	0.0022	0.0599	8e-04	0.0946	0.158	0.0204	0.0026	0.1209	0.0164	0.0028	0.0019	0.003	8e-04	0.0423	0.027	0.0243	0.0679	0.0233	0.1036	9e-04
8	rs117448404	57777194	0.98	0.188103243221556	0.86	0.318862054747229	0.0025101789593139	0.0548345780143879	0.0157	0.0185	0.019	0.0023	0.1634	0.0039	0.0022	0.0601	7e-04	0.094	0.1577	0.0206	0.0026	0.1212	0.0163	0.0027	0.0019	0.0029	8e-04	0.0423	0.027	0.0247	0.0686	0.0232	0.1031	9e-04
8	rs10808906	57779443	0.98	0.188103243221556	0.86	0.318862054747229	0.00247351659756187	0.053760725549269	0.0157	0.0185	0.019	0.0023	0.1635	0.0039	0.0021	0.0601	7e-04	0.0939	0.1578	0.0206	0.0026	0.1212	0.0163	0.0027	0.0019	0.0029	8e-04	0.0423	0.0271	0.0248	0.0686	0.0232	0.1031	9e-04
8	rs67413051	57791529	0.98	0.188103243221556	0.86	0.318862054747229	0.0024648510213309	0.0540756121789229	0.0157	0.0185	0.019	0.0023	0.1636	0.0039	0.0021	0.0601	7e-04	0.094	0.1578	0.0206	0.0025	0.1212	0.0163	0.0027	0.0019	0.0029	8e-04	0.0424	0.0271	0.0248	0.0686	0.0231	0.1031	8e-04
8	rs13282129	57791913	0.98	0.188103243221556	0.86	0.318862054747229	0.00246139160997159	0.054201789283204	0.0157	0.0185	0.019	0.0023	0.1636	0.0039	0.0021	0.0601	7e-04	0.094	0.1578	0.0206	0.0025	0.1212	0.0163	0.0027	0.0019	0.0029	8e-04	0.0424	0.0271	0.0249	0.0686	0.0231	0.1031	8e-04
8	rs10958508	57803673	0.98	0.188103243221556	0.86	0.318862054747229	0.000460947490851652	0.0938378485077095	0.0159	0.0181	0.0182	0.0023	0.1642	0.0038	0.0021	0.0608	7e-04	0.0933	0.1607	0.0206	0.0024	0.1223	0.0162	0.0024	0.002	0.0022	7e-04	0.0416	0.0275	0.0243	0.0685	0.0221	0.1027	8e-04
8	rs1911694	57804484	0.98	0.188103243221556	0.86	0.318862054747229	0.0005041441314418	0.0946313543247389	0.0159	0.0181	0.0183	0.0023	0.1641	0.0039	0.002	0.0608	7e-04	0.0932	0.1608	0.0207	0.0024	0.1224	0.0163	0.0024	0.002	0.0022	7e-04	0.0415	0.0275	0.024	0.0685	0.022	0.1028	8e-04
8	rs11786143	57811629	0.98	0.188103243221556	0.85	0.356744695657816	0.000452259304220907	0.102956120694023	0.016	0.0181	0.0182	0.0022	0.1645	0.0038	0.002	0.0609	7e-04	0.0934	0.1604	0.0207	0.0024	0.1225	0.0163	0.0024	0.002	0.0022	7e-04	0.0415	0.0274	0.0239	0.0686	0.022	0.1028	8e-04
8	rs77770794	57812027	0.98	0.188103243221556	0.85	0.356744695657816	0.000451398063929259	0.102709789909883	0.016	0.0181	0.0182	0.0022	0.1645	0.0038	0.002	0.0609	7e-04	0.0934	0.1604	0.0207	0.0024	0.1225	0.0163	0.0024	0.002	0.0022	7e-04	0.0415	0.0274	0.0239	0.0686	0.022	0.1028	8e-04
8	rs11991623	57822303	0.98	0.188103243221556	0.85	0.356744695657816	0.000295365857007083	0.117973900030531	0.0161	0.0181	0.0179	0.0022	0.1651	0.0038	0.002	0.0613	6e-04	0.0944	0.1602	0.0206	0.0024	0.1224	0.0164	0.0023	0.002	0.0022	8e-04	0.0414	0.0269	0.0236	0.0687	0.0217	0.1026	8e-04
8	rs41534844	57822867	0.98	0.188103243221556	0.85	0.356744695657816	0.000293262035381002	0.114103670437991	0.0161	0.0181	0.0179	0.0022	0.1651	0.0038	0.002	0.0613	6e-04	0.0944	0.1602	0.0206	0.0024	0.1224	0.0164	0.0023	0.002	0.0022	8e-04	0.0414	0.0269	0.0236	0.0687	0.0216	0.1026	8e-04
8	rs17790541	57826301	0.98	0.188103243221556	0.85	0.356744695657816	0.000249023358222091	0.115045199489055	0.0161	0.0181	0.0178	0.0023	0.165	0.0037	0.002	0.0615	6e-04	0.0944	0.1601	0.0207	0.0024	0.1227	0.0164	0.0023	0.0021	0.0021	8e-04	0.0414	0.0269	0.0235	0.0686	0.0216	0.1024	8e-04
8	rs12681817	57826568	0.98	0.188103243221556	0.85	0.356744695657816	0.000239774176999896	0.121192531147954	0.0161	0.0181	0.0178	0.0023	0.165	0.0037	0.002	0.0616	6e-04	0.0944	0.16	0.0207	0.0024	0.1229	0.0164	0.0023	0.0021	0.0021	8e-04	0.0414	0.0269	0.0234	0.0686	0.0216	0.1023	8e-04
8	rs17790828	57835235	0.98	0.188103243221556	0.85	0.356744695657816	0.000298697533120156	0.122945873456319	0.016	0.0181	0.0177	0.0025	0.1649	0.0038	0.002	0.0618	6e-04	0.0943	0.16	0.0205	0.0024	0.1228	0.0165	0.0023	0.0023	0.0021	8e-04	0.0413	0.027	0.0234	0.0686	0.0216	0.1022	8e-04
8	rs10958509	57841301	0.98	0.188103243221556	0.85	0.356744695657816	0.000384911247784606	0.127370324927929	0.0157	0.0182	0.0187	0.0024	0.1662	0.0034	0.0021	0.0648	6e-04	0.0936	0.1588	0.0207	0.0019	0.1206	0.0172	0.0022	0.0023	0.0019	7e-04	0.0403	0.0276	0.0242	0.0688	0.022	0.1007	6e-04
8	rs72647034	57842532	0.98	0.188103243221556	0.85	0.356744695657816	0.000416443161030935	0.121805125156117	0.0157	0.0182	0.0187	0.0024	0.1662	0.0033	0.0021	0.065	6e-04	0.0935	0.1589	0.0207	0.0018	0.1206	0.0173	0.0022	0.0023	0.0019	6e-04	0.0402	0.0277	0.0242	0.0687	0.0221	0.1006	6e-04
8	rs16921345	57842598	0.98	0.188103243221556	0.85	0.356744695657816	0.000425371248912623	0.123649852477956	0.0157	0.0183	0.0187	0.0024	0.1662	0.0033	0.0021	0.065	6e-04	0.0935	0.1589	0.0207	0.0018	0.1206	0.0173	0.0022	0.0023	0.0019	6e-04	0.0402	0.0277	0.0242	0.0687	0.0221	0.1006	6e-04
8	rs67984625	57842663	0.98	0.188103243221556	0.85	0.356744695657816	0.000438643033138066	0.125682155692457	0.0157	0.0183	0.0187	0.0024	0.1662	0.0033	0.0021	0.065	6e-04	0.0935	0.1589	0.0207	0.0018	0.1205	0.0173	0.0022	0.0023	0.0019	6e-04	0.0402	0.0277	0.0242	0.0687	0.0222	0.1006	6e-04
8	rs2873603	57847074	0.98	0.188103243221556	0.86	0.318862054747229	0.000428245364744513	0.120755675245062	0.0157	0.0183	0.0188	0.0024	0.1663	0.0033	0.0021	0.0651	6e-04	0.0935	0.1589	0.0207	0.0018	0.1205	0.0173	0.0022	0.0023	0.0019	6e-04	0.0401	0.0277	0.0242	0.0686	0.0222	0.1006	6e-04
8	rs56360630	57848922	0.98	0.188103243221556	0.86	0.318862054747229	0.000493388245763954	0.129963120222746	0.0156	0.0184	0.0189	0.0025	0.1663	0.0032	0.0022	0.0657	6e-04	0.0935	0.1587	0.0209	0.0018	0.1206	0.0174	0.0021	0.0023	0.0018	6e-04	0.0397	0.0277	0.0242	0.0684	0.0223	0.1	6e-04
8	rs117902831	57853400	0.98	0.188103243221556	0.86	0.318862054747229	0.000488771859083128	0.129514703686575	0.0156	0.0184	0.0189	0.0026	0.1663	0.0032	0.0022	0.0657	6e-04	0.0935	0.1587	0.021	0.0018	0.1206	0.0174	0.0021	0.0023	0.0018	6e-04	0.0397	0.0277	0.0242	0.0684	0.0223	0.1	6e-04
8	rs78148462	57867899	0.98	0.188103243221556	0.86	0.318862054747229	0.00049015297474272	0.130681780387496	0.0156	0.0184	0.0189	0.0026	0.1663	0.0032	0.0022	0.0658	6e-04	0.0936	0.1588	0.021	0.0017	0.1206	0.0174	0.0021	0.0023	0.0018	6e-04	0.0396	0.0277	0.0242	0.0684	0.0223	0.0999	6e-04
8	rs8718	57870847	0.98	0.188103243221556	0.86	0.318862054747229	0.000464461586412034	0.140710388880104	0.0156	0.0184	0.0189	0.0027	0.1662	0.0033	0.0023	0.0661	5e-04	0.0938	0.1585	0.0211	0.0017	0.1206	0.0175	0.0022	0.0024	0.0018	5e-04	0.0394	0.0278	0.0243	0.0687	0.0222	0.0994	6e-04
8	rs10504211	57877333	0.98	0.188103243221556	0.86	0.318862054747229	0.000434042349816661	0.124178823883261	0.0156	0.0184	0.019	0.0027	0.1661	0.0033	0.0023	0.0662	5e-04	0.0938	0.1584	0.0211	0.0016	0.1207	0.0175	0.0022	0.0024	0.0018	5e-04	0.0393	0.028	0.0243	0.0687	0.0222	0.0993	6e-04
8	rs72647052	57887218	0.98	0.188103243221556	0.85	0.356744695657816	0.000434042349816661	0.124178823883261	0.0156	0.0184	0.019	0.0027	0.1661	0.0033	0.0023	0.0662	5e-04	0.0938	0.1584	0.0211	0.0016	0.1207	0.0175	0.0022	0.0024	0.0018	5e-04	0.0393	0.028	0.0243	0.0687	0.0222	0.0993	6e-04
8	rs9298557	57893686	0.98	0.188103243221556	0.85	0.356744695657816	0.000434042349816661	0.12426706791209	0.0156	0.0184	0.019	0.0027	0.1661	0.0033	0.0023	0.0662	5e-04	0.0938	0.1584	0.0211	0.0016	0.1207	0.0175	0.0022	0.0024	0.0018	5e-04	0.0393	0.028	0.0243	0.0687	0.0222	0.0993	6e-04
8	rs74747028	57896218	0.98	0.188103243221556	0.85	0.356744695657816	0.000424961981447941	0.124797024159233	0.0156	0.0184	0.019	0.0027	0.1661	0.0033	0.0023	0.0662	5e-04	0.0938	0.1584	0.0212	0.0016	0.1207	0.0175	0.0022	0.0024	0.0018	5e-04	0.0393	0.028	0.0243	0.0687	0.0222	0.0993	6e-04
8	rs78298103	57897225	0.98	0.188103243221556	0.85	0.356744695657816	0.000425371248912623	0.125239297911218	0.0156	0.0184	0.019	0.0027	0.1661	0.0033	0.0023	0.0662	5e-04	0.0938	0.1584	0.0212	0.0016	0.1207	0.0175	0.0022	0.0024	0.0018	5e-04	0.0393	0.028	0.0243	0.0687	0.0222	0.0993	6e-04
8	rs13258952	57897420	0.98	0.188103243221556	0.85	0.356744695657816	0.000425371248912623	0.125327822775467	0.0156	0.0184	0.019	0.0027	0.1661	0.0033	0.0023	0.0662	5e-04	0.0938	0.1584	0.0212	0.0016	0.1207	0.0175	0.0022	0.0024	0.0018	5e-04	0.0393	0.028	0.0243	0.0687	0.0222	0.0993	6e-04
8	rs75520240	57898577	0.98	0.188103243221556	0.85	0.356744695657816	0.000460509794798125	0.148455028124597	0.0156	0.0184	0.019	0.0027	0.1661	0.0033	0.0023	0.0662	5e-04	0.0938	0.1584	0.0211	0.0016	0.1207	0.0175	0.0022	0.0024	0.0018	5e-04	0.0393	0.028	0.0243	0.0687	0.0222	0.0993	6e-04
8	rs11985431	57904963	0.99	0.165875049708709	0.85	0.356744695657816	0.000516537716345494	0.118840576675322	0.0156	0.0186	0.0192	0.0028	0.1664	0.0033	0.0024	0.0665	5e-04	0.0935	0.158	0.0211	0.0016	0.1204	0.0176	0.0022	0.0024	0.0018	5e-04	0.0389	0.0281	0.0244	0.0688	0.0219	0.0991	5e-04
8	rs118160792	57916224	0.99	0.165875049708709	0.85	0.356744695657816	0.000526732378669113	0.106262326084331	0.0158	0.019	0.0195	0.0028	0.1669	0.0032	0.0025	0.067	5e-04	0.0931	0.1575	0.0209	0.0016	0.1202	0.0178	0.0022	0.0024	0.0018	5e-04	0.0384	0.0284	0.0244	0.069	0.0215	0.0987	5e-04
8	rs10958517	57919479	0.99	0.165875049708709	0.85	0.356744695657816	0.000540585562515323	0.0997717665171424	0.0159	0.0192	0.0194	0.0028	0.1673	0.0032	0.0026	0.0673	5e-04	0.093	0.1571	0.0208	0.0016	0.12	0.018	0.0023	0.0024	0.0018	4e-04	0.0381	0.0286	0.0245	0.0692	0.0212	0.0986	5e-04
8	rs77024393	57923827	0.99	0.165875049708709	0.85	0.356744695657816	0.000553209602863691	0.0979121601905018	0.016	0.0193	0.0193	0.0028	0.1675	0.0032	0.0026	0.0674	5e-04	0.093	0.1569	0.0208	0.0016	0.1199	0.018	0.0023	0.0023	0.0017	5e-04	0.0379	0.0286	0.0246	0.0692	0.021	0.0985	5e-04
8	rs72647060	57941991	0.99	0.165875049708709	0.85	0.356744695657816	0.000409652089913737	0.0894432810971409	0.0162	0.0195	0.0191	0.0029	0.1679	0.0032	0.0027	0.0679	5e-04	0.0928	0.1564	0.0207	0.0017	0.1196	0.0182	0.0023	0.0023	0.0017	5e-04	0.0375	0.0288	0.0248	0.0693	0.0206	0.0983	5e-04
8	rs73680138	57943110	0.99	0.165875049708709	0.85	0.356744695657816	0.000427011617969496	0.0885125145235343	0.0162	0.0196	0.0191	0.0029	0.168	0.0032	0.0027	0.0679	5e-04	0.0928	0.1564	0.0207	0.0017	0.1196	0.0183	0.0023	0.0023	0.0017	5e-04	0.0375	0.0288	0.0248	0.0693	0.0206	0.0983	5e-04
8	rs76203217	57943463	0.99	0.165875049708709	0.85	0.356744695657816	0.0004278337849288	0.0885125145235343	0.0162	0.0196	0.0191	0.0029	0.168	0.0032	0.0027	0.0679	5e-04	0.0928	0.1564	0.0207	0.0017	0.1196	0.0183	0.0023	0.0023	0.0017	5e-04	0.0375	0.0288	0.0248	0.0693	0.0206	0.0983	5e-04
8	rs79567156	57952673	0.99	0.165875049708709	0.85	0.356744695657816	0.000462262664714072	0.0890549898636873	0.0162	0.0196	0.0191	0.0028	0.1681	0.0032	0.0027	0.068	5e-04	0.0927	0.1563	0.0207	0.0017	0.1195	0.0183	0.0023	0.0023	0.0018	5e-04	0.0373	0.0288	0.0248	0.0693	0.0206	0.0983	5e-04
8	rs76825536	57959068	0.99	0.165875049708709	0.85	0.356744695657816	0.000514134813966344	0.089598786029296	0.0163	0.0196	0.0191	0.0028	0.1683	0.0032	0.0027	0.068	5e-04	0.0924	0.1563	0.0207	0.0017	0.1195	0.0183	0.0023	0.0023	0.0017	5e-04	0.0373	0.0289	0.0249	0.0692	0.0207	0.0983	5e-04
8	rs72647080	57969471	0.99	0.165875049708709	0.85	0.356744695657816	0.000546110257286809	0.0911597400466434	0.0164	0.0197	0.019	0.0028	0.1684	0.0032	0.0027	0.068	5e-04	0.0923	0.156	0.0207	0.0017	0.1195	0.0184	0.0023	0.0023	0.0017	5e-04	0.0372	0.0292	0.025	0.0693	0.0207	0.0981	5e-04
8	rs7816506	57972032	0.99	0.165875049708709	0.85	0.356744695657816	0.000565039525768511	0.0914732154460973	0.0164	0.0197	0.019	0.0028	0.1684	0.0032	0.0027	0.0681	5e-04	0.0922	0.1559	0.0207	0.0017	0.1195	0.0184	0.0023	0.0023	0.0017	5e-04	0.0372	0.0293	0.025	0.0693	0.0207	0.0981	5e-04
8	rs75977414	57975112	0.99	0.165875049708709	0.85	0.356744695657816	0.000624004172485449	0.0954274929429257	0.0165	0.0198	0.0191	0.0028	0.1685	0.0032	0.0027	0.0681	5e-04	0.0921	0.1557	0.0207	0.0017	0.1195	0.0185	0.0023	0.0023	0.0017	5e-04	0.0371	0.0294	0.025	0.0693	0.0207	0.098	5e-04
8	rs72647095	57976167	0.99	0.165875049708709	0.85	0.356744695657816	0.000646885263162602	0.0941549343395938	0.0165	0.0198	0.0191	0.0028	0.1685	0.0032	0.0027	0.0681	5e-04	0.0921	0.1556	0.0207	0.0017	0.1195	0.0185	0.0023	0.0023	0.0017	5e-04	0.0371	0.0295	0.0251	0.0693	0.0206	0.0979	5e-04
8	rs72647098	57979464	0.99	0.165875049708709	0.85	0.356744695657816	0.000744836286299646	0.0907684969522739	0.0166	0.0199	0.0191	0.0028	0.1684	0.0031	0.0027	0.068	5e-04	0.0919	0.1554	0.0207	0.0017	0.1194	0.0187	0.0023	0.0023	0.0017	5e-04	0.037	0.0297	0.0252	0.0693	0.0207	0.0978	5e-04
8	rs10111393	57992193	0.99	0.165875049708709	0.84	0.397589870063919	0.000790317140054498	0.0889774124480261	0.0167	0.0199	0.0192	0.0028	0.168	0.0031	0.0027	0.0679	5e-04	0.0911	0.1551	0.0208	0.0017	0.1205	0.019	0.0023	0.0023	0.0017	5e-04	0.0369	0.03	0.0253	0.0693	0.0207	0.0977	5e-04
8	rs78498207	57994067	0.99	0.165875049708709	0.84	0.397589870063919	0.000799959904482507	0.0899880188312368	0.0167	0.0199	0.0192	0.0028	0.168	0.0031	0.0027	0.0679	5e-04	0.0911	0.1551	0.0207	0.0017	0.1205	0.019	0.0023	0.0023	0.0017	5e-04	0.0369	0.03	0.0253	0.0693	0.0206	0.0977	5e-04
8	rs117796152	57999763	0.99	0.165875049708709	0.84	0.397589870063919	0.000802038801563138	0.0921014462994714	0.0168	0.0199	0.0191	0.0028	0.1679	0.0031	0.0027	0.0679	5e-04	0.091	0.1551	0.0207	0.0017	0.1208	0.019	0.0023	0.0023	0.0017	5e-04	0.0368	0.0301	0.0253	0.0693	0.0206	0.0977	5e-04
8	rs1596143	58000518	0.99	0.165875049708709	0.84	0.397589870063919	0.000791002708943156	0.0918656599200028	0.0168	0.0199	0.0191	0.0028	0.1679	0.0031	0.0027	0.0678	5e-04	0.091	0.1551	0.0207	0.0017	0.1208	0.019	0.0023	0.0023	0.0017	5e-04	0.0368	0.0301	0.0253	0.0693	0.0206	0.0976	5e-04
8	rs12216730	58003894	0.99	0.165875049708709	0.84	0.397589870063919	0.000757982286307711	0.0899880188312368	0.0168	0.0199	0.0191	0.0029	0.1679	0.0031	0.0027	0.0675	5e-04	0.0911	0.1551	0.0208	0.0017	0.1208	0.019	0.0023	0.0023	0.0017	5e-04	0.0368	0.0301	0.0253	0.0694	0.0207	0.0978	5e-04
8	rs17190985	58004013	0.99	0.165875049708709	0.84	0.397589870063919	0.000756659113588933	0.0898322451028247	0.0168	0.0199	0.0191	0.0029	0.1679	0.0031	0.0027	0.0675	5e-04	0.0911	0.1551	0.0208	0.0017	0.1208	0.019	0.0023	0.0023	0.0017	5e-04	0.0368	0.0301	0.0253	0.0694	0.0207	0.0978	5e-04
8	rs6994162	58018805	0.98	0.188103243221556	0.84	0.397589870063919	0.000975256232117521	0.0937586430663705	0.0169	0.02	0.0189	0.0029	0.1679	0.003	0.0027	0.0679	6e-04	0.0907	0.1546	0.0208	0.0017	0.1201	0.0192	0.0023	0.0023	0.0017	6e-04	0.0367	0.0304	0.0254	0.0695	0.0208	0.0979	6e-04
8	rs79904339	58020092	0.98	0.188103243221556	0.84	0.397589870063919	0.000988368093376077	0.0948699198630098	0.0169	0.02	0.0189	0.0029	0.1679	0.003	0.0027	0.0679	6e-04	0.0907	0.1546	0.0208	0.0017	0.1201	0.0192	0.0023	0.0023	0.0017	6e-04	0.0367	0.0304	0.0254	0.0695	0.0209	0.0979	6e-04
8	rs11780790	58028279	0.98	0.188103243221556	0.84	0.397589870063919	0.000961481920290644	0.0900659459725021	0.017	0.0201	0.0188	0.0028	0.1679	0.003	0.0027	0.0678	6e-04	0.0907	0.1545	0.0208	0.0017	0.12	0.0192	0.0023	0.0023	0.0017	6e-04	0.0367	0.0305	0.0254	0.0695	0.0209	0.0979	6e-04
8	rs72649112	58037192	0.98	0.188103243221556	0.84	0.397589870063919	0.000943101136802225	0.0943136355729378	0.017	0.0202	0.0188	0.0028	0.1679	0.003	0.0027	0.0678	6e-04	0.0907	0.1545	0.0208	0.0017	0.1199	0.0192	0.0023	0.0023	0.0017	6e-04	0.0367	0.0305	0.0254	0.0695	0.0209	0.0979	6e-04
8	rs76417646	58040987	0.98	0.188103243221556	0.84	0.397589870063919	0.000940725106050283	0.0955072512731851	0.017	0.0202	0.0188	0.0028	0.1678	0.003	0.0027	0.0678	6e-04	0.0907	0.1545	0.0208	0.0018	0.1199	0.0192	0.0023	0.0023	0.0017	6e-04	0.0367	0.0305	0.0254	0.0695	0.0209	0.0979	6e-04
8	rs4738576	58046496	0.98	0.188103243221556	0.84	0.397589870063919	0.000940725106050283	0.0964663948641865	0.017	0.0202	0.0188	0.0028	0.1678	0.003	0.0027	0.0678	6e-04	0.0907	0.1544	0.0208	0.0018	0.1198	0.0192	0.0024	0.0023	0.0017	6e-04	0.0367	0.0305	0.0254	0.0696	0.021	0.0979	6e-04
8	rs12679939	58051768	0.98	0.188103243221556	0.84	0.397589870063919	0.000939143823783725	0.100421787636218	0.017	0.0204	0.0188	0.0028	0.1676	0.003	0.0027	0.0679	7e-04	0.0905	0.1543	0.0208	0.0018	0.1195	0.0192	0.0024	0.0023	0.0017	6e-04	0.0368	0.0306	0.0255	0.0695	0.0211	0.0978	6e-04
8	rs78941440	58052095	0.98	0.188103243221556	0.84	0.397589870063919	0.000955055481154482	0.0983152572571123	0.017	0.0205	0.0188	0.0028	0.1676	0.003	0.0027	0.0679	7e-04	0.0905	0.1543	0.0208	0.0018	0.1194	0.0192	0.0024	0.0023	0.0017	6e-04	0.0368	0.0307	0.0255	0.0695	0.0211	0.0977	6e-04
8	rs59490468	58056322	0.98	0.188103243221556	0.84	0.397589870063919	0.00150958555465396	0.1161617008798	0.0171	0.021	0.0188	0.0028	0.167	0.0029	0.0027	0.0683	7e-04	0.0898	0.154	0.0207	0.002	0.1188	0.019	0.0025	0.0025	0.0017	7e-04	0.0369	0.0316	0.0256	0.0696	0.0214	0.0974	6e-04
8	rs7017199	58065790	0.98	0.188103243221556	0.84	0.397589870063919	0.00155677195234375	0.116075670936253	0.0171	0.021	0.0187	0.0028	0.1669	0.0029	0.0027	0.0683	7e-04	0.0897	0.1541	0.0207	0.002	0.1187	0.019	0.0025	0.0025	0.0017	7e-04	0.0369	0.0317	0.0256	0.0696	0.0214	0.0973	6e-04
8	rs7015686	58080486	0.98	0.188103243221556	0.84	0.397589870063919	0.00155677195234375	0.115817726184266	0.0171	0.021	0.0187	0.0028	0.1669	0.0029	0.0027	0.0683	7e-04	0.0897	0.1541	0.0207	0.002	0.1187	0.019	0.0025	0.0025	0.0017	7e-04	0.0369	0.0317	0.0256	0.0696	0.0214	0.0973	6e-04
8	rs2873638	58114593	0.98	0.188103243221556	0.84	0.397589870063919	0.0017262478614617	0.121017717592685	0.0171	0.0214	0.0187	0.0028	0.1666	0.0029	0.0027	0.0685	8e-04	0.0894	0.154	0.0207	0.0021	0.1185	0.019	0.0026	0.0025	0.0018	7e-04	0.0368	0.0318	0.0256	0.0696	0.0216	0.097	6e-04
8	rs75472566	58116486	0.98	0.188103243221556	0.84	0.397589870063919	0.00176689598410783	0.123297674736775	0.0171	0.0215	0.0187	0.0028	0.1665	0.0029	0.0027	0.0685	8e-04	0.0894	0.154	0.0207	0.0021	0.1185	0.019	0.0026	0.0025	0.0018	7e-04	0.0368	0.0318	0.0256	0.0696	0.0216	0.097	6e-04
8	rs74499901	58127011	0.98	0.188103243221556	0.84	0.397589870063919	0.00179755211883621	0.118060459818435	0.0171	0.0215	0.0187	0.0028	0.1665	0.003	0.0027	0.0685	8e-04	0.0893	0.154	0.0207	0.0021	0.1185	0.019	0.0026	0.0025	0.0018	7e-04	0.0368	0.0318	0.0256	0.0696	0.0216	0.097	6e-04
8	rs17804203	58147040	0.98	0.188103243221556	0.84	0.397589870063919	0.00189631216015131	0.112484340870142	0.0172	0.0217	0.0187	0.0028	0.1664	0.003	0.0027	0.0686	9e-04	0.0892	0.154	0.0207	0.0022	0.1184	0.0191	0.0026	0.0026	0.0018	7e-04	0.0366	0.0319	0.0257	0.0695	0.0217	0.0967	6e-04
8	rs17215412	58148061	0.98	0.188103243221556	0.84	0.397589870063919	0.00175765033155778	0.0978316186615012	0.0172	0.0218	0.0187	0.0028	0.1663	0.003	0.0027	0.0686	9e-04	0.0892	0.1539	0.0207	0.0022	0.1182	0.0192	0.0027	0.0026	0.0019	7e-04	0.0365	0.0318	0.0257	0.0695	0.0218	0.0966	6e-04
8	rs17804275	58148442	0.98	0.188103243221556	0.84	0.397589870063919	0.0017275471596964	0.0973489153999478	0.0172	0.0218	0.0187	0.0028	0.1662	0.003	0.0027	0.0686	9e-04	0.0892	0.1539	0.0207	0.0022	0.1182	0.0192	0.0028	0.0026	0.0019	7e-04	0.0365	0.0318	0.0257	0.0694	0.0219	0.0965	6e-04
8	rs17804774	58155950	0.98	0.188103243221556	0.85	0.356744695657816	0.00205561759905411	0.114873793652153	0.0172	0.0218	0.0184	0.0028	0.1665	0.003	0.0027	0.0688	0.001	0.0897	0.1539	0.0207	0.0021	0.1183	0.0192	0.0026	0.0026	0.0018	7e-04	0.0366	0.0318	0.0256	0.0694	0.0219	0.0961	6e-04
8	rs7460769	58157523	0.98	0.188103243221556	0.85	0.356744695657816	0.00208419511820371	0.114873793652153	0.0172	0.0218	0.0184	0.0028	0.1665	0.003	0.0027	0.0688	0.001	0.0898	0.1539	0.0207	0.0021	0.1183	0.0192	0.0026	0.0026	0.0018	7e-04	0.0365	0.0318	0.0256	0.0694	0.0219	0.0961	6e-04
8	rs112272435	58170371	0.98	0.188103243221556	0.85	0.356744695657816	0.00357509040442225	0.163799650787437	0.0172	0.0218	0.0183	0.0028	0.1664	0.003	0.0027	0.0689	0.001	0.0903	0.154	0.0207	0.002	0.118	0.0192	0.0026	0.0026	0.0018	7e-04	0.0362	0.0318	0.0257	0.0692	0.022	0.0959	6e-04
8	rs10089625	58179299	0.98	0.188103243221556	0.85	0.356744695657816	0.00360076186243508	0.143213210765315	0.0172	0.0218	0.0183	0.0028	0.1665	0.003	0.0027	0.069	0.001	0.0903	0.154	0.0207	0.002	0.118	0.0192	0.0026	0.0026	0.0018	7e-04	0.0362	0.0318	0.0257	0.0692	0.022	0.0959	6e-04
8	rs117270037	58181037	0.98	0.188103243221556	0.85	0.356744695657816	0.00361013300607865	0.144051042137703	0.0172	0.0218	0.0183	0.0028	0.1665	0.003	0.0027	0.069	0.001	0.0903	0.154	0.0207	0.002	0.118	0.0192	0.0026	0.0026	0.0018	7e-04	0.0362	0.0318	0.0257	0.0692	0.022	0.0959	6e-04
8	rs77888784	58187181	0.98	0.188103243221556	0.85	0.356744695657816	0.00354725056093274	0.145732010383225	0.0172	0.0218	0.0183	0.0028	0.1665	0.003	0.0027	0.069	0.001	0.0903	0.154	0.0207	0.0021	0.118	0.0192	0.0026	0.0026	0.0018	7e-04	0.0362	0.0318	0.0257	0.0692	0.022	0.0959	6e-04
8	rs117015542	58188782	0.98	0.188103243221556	0.85	0.356744695657816	0.0036171740144916	0.157308779897678	0.0172	0.0218	0.0183	0.0028	0.1665	0.003	0.0027	0.069	0.001	0.0903	0.154	0.0207	0.0021	0.118	0.0192	0.0026	0.0026	0.0018	7e-04	0.0362	0.0318	0.0257	0.0692	0.022	0.0959	6e-04
8	rs112020812	58189992	0.98	0.188103243221556	0.85	0.356744695657816	0.00378944167568522	0.166834099254973	0.0172	0.0217	0.0183	0.0028	0.1665	0.003	0.0027	0.069	0.001	0.0904	0.154	0.0207	0.0021	0.118	0.0192	0.0026	0.0026	0.0018	7e-04	0.0362	0.0318	0.0257	0.0692	0.022	0.0959	6e-04
8	rs75585481	58192202	0.98	0.188103243221556	0.85	0.356744695657816	0.00447441663959388	0.204820306571179	0.0172	0.0217	0.0183	0.0028	0.1665	0.003	0.0027	0.069	0.001	0.0903	0.154	0.0207	0.0021	0.118	0.0192	0.0026	0.0026	0.0018	7e-04	0.0362	0.0318	0.0257	0.0692	0.022	0.0959	6e-04
8	rs61733801	58192513	0.98	0.188103243221556	0.85	0.356744695657816	0.00471541079032045	0.210003689127119	0.0172	0.0217	0.0183	0.0028	0.1665	0.003	0.0027	0.069	0.001	0.0904	0.154	0.0207	0.0021	0.118	0.0192	0.0026	0.0026	0.0018	7e-04	0.0362	0.0318	0.0257	0.0692	0.022	0.0959	6e-04
8	rs117834670	58200642	0.98	0.188103243221556	0.84	0.397589870063919	0.156946572191406	0.264205897450998	0.0169	0.0203	0.0192	0.003	0.1681	0.0033	0.0037	0.0721	0.0019	0.0893	0.1455	0.021	0.0022	0.1199	0.0209	0.0029	0.003	0.0014	8e-04	0.0342	0.0358	0.0305	0.0661	0.0244	0.0878	0.001
8	rs76446244	58202569	0.98	0.188103243221556	0.84	0.397589870063919	0.145744133774199	0.276298668046304	0.0169	0.0203	0.0194	0.003	0.1682	0.0033	0.0037	0.0722	0.002	0.0893	0.1453	0.021	0.0022	0.1195	0.0209	0.003	0.003	0.0014	8e-04	0.0342	0.036	0.0308	0.066	0.0245	0.0876	0.001
8	rs55710174	58209422	0.97	0.212405230483542	0.84	0.397589870063919	0.142555859853414	0.224178172405594	0.0169	0.0203	0.0194	0.003	0.1682	0.0033	0.0037	0.0722	0.002	0.0893	0.1453	0.021	0.0022	0.1195	0.0209	0.003	0.003	0.0014	8e-04	0.0342	0.036	0.0309	0.066	0.0245	0.0875	0.001
8	rs112842714	58214954	0.97	0.212405230483542	0.84	0.397589870063919	0.134970026060255	0.205980167156929	0.0169	0.0203	0.0193	0.003	0.1681	0.0033	0.0037	0.0723	0.002	0.0893	0.1452	0.021	0.0022	0.1194	0.0209	0.003	0.003	0.0014	8e-04	0.0345	0.036	0.0309	0.066	0.0245	0.0876	0.001
8	rs10093056	58217431	0.97	0.212405230483542	0.84	0.397589870063919	0.128682605207001	0.182193574875921	0.0169	0.0203	0.0193	0.003	0.168	0.0033	0.0038	0.0723	0.002	0.0892	0.1452	0.0211	0.0022	0.1193	0.0209	0.003	0.003	0.0014	8e-04	0.0347	0.036	0.031	0.0659	0.0244	0.0877	0.001
8	rs1878628	58218044	0.97	0.212405230483542	0.84	0.397589870063919	0.12922477784333	0.179064177769424	0.0168	0.0203	0.0193	0.003	0.168	0.0033	0.0038	0.0723	0.0019	0.0892	0.1449	0.0211	0.0022	0.1193	0.0209	0.003	0.003	0.0014	8e-04	0.0347	0.0361	0.031	0.0659	0.0244	0.0882	0.001
8	rs2318115	58218269	0.97	0.212405230483542	0.85	0.356744695657816	0.13070768506593	0.178159147164241	0.0168	0.0203	0.0193	0.003	0.168	0.0033	0.0038	0.0723	0.0019	0.0892	0.1447	0.021	0.0022	0.1192	0.0209	0.003	0.003	0.0014	8e-04	0.0347	0.0361	0.031	0.0659	0.0244	0.0884	0.001
8	rs12546002	58232934	0.97	0.212405230483542	0.85	0.356744695657816	0.138213092686428	0.218020067032075	0.0168	0.0203	0.0194	0.003	0.168	0.0034	0.0038	0.0723	0.002	0.0892	0.1447	0.0211	0.0022	0.119	0.0208	0.003	0.003	0.0014	8e-04	0.0347	0.0361	0.031	0.0658	0.0245	0.0884	0.001
8	rs77241680	58239769	0.97	0.212405230483542	0.85	0.356744695657816	0.139662284596021	0.217805015442632	0.0168	0.0203	0.0194	0.003	0.1679	0.0033	0.0038	0.0723	0.002	0.0893	0.1447	0.0211	0.0022	0.119	0.0208	0.003	0.003	0.0014	8e-04	0.0347	0.0361	0.0311	0.0658	0.0245	0.0884	0.001
8	rs16922021	58243697	0.97	0.212405230483542	0.85	0.356744695657816	0.161076395913025	0.176754473406879	0.0169	0.0204	0.0196	0.003	0.1677	0.0034	0.0038	0.0724	0.002	0.0893	0.1446	0.0212	0.0022	0.1186	0.0207	0.003	0.003	0.0014	8e-04	0.0345	0.0362	0.0313	0.0655	0.0246	0.0885	0.001
8	rs72652933	58252194	0.97	0.212405230483542	0.85	0.356744695657816	0.20446442869477	0.13730679929143	0.0166	0.0205	0.0197	0.003	0.1674	0.0034	0.0038	0.0725	0.0022	0.0894	0.1448	0.0212	0.0023	0.1182	0.0207	0.003	0.003	0.0014	9e-04	0.0344	0.0363	0.0314	0.0652	0.0246	0.0887	0.0012
8	rs7014818	58252739	0.97	0.212405230483542	0.85	0.356744695657816	0.207874006677364	0.139142797431966	0.0166	0.0205	0.0197	0.0029	0.1674	0.0034	0.0038	0.0725	0.0022	0.0893	0.1447	0.0212	0.0023	0.1183	0.0208	0.003	0.003	0.0014	9e-04	0.0344	0.0364	0.0314	0.0652	0.0246	0.0887	0.0012
8	rs117343508	58257665	0.97	0.212405230483542	0.85	0.356744695657816	0.220058382195466	0.156732056753697	0.0166	0.0205	0.0197	0.0029	0.1674	0.0034	0.0038	0.0725	0.0022	0.0894	0.1447	0.0212	0.0023	0.1182	0.0207	0.003	0.003	0.0014	9e-04	0.0344	0.0364	0.0314	0.0651	0.0245	0.0887	0.0012
8	rs116979642	58259577	0.97	0.212405230483542	0.85	0.356744695657816	0.226986576617726	0.173259675658703	0.0166	0.0205	0.0197	0.0029	0.1674	0.0034	0.0038	0.0725	0.0023	0.0894	0.1446	0.0212	0.0023	0.1181	0.0207	0.003	0.003	0.0014	9e-04	0.0344	0.0364	0.0314	0.0651	0.0245	0.0888	0.0012
8	rs72652936	58261189	0.97	0.212405230483542	0.85	0.356744695657816	0.233524095228918	0.16899940789326	0.0166	0.0205	0.0197	0.0029	0.1674	0.0034	0.0038	0.0726	0.0023	0.0894	0.1446	0.0213	0.0023	0.1181	0.0207	0.003	0.003	0.0014	9e-04	0.0344	0.0364	0.0314	0.0651	0.0246	0.0888	0.0012
8	rs34363197	58261536	0.97	0.212405230483542	0.85	0.356744695657816	0.23839808357909	0.175253740160843	0.0166	0.0205	0.0197	0.0029	0.1674	0.0034	0.0038	0.0726	0.0023	0.0895	0.1446	0.0213	0.0023	0.1181	0.0207	0.003	0.0029	0.0014	9e-04	0.0344	0.0364	0.0314	0.065	0.0245	0.0888	0.0012
8	rs71519481	58272168	0.97	0.212405230483542	0.85	0.356744695657816	0.860619004341732	0.0928891291361596	0.0163	0.0209	0.02	0.0028	0.1669	0.0039	0.0037	0.073	0.0032	0.0897	0.1436	0.0216	0.0025	0.1164	0.0202	0.003	0.0029	0.0015	0.001	0.0346	0.037	0.0313	0.0636	0.0248	0.0897	0.0017
8	rs7016164	58281055	0.96	0.238871757466757	0.85	0.356744695657816	1.19920178577633	0.0705234598699202	0.0162	0.021	0.0201	0.0028	0.1667	0.004	0.0037	0.0731	0.0034	0.0899	0.1434	0.0217	0.0026	0.1159	0.02	0.0031	0.0029	0.0015	0.001	0.0347	0.0372	0.0313	0.0631	0.0249	0.0898	0.0018
8	rs118153878	58285554	0.96	0.238871757466757	0.86	0.318862054747229	1.21706178135452	0.0713723338817499	0.0162	0.021	0.0201	0.0028	0.1667	0.004	0.0037	0.0731	0.0034	0.0899	0.1433	0.0217	0.0026	0.1158	0.02	0.0031	0.0029	0.0015	0.001	0.0347	0.0373	0.0312	0.0631	0.0249	0.0899	0.0018
8	rs117408798	58291300	0.96	0.238871757466757	0.86	0.318862054747229	1.37316367360281	0.0661364665177148	0.0161	0.0211	0.0201	0.0029	0.1663	0.0042	0.0037	0.0733	0.0036	0.0899	0.143	0.0217	0.0027	0.1153	0.0198	0.0031	0.003	0.0015	0.0011	0.0347	0.0374	0.0312	0.0627	0.025	0.0904	0.0019
8	rs11994423	58296966	0.96	0.238871757466757	0.86	0.318862054747229	1.41115710663088	0.0695384392031729	0.0161	0.0211	0.0201	0.0029	0.1662	0.0042	0.0037	0.0734	0.0036	0.0899	0.143	0.0218	0.0027	0.1152	0.0198	0.0031	0.003	0.0015	0.0011	0.0347	0.0374	0.0312	0.0627	0.025	0.0905	0.0019
8	rs34042655	58311130	0.96	0.238871757466757	0.86	0.318862054747229	1.70423938913548	0.0652459086315517	0.016	0.0212	0.0201	0.0029	0.1662	0.0043	0.0037	0.0736	0.0038	0.0899	0.1427	0.0218	0.0027	0.1145	0.0195	0.0032	0.003	0.0015	0.0011	0.0348	0.0375	0.0311	0.0625	0.0251	0.091	0.002
8	rs2875734	58315646	0.96	0.238871757466757	0.86	0.318862054747229	1.76057801758611	0.0621356168740305	0.016	0.0212	0.0201	0.0029	0.1663	0.0044	0.0037	0.0736	0.0038	0.0898	0.1426	0.0218	0.0028	0.1144	0.0195	0.0032	0.0031	0.0015	0.0011	0.0348	0.0375	0.0311	0.0624	0.0251	0.0912	0.002
8	rs75631774	58331906	0.96	0.238871757466757	0.86	0.318862054747229	1.99603954537052	0.0543912930221992	0.0159	0.0212	0.0201	0.003	0.1664	0.0045	0.0037	0.0739	0.0039	0.0897	0.1423	0.0218	0.0028	0.1138	0.0193	0.0033	0.0032	0.0015	0.0011	0.0348	0.0375	0.031	0.0622	0.0251	0.0916	0.0021
8	rs10086935	58336604	0.96	0.238871757466757	0.86	0.318862054747229	2.39521753370251	0.0467997217724181	0.0157	0.0213	0.0198	0.003	0.1666	0.0046	0.0037	0.0742	0.004	0.0895	0.1421	0.0221	0.0027	0.1136	0.0191	0.0034	0.0033	0.0012	0.0011	0.035	0.0375	0.031	0.062	0.0252	0.0921	0.0021
8	rs71519482	58339548	0.96	0.238871757466757	0.86	0.318862054747229	2.38709867671955	0.0450385573984819	0.016	0.0213	0.0197	0.003	0.1666	0.0045	0.0037	0.0741	0.004	0.0895	0.1421	0.0221	0.0027	0.1135	0.0191	0.0034	0.0033	0.0012	0.0012	0.0349	0.0375	0.031	0.0619	0.0252	0.0921	0.0021
8	rs79499261	58341938	0.96	0.238871757466757	0.86	0.318862054747229	2.40039931410249	0.0436512133647377	0.0161	0.0213	0.0197	0.003	0.1666	0.0045	0.0037	0.0741	0.004	0.0894	0.1421	0.0221	0.0027	0.1135	0.019	0.0034	0.0033	0.0012	0.0012	0.0349	0.0374	0.031	0.0619	0.0252	0.0922	0.0021
8	rs78932736	58342545	0.96	0.238871757466757	0.87	0.283849475516541	2.39851462185917	0.0427370572784093	0.0162	0.0213	0.0197	0.003	0.1666	0.0045	0.0037	0.0741	0.004	0.0894	0.1421	0.022	0.0027	0.1135	0.019	0.0034	0.0033	0.0012	0.0012	0.0349	0.0374	0.031	0.0619	0.0252	0.0922	0.0021
8	rs12156322	58348855	0.96	0.238871757466757	0.87	0.283849475516541	2.39333412563936	0.0426802090410908	0.0164	0.0213	0.0197	0.003	0.1666	0.0045	0.0038	0.0741	0.004	0.0893	0.1421	0.0221	0.0027	0.1134	0.0189	0.0034	0.0033	0.0012	0.0012	0.0348	0.0374	0.031	0.0618	0.0252	0.0923	0.0021
8	rs35008917	58360186	0.95	0.267590046340022	0.87	0.283849475516541	2.52353426957021	0.0377572290299167	0.0169	0.0212	0.0193	0.0032	0.1665	0.0045	0.0038	0.0749	0.004	0.0891	0.1421	0.0221	0.0026	0.1127	0.019	0.0034	0.0033	0.0013	0.0012	0.0345	0.0374	0.031	0.0611	0.0255	0.0935	0.0018
8	rs72654837	58360398	0.95	0.267590046340022	0.87	0.283849475516541	2.23739859024188	0.0320535272151164	0.0171	0.0212	0.019	0.0034	0.1663	0.0046	0.0037	0.0751	0.0039	0.0893	0.1422	0.0221	0.0025	0.1129	0.0188	0.0034	0.0034	0.0012	0.0012	0.0346	0.0374	0.0308	0.0609	0.0255	0.0938	0.0017
8	rs6989168	58361959	0.95	0.267590046340022	0.87	0.283849475516541	3.06297084926918	0.0238369309313263	0.0187	0.0211	0.0169	0.0053	0.1681	0.0052	0.003	0.0761	0.0037	0.0876	0.1446	0.0216	0.0018	0.1106	0.0184	0.0035	0.0042	0.0011	0.0012	0.0353	0.0371	0.0293	0.0596	0.0235	0.0971	0.0011
8	rs75232794	58364207	0.95	0.267590046340022	0.87	0.283849475516541	3.21726330619446	0.0250673839259533	0.0187	0.0211	0.0169	0.0055	0.1679	0.0053	0.003	0.0762	0.0038	0.0871	0.1447	0.0217	0.0018	0.1109	0.0183	0.0035	0.0043	0.0011	0.0012	0.0354	0.0371	0.0292	0.0596	0.0233	0.0974	0.0011
8	rs10957001	58364300	0.95	0.267590046340022	0.87	0.283849475516541	3.2285875940054	0.0252902034751081	0.0187	0.0211	0.0169	0.0055	0.1679	0.0053	0.003	0.0762	0.0038	0.0871	0.1447	0.0217	0.0018	0.1109	0.0183	0.0035	0.0043	0.0011	0.0012	0.0354	0.0371	0.0292	0.0596	0.0233	0.0975	0.0011
8	rs58175170	58366530	0.95	0.267590046340022	0.88	0.251609301083599	3.23670169669821	0.0268301042016976	0.0187	0.0211	0.0169	0.0054	0.1679	0.0053	0.003	0.0763	0.0038	0.087	0.1448	0.0217	0.0018	0.1108	0.0183	0.0035	0.0043	0.0011	0.0012	0.0354	0.0371	0.0292	0.0596	0.0233	0.0976	0.0011
8	rs12679977	58366874	0.95	0.267590046340022	0.88	0.251609301083599	3.24069647280429	0.0269680397768315	0.0187	0.0212	0.0169	0.0054	0.1679	0.0053	0.003	0.0763	0.0038	0.087	0.1448	0.0217	0.0018	0.1108	0.0183	0.0035	0.0043	0.0011	0.0012	0.0354	0.0371	0.0292	0.0596	0.0233	0.0976	0.0011
8	rs117633846	58369480	0.95	0.267590046340022	0.88	0.251609301083599	3.26973262724341	0.0273374958803479	0.0187	0.0212	0.0169	0.0054	0.1679	0.0053	0.003	0.0763	0.0038	0.087	0.1448	0.0217	0.0018	0.1108	0.0183	0.0035	0.0043	0.0011	0.0012	0.0354	0.0371	0.0292	0.0596	0.0233	0.0976	0.0011
8	rs117508517	58381574	0.95	0.267590046340022	0.88	0.251609301083599	3.54419499364244	0.0275231106336827	0.0189	0.0212	0.0168	0.0055	0.1679	0.0053	0.003	0.0764	0.0038	0.0869	0.1448	0.0217	0.0018	0.1108	0.0183	0.0035	0.0043	0.001	0.0011	0.0356	0.037	0.0291	0.0595	0.0232	0.0974	0.0011
8	rs6471614	58394022	0.95	0.267590046340022	0.88	0.251609301083599	3.67554465382667	0.0278026392690001	0.0189	0.0212	0.0168	0.0055	0.1679	0.0053	0.003	0.0764	0.0039	0.0869	0.1448	0.0217	0.0018	0.1109	0.0183	0.0035	0.0043	0.001	0.0011	0.0356	0.037	0.029	0.0595	0.0232	0.0974	0.0011
8	rs78151707	58406856	0.94	0.298643641979994	0.88	0.251609301083599	3.93648415539871	0.0226784348351235	0.0189	0.0212	0.0167	0.0056	0.1682	0.0053	0.0028	0.0763	0.0038	0.087	0.1452	0.0217	0.0017	0.1115	0.0183	0.0036	0.0044	9e-04	0.001	0.0353	0.0369	0.0287	0.0592	0.0233	0.0976	0.001
8	rs78769141	58410995	0.94	0.298643641979994	0.88	0.251609301083599	3.95688851011098	0.022636058365174	0.0189	0.0212	0.0167	0.0056	0.1682	0.0053	0.0028	0.0763	0.0038	0.087	0.1452	0.0217	0.0017	0.1116	0.0183	0.0036	0.0044	9e-04	0.001	0.0353	0.0369	0.0287	0.0592	0.0233	0.0976	0.001
8	rs78606919	58411001	0.94	0.298643641979994	0.91	0.170469891558667	3.94885947995301	0.0227208493050022	0.0189	0.0212	0.0167	0.0056	0.1682	0.0053	0.0028	0.0763	0.0038	0.087	0.1452	0.0217	0.0017	0.1116	0.0183	0.0036	0.0044	9e-04	0.001	0.0353	0.0369	0.0287	0.0592	0.0233	0.0976	0.001
8	rs189508080	58412971	0.94	0.298643641979994	0.92	0.14824156235026	3.9423305596183	0.0225514194646448	0.019	0.0212	0.0167	0.0055	0.1682	0.0053	0.0028	0.0762	0.0038	0.0869	0.1453	0.0217	0.0017	0.1116	0.0183	0.0035	0.0044	9e-04	0.001	0.0353	0.0369	0.0287	0.0592	0.0233	0.0976	0.001
8	rs17222757	58416961	0.94	0.298643641979994	0.92	0.14824156235026	4.03974018931811	0.021713409974373	0.019	0.0212	0.0167	0.0056	0.1682	0.0053	0.0027	0.0762	0.0038	0.087	0.1453	0.0217	0.0017	0.1117	0.0183	0.0036	0.0044	9e-04	0.001	0.0352	0.0369	0.0286	0.0591	0.0233	0.0978	0.001
8	rs66460469	58417121	0.94	0.298643641979994	0.92	0.14824156235026	4.04028765319084	0.0217549479529479	0.019	0.0212	0.0167	0.0056	0.1682	0.0053	0.0027	0.0762	0.0038	0.087	0.1453	0.0217	0.0017	0.1117	0.0183	0.0036	0.0044	9e-04	0.001	0.0352	0.0369	0.0286	0.0591	0.0233	0.0978	0.001
8	rs72654893	58419535	0.94	0.298643641979994	0.92	0.14824156235026	4.05713161646348	0.0217965241477336	0.019	0.0212	0.0167	0.0056	0.1682	0.0053	0.0027	0.0762	0.0038	0.087	0.1453	0.0217	0.0017	0.1117	0.0183	0.0036	0.0044	9e-04	0.001	0.0352	0.0369	0.0286	0.0591	0.0233	0.0978	0.001
8	rs1376401	58423474	0.94	0.298643641979994	0.92	0.14824156235026	4.01280162188946	0.0267383323651783	0.019	0.0212	0.0167	0.0056	0.1677	0.0054	0.0028	0.0764	0.0038	0.0865	0.1451	0.0217	0.0017	0.1115	0.0185	0.0036	0.0045	9e-04	0.001	0.0356	0.037	0.0287	0.0593	0.0233	0.0977	0.001
8	rs7015688	58428813	0.94	0.298643641979994	0.92	0.14824156235026	3.94709094948798	0.0254691323024984	0.019	0.0212	0.0168	0.0056	0.1678	0.0054	0.0028	0.0764	0.0038	0.0864	0.1451	0.0217	0.0017	0.1115	0.0184	0.0036	0.0045	9e-04	0.001	0.0357	0.0369	0.0287	0.0592	0.0233	0.0977	0.001
8	rs62514278	58437923	0.94	0.298643641979994	0.92	0.14824156235026	3.97009810681085	0.0244484736939065	0.0189	0.0212	0.0168	0.0055	0.1678	0.0054	0.0028	0.0765	0.0038	0.0864	0.1451	0.0217	0.0017	0.1116	0.0184	0.0036	0.0045	9e-04	0.001	0.0357	0.0368	0.0287	0.0591	0.0233	0.0977	0.001
8	rs7007524	58446635	0.94	0.298643641979994	0.92	0.14824156235026	3.8796360407903	0.0116810107217955	0.0188	0.0211	0.017	0.0057	0.168	0.0052	0.0028	0.0761	0.0037	0.0855	0.1462	0.0217	0.0017	0.1133	0.0188	0.0038	0.0047	8e-04	9e-04	0.0357	0.0356	0.0288	0.058	0.0231	0.0985	9e-04
8	rs7835287	58448244	0.94	0.298643641979994	0.92	0.14824156235026	3.94641080107002	0.0105494670929533	0.0187	0.0211	0.017	0.0057	0.168	0.0052	0.0028	0.076	0.0037	0.0855	0.1463	0.0217	0.0017	0.1135	0.0188	0.0038	0.0047	8e-04	9e-04	0.0357	0.0354	0.0288	0.0579	0.0231	0.0985	8e-04
8	rs73682628	58451794	0.94	0.298643641979994	0.92	0.14824156235026	3.95770526224874	0.010261460376375	0.0187	0.0211	0.017	0.0057	0.1679	0.0052	0.0028	0.0759	0.0037	0.0855	0.1463	0.0217	0.0017	0.1135	0.0188	0.0039	0.0048	8e-04	9e-04	0.0357	0.0354	0.0287	0.0578	0.0231	0.0985	8e-04
8	rs55977291	58452189	0.94	0.298643641979994	0.92	0.14824156235026	3.98168303912675	0.0104626369415013	0.0187	0.0211	0.017	0.0057	0.1679	0.0052	0.0028	0.0759	0.0037	0.0855	0.1463	0.0217	0.0017	0.1134	0.0188	0.0039	0.0048	8e-04	9e-04	0.0357	0.0354	0.0287	0.0578	0.0231	0.0985	8e-04
8	rs72657107	58452229	0.94	0.298643641979994	0.92	0.14824156235026	3.9834556341884	0.0104915395644721	0.0187	0.0211	0.017	0.0057	0.1679	0.0052	0.0028	0.0759	0.0037	0.0855	0.1464	0.0217	0.0017	0.1134	0.0188	0.0039	0.0048	8e-04	9e-04	0.0357	0.0354	0.0287	0.0578	0.0231	0.0985	8e-04
8	rs10109157	58457374	0.94	0.298643641979994	0.92	0.14824156235026	2.80354167936442	0.015320113143656	0.018	0.0212	0.0171	0.0058	0.1682	0.0053	0.0029	0.0762	0.0035	0.0848	0.1465	0.0212	0.002	0.1139	0.0191	0.004	0.005	9e-04	9e-04	0.0369	0.034	0.0284	0.0583	0.0228	0.0983	9e-04
8	rs117624218	58458782	0.94	0.298643641979994	0.92	0.14824156235026	2.78699944129914	0.0154604531783686	0.018	0.0212	0.0171	0.0058	0.1682	0.0053	0.0029	0.0762	0.0035	0.0848	0.1465	0.0212	0.002	0.114	0.0191	0.004	0.005	9e-04	9e-04	0.0369	0.034	0.0284	0.0583	0.0228	0.0983	9e-04
8	rs111840814	58459237	0.94	0.298643641979994	0.93	0.128223312274834	2.78157405689771	0.0156014283986724	0.018	0.0212	0.0171	0.0058	0.1682	0.0053	0.0029	0.0762	0.0035	0.0848	0.1466	0.0212	0.002	0.1141	0.019	0.004	0.005	9e-04	9e-04	0.0369	0.034	0.0283	0.0583	0.0228	0.0982	9e-04
8	rs117130009	58468183	0.94	0.298643641979994	0.93	0.128223312274834	2.71255749037865	0.0161357336318064	0.018	0.0212	0.0171	0.0059	0.1682	0.0054	0.0029	0.0762	0.0034	0.0847	0.1465	0.0212	0.002	0.114	0.019	0.004	0.0051	9e-04	9e-04	0.0371	0.0339	0.0283	0.0582	0.0227	0.0983	9e-04
8	rs1451139	58471927	0.94	0.298643641979994	0.93	0.128223312274834	2.70204247082058	0.0164605891039461	0.018	0.0212	0.0171	0.0059	0.1683	0.0054	0.0029	0.0762	0.0034	0.0847	0.1465	0.0212	0.002	0.1141	0.019	0.004	0.0051	9e-04	9e-04	0.0371	0.0338	0.0283	0.0582	0.0227	0.0983	9e-04
8	rs12543897	58491539	0.94	0.298643641979994	0.93	0.128223312274834	1.94863114032874	0.0196458742101853	0.0179	0.0213	0.0169	0.0063	0.1686	0.0056	0.0029	0.0761	0.003	0.0836	0.1459	0.0212	0.0021	0.1147	0.0194	0.0041	0.0054	0.001	9e-04	0.0375	0.0332	0.0282	0.0583	0.0224	0.0987	8e-04
8	rs117334173	58500590	0.93	0.332112317682009	0.93	0.128223312274834	1.79085706068222	0.0215476404171918	0.0178	0.0212	0.0168	0.0064	0.1686	0.0056	0.0029	0.0764	0.0029	0.0834	0.1458	0.0211	0.0021	0.1149	0.0194	0.0041	0.0054	0.001	8e-04	0.0378	0.0332	0.0282	0.058	0.0225	0.0986	8e-04
8	rs77039734	58512674	0.93	0.332112317682009	0.93	0.128223312274834	1.77462907942148	0.0225937199050502	0.0178	0.0211	0.0168	0.0064	0.1686	0.0057	0.0029	0.0764	0.0029	0.0833	0.1458	0.0211	0.0021	0.1149	0.0195	0.0041	0.0054	0.001	8e-04	0.0378	0.0332	0.0282	0.058	0.0225	0.0986	8e-04
8	rs2325777	58514086	0.93	0.332112317682009	0.93	0.128223312274834	1.77089963771925	0.0245804780415824	0.0178	0.0211	0.0168	0.0064	0.1686	0.0057	0.0029	0.0764	0.0029	0.0833	0.1458	0.0211	0.0021	0.1149	0.0195	0.0041	0.0054	0.001	8e-04	0.0378	0.0332	0.0282	0.058	0.0225	0.0986	8e-04
8	rs1823560	58527228	0.93	0.332112317682009	0.93	0.128223312274834	1.58029857115685	0.0215476404171918	0.0178	0.0212	0.0166	0.0063	0.1692	0.0056	0.0029	0.0765	0.0028	0.0831	0.1455	0.0209	0.0021	0.1153	0.0196	0.0041	0.0055	0.001	8e-04	0.0378	0.0332	0.0283	0.0578	0.0224	0.0987	8e-04
8	rs1451148	58529402	0.93	0.332112317682009	0.93	0.128223312274834	1.57712798526592	0.0214237149968602	0.0178	0.0212	0.0166	0.0063	0.1692	0.0056	0.0029	0.0765	0.0028	0.0831	0.1455	0.0209	0.0021	0.1153	0.0196	0.0041	0.0055	0.001	8e-04	0.0378	0.0332	0.0283	0.0578	0.0224	0.0987	8e-04
8	rs7827899	58532919	0.93	0.332112317682009	0.94	0.110289943288055	1.57365320363862	0.0213412895040986	0.0178	0.0213	0.0166	0.0063	0.1692	0.0056	0.0029	0.0765	0.0028	0.0831	0.1455	0.0209	0.0021	0.1153	0.0196	0.0041	0.0055	0.001	8e-04	0.0378	0.0332	0.0283	0.0578	0.0224	0.0987	8e-04
8	rs6990524	58535010	0.93	0.332112317682009	0.94	0.110289943288055	1.50474191727225	0.0214649851891866	0.0178	0.0212	0.0166	0.0063	0.1691	0.0056	0.0029	0.0764	0.0028	0.083	0.1456	0.0209	0.0021	0.1154	0.0196	0.0041	0.0055	0.0011	8e-04	0.0378	0.0332	0.0283	0.0578	0.0223	0.0988	8e-04
8	rs112121113	58541542	0.93	0.332112317682009	0.94	0.110289943288055	1.49851473745624	0.0213824830985977	0.0178	0.0212	0.0166	0.0063	0.1691	0.0056	0.0029	0.0764	0.0028	0.083	0.1456	0.0209	0.0021	0.1154	0.0196	0.0041	0.0055	0.0011	8e-04	0.0378	0.0332	0.0283	0.0579	0.0223	0.0988	8e-04
8	rs16922446	58543058	0.93	0.332112317682009	0.95	0.0943132253134139	1.49400091963629	0.0212179386400768	0.0178	0.0212	0.0166	0.0063	0.1692	0.0056	0.0029	0.0764	0.0028	0.083	0.1456	0.0209	0.0021	0.1154	0.0196	0.0041	0.0055	0.0011	8e-04	0.0378	0.0332	0.0283	0.0578	0.0223	0.0989	8e-04
8	rs10102382	58565658	0.93	0.332112317682009	0.96	0.0801626552665664	1.38250394114769	0.0228483206151456	0.0178	0.0212	0.0166	0.0064	0.1691	0.0056	0.003	0.0764	0.0027	0.083	0.1454	0.0208	0.0021	0.1154	0.0194	0.0041	0.0055	0.0011	9e-04	0.0379	0.0331	0.0282	0.0578	0.0223	0.099	8e-04
8	rs117714234	58582681	0.93	0.332112317682009	0.96	0.0801626552665664	1.34364679495631	0.0233186363189109	0.0178	0.0212	0.0166	0.0064	0.1691	0.0056	0.003	0.0764	0.0027	0.083	0.1454	0.0208	0.0021	0.1155	0.0194	0.0041	0.0055	0.0011	9e-04	0.0379	0.0331	0.0282	0.0578	0.0223	0.0991	8e-04
8	rs55718924	58583989	0.93	0.332112317682009	0.96	0.0801626552665664	1.33960110042758	0.0239238420619822	0.0178	0.0212	0.0166	0.0064	0.1691	0.0056	0.003	0.0764	0.0027	0.083	0.1453	0.0208	0.0021	0.1155	0.0194	0.0041	0.0056	0.0011	9e-04	0.0379	0.0331	0.0282	0.0578	0.0223	0.0991	8e-04
8	rs72657172	58585481	0.93	0.332112317682009	0.96	0.0801626552665664	1.3294110265228	0.0242292183668624	0.0178	0.0212	0.0166	0.0064	0.1691	0.0056	0.003	0.0764	0.0027	0.083	0.1453	0.0208	0.0021	0.1155	0.0193	0.0041	0.0056	0.0011	9e-04	0.0379	0.0331	0.0282	0.0578	0.0223	0.0991	8e-04
8	rs80176725	58600006	0.93	0.332112317682009	0.96	0.0801626552665664	1.19874045561094	0.0273374958803479	0.0177	0.0212	0.0166	0.0065	0.1689	0.0057	0.0031	0.0763	0.0027	0.0829	0.145	0.0208	0.0022	0.1156	0.0194	0.0042	0.0057	0.0012	9e-04	0.0381	0.0329	0.0283	0.0579	0.0222	0.0991	8e-04
8	rs75879137	58618255	0.93	0.332112317682009	0.96	0.0801626552665664	1.09227196244133	0.0317051155793327	0.0178	0.0211	0.0166	0.0066	0.1687	0.0057	0.0033	0.0761	0.0026	0.0827	0.1447	0.0207	0.0022	0.1157	0.0194	0.0042	0.0058	0.0012	9e-04	0.0382	0.0328	0.0284	0.0579	0.0222	0.0991	8e-04
8	rs117745518	58618851	0.93	0.332112317682009	0.96	0.0801626552665664	1.09067152838222	0.0316058930105514	0.0178	0.0211	0.0166	0.0066	0.1687	0.0057	0.0033	0.0761	0.0026	0.0827	0.1447	0.0207	0.0022	0.1157	0.0194	0.0042	0.0058	0.0012	9e-04	0.0382	0.0328	0.0284	0.0579	0.0222	0.0991	8e-04
8	rs34163390	58624834	0.93	0.332112317682009	0.96	0.0801626552665664	1.05613884578061	0.0329575116390723	0.0178	0.0211	0.0166	0.0067	0.1686	0.0058	0.0033	0.0761	0.0026	0.0827	0.1446	0.0207	0.0022	0.1158	0.0194	0.0042	0.0058	0.0012	9e-04	0.0382	0.0327	0.0284	0.0579	0.0222	0.0991	8e-04
8	rs117085461	58628518	0.93	0.332112317682009	0.96	0.0801626552665664	0.976837447036349	0.0389488455233696	0.0178	0.021	0.0167	0.0067	0.1686	0.0058	0.0034	0.0761	0.0026	0.0827	0.1445	0.0208	0.0022	0.1158	0.0195	0.0042	0.0058	0.0012	0.001	0.0382	0.0328	0.0284	0.0579	0.0222	0.0991	8e-04
8	rs10957018	58635357	0.93	0.332112317682009	0.96	0.0801626552665664	0.938559746419973	0.0373815974340886	0.0178	0.021	0.0166	0.0067	0.1685	0.0058	0.0034	0.0761	0.0025	0.0827	0.1445	0.0208	0.0022	0.1158	0.0195	0.0043	0.0058	0.0013	0.001	0.0382	0.0328	0.0284	0.0578	0.0223	0.0991	8e-04
8	rs13266823	58637651	0.93	0.332112317682009	0.96	0.0801626552665664	0.932047252559929	0.0426233945758125	0.0178	0.021	0.0166	0.0067	0.1685	0.0058	0.0034	0.0761	0.0025	0.0827	0.1444	0.0208	0.0022	0.1158	0.0195	0.0043	0.0058	0.0013	0.001	0.0381	0.0328	0.0284	0.0578	0.0223	0.0991	8e-04
8	rs4560772	58645279	0.93	0.332112317682009	0.96	0.0801626552665664	0.913615151670825	0.0540756121789229	0.0178	0.0209	0.0166	0.0068	0.1684	0.0059	0.0035	0.0759	0.0025	0.0827	0.1443	0.0208	0.0022	0.1159	0.0193	0.0043	0.0058	0.0013	0.001	0.038	0.0328	0.0284	0.0577	0.0223	0.0994	9e-04
8	rs75913515	58656159	0.93	0.332112317682009	0.96	0.0801626552665664	0.891814779510616	0.0667559690699651	0.0179	0.0209	0.0166	0.0068	0.1684	0.0059	0.0035	0.0758	0.0025	0.0827	0.144	0.0207	0.0022	0.116	0.0192	0.0044	0.0059	0.0013	0.001	0.038	0.0328	0.0284	0.0576	0.0223	0.0995	9e-04
8	rs34677260	58660438	0.93	0.332112317682009	0.96	0.0801626552665664	0.869993225249784	0.0630081124065204	0.018	0.0209	0.0166	0.0069	0.1684	0.006	0.0036	0.0758	0.0025	0.0828	0.1437	0.0206	0.0023	0.1161	0.0191	0.0044	0.0059	0.0013	0.001	0.038	0.0328	0.0285	0.0576	0.0223	0.0997	9e-04
8	rs115785441	58662328	0.93	0.332112317682009	0.96	0.0801626552665664	0.868697672446198	0.065041115434425	0.018	0.0209	0.0166	0.0069	0.1683	0.006	0.0036	0.0757	0.0025	0.0828	0.1437	0.0206	0.0023	0.1161	0.0191	0.0044	0.0059	0.0013	0.001	0.038	0.0328	0.0285	0.0575	0.0223	0.0997	9e-04
8	rs6471649	58665885	0.93	0.332112317682009	0.96	0.0801626552665664	0.863039245341434	0.0723679956772017	0.018	0.0209	0.0167	0.0069	0.1683	0.006	0.0036	0.0757	0.0025	0.0828	0.1435	0.0206	0.0023	0.1161	0.0191	0.0045	0.0059	0.0013	0.001	0.038	0.0328	0.0285	0.0575	0.0223	0.0997	9e-04
8	rs13439668	58675166	0.93	0.332112317682009	0.96	0.0801626552665664	0.297069890890202	0.113847400842463	0.0182	0.0211	0.0177	0.0076	0.1653	0.0069	0.0045	0.076	0.0018	0.0828	0.1412	0.0202	0.0024	0.1125	0.0192	0.0053	0.0065	0.0017	0.0011	0.039	0.0332	0.0297	0.058	0.0221	0.1001	0.001
8	rs75137773	58679214	0.91	0.406594937265203	0.94	0.110289943288055	0.169631664914486	0.262149802672913	0.0165	0.021	0.0185	0.0076	0.1631	0.0071	0.0048	0.0768	0.0014	0.0834	0.1387	0.0197	0.0028	0.1073	0.0175	0.006	0.0064	0.0027	0.0014	0.0373	0.0334	0.0315	0.0629	0.0213	0.1043	0.0012
8	rs13249012	58679518	0.91	0.406594937265203	0.93	0.128223312274834	0.168111399886954	0.255445767887816	0.0165	0.0211	0.0185	0.0076	0.1631	0.0071	0.0048	0.0768	0.0014	0.0834	0.1387	0.0197	0.0028	0.1073	0.0175	0.006	0.0064	0.0027	0.0014	0.0373	0.0334	0.0315	0.0629	0.0213	0.1043	0.0012
8	rs79914351	58688028	0.91	0.406594937265203	0.93	0.128223312274834	0.156202469030616	0.246667283478896	0.0165	0.0211	0.0184	0.0076	0.1626	0.0071	0.0048	0.0767	0.0014	0.0834	0.1388	0.0198	0.0028	0.1075	0.0175	0.0061	0.0064	0.0027	0.0014	0.0374	0.0334	0.0315	0.063	0.0212	0.1045	0.0012
8	rs28545700	58688170	0.91	0.406594937265203	0.93	0.128223312274834	0.155359426203197	0.249133419373995	0.0165	0.0211	0.0185	0.0076	0.1625	0.0071	0.0048	0.0767	0.0014	0.0834	0.1389	0.0198	0.0028	0.1074	0.0175	0.0061	0.0064	0.0027	0.0014	0.0374	0.0334	0.0315	0.063	0.0212	0.1045	0.0012
8	rs4634629	58693390	0.91	0.406594937265203	0.93	0.128223312274834	0.154317788721116	0.255558940540181	0.0165	0.0211	0.0185	0.0076	0.1625	0.0071	0.0048	0.0767	0.0014	0.0834	0.1388	0.0197	0.0028	0.1073	0.0175	0.0061	0.0064	0.0027	0.0014	0.0374	0.0334	0.0315	0.0631	0.0213	0.1046	0.0012
8	rs34372378	58694325	0.91	0.406594937265203	0.93	0.128223312274834	0.153347097027918	0.241647298718266	0.0165	0.0211	0.0185	0.0076	0.1624	0.0071	0.0049	0.0767	0.0014	0.0834	0.1388	0.0197	0.0028	0.1073	0.0175	0.0061	0.0064	0.0027	0.0014	0.0374	0.0334	0.0315	0.0631	0.0213	0.1046	0.0012
8	rs117828229	58695201	0.91	0.406594937265203	0.93	0.128223312274834	0.153547632948531	0.248908903717352	0.0164	0.0212	0.0186	0.0076	0.1624	0.0071	0.0049	0.0766	0.0014	0.0834	0.1388	0.0197	0.0028	0.1073	0.0175	0.0061	0.0064	0.0028	0.0014	0.0374	0.0334	0.0316	0.0631	0.0213	0.1046	0.0012
8	rs969213	58696436	0.91	0.406594937265203	0.93	0.128223312274834	0.149007315896098	0.23467504402318	0.0163	0.0213	0.0186	0.0076	0.1624	0.0071	0.0049	0.0766	0.0014	0.0834	0.1387	0.0197	0.0028	0.1073	0.0175	0.006	0.0064	0.0028	0.0014	0.0373	0.0334	0.0316	0.0632	0.0214	0.1047	0.0012
8	rs7814290	58704356	0.9	0.447749409690379	0.93	0.128223312274834	0.101778311626155	0.250032123118875	0.0154	0.0214	0.0188	0.0073	0.1616	0.0071	0.0052	0.0761	0.0012	0.0823	0.1374	0.0193	0.0029	0.1074	0.0174	0.0062	0.0062	0.0027	0.0016	0.0377	0.0332	0.0327	0.0656	0.0216	0.1054	0.0013
8	rs7822434	58711322	0.9	0.447749409690379	0.92	0.14824156235026	0.0777021532947439	0.278388442716817	0.0144	0.0214	0.0188	0.0071	0.1607	0.0072	0.0055	0.0758	0.0011	0.0823	0.1372	0.0188	0.0029	0.1083	0.0174	0.0063	0.0062	0.0027	0.0016	0.0377	0.0327	0.0333	0.0672	0.022	0.1055	0.0012
8	rs13260843	58711369	0.9	0.447749409690379	0.92	0.14824156235026	0.077373418045792	0.276530625869637	0.0144	0.0214	0.0188	0.0071	0.1607	0.0072	0.0055	0.0758	0.0011	0.0823	0.1372	0.0188	0.0029	0.1083	0.0174	0.0063	0.0062	0.0027	0.0016	0.0377	0.0326	0.0333	0.0672	0.022	0.1055	0.0012
8	rs1982136	58719776	0.91	0.406594937265203	0.92	0.14824156235026	0.0769801204684144	0.282932830997095	0.0143	0.0214	0.0188	0.007	0.161	0.0072	0.0055	0.0758	0.0011	0.0822	0.137	0.0188	0.0029	0.1081	0.0175	0.0064	0.0062	0.0028	0.0016	0.0377	0.0327	0.0334	0.0674	0.022	0.1055	0.0012
8	rs76551189	58727013	0.91	0.406594937265203	0.92	0.14824156235026	0.0756568748770538	0.2668404056607	0.0143	0.0214	0.0188	0.007	0.161	0.0072	0.0055	0.0757	0.0011	0.0821	0.137	0.0188	0.0029	0.1081	0.0175	0.0064	0.0062	0.0028	0.0016	0.0377	0.0327	0.0334	0.0674	0.0218	0.1055	0.0012
8	rs116332825	58729783	0.91	0.406594937265203	0.92	0.14824156235026	0.0750973648851231	0.263177223189051	0.0143	0.0214	0.0188	0.007	0.1611	0.0072	0.0055	0.0757	0.0011	0.0821	0.1369	0.0188	0.0029	0.1081	0.0176	0.0064	0.0062	0.0028	0.0016	0.0377	0.0327	0.0334	0.0674	0.0218	0.1055	0.0012
8	rs115340637	58731539	0.91	0.406594937265203	0.92	0.14824156235026	0.0749471860101893	0.263634257156955	0.0143	0.0214	0.0188	0.007	0.1611	0.0072	0.0056	0.0757	0.0011	0.0821	0.1369	0.0187	0.0029	0.108	0.0176	0.0064	0.0061	0.0028	0.0016	0.0377	0.0327	0.0334	0.0674	0.0217	0.1056	0.0012
8	rs34435109	58740026	0.91	0.406594937265203	0.92	0.14824156235026	0.0715465664527983	0.263177223189051	0.0143	0.0214	0.0189	0.0069	0.1614	0.0073	0.0057	0.0756	0.0011	0.0822	0.1366	0.0187	0.0029	0.1081	0.0179	0.0065	0.0061	0.0029	0.0016	0.0378	0.0328	0.0335	0.0674	0.0209	0.1057	0.0012
8	rs35561755	58740779	0.91	0.406594937265203	0.92	0.14824156235026	0.0730336025380037	0.265464863944612	0.0143	0.0214	0.0189	0.0069	0.1614	0.0073	0.0057	0.0756	0.0011	0.0822	0.1365	0.0187	0.0029	0.1081	0.0179	0.0065	0.0061	0.0029	0.0016	0.0378	0.0329	0.0335	0.0674	0.0208	0.1057	0.0012
8	rs13271974	58742151	0.91	0.406594937265203	0.92	0.14824156235026	0.0727177846855311	0.267414200360068	0.0143	0.0214	0.0189	0.0068	0.1614	0.0073	0.0057	0.0756	0.0011	0.0822	0.1365	0.0187	0.0029	0.1081	0.018	0.0065	0.0061	0.0029	0.0016	0.0378	0.0329	0.0335	0.0674	0.0209	0.1056	0.0012
8	rs62512015	58748912	0.91	0.406594937265203	0.92	0.14824156235026	0.0654811765790176	0.284335629527589	0.0144	0.0214	0.0188	0.0068	0.1612	0.0073	0.0059	0.0756	0.001	0.0822	0.1364	0.0188	0.0029	0.1079	0.0179	0.0065	0.0061	0.0029	0.0016	0.0379	0.0329	0.0335	0.0675	0.0209	0.1056	0.0012
8	rs16922621	58753462	0.91	0.406594937265203	0.92	0.14824156235026	0.0567822720783232	0.292206632606376	0.0144	0.0214	0.0189	0.0066	0.1609	0.0072	0.0062	0.0756	0.001	0.0821	0.1363	0.0189	0.003	0.1076	0.0179	0.0065	0.006	0.0029	0.0016	0.038	0.033	0.0334	0.0676	0.0211	0.1057	0.0013
8	rs80024795	58756736	0.91	0.406594937265203	0.92	0.14824156235026	0.0616499888365914	0.281648798188484	0.0145	0.0214	0.0191	0.0064	0.1603	0.0071	0.0065	0.0756	0.001	0.0821	0.1361	0.0191	0.003	0.1073	0.0179	0.0066	0.0059	0.003	0.0017	0.0382	0.0331	0.0333	0.0677	0.0213	0.1056	0.0013
8	rs80208883	58757257	0.91	0.406594937265203	0.92	0.14824156235026	0.121091821887736	0.279784311626839	0.0146	0.0214	0.0197	0.0061	0.1585	0.0068	0.0075	0.0754	0.0011	0.0817	0.1356	0.0194	0.0032	0.1067	0.018	0.0067	0.0056	0.0034	0.0016	0.0386	0.0332	0.0335	0.0681	0.0222	0.1052	0.0013
8	rs16922632	58757292	0.9	0.447749409690379	0.92	0.14824156235026	0.135062928426128	0.292442589675527	0.0146	0.0213	0.0197	0.0061	0.1585	0.0068	0.0076	0.0754	0.0011	0.0809	0.1356	0.0195	0.0032	0.1075	0.0181	0.0068	0.0056	0.0034	0.0016	0.0387	0.0333	0.0332	0.0682	0.022	0.1052	0.0013
8	rs77918580	58757645	0.9	0.447749409690379	0.92	0.14824156235026	0.219400895851827	0.337547162062978	0.0144	0.0212	0.0199	0.0064	0.1576	0.007	0.0082	0.0753	0.0011	0.0815	0.135	0.0196	0.0031	0.1073	0.0182	0.0069	0.0056	0.0037	0.0016	0.0387	0.0333	0.0331	0.068	0.0221	0.1048	0.0013
8	rs34250369	58758952	0.9	0.447749409690379	0.92	0.14824156235026	0.389203791081976	0.394092610574007	0.0143	0.0212	0.02	0.0069	0.1566	0.0072	0.0088	0.075	0.0011	0.0821	0.1341	0.0198	0.0031	0.1072	0.0183	0.007	0.0057	0.0039	0.0016	0.0386	0.0333	0.0332	0.068	0.0222	0.1043	0.0012
8	rs6471656	58760048	0.91	0.406594937265203	0.92	0.14824156235026	0.390821675692896	0.382561969226766	0.0142	0.0212	0.02	0.007	0.1565	0.0073	0.0089	0.0747	0.0011	0.0821	0.1352	0.0199	0.0031	0.1068	0.0184	0.007	0.0057	0.0039	0.0016	0.0386	0.0329	0.0333	0.068	0.0222	0.104	0.0012
8	rs16922654	58761320	0.91	0.406594937265203	0.92	0.14824156235026	0.397777735984768	0.400022488922671	0.0142	0.0212	0.02	0.007	0.1564	0.0073	0.0089	0.0748	0.0011	0.082	0.135	0.0199	0.0031	0.1068	0.0183	0.007	0.0057	0.004	0.0017	0.0385	0.033	0.0335	0.068	0.0222	0.104	0.0012
8	rs17826789	58769671	0.91	0.406594937265203	0.92	0.14824156235026	0.408556001784293	0.421752534991951	0.0142	0.0212	0.02	0.0071	0.1564	0.0073	0.009	0.075	0.0011	0.0821	0.1346	0.0199	0.0031	0.1067	0.0184	0.0071	0.0058	0.0039	0.0017	0.0385	0.0331	0.0336	0.068	0.0222	0.104	0.0012
8	rs11986764	58769906	0.91	0.406594937265203	0.92	0.14824156235026	0.413884329087289	0.419918889635658	0.0142	0.0212	0.02	0.0071	0.1564	0.0073	0.009	0.075	0.0011	0.0819	0.1345	0.0199	0.0031	0.1067	0.0184	0.0071	0.0058	0.0039	0.0017	0.0385	0.0331	0.0336	0.068	0.0223	0.104	0.0012
8	rs6997028	58779172	0.92	0.368072033098782	0.92	0.14824156235026	0.179067076989069	0.443258249131736	0.0144	0.022	0.0196	0.0077	0.1511	0.0081	0.009	0.0716	0.0013	0.0844	0.1351	0.021	0.0036	0.1087	0.0179	0.0073	0.0064	0.0035	0.002	0.0379	0.0342	0.0349	0.068	0.0217	0.1021	0.0013
8	rs28537524	58779512	0.93	0.332112317682009	0.92	0.14824156235026	0.0818533042283131	0.394221260866929	0.0145	0.0218	0.0193	0.0075	0.1502	0.0081	0.0087	0.0703	0.0013	0.0852	0.1358	0.0223	0.0036	0.1099	0.0176	0.0073	0.0062	0.0035	0.0019	0.0382	0.0335	0.0348	0.0691	0.0213	0.1013	0.0014
8	rs13255201	58780481	0.94	0.298643641979994	0.92	0.14824156235026	0.0560350513099905	0.337054780545541	0.0145	0.022	0.0193	0.0073	0.1489	0.0081	0.0086	0.0697	0.0014	0.0855	0.1368	0.0224	0.0036	0.1112	0.017	0.0072	0.006	0.0034	0.0018	0.0385	0.0332	0.0363	0.0689	0.0211	0.1004	0.0016
8	rs56179487	58781020	0.94	0.298643641979994	0.92	0.14824156235026	0.0630569067518778	0.356160107168408	0.0144	0.022	0.0193	0.0072	0.149	0.008	0.0086	0.0704	0.0014	0.0856	0.1369	0.0216	0.0036	0.1113	0.017	0.0072	0.006	0.0035	0.0019	0.0384	0.0332	0.0364	0.0689	0.021	0.1002	0.0017
8	rs73244783	58784543	0.94	0.298643641979994	0.91	0.170469891558667	0.0635369545915299	0.336808668065401	0.0141	0.022	0.0194	0.0072	0.1493	0.008	0.0085	0.0702	0.0015	0.0859	0.1374	0.0215	0.0037	0.1115	0.0167	0.0072	0.0061	0.0036	0.0019	0.0381	0.0332	0.0367	0.069	0.0208	0.0996	0.0019
8	rs73680594	58784754	0.94	0.298643641979994	0.91	0.170469891558667	0.0627891265001727	0.33373667732889	0.014	0.022	0.0194	0.0072	0.1494	0.008	0.0085	0.0702	0.0015	0.0859	0.1374	0.0215	0.0037	0.1115	0.0167	0.0072	0.0061	0.0036	0.0019	0.038	0.0332	0.0367	0.069	0.0208	0.0996	0.0019
8	rs72660310	58786160	0.95	0.267590046340022	0.91	0.170469891558667	0.0591921378935287	0.323110535645805	0.0139	0.022	0.0194	0.0071	0.1493	0.008	0.0085	0.0702	0.0015	0.0861	0.1378	0.0214	0.0036	0.1117	0.0165	0.0072	0.006	0.0036	0.0019	0.0379	0.0332	0.0368	0.0691	0.0207	0.0996	0.0019
8	rs1836772	58794911	0.95	0.267590046340022	0.91	0.170469891558667	0.0519245559462112	0.305986536131528	0.0139	0.0219	0.0193	0.007	0.1494	0.008	0.0084	0.0703	0.0015	0.0864	0.1384	0.0213	0.0036	0.1119	0.0164	0.007	0.0059	0.0035	0.0018	0.0377	0.0331	0.0368	0.0693	0.0207	0.0994	0.0019
8	rs28378457	58805600	0.95	0.267590046340022	0.91	0.170469891558667	0.0463490955064111	0.291499107875393	0.0138	0.0219	0.0192	0.007	0.1498	0.008	0.0083	0.0702	0.0015	0.0867	0.1388	0.0212	0.0036	0.1121	0.0162	0.007	0.0059	0.0035	0.0018	0.0375	0.033	0.0369	0.0693	0.0206	0.0992	0.0019
8	rs7002316	58817444	0.95	0.267590046340022	0.91	0.170469891558667	0.0399845499139833	0.242314726367824	0.0138	0.0219	0.0191	0.0068	0.1501	0.008	0.0081	0.07	0.0015	0.0867	0.1393	0.0212	0.0036	0.1126	0.0162	0.0066	0.0058	0.0035	0.0018	0.0375	0.033	0.0371	0.069	0.0205	0.0993	0.0019
8	rs7820575	58820228	0.95	0.267590046340022	0.91	0.170469891558667	0.0332835367515101	0.248123604624447	0.0136	0.0219	0.019	0.0066	0.15	0.0079	0.0079	0.07	0.0014	0.0868	0.1397	0.0211	0.0035	0.113	0.016	0.0065	0.0058	0.0034	0.0017	0.0373	0.0332	0.0372	0.0696	0.0203	0.0995	0.0019
8	rs76406875	58821337	0.95	0.267590046340022	0.91	0.170469891558667	0.0332339252154273	0.248235742009715	0.0136	0.0219	0.019	0.0066	0.15	0.0079	0.0079	0.07	0.0014	0.0868	0.1397	0.0211	0.0035	0.113	0.016	0.0065	0.0058	0.0034	0.0017	0.0373	0.0332	0.0372	0.0696	0.0203	0.0995	0.0019
8	rs78623176	58828466	0.95	0.267590046340022	0.9	0.195029827813683	0.0332835367515101	0.247899378095038	0.0136	0.0219	0.019	0.0066	0.15	0.0079	0.0079	0.0699	0.0014	0.0867	0.1397	0.0211	0.0035	0.113	0.016	0.0065	0.0057	0.0034	0.0017	0.0373	0.0332	0.0372	0.0696	0.0202	0.0995	0.0019
8	rs79484533	58835097	0.95	0.267590046340022	0.9	0.195029827813683	0.0325569986301925	0.245660658319526	0.0136	0.0219	0.0189	0.0066	0.15	0.0079	0.0079	0.0699	0.0014	0.0868	0.1398	0.021	0.0035	0.1131	0.016	0.0065	0.0057	0.0034	0.0017	0.0372	0.0333	0.0372	0.0697	0.0202	0.0996	0.0019
8	rs10504247	58837634	0.96	0.238871757466757	0.9	0.195029827813683	0.0205434297655421	0.263748554311803	0.0134	0.022	0.0186	0.0062	0.1502	0.0078	0.0075	0.0698	0.0014	0.087	0.1408	0.0208	0.0034	0.1136	0.016	0.0062	0.0057	0.0033	0.0017	0.0367	0.0335	0.0371	0.0707	0.0195	0.1002	0.0019
8	rs1992045	58840924	0.96	0.238871757466757	0.9	0.195029827813683	0.0166023146110283	0.294805328227394	0.0132	0.0218	0.0185	0.0061	0.1502	0.0076	0.0072	0.0697	0.0014	0.087	0.1415	0.0207	0.0035	0.114	0.0159	0.006	0.0056	0.0032	0.0016	0.0365	0.0335	0.0371	0.0714	0.0192	0.1005	0.0018
8	rs11774225	58843535	0.96	0.238871757466757	0.9	0.195029827813683	0.0158904514153698	0.268333068128423	0.0132	0.0218	0.0185	0.0061	0.1502	0.0075	0.0072	0.0697	0.0014	0.087	0.1415	0.0207	0.0036	0.1139	0.0159	0.006	0.0056	0.0032	0.0016	0.0366	0.0335	0.0371	0.0715	0.0192	0.1005	0.0018
8	rs1436022	58843630	0.96	0.238871757466757	0.9	0.195029827813683	0.0150886579267372	0.266037737420555	0.0132	0.0218	0.0185	0.006	0.1503	0.0075	0.0071	0.0697	0.0014	0.0872	0.1416	0.0207	0.0036	0.114	0.0158	0.0059	0.0055	0.0032	0.0016	0.0366	0.0335	0.0371	0.0716	0.0191	0.1005	0.0018
8	rs7005278	58843946	0.96	0.238871757466757	0.9	0.195029827813683	0.0139690809187238	0.281182320771671	0.0132	0.0218	0.0185	0.006	0.1502	0.0074	0.007	0.0697	0.0014	0.0872	0.1417	0.0207	0.0037	0.1138	0.0157	0.006	0.0055	0.0032	0.0016	0.0367	0.0334	0.0371	0.0718	0.0191	0.1005	0.0018
8	rs116950799	58853955	0.97	0.212405230483542	0.91	0.170469891558667	0.0225749929902423	0.388315404183085	0.0131	0.0216	0.0184	0.0056	0.1505	0.0072	0.0064	0.0697	0.0012	0.0879	0.1431	0.0207	0.0037	0.1126	0.0157	0.0058	0.0052	0.0031	0.0014	0.0364	0.0346	0.037	0.0728	0.0179	0.1017	0.0016
8	rs117327462	58855216	0.98	0.188103243221556	0.91	0.170469891558667	0.0235605565654616	0.412866600623244	0.0131	0.0216	0.0184	0.0056	0.1504	0.0072	0.0063	0.0696	0.0012	0.088	0.1433	0.0207	0.0037	0.1125	0.0157	0.0058	0.0052	0.0031	0.0014	0.0363	0.0347	0.037	0.0729	0.0177	0.1018	0.0016
8	rs148019245	58856006	0.98	0.188103243221556	0.91	0.170469891558667	0.0222656031639232	0.355660053271068	0.0131	0.0215	0.0184	0.0056	0.1505	0.0072	0.0062	0.0696	0.0012	0.0881	0.1434	0.0207	0.0037	0.1124	0.0157	0.0058	0.0052	0.0031	0.0014	0.0363	0.0348	0.037	0.0729	0.0176	0.1019	0.0016
8	rs77567891	58856655	0.98	0.188103243221556	0.91	0.170469891558667	0.0222283100346623	0.355910055144764	0.0131	0.0215	0.0184	0.0056	0.1505	0.0072	0.0062	0.0696	0.0011	0.0881	0.1434	0.0207	0.0037	0.1124	0.0157	0.0058	0.0052	0.0031	0.0014	0.0363	0.0348	0.037	0.0729	0.0176	0.1019	0.0015
8	rs7833386	58862835	0.98	0.188103243221556	0.9	0.195029827813683	0.0202109264830421	0.364188095546799	0.0131	0.0215	0.0184	0.0056	0.1505	0.0072	0.0062	0.0697	0.0011	0.0881	0.1434	0.0207	0.0037	0.1124	0.0157	0.0058	0.0052	0.0031	0.0014	0.0363	0.0348	0.037	0.073	0.0176	0.1019	0.0015
8	rs72660361	58863592	0.98	0.188103243221556	0.9	0.195029827813683	0.0209601432361425	0.387674954771589	0.0131	0.0215	0.0184	0.0056	0.1506	0.0072	0.0062	0.0697	0.0011	0.0881	0.1433	0.0207	0.0037	0.1123	0.0157	0.0058	0.0052	0.0031	0.0014	0.0363	0.0348	0.0371	0.0729	0.0176	0.1019	0.0015
8	rs7813422	58865785	0.98	0.188103243221556	0.9	0.195029827813683	0.0210316775078776	0.395637179245253	0.0131	0.0215	0.0184	0.0056	0.1506	0.0072	0.0062	0.0697	0.0011	0.0882	0.1433	0.0207	0.0037	0.1123	0.0157	0.0058	0.0051	0.003	0.0013	0.0363	0.0348	0.0371	0.073	0.0176	0.1019	0.0015
8	rs7005549	58880705	0.98	0.188103243221556	0.89	0.222038712392691	0.0223403245999899	0.461954177620419	0.013	0.0215	0.0187	0.0055	0.1501	0.0074	0.0061	0.07	0.0011	0.088	0.1428	0.0208	0.0038	0.1116	0.0161	0.0058	0.0052	0.003	0.0013	0.0361	0.0348	0.0373	0.0733	0.0175	0.1022	0.0015
8	rs4237024	58886451	0.98	0.188103243221556	0.89	0.222038712392691	0.0243470604682407	0.483430145616376	0.013	0.0215	0.0187	0.0056	0.1501	0.0075	0.0061	0.0701	0.0011	0.088	0.1424	0.0208	0.0038	0.1114	0.0161	0.0058	0.0052	0.003	0.0013	0.0362	0.0348	0.0374	0.0734	0.0175	0.1026	0.0015
8	rs6987292	58889614	0.98	0.188103243221556	0.89	0.222038712392691	0.0257166133610556	0.514796160428951	0.013	0.0215	0.0187	0.0056	0.1501	0.0075	0.0061	0.07	0.0011	0.088	0.1423	0.0209	0.0038	0.1113	0.0161	0.0058	0.0052	0.003	0.0013	0.0362	0.0348	0.0374	0.0734	0.0175	0.1027	0.0015
8	rs74339084	58892305	0.98	0.188103243221556	0.89	0.222038712392691	0.0375838886304393	0.567064772139373	0.013	0.0215	0.0187	0.0055	0.1501	0.0075	0.0061	0.07	0.0011	0.0879	0.1423	0.0209	0.0038	0.1113	0.016	0.0058	0.0052	0.003	0.0013	0.0362	0.0349	0.0374	0.0733	0.0175	0.1028	0.0015
8	rs75999145	58897188	0.98	0.188103243221556	0.89	0.222038712392691	0.0443221921113195	0.517006279048997	0.0129	0.0215	0.0187	0.0055	0.1501	0.0075	0.0061	0.0701	0.0011	0.0879	0.1423	0.0209	0.0038	0.1112	0.016	0.0058	0.0051	0.003	0.0013	0.0363	0.0349	0.0374	0.0733	0.0175	0.1028	0.0015
8	rs13280976	58904865	0.98	0.188103243221556	0.89	0.222038712392691	0.0507221210934309	0.558455016926665	0.0129	0.0215	0.0187	0.0055	0.15	0.0074	0.006	0.0701	0.0011	0.0878	0.1423	0.0209	0.0038	0.1112	0.016	0.0058	0.0051	0.003	0.0013	0.0363	0.0349	0.0374	0.0733	0.0175	0.1028	0.0015
8	rs72660374	58911820	0.99	0.165875049708709	0.89	0.222038712392691	0.071859074949205	0.589655676375387	0.0129	0.0215	0.0188	0.0054	0.1501	0.0074	0.0059	0.0701	0.0011	0.0875	0.1423	0.0209	0.0038	0.1115	0.0159	0.0058	0.0051	0.0029	0.0013	0.0363	0.035	0.0374	0.073	0.0177	0.1032	0.0015
8	rs13272691	58912935	1.01	0.127260826833158	0.89	0.222038712392691	0.099554009726929	0.352788644729555	0.0121	0.0224	0.0196	0.0044	0.1491	0.0069	0.0046	0.0704	8e-04	0.084	0.1454	0.021	0.0039	0.1146	0.0152	0.0055	0.0049	0.0021	0.001	0.0356	0.0366	0.0372	0.0694	0.0199	0.1064	0.0012
8	rs7845456	58913290	1.01	0.127260826833158	0.89	0.222038712392691	0.186731292640447	0.413648584576686	0.0119	0.0227	0.0199	0.0043	0.1487	0.0067	0.0041	0.0698	8e-04	0.0832	0.1466	0.021	0.0039	0.1156	0.015	0.0054	0.0049	0.0019	0.001	0.0356	0.0373	0.0368	0.0686	0.0207	0.1068	0.0012
8	rs7841432	58929688	1	0.145626599290586	0.89	0.222038712392691	0.17105302611472	0.483701888811307	0.0118	0.0229	0.0201	0.0042	0.1481	0.0065	0.004	0.0698	7e-04	0.0828	0.1474	0.021	0.0039	0.1162	0.0148	0.0055	0.0049	0.0017	9e-04	0.0355	0.0377	0.0367	0.0681	0.0211	0.107	0.0011
8	rs72660377	58932178	1	0.145626599290586	0.89	0.222038712392691	0.149204472634502	0.397441281578974	0.0118	0.0229	0.0201	0.0042	0.1481	0.0066	0.0041	0.0698	7e-04	0.0827	0.1474	0.0209	0.0039	0.1163	0.0148	0.0055	0.0049	0.0017	9e-04	0.0356	0.0377	0.0368	0.0681	0.0212	0.1069	0.0011
8	rs4480114	58932287	1.01	0.127260826833158	0.89	0.222038712392691	0.146295845561089	0.396023581955076	0.0118	0.0229	0.0201	0.0042	0.1481	0.0066	0.0041	0.0698	7e-04	0.0827	0.1474	0.0209	0.0039	0.1162	0.0149	0.0055	0.0049	0.0017	9e-04	0.0356	0.0377	0.0368	0.0681	0.0212	0.1069	0.0011
8	rs79361921	58934563	1.01	0.127260826833158	0.89	0.222038712392691	0.146653496592268	0.392292726431946	0.0118	0.0229	0.0201	0.0042	0.1481	0.0066	0.0041	0.0698	7e-04	0.0827	0.1474	0.0209	0.0039	0.1162	0.0149	0.0055	0.0049	0.0017	9e-04	0.0356	0.0377	0.0368	0.0681	0.0212	0.1069	0.0011
8	rs11997733	58948330	1.01	0.127260826833158	0.89	0.222038712392691	0.146230873907002	0.377086704297892	0.0118	0.0229	0.0201	0.0042	0.1482	0.0066	0.0041	0.0699	7e-04	0.0827	0.1474	0.0209	0.0039	0.1163	0.0149	0.0055	0.0049	0.0017	9e-04	0.0356	0.0377	0.0368	0.0681	0.0212	0.1067	0.0011
8	rs62512059	58949513	1.01	0.127260826833158	0.89	0.222038712392691	0.145841404542721	0.374420789969283	0.0118	0.0229	0.0201	0.0042	0.1482	0.0066	0.0041	0.0699	7e-04	0.0827	0.1474	0.0209	0.0039	0.1163	0.0149	0.0055	0.0049	0.0017	9e-04	0.0356	0.0377	0.0368	0.0681	0.0212	0.1067	0.0011
8	rs4524775	58950461	1.01	0.127260826833158	0.89	0.222038712392691	0.146360834385726	0.369863050642784	0.0118	0.0229	0.0201	0.0042	0.1482	0.0066	0.0041	0.0699	7e-04	0.0827	0.1474	0.0209	0.0039	0.1163	0.0149	0.0055	0.0049	0.0017	9e-04	0.0356	0.0378	0.0368	0.0681	0.0212	0.1067	0.0011
8	rs10105394	58953979	1.01	0.127260826833158	0.89	0.222038712392691	0.142843966022561	0.36305609007828	0.0118	0.0229	0.0201	0.0042	0.1483	0.0067	0.0042	0.0699	7e-04	0.0826	0.1475	0.0209	0.0039	0.1164	0.0149	0.0055	0.0049	0.0017	9e-04	0.0356	0.0378	0.0368	0.068	0.0213	0.1063	0.0011
8	rs35338825	58954341	1.01	0.127260826833158	0.89	0.222038712392691	0.144579897037663	0.370495129204919	0.0118	0.0229	0.0201	0.0042	0.1483	0.0067	0.0042	0.0699	7e-04	0.0826	0.1475	0.0209	0.0039	0.1163	0.0149	0.0055	0.0049	0.0017	9e-04	0.0356	0.0378	0.0368	0.068	0.0213	0.1063	0.0011
8	rs10957030	58959964	1.01	0.127260826833158	0.89	0.222038712392691	0.152546501859827	0.373406602093806	0.0118	0.0229	0.0202	0.0041	0.1482	0.0067	0.0042	0.0698	6e-04	0.0823	0.1484	0.0209	0.0038	0.1164	0.0149	0.0055	0.0049	0.0016	9e-04	0.0356	0.0375	0.037	0.0677	0.0214	0.1064	0.001
8	rs76509740	58966060	1.01	0.127260826833158	0.89	0.222038712392691	0.150688079218897	0.367590092303034	0.0117	0.0229	0.0202	0.0041	0.1482	0.0067	0.0042	0.0698	6e-04	0.0823	0.1484	0.0209	0.0038	0.1164	0.0149	0.0055	0.0049	0.0016	9e-04	0.0356	0.0375	0.0371	0.0677	0.0214	0.1064	0.001
8	rs10504244	58984774	1.01	0.127260826833158	0.89	0.222038712392691	0.154485515063329	0.376578502051919	0.0116	0.0229	0.0202	0.0041	0.148	0.0068	0.0042	0.0697	6e-04	0.0822	0.1488	0.0209	0.0038	0.1164	0.0149	0.0055	0.0049	0.0016	9e-04	0.0357	0.0374	0.0372	0.0675	0.0215	0.1063	0.001
8	rs10504242	58986195	1.01	0.127260826833158	0.89	0.222038712392691	0.158747741851115	0.393063826291004	0.0116	0.0229	0.0203	0.0041	0.148	0.0068	0.0042	0.0697	6e-04	0.0821	0.1488	0.021	0.0037	0.1164	0.0149	0.0055	0.0049	0.0016	9e-04	0.0357	0.0374	0.0372	0.0675	0.0215	0.1063	0.001
8	rs7816440	58989483	1.01	0.127260826833158	0.89	0.222038712392691	0.167829439830291	0.341370173441047	0.0116	0.0229	0.0203	0.0041	0.148	0.0068	0.0042	0.0696	6e-04	0.082	0.1489	0.021	0.0037	0.1165	0.0149	0.0055	0.0049	0.0016	9e-04	0.0357	0.0374	0.0373	0.0674	0.0215	0.1063	0.001
8	rs16923020	58997283	1.01	0.127260826833158	0.89	0.222038712392691	0.187631863371356	0.370242261259299	0.0115	0.0229	0.0204	0.0041	0.1478	0.0069	0.0042	0.07	5e-04	0.0816	0.1484	0.0211	0.0036	0.1167	0.0152	0.0054	0.0049	0.0015	8e-04	0.0358	0.0375	0.0375	0.0671	0.0217	0.1066	0.001
8	rs13254335	58999155	1.01	0.127260826833158	0.89	0.222038712392691	0.19874908991839	0.383455375723679	0.0114	0.0229	0.0204	0.004	0.148	0.0069	0.0042	0.07	5e-04	0.0817	0.1485	0.0207	0.0035	0.1168	0.0156	0.0054	0.0047	0.0015	7e-04	0.0359	0.0375	0.0376	0.0671	0.0215	0.1066	9e-04
8	rs73682140	58999558	1.01	0.127260826833158	0.89	0.222038712392691	0.197431318022976	0.389212526305506	0.0114	0.0229	0.0204	0.0039	0.148	0.0069	0.0042	0.07	4e-04	0.0818	0.1486	0.0207	0.0035	0.1168	0.0157	0.0054	0.0047	0.0014	7e-04	0.0359	0.0375	0.0376	0.0671	0.0215	0.1067	9e-04
8	rs73241727	59004002	1.01	0.127260826833158	0.89	0.222038712392691	0.202182947007061	0.394349922762874	0.0114	0.0229	0.0204	0.0039	0.148	0.0069	0.0042	0.0701	4e-04	0.0817	0.1485	0.0207	0.0035	0.1168	0.0158	0.0054	0.0047	0.0014	7e-04	0.0359	0.0375	0.0376	0.067	0.0215	0.1067	9e-04
8	rs10092970	59017474	1.01	0.127260826833158	0.89	0.222038712392691	0.210592514076687	0.410392979126139	0.0114	0.0229	0.0204	0.0039	0.1478	0.0069	0.0042	0.0702	4e-04	0.0815	0.1483	0.0207	0.0034	0.1168	0.0159	0.0054	0.0046	0.0014	7e-04	0.036	0.0375	0.0377	0.067	0.0216	0.1069	9e-04
8	rs13263507	59021448	1.01	0.127260826833158	0.88	0.251609301083599	0.214991666976955	0.415083266309195	0.0114	0.0229	0.0204	0.0039	0.1478	0.0069	0.0042	0.0702	4e-04	0.0815	0.1484	0.0207	0.0034	0.1168	0.0159	0.0054	0.0046	0.0014	7e-04	0.036	0.0375	0.0377	0.0669	0.0216	0.1069	9e-04
8	rs17254424	59026439	1.01	0.127260826833158	0.88	0.251609301083599	0.213492641597977	0.362427630360513	0.0114	0.023	0.0203	0.0039	0.1481	0.0069	0.0042	0.0703	4e-04	0.0812	0.1485	0.0207	0.0034	0.1168	0.0161	0.0054	0.0046	0.0014	7e-04	0.036	0.0375	0.0379	0.0667	0.0217	0.1068	9e-04
8	rs16923060	59030763	1.01	0.127260826833158	0.88	0.251609301083599	0.231023469533295	0.441134639423571	0.0113	0.023	0.02	0.0039	0.1484	0.0069	0.0042	0.0703	4e-04	0.0808	0.1486	0.0207	0.0035	0.117	0.0164	0.0053	0.0046	0.0013	7e-04	0.0361	0.0376	0.0381	0.0664	0.0218	0.1065	9e-04
8	rs62513498	59035859	1.01	0.127260826833158	0.88	0.251609301083599	0.264237732783461	0.373279883002207	0.0114	0.023	0.02	0.0039	0.1483	0.0069	0.0042	0.0702	4e-04	0.0807	0.1486	0.0206	0.0034	0.1171	0.0165	0.0053	0.0046	0.0013	7e-04	0.0361	0.0376	0.0382	0.0663	0.0218	0.1064	9e-04
8	rs116272300	59043489	1.02	0.110678017971113	0.88	0.251609301083599	0.278824520779524	0.39023851175149	0.0113	0.023	0.0201	0.004	0.1482	0.007	0.0043	0.0702	4e-04	0.0805	0.1484	0.0206	0.0034	0.1174	0.0166	0.0053	0.0046	0.0013	7e-04	0.0361	0.0377	0.0383	0.0661	0.0219	0.1061	8e-04
8	rs2977374	59044437	1.02	0.110678017971113	0.87	0.283849475516541	0.27221732698097	0.382817168902082	0.0113	0.0229	0.0201	0.004	0.1482	0.007	0.0043	0.0702	4e-04	0.0804	0.1484	0.0206	0.0034	0.1175	0.0166	0.0053	0.0046	0.0013	7e-04	0.0361	0.0377	0.0383	0.0661	0.0219	0.1061	8e-04
8	rs4279582	59049340	1.02	0.110678017971113	0.87	0.283849475516541	0.212362161654258	0.365069234526769	0.0113	0.0229	0.0206	0.0042	0.1485	0.007	0.0046	0.0694	5e-04	0.0794	0.1486	0.0198	0.0034	0.1185	0.0171	0.0056	0.0045	0.0013	8e-04	0.0369	0.0379	0.0385	0.0651	0.0225	0.1051	8e-04
8	rs9297985	59053292	1.03	0.0957762513390589	0.87	0.283849475516541	0.251091750829314	0.516039058559199	0.0113	0.0231	0.0213	0.0045	0.1488	0.007	0.0048	0.0677	5e-04	0.0775	0.1495	0.0188	0.0034	0.1207	0.0183	0.0057	0.0044	0.0014	9e-04	0.0378	0.0379	0.0389	0.0627	0.0239	0.103	7e-04
8	rs10957032	59053578	1.03	0.0957762513390589	0.87	0.283849475516541	0.245157921894184	0.478410021180755	0.0113	0.0231	0.0213	0.0045	0.1488	0.007	0.0048	0.0677	5e-04	0.0775	0.1495	0.0188	0.0034	0.1207	0.0184	0.0057	0.0044	0.0014	9e-04	0.0378	0.0379	0.039	0.0627	0.0239	0.1029	7e-04
8	rs55842316	59055303	1.03	0.0957762513390589	0.87	0.283849475516541	0.231277088479776	0.461685665671575	0.0114	0.0231	0.0213	0.0045	0.1488	0.0069	0.0048	0.0676	6e-04	0.0775	0.1496	0.0188	0.0034	0.1207	0.0186	0.0057	0.0044	0.0014	9e-04	0.0379	0.0378	0.039	0.0626	0.0239	0.1028	7e-04
8	rs10087262	59056467	1.03	0.0957762513390589	0.87	0.283849475516541	0.22594179562647	0.430557571848859	0.0114	0.0231	0.0213	0.0045	0.1488	0.0069	0.0048	0.0676	6e-04	0.0775	0.1496	0.0188	0.0034	0.1207	0.0187	0.0057	0.0044	0.0014	9e-04	0.0379	0.0378	0.039	0.0626	0.0239	0.1028	7e-04
8	rs6985829	59057241	1.03	0.0957762513390589	0.87	0.283849475516541	0.213816255842227	0.408702839108237	0.0114	0.0231	0.0214	0.0045	0.1488	0.007	0.0048	0.0676	6e-04	0.0775	0.1496	0.0188	0.0034	0.1208	0.0186	0.0057	0.0044	0.0015	9e-04	0.0379	0.0376	0.039	0.0626	0.0239	0.1028	7e-04
8	rs4738648	59057413	1.03	0.0957762513390589	0.87	0.283849475516541	0.21175793603861	0.417303152941702	0.0114	0.0231	0.0214	0.0045	0.1489	0.007	0.0048	0.0675	6e-04	0.0775	0.1495	0.0188	0.0034	0.1208	0.0186	0.0057	0.0044	0.0014	9e-04	0.0379	0.0375	0.039	0.0626	0.0239	0.1029	7e-04
8	rs75745670	59057582	1.03	0.0957762513390589	0.87	0.283849475516541	0.215682384039708	0.416649911554731	0.0114	0.0231	0.0214	0.0045	0.1489	0.007	0.0048	0.0675	6e-04	0.0775	0.1495	0.0188	0.0034	0.1208	0.0186	0.0057	0.0044	0.0014	9e-04	0.0379	0.0375	0.039	0.0626	0.0239	0.1029	7e-04
8	rs78552284	59062792	1.03	0.0957762513390589	0.87	0.283849475516541	0.228831909039157	0.523373607470373	0.0116	0.0229	0.0216	0.0045	0.1485	0.0069	0.0048	0.0674	6e-04	0.0778	0.1502	0.0189	0.0034	0.1206	0.0186	0.0057	0.0044	0.0015	9e-04	0.0382	0.037	0.0392	0.0621	0.0242	0.1026	7e-04
8	rs2977377	59063004	1.03	0.0957762513390589	0.87	0.283849475516541	0.225066254031405	0.517835688069986	0.0116	0.0229	0.0216	0.0044	0.1484	0.0069	0.0048	0.0674	6e-04	0.0778	0.1502	0.0189	0.0034	0.1206	0.0186	0.0057	0.0044	0.0015	9e-04	0.0382	0.037	0.0392	0.0621	0.0242	0.1026	7e-04
8	rs2939967	59064294	1.03	0.0957762513390589	0.87	0.283849475516541	0.22427572972845	0.602392874208329	0.0117	0.0229	0.0217	0.0044	0.1482	0.0068	0.0048	0.0673	6e-04	0.0779	0.1506	0.019	0.0034	0.1206	0.0186	0.0058	0.0044	0.0015	9e-04	0.0382	0.0369	0.0392	0.0618	0.0243	0.1025	7e-04
8	rs16923123	59065215	1.03	0.0957762513390589	0.87	0.283849475516541	0.152047387882491	0.51493422289676	0.0123	0.0228	0.0218	0.0045	0.1479	0.0068	0.0047	0.0672	6e-04	0.0781	0.1511	0.019	0.0034	0.1205	0.0185	0.0058	0.0043	0.0016	9e-04	0.0384	0.0362	0.0393	0.0615	0.0245	0.1024	7e-04
8	rs2939966	59066247	1.03	0.0957762513390589	0.87	0.283849475516541	0.127991836588613	0.450311986356256	0.0124	0.0225	0.0217	0.0045	0.1478	0.0068	0.0047	0.0669	6e-04	0.0781	0.152	0.019	0.0034	0.1205	0.0185	0.0058	0.0043	0.0016	9e-04	0.0385	0.0358	0.0396	0.0612	0.0246	0.1023	7e-04
8	rs2977379	59066811	1.03	0.0957762513390589	0.87	0.283849475516541	0.125251267250311	0.399505879599629	0.0126	0.0223	0.0217	0.0044	0.1477	0.0067	0.0046	0.0665	6e-04	0.0785	0.1524	0.019	0.0034	0.1208	0.0184	0.0056	0.0043	0.0016	0.001	0.0385	0.0355	0.0397	0.0611	0.0247	0.1022	7e-04
8	rs72662416	59069280	1.03	0.0957762513390589	0.87	0.283849475516541	0.0829471410490531	0.170580301813617	0.013	0.0216	0.0214	0.0041	0.148	0.0063	0.004	0.0659	7e-04	0.0804	0.1546	0.0192	0.0037	0.1216	0.0181	0.0047	0.0038	0.0016	0.001	0.0386	0.0345	0.04	0.0601	0.0245	0.1026	7e-04
8	rs11989661	59070357	1.03	0.0957762513390589	0.87	0.283849475516541	0.0711105406841737	0.163994830110435	0.0132	0.0214	0.0212	0.004	0.1477	0.0062	0.0039	0.0659	8e-04	0.0814	0.1556	0.0193	0.0038	0.1215	0.0179	0.0046	0.0036	0.0016	0.0011	0.0388	0.034	0.0402	0.06	0.0244	0.1024	7e-04
8	rs17196755	59070995	1.03	0.0957762513390589	0.87	0.283849475516541	0.0729703679381769	0.148832041487617	0.0133	0.0212	0.0212	0.0039	0.1477	0.0061	0.0038	0.0659	8e-04	0.0818	0.1561	0.0193	0.0039	0.1213	0.0177	0.0045	0.0035	0.0016	0.0012	0.039	0.0336	0.0403	0.0597	0.0244	0.1026	7e-04
8	rs16923140	59071235	1.03	0.0957762513390589	0.87	0.283849475516541	0.069485749462693	0.155964265666792	0.0133	0.0211	0.0211	0.0039	0.1477	0.0061	0.0038	0.0657	8e-04	0.082	0.1566	0.0194	0.0039	0.1213	0.0177	0.0045	0.0034	0.0017	0.0012	0.0389	0.0333	0.0404	0.0596	0.0242	0.1027	7e-04
8	rs28573305	59074226	1.02	0.110678017971113	0.87	0.283849475516541	0.0832679278659835	0.0898322451028247	0.0137	0.0205	0.0205	0.0036	0.1465	0.0056	0.0033	0.0647	0.0011	0.084	0.1601	0.0203	0.0043	0.1214	0.0172	0.0041	0.0028	0.0018	0.0016	0.0393	0.0312	0.0407	0.0584	0.0243	0.1036	6e-04
8	rs13262713	59078879	1.02	0.110678017971113	0.87	0.283849475516541	0.104774220740859	0.0786080873123045	0.0139	0.0203	0.0199	0.0033	0.1457	0.0056	0.003	0.0646	0.0011	0.084	0.1612	0.0202	0.0045	0.1222	0.017	0.0038	0.0026	0.002	0.0017	0.0397	0.0308	0.0408	0.058	0.0239	0.1051	6e-04
8	rs4738652	59079038	1.02	0.110678017971113	0.87	0.283849475516541	0.117387225751036	0.0891325942349568	0.0139	0.0203	0.0199	0.0033	0.1456	0.0056	0.003	0.0644	0.0012	0.084	0.1612	0.021	0.0044	0.1222	0.0172	0.0038	0.0026	0.002	0.0017	0.0397	0.0307	0.0412	0.0569	0.0244	0.1049	6e-04
8	rs2939977	59083786	1.01	0.127260826833158	0.87	0.283849475516541	0.116252801097961	0.0733693493488562	0.0139	0.0202	0.0199	0.0033	0.1455	0.0056	0.003	0.0643	0.0012	0.084	0.1613	0.0209	0.0045	0.1227	0.0171	0.0038	0.0025	0.002	0.0017	0.0396	0.0306	0.0411	0.0568	0.0244	0.1049	6e-04
8	rs4373508	59088925	1.01	0.127260826833158	0.88	0.251609301083599	0.125340066094402	0.0598781317127712	0.014	0.0201	0.02	0.0033	0.1451	0.0056	0.0029	0.0641	0.0014	0.0841	0.1614	0.0208	0.0046	0.1239	0.017	0.0037	0.0025	0.002	0.0018	0.0395	0.0303	0.041	0.0567	0.0244	0.1047	7e-04
8	rs78387752	59090599	1.01	0.127260826833158	0.88	0.251609301083599	0.127333208170136	0.0573325947688789	0.014	0.0201	0.02	0.0033	0.1451	0.0056	0.0029	0.064	0.0014	0.0841	0.1615	0.0208	0.0046	0.124	0.017	0.0037	0.0025	0.002	0.0018	0.0394	0.0303	0.041	0.0566	0.0245	0.1047	7e-04
8	rs2977387	59092710	1.01	0.127260826833158	0.88	0.251609301083599	0.127273434976965	0.057526725948247	0.014	0.0201	0.0199	0.0033	0.145	0.0056	0.0029	0.064	0.0014	0.0841	0.1615	0.0208	0.0046	0.124	0.0171	0.0037	0.0025	0.002	0.0018	0.0394	0.0303	0.041	0.0566	0.0245	0.1047	7e-04
8	rs117483896	59096545	1.01	0.127260826833158	0.88	0.251609301083599	0.128111808503019	0.0547711565714703	0.0139	0.0201	0.02	0.0033	0.145	0.0056	0.0029	0.064	0.0014	0.0841	0.1614	0.0207	0.0046	0.1241	0.017	0.0037	0.0025	0.002	0.0018	0.0394	0.0303	0.041	0.0566	0.0245	0.1048	8e-04
8	rs74872028	59096864	1.01	0.127260826833158	0.88	0.251609301083599	0.127931876168327	0.0523225133194896	0.0139	0.0201	0.02	0.0033	0.145	0.0056	0.0029	0.064	0.0014	0.0841	0.1614	0.0207	0.0046	0.1242	0.017	0.0037	0.0025	0.002	0.0018	0.0394	0.0303	0.041	0.0566	0.0244	0.1048	8e-04
8	rs10808688	59101491	1.01	0.127260826833158	0.88	0.251609301083599	0.129496381632356	0.0545810822115192	0.0138	0.0201	0.02	0.0034	0.1451	0.0056	0.0029	0.0639	0.0014	0.0842	0.1611	0.0206	0.0046	0.1243	0.0171	0.0037	0.0025	0.002	0.0018	0.0396	0.0301	0.0412	0.0566	0.0244	0.1048	8e-04
8	rs1395613	59104799	1.01	0.127260826833158	0.88	0.251609301083599	0.105838259546145	0.0409347176008474	0.0143	0.02	0.02	0.0035	0.1453	0.0056	0.0028	0.0633	0.0013	0.0841	0.1609	0.0203	0.0045	0.1244	0.0173	0.0036	0.0024	0.002	0.0017	0.0398	0.0296	0.0415	0.0571	0.0245	0.1052	8e-04
8	rs7003790	59105992	1.01	0.127260826833158	0.88	0.251609301083599	0.105039604204324	0.0453300090911884	0.0143	0.02	0.0201	0.0035	0.1453	0.0056	0.0028	0.0633	0.0013	0.0843	0.1609	0.0203	0.0045	0.1244	0.0174	0.0034	0.0024	0.002	0.0017	0.0398	0.0295	0.0415	0.0571	0.0245	0.1052	8e-04
8	rs11781890	59107029	1.01	0.127260826833158	0.89	0.222038712392691	0.106694303044738	0.0445739686724164	0.0143	0.02	0.0201	0.0035	0.1453	0.0056	0.0028	0.0632	0.0013	0.0843	0.161	0.0203	0.0045	0.1244	0.0174	0.0034	0.0024	0.0019	0.0017	0.0398	0.0295	0.0416	0.0571	0.0245	0.1052	8e-04
8	rs62514784	59115547	1.01	0.127260826833158	0.89	0.222038712392691	0.0997596264996656	0.0391126345579605	0.0143	0.02	0.0201	0.0035	0.1452	0.0055	0.0031	0.0634	0.0012	0.0838	0.1606	0.0202	0.0045	0.1246	0.0173	0.0033	0.0024	0.0019	0.0017	0.0404	0.0293	0.0416	0.0572	0.0245	0.1054	8e-04
8	rs1532936	59120810	1.01	0.127260826833158	0.9	0.195029827813683	0.100739932335396	0.0385678787188565	0.0143	0.02	0.0201	0.0035	0.1453	0.0055	0.0031	0.0634	0.0012	0.0837	0.1605	0.0202	0.0045	0.1246	0.0173	0.0033	0.0024	0.0019	0.0016	0.0405	0.0292	0.0416	0.0572	0.0245	0.1055	8e-04
8	rs16923200	59135729	1.01	0.127260826833158	0.9	0.195029827813683	0.101622130814404	0.0439386527055919	0.0143	0.0199	0.0201	0.0034	0.1453	0.0055	0.0031	0.0634	0.0012	0.0837	0.1606	0.0202	0.0045	0.1246	0.0173	0.0033	0.0023	0.0019	0.0016	0.0405	0.0292	0.0416	0.0571	0.0244	0.1057	8e-04
8	rs16923211	59145475	1.01	0.127260826833158	0.9	0.195029827813683	0.103033149419624	0.0518262345463307	0.0143	0.0199	0.0201	0.0034	0.1454	0.0054	0.003	0.0635	0.0012	0.0837	0.1606	0.0202	0.0045	0.1248	0.0173	0.0033	0.0023	0.0018	0.0016	0.0405	0.0292	0.0417	0.0572	0.0243	0.1057	8e-04
8	rs77987064	59148917	1.01	0.127260826833158	0.9	0.195029827813683	0.0987086448356895	0.066618092830441	0.0143	0.0198	0.02	0.0033	0.1455	0.0051	0.0026	0.0644	9e-04	0.0837	0.161	0.0202	0.0045	0.1251	0.0174	0.003	0.002	0.0017	0.0014	0.0405	0.03	0.0419	0.0573	0.0235	0.106	7e-04
8	rs78833945	59157260	1	0.145626599290586	0.9	0.195029827813683	0.10597173423824	0.0758974623512291	0.0142	0.0199	0.0199	0.0032	0.1455	0.0052	0.0024	0.0647	8e-04	0.0836	0.1611	0.0203	0.0044	0.1251	0.0174	0.0029	0.002	0.0017	0.0013	0.0405	0.0303	0.0419	0.0574	0.0232	0.106	7e-04
8	rs7003372	59164297	1	0.145626599290586	0.9	0.195029827813683	0.107500732749268	0.0649047369682324	0.0142	0.0199	0.0199	0.0032	0.1456	0.0052	0.0024	0.0648	8e-04	0.0836	0.1611	0.0203	0.0044	0.1251	0.0174	0.0029	0.002	0.0017	0.0013	0.0405	0.0303	0.0419	0.0574	0.0231	0.1061	7e-04
8	rs117380215	59168130	1	0.145626599290586	0.9	0.195029827813683	0.108392156199693	0.0610024421931674	0.0142	0.0199	0.0199	0.0032	0.1456	0.0052	0.0024	0.0648	8e-04	0.0836	0.1611	0.0203	0.0044	0.1252	0.0174	0.0029	0.0019	0.0017	0.0013	0.0405	0.0303	0.0419	0.0574	0.023	0.1062	7e-04
8	rs79231491	59168453	1	0.145626599290586	0.9	0.195029827813683	0.109533293739745	0.0618681926941815	0.0142	0.0199	0.0199	0.0032	0.1456	0.0052	0.0024	0.0648	8e-04	0.0836	0.1611	0.0203	0.0044	0.1252	0.0175	0.0029	0.0019	0.0016	0.0013	0.0405	0.0303	0.0419	0.0574	0.023	0.1062	7e-04
8	rs10435589	59171270	1	0.145626599290586	0.9	0.195029827813683	0.109369821325482	0.0608033889332652	0.0142	0.0199	0.0199	0.0032	0.1456	0.0052	0.0024	0.0648	8e-04	0.0836	0.1611	0.0203	0.0044	0.1252	0.0174	0.0029	0.0019	0.0016	0.0013	0.0405	0.0303	0.0419	0.0575	0.023	0.1062	7e-04
8	rs7845693	59172064	1	0.145626599290586	0.9	0.195029827813683	0.104535732404685	0.0606708402544973	0.0142	0.0199	0.0199	0.0032	0.1456	0.0052	0.0024	0.0648	8e-04	0.0836	0.1611	0.0203	0.0044	0.1252	0.0174	0.0029	0.002	0.0016	0.0013	0.0405	0.0303	0.0419	0.0575	0.023	0.1062	8e-04
8	rs62512297	59177470	1	0.145626599290586	0.9	0.195029827813683	0.115547214997881	0.0552157708384631	0.0142	0.0199	0.0199	0.0033	0.1447	0.0052	0.0024	0.0649	8e-04	0.0838	0.1612	0.0203	0.0044	0.1254	0.0174	0.003	0.002	0.0016	0.0013	0.0404	0.0305	0.0419	0.0575	0.0231	0.1063	8e-04
8	rs62512299	59178572	1	0.145626599290586	0.91	0.170469891558667	0.117216631342647	0.0503497626965575	0.0143	0.0199	0.0199	0.0033	0.1446	0.0053	0.0024	0.0648	8e-04	0.0838	0.1612	0.0203	0.0044	0.1254	0.0174	0.003	0.002	0.0016	0.0013	0.0404	0.0306	0.0419	0.0575	0.0231	0.1063	8e-04
8	rs13260327	59182575	1	0.145626599290586	0.91	0.170469891558667	0.118958096539025	0.0469774772647228	0.0143	0.0199	0.0199	0.0033	0.1445	0.0052	0.0024	0.0647	8e-04	0.0838	0.1612	0.0203	0.0044	0.1254	0.0174	0.003	0.002	0.0016	0.0013	0.0404	0.0306	0.0419	0.0575	0.0231	0.1063	8e-04
8	rs78035889	59190002	1	0.145626599290586	0.91	0.170469891558667	0.123776914314458	0.0496792736623614	0.0143	0.0199	0.0199	0.0033	0.1444	0.0052	0.0023	0.0648	8e-04	0.0834	0.1614	0.0203	0.0044	0.1256	0.0174	0.003	0.002	0.0016	0.0012	0.0403	0.0307	0.042	0.0575	0.0231	0.1063	9e-04
8	rs7008385	59195191	1	0.145626599290586	0.92	0.14824156235026	0.127094217496114	0.0588934940657599	0.0144	0.0198	0.0199	0.0033	0.145	0.0052	0.0023	0.0644	7e-04	0.0832	0.1623	0.0205	0.0044	0.1256	0.0174	0.003	0.0019	0.0016	0.0012	0.0403	0.0306	0.0424	0.0572	0.023	0.1056	8e-04
8	rs28450584	59225514	1	0.145626599290586	0.92	0.14824156235026	0.131651136287734	0.0657248103554175	0.0144	0.0198	0.0198	0.0033	0.1453	0.0052	0.0022	0.0641	7e-04	0.083	0.1632	0.0206	0.0043	0.1257	0.0174	0.003	0.0019	0.0016	0.0011	0.0403	0.0305	0.0429	0.0569	0.023	0.105	8e-04
8	rs4738668	59231672	1	0.145626599290586	0.92	0.14824156235026	0.134197334889055	0.0653825876454319	0.0144	0.0198	0.0198	0.0034	0.1453	0.0052	0.0022	0.064	7e-04	0.083	0.1634	0.0207	0.0043	0.1256	0.0174	0.0029	0.0019	0.0016	0.0011	0.0403	0.0305	0.0429	0.0569	0.023	0.1048	8e-04
8	rs7819891	59239432	1	0.145626599290586	0.92	0.14824156235026	0.142715875965701	0.0667559690699651	0.0144	0.0197	0.0198	0.0034	0.1453	0.0053	0.0022	0.064	7e-04	0.083	0.1635	0.0207	0.0043	0.1257	0.0174	0.0029	0.0019	0.0016	0.0011	0.0404	0.0305	0.043	0.0569	0.0229	0.1049	8e-04
8	rs17259642	59250140	1	0.145626599290586	0.93	0.128223312274834	0.146198394518795	0.0592865141321168	0.0145	0.0197	0.0198	0.0033	0.1453	0.0054	0.0022	0.064	7e-04	0.0831	0.1634	0.0207	0.0043	0.1256	0.0174	0.0029	0.0019	0.0016	0.0011	0.0404	0.0305	0.043	0.057	0.0229	0.1048	8e-04
8	rs6993550	59267464	1	0.145626599290586	0.93	0.128223312274834	0.151848013209833	0.0572679468469331	0.0145	0.0196	0.0197	0.0033	0.1453	0.0055	0.0021	0.0637	7e-04	0.0832	0.1636	0.0208	0.0043	0.1258	0.0174	0.0029	0.0019	0.0016	0.001	0.0403	0.0305	0.043	0.057	0.0227	0.1049	8e-04
8	rs10216963	59268335	1	0.145626599290586	0.93	0.128223312274834	0.150754219292922	0.058632100491538	0.0145	0.0196	0.0197	0.0033	0.1453	0.0055	0.0021	0.0637	7e-04	0.0832	0.1635	0.0208	0.0043	0.1258	0.0174	0.0029	0.0019	0.0016	0.001	0.0404	0.0304	0.0431	0.057	0.0228	0.1049	8e-04
8	rs59949325	59271600	1	0.145626599290586	0.94	0.110289943288055	0.150555850653019	0.0592209333887592	0.0145	0.0196	0.0197	0.0033	0.1453	0.0055	0.0021	0.0637	7e-04	0.0832	0.1635	0.0208	0.0043	0.1258	0.0174	0.0029	0.0019	0.0016	0.001	0.0404	0.0305	0.0431	0.057	0.0228	0.1049	8e-04
8	rs2061274	59292115	1	0.145626599290586	0.94	0.110289943288055	0.14851510071219	0.0646323411909048	0.0145	0.0197	0.0195	0.0031	0.1454	0.0056	0.002	0.0633	7e-04	0.0833	0.1637	0.0208	0.0044	0.1258	0.0174	0.0029	0.0018	0.0016	0.001	0.0403	0.0303	0.0432	0.0572	0.0227	0.105	8e-04
8	rs75867765	59298597	1	0.145626599290586	0.94	0.110289943288055	0.147566225241478	0.0669630070671955	0.0145	0.0197	0.0194	0.003	0.1454	0.0056	0.002	0.0632	7e-04	0.0833	0.1637	0.0209	0.0044	0.1258	0.0174	0.0029	0.0018	0.0017	0.001	0.0403	0.0303	0.0432	0.0573	0.0227	0.105	9e-04
8	rs78205405	59311332	1	0.145626599290586	0.94	0.110289943288055	0.183339215757597	0.0862026536973973	0.0147	0.0199	0.0188	0.0022	0.1457	0.0054	0.0017	0.0614	7e-04	0.0842	0.1649	0.0211	0.0046	0.126	0.0171	0.0028	0.0017	0.0017	8e-04	0.0403	0.03	0.0438	0.0574	0.0224	0.1059	9e-04
8	rs79369952	59315230	0.99	0.165875049708709	0.94	0.110289943288055	0.190348493192319	0.094551885122987	0.0147	0.0199	0.0187	0.0021	0.1457	0.0054	0.0016	0.0611	7e-04	0.0844	0.165	0.0211	0.0046	0.126	0.0171	0.0028	0.0017	0.0017	8e-04	0.0403	0.03	0.0439	0.0575	0.0224	0.1059	9e-04
8	rs66487220	59318565	0.99	0.165875049708709	0.94	0.110289943288055	0.19362267970822	0.0957466836223474	0.0147	0.0198	0.0186	0.002	0.1457	0.0054	0.0016	0.061	7e-04	0.0846	0.1651	0.0212	0.0046	0.126	0.0171	0.0028	0.0017	0.0018	8e-04	0.0403	0.0299	0.044	0.0575	0.0224	0.1059	9e-04
8	rs77327359	59325371	0.99	0.165875049708709	0.94	0.110289943288055	0.196079997331404	0.0860495335234299	0.0148	0.0199	0.0185	0.002	0.1458	0.0054	0.0016	0.0608	7e-04	0.0847	0.1651	0.0213	0.0046	0.1261	0.0171	0.0028	0.0017	0.0018	8e-04	0.0403	0.0299	0.044	0.0576	0.0224	0.1059	9e-04
8	rs16923452	59331593	0.99	0.165875049708709	0.94	0.110289943288055	0.199293151252878	0.0840689375782161	0.0148	0.0199	0.0185	0.002	0.1458	0.0054	0.0016	0.0608	7e-04	0.0847	0.1651	0.0213	0.0046	0.1261	0.0171	0.0028	0.0016	0.0018	8e-04	0.0403	0.0299	0.044	0.0576	0.0224	0.1059	9e-04
8	rs2162460	59331781	0.99	0.165875049708709	0.94	0.110289943288055	0.197237948642929	0.0856672111235445	0.0148	0.0199	0.0185	0.002	0.1458	0.0053	0.0016	0.0608	7e-04	0.0847	0.1651	0.0213	0.0046	0.1261	0.0171	0.0028	0.0016	0.0018	8e-04	0.0403	0.0299	0.044	0.0576	0.0224	0.1059	9e-04
8	rs78959420	59332306	0.99	0.165875049708709	0.94	0.110289943288055	0.197121978784092	0.0860495335234299	0.0148	0.0198	0.0185	0.002	0.1458	0.0053	0.0016	0.0608	7e-04	0.0847	0.1651	0.0213	0.0046	0.1261	0.0171	0.0028	0.0016	0.0018	8e-04	0.0403	0.0299	0.044	0.0576	0.0224	0.1059	9e-04
8	rs17261333	59339186	0.99	0.165875049708709	0.94	0.110289943288055	0.193584424359606	0.0868930442417432	0.0148	0.0198	0.0185	0.002	0.1458	0.0053	0.0016	0.0608	7e-04	0.0847	0.1651	0.0213	0.0046	0.1261	0.0171	0.0028	0.0016	0.0018	8e-04	0.0403	0.0299	0.044	0.0576	0.0224	0.1059	9e-04
8	rs72665340	59343475	0.99	0.165875049708709	0.94	0.110289943288055	0.195118004122875	0.0875856385991147	0.0148	0.0198	0.0185	0.0019	0.1458	0.0053	0.0016	0.0608	7e-04	0.0847	0.1651	0.0213	0.0047	0.1261	0.0171	0.0028	0.0016	0.0018	8e-04	0.0403	0.0299	0.0439	0.0576	0.0224	0.1059	9e-04
8	rs6993992	59349053	0.99	0.165875049708709	0.94	0.110289943288055	0.195425548549711	0.0878169919829966	0.0148	0.0198	0.0185	0.0019	0.1458	0.0053	0.0016	0.0608	7e-04	0.0847	0.1651	0.0214	0.0047	0.1261	0.0171	0.0028	0.0016	0.0018	8e-04	0.0403	0.0299	0.0439	0.0577	0.0224	0.1059	9e-04
8	rs10957055	59366214	0.99	0.165875049708709	0.94	0.110289943288055	0.19523330092196	0.0939170803644566	0.0148	0.0198	0.0185	0.0019	0.1459	0.0053	0.0015	0.0607	7e-04	0.0847	0.1651	0.0214	0.0047	0.1262	0.017	0.0028	0.0016	0.0018	8e-04	0.0403	0.0298	0.0439	0.0577	0.0223	0.106	9e-04
8	rs62512926	59379502	0.99	0.165875049708709	0.94	0.110289943288055	0.210993974569878	0.105100556467389	0.0147	0.0199	0.0186	0.0019	0.1461	0.0053	0.0016	0.0601	7e-04	0.085	0.1649	0.0221	0.0047	0.1265	0.0165	0.0028	0.0015	0.0019	8e-04	0.0404	0.0295	0.044	0.0579	0.0219	0.106	8e-04
8	rs73246980	59381163	0.99	0.165875049708709	0.94	0.110289943288055	0.212402477810865	0.103696486231095	0.0147	0.0199	0.0186	0.0019	0.1461	0.0054	0.0016	0.0601	7e-04	0.085	0.165	0.0221	0.0047	0.1264	0.0165	0.0028	0.0015	0.002	8e-04	0.0404	0.0295	0.044	0.0579	0.0219	0.106	8e-04
8	rs11780206	59385164	0.99	0.165875049708709	0.94	0.110289943288055	0.218785502305764	0.0997717665171424	0.0147	0.0199	0.0186	0.0019	0.1461	0.0054	0.0016	0.06	7e-04	0.085	0.165	0.0222	0.0048	0.1264	0.0164	0.0028	0.0015	0.002	8e-04	0.0404	0.0295	0.0441	0.058	0.0219	0.1059	0.001
8	rs2081687	59388565	0.99	0.165875049708709	0.94	0.110289943288055	0.211596972847025	0.102545696729776	0.0147	0.0199	0.0186	0.0019	0.146	0.0054	0.0016	0.0599	7e-04	0.085	0.1651	0.0222	0.0047	0.1262	0.0164	0.0028	0.0015	0.002	8e-04	0.0404	0.0294	0.0442	0.058	0.0218	0.1059	0.001
8	rs16923510	59390837	0.99	0.165875049708709	0.95	0.0943132253134139	0.214464310867523	0.110198422038498	0.0148	0.0199	0.0186	0.0019	0.146	0.0053	0.0016	0.0596	8e-04	0.0853	0.1651	0.0225	0.0048	0.1257	0.0166	0.0028	0.0015	0.002	8e-04	0.0402	0.0293	0.0445	0.0581	0.0219	0.1057	0.001
8	rs10087499	59394969	0.99	0.165875049708709	0.95	0.0943132253134139	0.218744510477416	0.113420772579383	0.0148	0.0198	0.0186	0.0019	0.1461	0.0053	0.0016	0.0594	8e-04	0.0852	0.1652	0.0226	0.0048	0.1254	0.0168	0.0028	0.0015	0.0021	8e-04	0.0401	0.0292	0.0447	0.0582	0.0219	0.1056	0.001
8	rs8192879	59403576	0.98	0.188103243221556	0.95	0.0943132253134139	0.204622306848237	0.139050785882114	0.0151	0.0195	0.0184	0.0019	0.1461	0.0052	0.0015	0.0584	0.0012	0.0862	0.1639	0.0235	0.005	0.1246	0.0176	0.003	0.0015	0.0027	0.0011	0.0391	0.0287	0.0452	0.0587	0.022	0.1048	0.0011
8	rs3808607	59412924	0.98	0.188103243221556	0.95	0.0943132253134139	0.195502477804099	0.143213210765315	0.0151	0.0195	0.0183	0.0019	0.1463	0.0052	0.0015	0.0583	0.0011	0.0863	0.164	0.0235	0.005	0.1244	0.0176	0.003	0.0015	0.0027	0.0012	0.0391	0.0285	0.0453	0.0589	0.022	0.1048	0.0011
8	rs12542233	59414401	0.98	0.188103243221556	0.96	0.0801626552665664	0.193316757748459	0.146200197156492	0.0151	0.0195	0.0183	0.0019	0.1463	0.0051	0.0015	0.0583	0.0011	0.0862	0.1639	0.0235	0.005	0.1245	0.0176	0.003	0.0015	0.0027	0.0012	0.0391	0.0285	0.0453	0.0589	0.022	0.1048	0.0011
8	rs13251066	59417753	0.98	0.188103243221556	0.96	0.0801626552665664	0.206800125046448	0.14377156807406	0.015	0.0195	0.0183	0.0019	0.1468	0.0051	0.0015	0.0579	0.0012	0.085	0.1651	0.0241	0.005	0.1247	0.0176	0.0031	0.0016	0.0029	0.0012	0.0391	0.0281	0.0451	0.0591	0.0214	0.1048	0.0011
8	rs117710046	59430010	0.98	0.188103243221556	0.96	0.0801626552665664	0.204346065343316	0.144703912858457	0.015	0.0195	0.0183	0.0019	0.1468	0.0051	0.0015	0.0579	0.0012	0.0851	0.165	0.0241	0.0049	0.1248	0.0176	0.0031	0.0016	0.0028	0.0012	0.0391	0.0281	0.0451	0.0591	0.0214	0.1048	0.0011
8	rs75797469	59435643	0.98	0.188103243221556	0.96	0.0801626552665664	0.203046629270683	0.144051042137703	0.015	0.0195	0.0183	0.0019	0.1468	0.0051	0.0015	0.0579	0.0012	0.0851	0.165	0.0241	0.0049	0.1249	0.0176	0.0031	0.0016	0.0028	0.0012	0.0391	0.0281	0.0451	0.0591	0.0214	0.1048	0.001
8	rs34604333	59437735	0.98	0.188103243221556	0.96	0.0801626552665664	0.201556125285096	0.145170903389879	0.015	0.0195	0.0183	0.0019	0.1468	0.0051	0.0015	0.0579	0.0012	0.0851	0.165	0.0241	0.0049	0.1249	0.0176	0.0031	0.0016	0.0028	0.0012	0.0391	0.028	0.0451	0.0591	0.0214	0.1048	0.001
8	rs79376806	59439703	0.98	0.188103243221556	0.96	0.0801626552665664	0.198593799107669	0.147984245880633	0.015	0.0195	0.0183	0.0019	0.1468	0.0051	0.0015	0.0579	0.0012	0.0851	0.165	0.0241	0.0049	0.1249	0.0176	0.0031	0.0016	0.0028	0.0012	0.0391	0.028	0.0452	0.0591	0.0214	0.1048	0.001
8	rs1582824	59446454	0.98	0.188103243221556	0.96	0.0801626552665664	0.197586091179761	0.15300179864157	0.015	0.0195	0.0183	0.0019	0.1468	0.0051	0.0015	0.0579	0.0011	0.0851	0.1649	0.0241	0.0049	0.1249	0.0176	0.003	0.0016	0.0028	0.0012	0.0391	0.028	0.0452	0.059	0.0214	0.1048	0.001
8	rs7817515	59447578	0.98	0.188103243221556	0.96	0.0801626552665664	0.198128340783537	0.146106516385319	0.015	0.0195	0.0183	0.0019	0.1468	0.0051	0.0015	0.0578	0.0012	0.0851	0.1649	0.0241	0.0049	0.1249	0.0175	0.003	0.0016	0.0028	0.0012	0.0391	0.028	0.0452	0.0591	0.0214	0.1048	0.001
8	rs17204398	59454683	0.98	0.188103243221556	0.96	0.0801626552665664	0.194120391927982	0.145732010383225	0.015	0.0193	0.0183	0.0019	0.147	0.0051	0.0015	0.0578	0.0012	0.0852	0.1649	0.0242	0.0048	0.1249	0.0175	0.0031	0.0016	0.0029	0.0012	0.0391	0.028	0.0452	0.0591	0.0214	0.1045	0.001
8	rs11782962	59456798	0.98	0.188103243221556	0.96	0.0801626552665664	0.194082080481401	0.145357852045729	0.015	0.0193	0.0183	0.0019	0.147	0.0051	0.0015	0.0578	0.0012	0.0852	0.1649	0.0242	0.0048	0.1249	0.0175	0.0031	0.0016	0.0028	0.0012	0.0391	0.028	0.0452	0.0591	0.0214	0.1045	0.001
8	rs12542483	59460073	0.98	0.188103243221556	0.98	0.0568119256469769	0.19251502665088	0.145919219953909	0.015	0.0192	0.0183	0.0019	0.1471	0.0051	0.0015	0.0578	0.0012	0.0853	0.1649	0.0242	0.0048	0.1249	0.0175	0.0031	0.0016	0.0028	0.0012	0.0391	0.028	0.0452	0.0591	0.0214	0.1044	0.001
8	rs78818154	59476219	0.98	0.188103243221556	0.98	0.0568119256469769	0.187744609533602	0.162338419146868	0.015	0.0189	0.0183	0.0019	0.1473	0.0051	0.0016	0.0578	0.0012	0.0856	0.1649	0.0243	0.0047	0.1248	0.0176	0.0031	0.0017	0.0028	0.0012	0.0391	0.028	0.0452	0.0592	0.0214	0.1039	0.001
8	rs4282557	59489542	0.98	0.188103243221556	0.98	0.0568119256469769	0.187293857977912	0.158753877071578	0.015	0.0189	0.0183	0.0019	0.1473	0.0051	0.0016	0.0578	0.0012	0.0856	0.1649	0.0243	0.0047	0.1248	0.0176	0.0031	0.0017	0.0029	0.0012	0.0391	0.028	0.0452	0.0592	0.0214	0.1039	0.001
8	Affx-32394076	59508134	0.98	0.188103243221556	0.98	0.0568119256469769	0.182598495997782	0.155485078419996	0.015	0.019	0.0183	0.002	0.1473	0.0052	0.0016	0.0577	0.0011	0.0857	0.165	0.0245	0.0047	0.1247	0.0176	0.0031	0.0017	0.0029	0.0012	0.0391	0.0278	0.0452	0.0593	0.0214	0.1038	0.001
8	rs10086028	59524884	0.98	0.188103243221556	0.98	0.0568119256469769	0.167935142502538	0.138866829495454	0.0151	0.0191	0.0182	0.002	0.1471	0.0053	0.0017	0.0573	0.0011	0.0859	0.1651	0.0248	0.0046	0.1243	0.0176	0.0032	0.0018	0.0029	0.0012	0.039	0.0275	0.0451	0.0595	0.0214	0.1036	0.001
8	rs7816499	59525125	0.98	0.188103243221556	0.98	0.0568119256469769	0.168817507765019	0.139234831209988	0.0151	0.0191	0.0182	0.002	0.1471	0.0053	0.0017	0.0573	0.0011	0.0859	0.1651	0.0248	0.0046	0.1243	0.0176	0.0032	0.0018	0.0029	0.0012	0.039	0.0275	0.0451	0.0595	0.0214	0.1036	0.001
8	rs6998210	59538250	0.98	0.188103243221556	0.98	0.0568119256469769	0.147500918694257	0.141913448067169	0.0151	0.0192	0.0184	0.0021	0.1472	0.0054	0.0019	0.0572	0.0011	0.0858	0.1649	0.025	0.0046	0.1242	0.0181	0.0033	0.0019	0.0029	0.0012	0.0386	0.0273	0.0451	0.0596	0.0213	0.103	0.001
8	rs13253245	59542922	0.98	0.188103243221556	0.98	0.0568119256469769	0.151947681195903	0.142191606047138	0.0151	0.0192	0.0184	0.0021	0.1472	0.0055	0.0019	0.0571	0.0011	0.0858	0.1649	0.025	0.0046	0.1242	0.0181	0.0033	0.002	0.0029	0.0012	0.0385	0.0274	0.0451	0.0596	0.0213	0.103	0.001
8	rs13438863	59548532	0.98	0.188103243221556	0.98	0.0568119256469769	0.152047387882491	0.141172662653769	0.0151	0.0192	0.0184	0.0021	0.1472	0.0055	0.0019	0.0571	0.0011	0.0858	0.1649	0.025	0.0046	0.1242	0.0181	0.0033	0.002	0.0029	0.0012	0.0385	0.0274	0.0451	0.0596	0.0213	0.103	0.001
8	rs75712986	59549792	0.98	0.188103243221556	0.98	0.0568119256469769	0.165199487644448	0.157886255595879	0.015	0.0192	0.0184	0.0021	0.1474	0.0055	0.0019	0.0572	0.0011	0.0853	0.1653	0.0255	0.0046	0.1244	0.0181	0.0033	0.0019	0.0027	0.001	0.0386	0.0274	0.0451	0.0596	0.0214	0.1027	9e-04
8	rs73240232	59554224	0.98	0.188103243221556	0.98	0.0568119256469769	0.174744807755131	0.175653502228685	0.015	0.0192	0.0184	0.0021	0.1474	0.0055	0.0019	0.0571	0.0011	0.0854	0.1653	0.0255	0.0046	0.1244	0.0181	0.0033	0.002	0.0027	0.001	0.0386	0.0274	0.0451	0.0596	0.0213	0.1027	9e-04
8	rs72647463	59565718	0.98	0.188103243221556	0.98	0.0568119256469769	0.189176090108674	0.187484501240129	0.015	0.0192	0.0184	0.002	0.147	0.0056	0.002	0.0571	0.0011	0.0855	0.1653	0.0256	0.0046	0.1242	0.0182	0.0033	0.002	0.0027	0.001	0.0387	0.0273	0.0451	0.0597	0.0213	0.1026	9e-04
8	rs6994461	59567168	0.98	0.188103243221556	0.98	0.0568119256469769	0.205491869529021	0.201563401748417	0.015	0.0192	0.0183	0.002	0.1466	0.0057	0.0021	0.057	0.0012	0.0856	0.1651	0.0256	0.0046	0.1241	0.0183	0.0034	0.002	0.0028	0.001	0.0388	0.0273	0.0451	0.0597	0.0214	0.1026	9e-04
8	rs16923637	59567885	0.98	0.188103243221556	0.98	0.0568119256469769	0.221129145306592	0.200202812698414	0.015	0.0192	0.0183	0.002	0.1464	0.0057	0.0021	0.057	0.0012	0.0856	0.1651	0.0256	0.0046	0.1241	0.0183	0.0034	0.0021	0.0028	0.001	0.0389	0.0273	0.0451	0.0598	0.0213	0.1025	9e-04
8	rs78831721	59570619	0.97	0.212405230483542	0.98	0.0568119256469769	0.242328669605773	0.112314398867816	0.0158	0.0191	0.019	0.0023	0.1443	0.0068	0.0028	0.0561	0.0012	0.0856	0.1645	0.0264	0.0044	0.1234	0.0193	0.0036	0.0024	0.003	0.0011	0.0394	0.0266	0.0453	0.0603	0.0207	0.1008	9e-04
8	rs973807	59571287	0.97	0.212405230483542	0.98	0.0568119256469769	0.28239580906362	0.115989665167208	0.0163	0.019	0.0195	0.0025	0.143	0.0074	0.0032	0.0555	0.0013	0.0855	0.1639	0.0269	0.0043	0.1231	0.0202	0.0037	0.0026	0.0031	0.0012	0.0397	0.0263	0.0453	0.0606	0.0204	0.0999	9e-04
8	rs72621436	59575432	0.96	0.238871757466757	0.98	0.0568119256469769	0.267707266102339	0.123385683898008	0.0172	0.0194	0.0191	0.0029	0.1435	0.0079	0.0037	0.053	0.0012	0.0873	0.1623	0.0273	0.004	0.1224	0.0207	0.004	0.0027	0.0027	0.0012	0.0385	0.0255	0.0449	0.0641	0.0199	0.0989	7e-04
8	rs7824249	59575608	0.96	0.238871757466757	0.98	0.0568119256469769	0.234332558943661	0.116592212938476	0.0173	0.0194	0.019	0.0029	0.1435	0.0079	0.0038	0.053	0.0012	0.0873	0.1621	0.0274	0.004	0.1223	0.0207	0.0041	0.0028	0.0027	0.0012	0.0384	0.0254	0.0449	0.0642	0.0199	0.0988	7e-04
8	rs731685	59578916	0.96	0.238871757466757	0.98	0.0568119256469769	0.204346065343316	0.0959064362335864	0.0173	0.0195	0.0191	0.003	0.1437	0.0079	0.0038	0.0529	0.0012	0.0874	0.1619	0.0273	0.004	0.1223	0.0208	0.0041	0.0029	0.0027	0.0012	0.0383	0.0253	0.045	0.0643	0.0199	0.0988	7e-04
8	rs901955	59578987	0.96	0.238871757466757	0.98	0.0568119256469769	0.20446442869477	0.0993663407628129	0.0173	0.0195	0.0191	0.003	0.1437	0.0079	0.0038	0.0529	0.0012	0.0874	0.1619	0.0273	0.004	0.1224	0.0208	0.0041	0.0029	0.0027	0.0012	0.0383	0.0253	0.045	0.0643	0.0199	0.0988	7e-04
8	rs2130070	59595411	0.96	0.238871757466757	0.98	0.0568119256469769	0.176009718637259	0.0930469842341008	0.0172	0.0197	0.0193	0.0031	0.1441	0.008	0.0039	0.0527	0.0011	0.0879	0.1616	0.0274	0.0038	0.1219	0.0206	0.0042	0.003	0.0026	0.0012	0.0378	0.025	0.0451	0.0647	0.0199	0.0987	6e-04
8	rs750961	59600895	0.96	0.238871757466757	0.98	0.0568119256469769	0.121323883763172	0.0920228242190102	0.0163	0.0202	0.0201	0.0037	0.1448	0.0083	0.0038	0.0525	0.001	0.0894	0.1616	0.0272	0.003	0.1218	0.0199	0.0045	0.0034	0.0022	0.0011	0.0373	0.024	0.0453	0.0648	0.0199	0.0988	5e-04
8	rs74353893	59601001	0.96	0.238871757466757	0.98	0.0568119256469769	0.12141097687599	0.0923374721587286	0.0163	0.0202	0.0201	0.0037	0.1448	0.0083	0.0038	0.0525	0.001	0.0894	0.1616	0.0272	0.003	0.1218	0.0199	0.0045	0.0034	0.0022	0.0011	0.0373	0.024	0.0453	0.0648	0.0199	0.0988	5e-04
8	rs79457349	59602987	0.96	0.238871757466757	0.98	0.0568119256469769	0.120946920900456	0.0929680434291591	0.0163	0.0202	0.0201	0.0037	0.1448	0.0083	0.0038	0.0525	0.001	0.0895	0.1616	0.0272	0.003	0.1218	0.0198	0.0045	0.0034	0.0022	0.0011	0.0373	0.024	0.0453	0.0648	0.0199	0.0988	5e-04
8	rs13272776	59603330	0.96	0.238871757466757	0.98	0.0568119256469769	0.121236828784183	0.0928102413638975	0.0163	0.0202	0.0201	0.0037	0.1448	0.0083	0.0038	0.0525	0.001	0.0895	0.1616	0.0272	0.003	0.1218	0.0198	0.0045	0.0034	0.0022	0.0011	0.0373	0.024	0.0453	0.0648	0.0199	0.0988	5e-04
8	rs117068161	59606555	0.96	0.238871757466757	0.98	0.0568119256469769	0.122021696617249	0.0932049453446459	0.0163	0.0202	0.0201	0.0037	0.1448	0.0083	0.0038	0.0525	0.001	0.0895	0.1616	0.0273	0.003	0.1218	0.0198	0.0045	0.0034	0.0022	0.0011	0.0373	0.0239	0.0453	0.0648	0.0199	0.0988	5e-04
8	rs72647478	59611656	0.96	0.238871757466757	0.98	0.0568119256469769	0.119072840574108	0.0915516510170901	0.0162	0.0202	0.0201	0.0037	0.1449	0.0083	0.0038	0.0525	0.001	0.0896	0.1614	0.0273	0.003	0.1218	0.0198	0.0045	0.0034	0.0022	0.0011	0.0373	0.0239	0.0453	0.0648	0.0199	0.0988	5e-04
8	rs16923708	59616462	0.96	0.238871757466757	0.98	0.0568119256469769	0.121963452299707	0.0943930257383542	0.0162	0.0201	0.0201	0.0037	0.145	0.0083	0.0038	0.0526	0.001	0.0896	0.1613	0.0273	0.003	0.1217	0.0198	0.0045	0.0034	0.0022	0.0011	0.0374	0.0239	0.0454	0.0649	0.0199	0.0988	5e-04
8	rs10435594	59623189	0.96	0.238871757466757	0.98	0.0568119256469769	0.121091821887736	0.0941549343395938	0.016	0.02	0.02	0.0037	0.145	0.0083	0.0038	0.0526	0.001	0.0897	0.1612	0.0274	0.003	0.1217	0.0198	0.0045	0.0034	0.0022	0.0011	0.0374	0.0238	0.0455	0.065	0.0199	0.0987	5e-04
8	rs72647494	59627318	0.96	0.238871757466757	0.98	0.0568119256469769	0.121149811936579	0.104934992509579	0.016	0.0198	0.02	0.0037	0.1451	0.0083	0.0039	0.0526	0.001	0.0897	0.1611	0.0274	0.003	0.1217	0.0198	0.0045	0.0034	0.0022	0.0011	0.0373	0.0238	0.0457	0.0651	0.0199	0.0986	5e-04
8	rs11995052	59634038	0.96	0.238871757466757	0.98	0.0568119256469769	0.121614342451147	0.108097900011537	0.0159	0.0198	0.02	0.0038	0.1453	0.0083	0.0039	0.0526	0.001	0.0897	0.161	0.0274	0.003	0.1217	0.0198	0.0046	0.0034	0.0022	0.0011	0.0373	0.0238	0.0457	0.065	0.0199	0.0986	5e-04
8	rs71513452	59638525	0.96	0.238871757466757	0.98	0.0568119256469769	0.120599590572218	0.109861296652405	0.0159	0.0198	0.02	0.0038	0.1453	0.0083	0.0039	0.0526	0.001	0.0897	0.1609	0.0275	0.003	0.1217	0.0198	0.0046	0.0034	0.0022	0.0011	0.0373	0.0238	0.0458	0.065	0.02	0.0986	5e-04
8	rs17209016	59644762	0.96	0.238871757466757	0.98	0.0568119256469769	0.119446226119604	0.109272280801697	0.0159	0.0198	0.02	0.0038	0.1454	0.0084	0.0039	0.0526	0.001	0.0898	0.1608	0.0275	0.003	0.1217	0.0198	0.0046	0.0035	0.0021	0.0011	0.0372	0.0238	0.0458	0.0649	0.02	0.0986	5e-04
8	rs62507505	59653141	0.96	0.238871757466757	0.98	0.0568119256469769	0.116139730114968	0.108852299542982	0.0159	0.0197	0.0201	0.0038	0.1454	0.0084	0.0039	0.0526	0.001	0.09	0.1607	0.0274	0.003	0.1217	0.0198	0.0046	0.0035	0.0021	0.0011	0.0371	0.0237	0.0459	0.0647	0.02	0.0986	5e-04
8	rs1873104	59670768	0.96	0.238871757466757	0.98	0.0568119256469769	0.103348357489972	0.112824518922755	0.0158	0.0195	0.0201	0.0039	0.1458	0.0085	0.0041	0.0526	0.001	0.0907	0.1606	0.0275	0.0031	0.1217	0.0197	0.0047	0.0036	0.0021	0.0012	0.0369	0.0235	0.0459	0.0643	0.02	0.098	5e-04
8	rs55711920	59678393	0.96	0.238871757466757	0.98	0.0568119256469769	0.0962750294678621	0.122506652000453	0.0159	0.0195	0.0202	0.0041	0.1464	0.0086	0.0043	0.0528	0.001	0.0911	0.1602	0.0275	0.0031	0.1214	0.0197	0.0047	0.0037	0.0022	0.0012	0.0369	0.0232	0.0462	0.0643	0.0198	0.0967	6e-04
8	rs2634517	59681326	0.96	0.238871757466757	0.98	0.0568119256469769	0.0976392486439601	0.119535640826982	0.0159	0.0195	0.0202	0.0041	0.1464	0.0086	0.0043	0.0529	0.001	0.0911	0.1603	0.0275	0.0031	0.1214	0.0197	0.0047	0.0037	0.0022	0.0012	0.0369	0.0232	0.0462	0.0643	0.0198	0.0964	6e-04
8	rs2634523	59684180	0.96	0.238871757466757	0.98	0.0568119256469769	0.0773515342832825	0.107178599216655	0.016	0.0196	0.0201	0.0043	0.147	0.0087	0.0044	0.0531	0.001	0.091	0.1598	0.0274	0.0035	0.1212	0.0196	0.0049	0.0039	0.0022	0.0013	0.0367	0.0231	0.0458	0.0644	0.0195	0.0959	7e-04
8	rs7815285	59692275	0.96	0.238871757466757	0.98	0.0568119256469769	0.0694041315025097	0.100096571140738	0.016	0.0197	0.0199	0.0043	0.1473	0.0087	0.0045	0.0532	0.0011	0.0911	0.1589	0.0273	0.0037	0.1216	0.0196	0.005	0.0039	0.0022	0.0013	0.0368	0.0232	0.0459	0.0644	0.0195	0.0952	8e-04
8	rs62505091	59694627	0.96	0.238871757466757	0.99	0.0473477484867341	0.0700588275580594	0.101808540055431	0.016	0.0197	0.0199	0.0043	0.1473	0.0087	0.0045	0.0532	0.0011	0.0911	0.1589	0.0273	0.0037	0.1216	0.0196	0.005	0.0039	0.0022	0.0013	0.0368	0.0232	0.0459	0.0644	0.0194	0.0952	8e-04
8	rs2726586	59700898	0.96	0.238871757466757	0.99	0.0473477484867341	0.0729492976319547	0.105597853567557	0.016	0.0195	0.02	0.0042	0.1474	0.0087	0.0045	0.0529	0.0012	0.0913	0.1577	0.0272	0.004	0.122	0.0197	0.005	0.0039	0.0023	0.0014	0.0371	0.0233	0.046	0.0646	0.0193	0.0951	8e-04
8	rs3110617	59701203	0.96	0.238871757466757	1	0.0391838568150044	0.0700793513862528	0.106511917866313	0.016	0.0195	0.0199	0.0042	0.1474	0.0086	0.0045	0.0529	0.0012	0.0913	0.1577	0.0272	0.004	0.122	0.0197	0.005	0.0039	0.0023	0.0014	0.0371	0.0233	0.046	0.0646	0.0193	0.0951	9e-04
8	rs1526167	59702355	0.96	0.238871757466757	1	0.0391838568150044	0.0676443890681649	0.103449469081106	0.016	0.0194	0.02	0.0042	0.1476	0.0086	0.0045	0.0529	0.0012	0.0914	0.1579	0.0272	0.004	0.1217	0.0197	0.005	0.0039	0.0023	0.0014	0.0371	0.0233	0.0458	0.0645	0.0193	0.0951	9e-04
8	rs17212871	59704196	0.96	0.238871757466757	1	0.0391838568150044	0.0674840537599762	0.103614121799262	0.016	0.0194	0.02	0.0042	0.1475	0.0086	0.0045	0.0528	0.0012	0.0914	0.1579	0.0272	0.004	0.1217	0.0197	0.005	0.0039	0.0023	0.0014	0.0371	0.0233	0.0458	0.0645	0.0193	0.0951	9e-04
8	rs960089	59708309	0.97	0.212405230483542	1	0.0391838568150044	0.0821713804003623	0.121454929311561	0.0158	0.0194	0.0201	0.0044	0.1478	0.0087	0.0045	0.0531	0.0012	0.091	0.1577	0.0271	0.0042	0.1215	0.0199	0.0049	0.004	0.0025	0.0015	0.0373	0.0231	0.046	0.0642	0.0191	0.0948	0.001
8	rs2726596	59710386	0.97	0.212405230483542	1	0.0391838568150044	0.0821941303501506	0.139418965422026	0.0157	0.0194	0.0202	0.0046	0.149	0.0087	0.0046	0.0536	0.0013	0.0902	0.1575	0.0272	0.0044	0.1211	0.02	0.0049	0.0042	0.0028	0.0015	0.0376	0.0226	0.0462	0.0634	0.0188	0.0942	0.0012
8	rs4147337	59711609	0.97	0.212405230483542	1	0.0391838568150044	0.0840272016487738	0.153668968817247	0.0157	0.0193	0.0202	0.0046	0.1491	0.0087	0.0046	0.0536	0.0013	0.0901	0.1575	0.0272	0.0044	0.121	0.02	0.0049	0.0042	0.0028	0.0015	0.0376	0.0226	0.0462	0.0634	0.0188	0.0943	0.0012
8	rs35236218	59711682	0.97	0.212405230483542	1	0.0391838568150044	0.083566510239021	0.154432718292155	0.0157	0.0193	0.0202	0.0046	0.1491	0.0087	0.0046	0.0536	0.0013	0.0901	0.1575	0.0272	0.0044	0.121	0.02	0.0049	0.0042	0.0028	0.0015	0.0376	0.0226	0.0462	0.0634	0.0188	0.0942	0.0012
8	rs2693450	59712468	0.97	0.212405230483542	1	0.0391838568150044	0.0847908808086307	0.182193574875921	0.0156	0.0193	0.0203	0.0046	0.1492	0.0087	0.0046	0.0536	0.0013	0.0901	0.1575	0.0272	0.0045	0.1209	0.02	0.0049	0.0042	0.0028	0.0015	0.0376	0.0226	0.0462	0.0634	0.0189	0.0943	0.0012
8	rs28622145	59713625	0.97	0.212405230483542	1	0.0391838568150044	0.102535296302787	0.212131683724632	0.0157	0.0193	0.0203	0.0047	0.1492	0.0087	0.0046	0.0536	0.0013	0.09	0.1573	0.0272	0.0045	0.1208	0.02	0.0049	0.0042	0.0029	0.0015	0.0375	0.0226	0.0465	0.0634	0.0188	0.0942	0.0012
8	rs62505114	59717983	0.97	0.212405230483542	1	0.0391838568150044	0.13104198905076	0.213839181615378	0.0156	0.0192	0.0204	0.0046	0.1495	0.0088	0.0046	0.0536	0.0012	0.0898	0.1573	0.0274	0.0045	0.1206	0.0198	0.0048	0.0042	0.0029	0.0015	0.0376	0.0226	0.0465	0.0634	0.0187	0.0941	0.0013
8	rs79192394	59719411	0.97	0.212405230483542	1	0.0391838568150044	0.131133252398179	0.242426021465358	0.0155	0.0192	0.0204	0.0046	0.1497	0.0087	0.0046	0.0536	0.0012	0.0897	0.1572	0.0275	0.0045	0.1205	0.0198	0.0048	0.0042	0.003	0.0015	0.0376	0.0226	0.0465	0.0634	0.0186	0.0941	0.0013
8	rs2693430	59725048	0.97	0.212405230483542	1	0.0391838568150044	0.133765793844136	0.204083351998169	0.0153	0.0191	0.0207	0.0046	0.1502	0.0087	0.0046	0.054	0.0011	0.089	0.1566	0.028	0.0047	0.12	0.0196	0.0048	0.0043	0.0031	0.0015	0.0379	0.0227	0.0466	0.0637	0.0184	0.0939	0.0015
8	rs3109904	59725501	0.98	0.188103243221556	1	0.0391838568150044	0.166458837370845	0.23998130709183	0.0152	0.0192	0.0203	0.0046	0.1507	0.0086	0.0046	0.0539	0.001	0.0888	0.1565	0.0281	0.0047	0.1198	0.0195	0.0046	0.0043	0.0031	0.0015	0.0384	0.0227	0.0465	0.064	0.0185	0.0941	0.0015
8	rs7838449	59726459	0.98	0.188103243221556	1	0.0391838568150044	0.193087497524295	0.336562607807893	0.0154	0.019	0.0205	0.0045	0.1515	0.0083	0.0046	0.0543	9e-04	0.0879	0.1561	0.0278	0.0047	0.1196	0.0196	0.0044	0.0043	0.003	0.0014	0.0384	0.0223	0.0476	0.0642	0.0184	0.0944	0.0015
8	rs80178684	59726631	0.98	0.188103243221556	1	0.0391838568150044	0.264192244589239	0.41586638861784	0.0153	0.0189	0.0207	0.0044	0.1518	0.0082	0.0046	0.0542	9e-04	0.0876	0.1558	0.0277	0.0047	0.1196	0.0195	0.0044	0.0043	0.003	0.0014	0.0384	0.0223	0.0478	0.0643	0.0183	0.0945	0.0015
8	rs17292859	59736227	0.98	0.188103243221556	1	0.0391838568150044	0.711272017573792	0.843162126177741	0.0137	0.0186	0.0215	0.0039	0.1614	0.0071	0.0044	0.0526	7e-04	0.0798	0.1518	0.027	0.0045	0.1169	0.0194	0.004	0.004	0.0027	0.0012	0.0409	0.0236	0.0526	0.0651	0.0185	0.097	0.0016
8	rs826727	59736400	0.98	0.188103243221556	1	0.0391838568150044	0.700767289617386	0.814655049476078	0.0137	0.0186	0.0215	0.0039	0.1614	0.0072	0.0044	0.0526	7e-04	0.0798	0.1518	0.027	0.0045	0.1169	0.0194	0.004	0.004	0.0027	0.0012	0.0409	0.0236	0.0526	0.0651	0.0185	0.097	0.0016
8	rs826728	59737479	0.98	0.188103243221556	1	0.0391838568150044	0.705197419684257	0.784985643148094	0.0136	0.0186	0.0214	0.0039	0.1615	0.0071	0.0044	0.0526	7e-04	0.0798	0.1518	0.027	0.0045	0.117	0.0194	0.0039	0.004	0.0027	0.0012	0.0409	0.0236	0.0526	0.065	0.0185	0.097	0.0016
8	rs113715586	59739038	0.99	0.165875049708709	1	0.0391838568150044	0.719830231641929	0.726071397443368	0.0136	0.0186	0.0213	0.0039	0.1617	0.0071	0.0044	0.0526	7e-04	0.0797	0.1516	0.0269	0.0045	0.1171	0.0194	0.0039	0.004	0.0027	0.0012	0.041	0.0236	0.0527	0.065	0.0186	0.0972	0.0016
8	rs35553018	59739140	0.99	0.165875049708709	1	0.0391838568150044	0.729784491077023	0.701751721258801	0.0136	0.0186	0.0213	0.0039	0.1617	0.0071	0.0044	0.0526	7e-04	0.0797	0.1515	0.0269	0.0045	0.1171	0.0194	0.0039	0.004	0.0027	0.0012	0.041	0.0236	0.0528	0.065	0.0186	0.0972	0.0015
8	rs17214661	59740515	0.99	0.165875049708709	1	0.0391838568150044	0.739572515645011	0.714410746195424	0.0136	0.0186	0.0212	0.0039	0.1617	0.0071	0.0044	0.0527	7e-04	0.0796	0.1514	0.027	0.0045	0.117	0.0194	0.0039	0.004	0.0027	0.0011	0.0411	0.0237	0.0528	0.0649	0.0186	0.0973	0.0015
8	rs11778243	59753354	0.99	0.165875049708709	1	0.0391838568150044	0.741763832442844	0.618657490443951	0.0136	0.0186	0.0209	0.0038	0.1619	0.0071	0.0044	0.0533	7e-04	0.0795	0.1511	0.0269	0.0046	0.1169	0.0193	0.0039	0.004	0.0027	0.0011	0.0412	0.0237	0.0529	0.0648	0.0185	0.0974	0.0015
8	rs2594962	59755621	0.99	0.165875049708709	1	0.0391838568150044	0.737308639892566	0.600098255123562	0.0136	0.0186	0.0209	0.0038	0.162	0.0071	0.0044	0.0534	7e-04	0.0795	0.1511	0.0269	0.0046	0.1169	0.0193	0.0039	0.004	0.0027	0.0011	0.0412	0.0237	0.0529	0.0648	0.0185	0.0974	0.0016
8	rs1375186	59766309	0.99	0.165875049708709	1	0.0391838568150044	0.70010384332526	0.526148099722774	0.0136	0.0186	0.0207	0.0038	0.1622	0.0071	0.0044	0.0538	7e-04	0.0795	0.1508	0.0268	0.0046	0.1169	0.0192	0.0039	0.004	0.0027	0.0011	0.0413	0.0238	0.0529	0.0647	0.0185	0.0975	0.0015
8	rs10504264	59773117	0.99	0.165875049708709	1	0.0391838568150044	0.686236344640298	0.522957750860194	0.0136	0.0186	0.0207	0.0038	0.1622	0.0071	0.0044	0.0539	7e-04	0.0795	0.1507	0.0267	0.0046	0.1169	0.0192	0.0039	0.004	0.0027	0.0011	0.0413	0.0237	0.0529	0.0647	0.0184	0.0976	0.0015
8	rs74664561	59775358	0.99	0.165875049708709	1	0.0391838568150044	0.679385559426832	0.521295154171675	0.0136	0.0186	0.0207	0.0038	0.1623	0.0071	0.0044	0.054	7e-04	0.0795	0.1507	0.0267	0.0045	0.1169	0.0192	0.0039	0.004	0.0027	0.0011	0.0413	0.0237	0.0529	0.0647	0.0184	0.0976	0.0015
8	rs62718062	59777699	0.99	0.165875049708709	1.01	0.0321931958856115	0.679167425307272	0.531012272562211	0.0136	0.0186	0.0207	0.0038	0.1624	0.0071	0.0043	0.0541	7e-04	0.0795	0.1507	0.0266	0.0045	0.1168	0.0192	0.0039	0.004	0.0027	0.0011	0.0413	0.0237	0.0529	0.0648	0.0184	0.0975	0.0015
8	rs1448544	59788547	0.99	0.165875049708709	0.99	0.0473477484867341	0.635895078427034	0.470298239049356	0.014	0.018	0.0203	0.0037	0.1635	0.0068	0.0043	0.0583	6e-04	0.079	0.1488	0.0268	0.0046	0.1152	0.0187	0.0043	0.0041	0.0026	0.001	0.0418	0.0237	0.053	0.0643	0.0188	0.0968	0.0014
8	rs2726585	59793692	0.99	0.165875049708709	0.98	0.0568119256469769	0.632441330064092	0.452313668362595	0.0141	0.018	0.0203	0.0037	0.1637	0.0068	0.0043	0.0586	6e-04	0.0789	0.1487	0.0268	0.0046	0.1152	0.0187	0.0043	0.0041	0.0026	0.001	0.0418	0.0237	0.0529	0.0643	0.0187	0.0967	0.0014
8	rs6984917	59795785	0.99	0.165875049708709	0.97	0.0677063307338505	0.63766049878544	0.455387457505408	0.0141	0.018	0.0203	0.0037	0.1638	0.0068	0.0043	0.0586	6e-04	0.0788	0.1486	0.0268	0.0046	0.1154	0.0187	0.0043	0.0041	0.0026	0.001	0.0419	0.0237	0.0528	0.0643	0.0187	0.0968	0.0014
8	rs77443278	59796217	0.99	0.165875049708709	0.95	0.0943132253134139	0.659736342938823	0.430294027265082	0.014	0.018	0.0201	0.0035	0.1639	0.0067	0.0042	0.059	6e-04	0.079	0.1482	0.0267	0.0045	0.1156	0.0185	0.0043	0.0041	0.0025	0.001	0.0421	0.0237	0.0528	0.0641	0.0186	0.0972	0.0014
8	rs72649495	59808279	1	0.145626599290586	0.95	0.0943132253134139	0.389984415374969	0.261237595115044	0.0137	0.0189	0.0188	0.0027	0.1626	0.0058	0.0037	0.0611	5e-04	0.0811	0.1493	0.0263	0.0039	0.1177	0.0178	0.0041	0.0041	0.0021	8e-04	0.0444	0.0233	0.0496	0.0631	0.0175	0.1008	0.001
8	rs1562612	59817068	1	0.145626599290586	0.94	0.110289943288055	0.332056565015079	0.234124505675388	0.0136	0.0189	0.0187	0.0027	0.1627	0.0058	0.0037	0.0611	5e-04	0.0812	0.1493	0.0263	0.0038	0.1177	0.0178	0.0041	0.0041	0.0021	8e-04	0.0445	0.0234	0.0495	0.0631	0.0175	0.1009	0.001
8	rs13258467	59819608	1	0.145626599290586	0.94	0.110289943288055	0.340536541517326	0.259984935510679	0.0136	0.0189	0.0187	0.0026	0.1626	0.0058	0.0037	0.0611	5e-04	0.0812	0.1493	0.0262	0.0038	0.1178	0.0178	0.0041	0.0041	0.0021	8e-04	0.0445	0.0234	0.0495	0.0631	0.0175	0.101	0.001
8	rs16924312	59851636	1	0.145626599290586	0.94	0.110289943288055	0.32201750810093	0.270980253387038	0.0137	0.019	0.0186	0.0026	0.1627	0.0058	0.0037	0.0614	4e-04	0.0814	0.1492	0.0257	0.0037	0.118	0.0177	0.0041	0.004	0.0021	8e-04	0.0446	0.0232	0.0495	0.063	0.0172	0.1018	9e-04
8	rs61753688	59851907	1	0.145626599290586	0.94	0.110289943288055	0.322270313543351	0.27780746404759	0.0136	0.019	0.0186	0.0026	0.1627	0.0058	0.0037	0.0614	4e-04	0.0814	0.1492	0.0257	0.0037	0.118	0.0177	0.0041	0.004	0.0021	8e-04	0.0446	0.0232	0.0495	0.063	0.0172	0.1018	9e-04
8	rs77726102	59861273	1	0.145626599290586	0.94	0.110289943288055	0.294845900605644	0.224286708853328	0.0136	0.0193	0.0185	0.0026	0.1628	0.0058	0.0037	0.0614	4e-04	0.0815	0.1491	0.0256	0.0037	0.1181	0.0178	0.004	0.004	0.0021	8e-04	0.0446	0.0232	0.0495	0.063	0.0169	0.102	9e-04
8	rs6988253	59866492	1	0.145626599290586	0.94	0.110289943288055	0.29615020843595	0.220390224613023	0.0136	0.0193	0.0185	0.0026	0.1629	0.0058	0.0037	0.0615	4e-04	0.0817	0.1491	0.0256	0.0037	0.1178	0.0177	0.004	0.004	0.0021	8e-04	0.0448	0.0231	0.0495	0.0629	0.0168	0.102	9e-04
8	rs79624610	59881145	1	0.145626599290586	0.94	0.110289943288055	0.292534698835519	0.19025204923699	0.0137	0.0193	0.0189	0.0025	0.1632	0.0056	0.0036	0.0614	4e-04	0.082	0.1489	0.0255	0.0036	0.1176	0.0178	0.0039	0.0039	0.0021	8e-04	0.0451	0.0231	0.0494	0.0628	0.0167	0.1022	8e-04
8	rs117927136	59881944	1	0.145626599290586	0.94	0.110289943288055	0.292534698835519	0.194170386651712	0.0137	0.0193	0.0189	0.0025	0.1632	0.0056	0.0035	0.0614	4e-04	0.0821	0.1489	0.0255	0.0036	0.1176	0.0178	0.0039	0.0039	0.0021	8e-04	0.0451	0.0231	0.0494	0.0628	0.0167	0.1022	8e-04
8	rs117378711	59883266	1	0.145626599290586	0.94	0.110289943288055	0.291382732654946	0.186462995942521	0.0137	0.0193	0.0189	0.0025	0.1632	0.0056	0.0035	0.0614	4e-04	0.0821	0.1489	0.0255	0.0036	0.1176	0.0178	0.0039	0.0039	0.0021	8e-04	0.0452	0.0231	0.0494	0.0628	0.0166	0.1022	8e-04
8	rs41468545	59894787	1.01	0.127260826833158	0.94	0.110289943288055	0.302913418504416	0.187177849683327	0.0137	0.0193	0.019	0.0024	0.1627	0.0056	0.0035	0.0614	4e-04	0.0823	0.1487	0.0255	0.0036	0.1179	0.0179	0.0038	0.0039	0.002	8e-04	0.0454	0.0231	0.0495	0.0627	0.0166	0.1023	8e-04
8	rs55730053	59894983	1.01	0.127260826833158	0.94	0.110289943288055	0.298962409897307	0.183612949130593	0.0137	0.0193	0.019	0.0024	0.1627	0.0056	0.0035	0.0614	4e-04	0.0823	0.1487	0.0255	0.0036	0.1179	0.0179	0.0038	0.0039	0.002	8e-04	0.0454	0.0232	0.0495	0.0627	0.0166	0.1023	8e-04
8	rs77804773	59895237	1.01	0.127260826833158	0.94	0.110289943288055	0.300032801243289	0.181991115950317	0.0136	0.0193	0.019	0.0024	0.1628	0.0056	0.0035	0.0614	4e-04	0.0823	0.1488	0.0255	0.0036	0.1179	0.0179	0.0038	0.0039	0.002	8e-04	0.0454	0.0232	0.0495	0.0627	0.0166	0.1023	8e-04
8	rs116960117	59904419	1.01	0.127260826833158	0.94	0.110289943288055	0.302815531507151	0.20334728517	0.0137	0.0192	0.0191	0.0024	0.1631	0.0055	0.0034	0.0614	4e-04	0.0825	0.1489	0.0254	0.0036	0.1178	0.0178	0.0038	0.0038	0.0021	8e-04	0.0455	0.023	0.0495	0.0628	0.0165	0.1022	8e-04
8	rs6471764	59906052	1.01	0.127260826833158	0.94	0.110289943288055	0.303060280429161	0.205136415540656	0.0137	0.0192	0.0191	0.0024	0.1631	0.0055	0.0034	0.0614	4e-04	0.0825	0.1489	0.0254	0.0036	0.1178	0.0178	0.0038	0.0038	0.0021	8e-04	0.0456	0.023	0.0495	0.0629	0.0165	0.1022	8e-04
8	rs74382193	59907148	1.01	0.127260826833158	0.94	0.110289943288055	0.304285596197039	0.207671127344296	0.0137	0.0192	0.0191	0.0024	0.1631	0.0055	0.0034	0.0614	4e-04	0.0825	0.149	0.0254	0.0036	0.1178	0.0177	0.0038	0.0038	0.0021	8e-04	0.0456	0.023	0.0495	0.0629	0.0165	0.1022	8e-04
8	rs72651344	59909570	1.01	0.127260826833158	0.94	0.110289943288055	0.302619807801698	0.213625497193365	0.0137	0.0192	0.0191	0.0023	0.1631	0.0055	0.0034	0.0614	4e-04	0.0826	0.1489	0.0254	0.0036	0.1178	0.0177	0.0038	0.0038	0.0021	8e-04	0.0456	0.023	0.0495	0.0629	0.0165	0.1022	8e-04
8	rs117617176	59909648	1.01	0.127260826833158	0.94	0.110289943288055	0.302864472910473	0.21448065770206	0.0137	0.0192	0.0191	0.0023	0.1631	0.0055	0.0034	0.0614	4e-04	0.0826	0.1489	0.0254	0.0036	0.1178	0.0177	0.0038	0.0038	0.0021	8e-04	0.0456	0.023	0.0495	0.0629	0.0165	0.1022	8e-04
8	rs10504275	59916056	1.01	0.127260826833158	0.94	0.110289943288055	0.315181103566784	0.232695058797546	0.0137	0.0191	0.0191	0.0023	0.1632	0.0054	0.0033	0.0613	4e-04	0.0827	0.1489	0.0254	0.0036	0.1177	0.0177	0.0037	0.0038	0.0021	8e-04	0.0456	0.023	0.0495	0.0629	0.0165	0.1022	8e-04
8	rs6985657	59923386	1.01	0.127260826833158	0.94	0.110289943288055	0.326227529447406	0.251044388737988	0.0138	0.019	0.0192	0.0023	0.1635	0.0054	0.0033	0.0612	5e-04	0.0828	0.1488	0.0253	0.0037	0.1176	0.0176	0.0037	0.0037	0.0021	9e-04	0.0457	0.023	0.0495	0.0631	0.0164	0.1022	8e-04
8	rs310362	59925618	1.01	0.127260826833158	0.94	0.110289943288055	0.342621674443599	0.246779211477227	0.0138	0.0189	0.0192	0.0022	0.1637	0.0054	0.0031	0.0612	5e-04	0.0829	0.1489	0.0253	0.0037	0.1176	0.0176	0.0037	0.0037	0.0021	9e-04	0.0457	0.023	0.0495	0.0632	0.0162	0.1024	8e-04
8	rs79225379	59927679	1.01	0.127260826833158	0.94	0.110289943288055	0.353835904479446	0.255558940540181	0.0138	0.0189	0.0192	0.0022	0.1637	0.0053	0.0031	0.0611	5e-04	0.083	0.149	0.0252	0.0037	0.1176	0.0174	0.0036	0.0037	0.0022	9e-04	0.0457	0.023	0.0495	0.0633	0.0162	0.1025	8e-04
8	rs12546876	59938421	1.01	0.127260826833158	0.94	0.110289943288055	0.324042861305113	0.21952737701207	0.0139	0.019	0.0192	0.0021	0.164	0.0053	0.0029	0.0607	5e-04	0.0831	0.1493	0.0251	0.0037	0.1175	0.0172	0.0036	0.0035	0.0022	8e-04	0.0457	0.023	0.0494	0.0636	0.0161	0.1029	8e-04
8	rs826420	59939037	1.01	0.127260826833158	0.94	0.110289943288055	0.319998807677213	0.228860641011915	0.0139	0.019	0.0192	0.0021	0.1639	0.0053	0.0029	0.0606	5e-04	0.0831	0.1493	0.0251	0.0037	0.1175	0.0172	0.0036	0.0035	0.0022	8e-04	0.0457	0.0229	0.0494	0.0637	0.0161	0.1029	8e-04
8	rs62504492	59941578	1.01	0.127260826833158	0.94	0.110289943288055	0.353464399927196	0.292560589846934	0.014	0.0191	0.0192	0.0022	0.1644	0.0053	0.0029	0.0601	5e-04	0.0829	0.1495	0.0249	0.0036	0.1172	0.017	0.0036	0.0035	0.0022	9e-04	0.0458	0.023	0.0493	0.0642	0.016	0.1028	8e-04
8	rs9694192	59944515	1.02	0.110678017971113	0.94	0.110289943288055	0.308965658263482	0.331040118445751	0.0141	0.0191	0.0191	0.0022	0.1652	0.0054	0.003	0.0592	6e-04	0.0829	0.1501	0.0246	0.0035	0.1171	0.0167	0.0036	0.0034	0.0021	9e-04	0.0461	0.0229	0.0491	0.0645	0.0159	0.1026	9e-04
8	rs117130010	59950115	1.02	0.110678017971113	0.94	0.110289943288055	0.293881722328864	0.31959099796128	0.0143	0.0191	0.019	0.0022	0.1655	0.0054	0.003	0.0587	6e-04	0.0828	0.1507	0.0243	0.0034	0.1169	0.0166	0.0035	0.0033	0.0021	9e-04	0.0462	0.023	0.0489	0.0648	0.0159	0.1027	9e-04
8	rs34975569	59954006	1.02	0.110678017971113	0.94	0.110289943288055	0.28889512488822	0.327983615755544	0.0143	0.0191	0.019	0.0022	0.1656	0.0054	0.0031	0.0586	6e-04	0.0828	0.1508	0.0242	0.0033	0.1169	0.0165	0.0035	0.0033	0.0021	9e-04	0.0463	0.023	0.0488	0.0649	0.0159	0.1027	9e-04
8	rs36063321	59959551	1.02	0.110678017971113	0.94	0.110289943288055	0.293304022739089	0.449511970866798	0.0144	0.0192	0.019	0.0022	0.1662	0.0054	0.0031	0.0585	6e-04	0.0827	0.1508	0.024	0.0033	0.1167	0.0165	0.0035	0.0032	0.0022	9e-04	0.0463	0.0231	0.0487	0.065	0.0158	0.1027	8e-04
8	rs72651376	59960286	1.02	0.110678017971113	0.94	0.110289943288055	0.297603031684077	0.467063653826791	0.0144	0.0192	0.019	0.0022	0.1663	0.0054	0.0031	0.0585	6e-04	0.0827	0.1507	0.024	0.0033	0.1167	0.0164	0.0034	0.0032	0.0022	9e-04	0.0463	0.0231	0.0487	0.065	0.0159	0.1028	9e-04
8	rs10504279	59964372	1.03	0.0957762513390589	0.94	0.110289943288055	0.299156875436743	0.464507078363435	0.0145	0.0192	0.019	0.0022	0.1667	0.0054	0.003	0.0583	6e-04	0.0825	0.1509	0.0237	0.0033	0.1169	0.0164	0.0034	0.0032	0.0022	9e-04	0.0463	0.0231	0.0485	0.065	0.0158	0.103	9e-04
8	rs426345	59970771	1.03	0.0957762513390589	0.94	0.110289943288055	0.28305633959587	0.446847974241131	0.0145	0.0192	0.019	0.0022	0.1667	0.0054	0.003	0.0583	6e-04	0.0825	0.1509	0.0237	0.0033	0.1169	0.0163	0.0034	0.0032	0.0022	9e-04	0.0463	0.0231	0.0484	0.065	0.0158	0.103	9e-04
8	rs12216827	59971419	1.03	0.0957762513390589	0.94	0.110289943288055	0.279808883335254	0.432667485656692	0.0145	0.0192	0.019	0.0022	0.1667	0.0054	0.003	0.0583	6e-04	0.0825	0.1509	0.0237	0.0033	0.1169	0.0163	0.0034	0.0032	0.0022	9e-04	0.0463	0.0231	0.0484	0.065	0.0158	0.103	9e-04
8	rs12234908	59973907	1.03	0.0957762513390589	0.94	0.110289943288055	0.362489646931311	0.685888859999502	0.0145	0.0192	0.019	0.0022	0.1668	0.0054	0.003	0.0583	6e-04	0.0825	0.1509	0.0237	0.0033	0.117	0.0163	0.0034	0.0031	0.0022	9e-04	0.0462	0.0231	0.0484	0.0649	0.0158	0.103	9e-04
8	rs16924527	59974175	1.03	0.0957762513390589	0.94	0.110289943288055	0.372067193673281	0.711129449304477	0.0145	0.0192	0.019	0.0022	0.1668	0.0054	0.003	0.0583	6e-04	0.0825	0.1509	0.0237	0.0033	0.117	0.0163	0.0034	0.0031	0.0022	9e-04	0.0462	0.0231	0.0484	0.0649	0.0158	0.103	9e-04
8	rs2914091	59980776	1.05	0.0706003084525404	0.94	0.110289943288055	0.251977454144751	0.358538097631112	0.0146	0.0191	0.0186	0.0022	0.1695	0.0053	0.0033	0.0582	8e-04	0.0816	0.1506	0.0233	0.0032	0.1181	0.0157	0.0034	0.003	0.002	0.0011	0.0461	0.0227	0.0476	0.0655	0.0154	0.103	0.001
8	rs11986349	59986107	1.06	0.0601162778244188	0.94	0.110289943288055	0.338665564781949	0.510796419709572	0.015	0.019	0.0171	0.0021	0.1737	0.0055	0.0039	0.0578	0.0012	0.0805	0.1499	0.0226	0.0031	0.1194	0.0148	0.0036	0.0029	0.0019	0.0014	0.0455	0.0221	0.0462	0.0667	0.0147	0.1025	0.0012
8	rs79533692	59987837	1.06	0.0601162778244188	0.94	0.110289943288055	0.301788730214409	0.422539043765051	0.015	0.0189	0.0171	0.0021	0.1738	0.0055	0.0039	0.0578	0.0012	0.0805	0.1499	0.0226	0.0031	0.1195	0.0148	0.0036	0.0029	0.0018	0.0014	0.0455	0.0221	0.0462	0.0668	0.0147	0.1025	0.0012
8	rs74976989	59989282	1.06	0.0601162778244188	0.94	0.110289943288055	0.294797651751113	0.448445869188165	0.015	0.0189	0.0171	0.0021	0.1738	0.0056	0.004	0.0577	0.0012	0.0805	0.1498	0.0225	0.0031	0.1196	0.0148	0.0036	0.0028	0.0019	0.0014	0.0455	0.022	0.0462	0.0668	0.0147	0.1025	0.0012
8	rs79126650	59991374	1.06	0.0601162778244188	0.94	0.110289943288055	0.308718397991766	0.511485467607265	0.015	0.0189	0.0172	0.0021	0.1737	0.0056	0.004	0.0577	0.0012	0.0806	0.1497	0.0225	0.0031	0.1197	0.0148	0.0037	0.0028	0.0019	0.0014	0.0456	0.022	0.0463	0.0667	0.0147	0.1025	0.0012
8	rs7843195	59995045	1.06	0.0601162778244188	0.94	0.110289943288055	0.294363601241434	0.49023549490149	0.015	0.0189	0.0173	0.0021	0.1737	0.0057	0.004	0.0576	0.0012	0.0806	0.1494	0.0225	0.0031	0.1198	0.0148	0.0037	0.0029	0.0019	0.0014	0.0456	0.022	0.0462	0.0667	0.0147	0.1025	0.0012
8	rs75856029	60005151	1.06	0.0601162778244188	0.94	0.110289943288055	0.305513529626761	0.586944963210047	0.015	0.0189	0.0175	0.0021	0.1736	0.0057	0.004	0.0577	0.0012	0.0808	0.1488	0.0225	0.0031	0.1197	0.0149	0.0037	0.0029	0.0019	0.0014	0.0456	0.022	0.0462	0.0667	0.0148	0.1025	0.0012
8	rs76736457	60008424	1.06	0.0601162778244188	0.94	0.110289943288055	0.270786270354541	0.537840807472134	0.0151	0.0188	0.0178	0.0021	0.1735	0.0057	0.004	0.0576	0.0013	0.0808	0.1483	0.0225	0.0032	0.1197	0.015	0.0038	0.0029	0.0018	0.0014	0.0457	0.022	0.0461	0.0667	0.0149	0.1026	0.0012
8	rs10112035	60010000	1.06	0.0601162778244188	0.94	0.110289943288055	0.231657806458288	0.454317691146511	0.0151	0.0189	0.0178	0.0021	0.1735	0.0057	0.004	0.0577	0.0013	0.0807	0.1482	0.0226	0.0032	0.1198	0.015	0.0038	0.0029	0.0018	0.0014	0.0456	0.022	0.0461	0.0667	0.0148	0.1026	0.0012
8	rs381629	60010309	1.06	0.0601162778244188	0.94	0.110289943288055	0.224691601826047	0.416258100044966	0.0151	0.0189	0.0178	0.0021	0.1735	0.0057	0.0041	0.0576	0.0013	0.0807	0.1482	0.0226	0.0032	0.1198	0.015	0.0039	0.0029	0.0018	0.0014	0.0456	0.022	0.0461	0.0668	0.0148	0.1027	0.0012
8	rs408133	60020422	1.07	0.0508949488002241	0.94	0.110289943288055	0.206284191376715	0.497886361064351	0.0147	0.0187	0.0172	0.002	0.1736	0.0051	0.0042	0.0581	0.0013	0.0836	0.1476	0.024	0.0032	0.1209	0.0147	0.0041	0.0029	0.0015	0.0014	0.0436	0.0212	0.0443	0.0674	0.0144	0.1036	0.0011
8	rs3122653	60021788	1.07	0.0508949488002241	0.94	0.110289943288055	0.190613803419848	0.425163593591042	0.0147	0.0187	0.0171	0.002	0.1735	0.0051	0.0042	0.0582	0.0013	0.0839	0.1475	0.0241	0.0032	0.121	0.0147	0.0041	0.0029	0.0015	0.0013	0.0435	0.0211	0.0442	0.0675	0.0144	0.1036	0.0011
8	rs16924609	60021908	1.07	0.0508949488002241	0.94	0.110289943288055	0.178409364829227	0.393706729342661	0.0147	0.0187	0.0171	0.002	0.1736	0.0051	0.0042	0.0582	0.0013	0.0838	0.1475	0.0241	0.0032	0.121	0.0147	0.0041	0.0029	0.0015	0.0013	0.0435	0.0211	0.0442	0.0675	0.0144	0.1036	0.0011
8	rs73256400	60023609	1.07	0.0508949488002241	0.94	0.110289943288055	0.200032872416475	0.502546253816385	0.0147	0.0188	0.0169	0.0019	0.174	0.005	0.0043	0.0581	0.0013	0.0842	0.1472	0.0241	0.0032	0.121	0.015	0.0041	0.0028	0.0015	0.0013	0.0435	0.021	0.0439	0.0677	0.0142	0.1036	0.0011
8	rs28662120	60025894	1.07	0.0508949488002241	0.94	0.110289943288055	0.189969845449615	0.469758737588602	0.0146	0.0188	0.0168	0.0019	0.1744	0.005	0.0043	0.0582	0.0013	0.0844	0.1471	0.0242	0.0032	0.1209	0.0151	0.0041	0.0028	0.0014	0.0013	0.0436	0.0209	0.0438	0.0678	0.0142	0.1035	0.0011
8	rs374315	60029320	1.07	0.0508949488002241	0.94	0.110289943288055	0.165025019929605	0.418741260159837	0.0146	0.0188	0.0168	0.0019	0.1745	0.005	0.0043	0.0582	0.0013	0.0844	0.1471	0.0242	0.0032	0.1209	0.0152	0.0041	0.0028	0.0014	0.0013	0.0436	0.0209	0.0438	0.0678	0.0142	0.1035	0.0011
8	rs76194836	60030112	1.07	0.0508949488002241	0.93	0.128223312274834	0.164746095786783	0.412085019590346	0.0146	0.0188	0.0168	0.0019	0.1745	0.005	0.0043	0.0582	0.0013	0.0844	0.147	0.0242	0.0032	0.1208	0.0152	0.0041	0.0028	0.0014	0.0013	0.0436	0.0209	0.0438	0.0678	0.0142	0.1035	0.0011
8	rs2290526	60032805	1.07	0.0508949488002241	0.93	0.128223312274834	0.162282734038884	0.416127518445292	0.0146	0.0188	0.0168	0.0018	0.1745	0.0049	0.0043	0.0582	0.0013	0.0845	0.147	0.0242	0.0032	0.1209	0.0152	0.0041	0.0028	0.0014	0.0013	0.0437	0.0209	0.0438	0.0678	0.0142	0.1035	0.0011
8	rs113691599	60041531	1.07	0.0508949488002241	0.93	0.128223312274834	0.144579897037663	0.341864372379383	0.0146	0.0188	0.0168	0.0018	0.1747	0.0049	0.0043	0.0582	0.0013	0.0846	0.147	0.0242	0.0031	0.1209	0.0152	0.0041	0.0027	0.0014	0.0013	0.0438	0.0209	0.0436	0.0679	0.0142	0.1034	0.0011
8	rs3110144	60042289	1.07	0.0508949488002241	0.93	0.128223312274834	0.140961591984834	0.31959099796128	0.0146	0.0188	0.0168	0.0018	0.1747	0.0049	0.0043	0.0582	0.0013	0.0846	0.147	0.0242	0.0031	0.1209	0.0152	0.0041	0.0027	0.0014	0.0013	0.0438	0.0209	0.0436	0.0679	0.0142	0.1034	0.0011
8	rs10107539	60047480	1.07	0.0508949488002241	0.92	0.14824156235026	0.145808976661308	0.359039301528281	0.0146	0.0188	0.0168	0.0018	0.1748	0.0049	0.0043	0.0582	0.0013	0.0846	0.1471	0.0242	0.0031	0.1209	0.0152	0.0041	0.0027	0.0014	0.0013	0.0437	0.0208	0.0436	0.0679	0.0142	0.1034	0.0011
8	rs71521451	60056084	1.07	0.0508949488002241	0.92	0.14824156235026	0.146036061964239	0.402349499747689	0.0146	0.0188	0.0168	0.0018	0.1749	0.0049	0.0043	0.0582	0.0013	0.0846	0.1471	0.0241	0.0031	0.121	0.0152	0.0041	0.0027	0.0014	0.0013	0.0436	0.0208	0.0435	0.0679	0.0142	0.1036	0.0011
8	rs74753338	60056263	1.07	0.0508949488002241	0.92	0.14824156235026	0.146686036080367	0.403125993137984	0.0146	0.0188	0.0168	0.0018	0.1749	0.0049	0.0043	0.0582	0.0013	0.0846	0.1471	0.0241	0.0031	0.121	0.0152	0.0041	0.0027	0.0014	0.0013	0.0436	0.0208	0.0435	0.0679	0.0142	0.1036	0.0011
8	rs72651394	60071367	1.07	0.0508949488002241	0.92	0.14824156235026	0.141120536698123	0.333245919667993	0.0146	0.0187	0.0168	0.0018	0.175	0.0049	0.0043	0.0583	0.0013	0.0846	0.147	0.0241	0.0031	0.1211	0.0152	0.0042	0.0028	0.0013	0.0013	0.0435	0.0207	0.0435	0.0679	0.0142	0.1038	0.0011
8	rs118107122	60076174	1.07	0.0508949488002241	0.92	0.14824156235026	0.140041824482691	0.328227830612835	0.0146	0.0187	0.0168	0.0018	0.175	0.0049	0.0043	0.0583	0.0013	0.0846	0.147	0.0241	0.0031	0.1211	0.0152	0.0042	0.0028	0.0013	0.0013	0.0434	0.0207	0.0435	0.0679	0.0142	0.1038	0.001
8	rs78997768	60080075	1.07	0.0508949488002241	0.92	0.14824156235026	0.134753403408175	0.292914676860687	0.0146	0.0187	0.0168	0.0018	0.175	0.0048	0.0043	0.0583	0.0013	0.0847	0.147	0.0241	0.0031	0.1212	0.0151	0.0041	0.0028	0.0013	0.0013	0.0434	0.0207	0.0434	0.0678	0.0142	0.1039	0.001
8	rs185996754	60080622	1.07	0.0508949488002241	0.91	0.170469891558667	0.134629713022208	0.289026875031552	0.0146	0.0187	0.0168	0.0018	0.1751	0.0048	0.0043	0.0583	0.0013	0.0847	0.147	0.0241	0.003	0.1212	0.0151	0.0041	0.0028	0.0013	0.0013	0.0434	0.0207	0.0434	0.0678	0.0142	0.1039	0.001
8	rs3122691	60098543	1.08	0.0428324673547855	0.91	0.170469891558667	0.135093904426755	0.313790652930855	0.0145	0.0188	0.0167	0.0017	0.1752	0.0048	0.0043	0.0584	0.0013	0.0849	0.1472	0.0239	0.0031	0.1213	0.0152	0.0041	0.0028	0.0013	0.0013	0.0429	0.0207	0.0432	0.0679	0.0141	0.1041	0.001
8	rs75242989	60109390	1.08	0.0428324673547855	0.91	0.170469891558667	0.140295193663922	0.307782281988098	0.0145	0.0188	0.0168	0.0017	0.1752	0.0048	0.0044	0.0584	0.0013	0.0849	0.1473	0.0239	0.0031	0.1213	0.0152	0.0041	0.0028	0.0013	0.0013	0.0429	0.0207	0.0432	0.0679	0.0141	0.1041	0.001
8	rs3110127	60130296	1.08	0.0428324673547855	0.91	0.170469891558667	0.146848797919827	0.33742404712262	0.0145	0.0189	0.0168	0.0017	0.1753	0.0047	0.0044	0.0584	0.0012	0.085	0.1473	0.0238	0.0031	0.1215	0.0153	0.0042	0.0028	0.0012	0.0013	0.0428	0.0205	0.0429	0.068	0.0141	0.1043	0.001
8	rs7821794	60137077	1.08	0.0428324673547855	0.91	0.170469891558667	0.147500918694257	0.304671654085224	0.0146	0.0189	0.0168	0.0016	0.1753	0.0047	0.0044	0.0584	0.0012	0.0852	0.1474	0.0238	0.003	0.1215	0.0153	0.0042	0.0028	0.0012	0.0012	0.0428	0.0205	0.0428	0.068	0.014	0.1044	9e-04
8	rs72653616	60138076	1.08	0.0428324673547855	0.91	0.170469891558667	0.150522804257598	0.308021951719163	0.0146	0.0189	0.0168	0.0016	0.1753	0.0047	0.0044	0.0583	0.0012	0.0852	0.1474	0.0238	0.003	0.1215	0.0153	0.0042	0.0028	0.0012	0.0012	0.0428	0.0205	0.0428	0.068	0.014	0.1044	9e-04
8	rs80265749	60145841	1.08	0.0428324673547855	0.91	0.170469891558667	0.14851510071219	0.29812279422906	0.0146	0.0189	0.0168	0.0016	0.1753	0.0047	0.0044	0.0583	0.0012	0.0853	0.1474	0.0237	0.003	0.1215	0.0153	0.0042	0.0028	0.0012	0.0012	0.0427	0.0204	0.0428	0.0679	0.014	0.1045	9e-04
8	rs57150798	60147997	1.08	0.0428324673547855	0.91	0.170469891558667	0.14326073246988	0.342729717609269	0.0146	0.0189	0.0168	0.0016	0.1753	0.0047	0.0043	0.0583	0.0012	0.0854	0.1474	0.0237	0.003	0.1215	0.0153	0.0042	0.0028	0.0012	0.0012	0.0428	0.0204	0.0428	0.0679	0.014	0.1046	9e-04
8	rs12375413	60157579	1.08	0.0428324673547855	0.91	0.170469891558667	0.146555903886713	0.363936452423715	0.0146	0.0188	0.0168	0.0016	0.1754	0.0047	0.0043	0.0583	0.0012	0.0855	0.1474	0.0237	0.003	0.1213	0.0153	0.0042	0.0028	0.0012	0.0012	0.0427	0.0204	0.0428	0.068	0.014	0.1047	9e-04
8	rs10089517	60178721	1.08	0.0428324673547855	0.91	0.170469891558667	0.138244500558727	0.30240449305306	0.0148	0.0187	0.0169	0.0016	0.1756	0.0048	0.0043	0.0582	0.0011	0.0857	0.1479	0.0237	0.0029	0.1207	0.0154	0.0043	0.0028	0.0012	0.0012	0.0425	0.0202	0.0427	0.0679	0.014	0.1048	9e-04
8	rs10097959	60180904	1.08	0.0428324673547855	0.9	0.195029827813683	0.150919644704605	0.310902321078217	0.0149	0.0187	0.0169	0.0014	0.1755	0.0048	0.0042	0.0584	0.0011	0.0858	0.1479	0.0238	0.0029	0.1206	0.0154	0.0043	0.0028	0.0012	0.0012	0.0426	0.0201	0.0427	0.0681	0.014	0.1046	9e-04
8	rs75661265	60187791	1.08	0.0428324673547855	0.9	0.195029827813683	0.168605494235878	0.35866337990986	0.015	0.0187	0.017	0.0013	0.1754	0.0047	0.0042	0.0586	0.0011	0.0858	0.1478	0.0239	0.0029	0.1206	0.0155	0.0043	0.0027	0.0012	0.0012	0.0426	0.02	0.0427	0.0682	0.0139	0.1045	9e-04
8	rs9298010	60192436	1.08	0.0428324673547855	0.9	0.195029827813683	0.174889101414444	0.381541645720922	0.015	0.0187	0.017	0.0013	0.1754	0.0047	0.0042	0.0586	0.0011	0.0858	0.1478	0.024	0.0029	0.1206	0.0155	0.0043	0.0027	0.0012	0.0012	0.0427	0.02	0.0426	0.0683	0.0139	0.1044	9e-04
8	rs4131421	60196495	1.09	0.0358267755764475	0.9	0.195029827813683	0.218007393103417	0.49884484575666	0.0152	0.0186	0.0173	0.0011	0.1753	0.0047	0.0044	0.0585	0.001	0.0865	0.149	0.0237	0.0026	0.12	0.0153	0.0043	0.0023	0.0015	0.0012	0.042	0.0192	0.0423	0.0691	0.0136	0.1055	7e-04
8	rs60608740	60201591	1.09	0.0358267755764475	0.9	0.195029827813683	0.203715449405075	0.491599493829104	0.0153	0.0186	0.0173	0.0011	0.1752	0.0047	0.0044	0.0586	0.001	0.0866	0.1491	0.0237	0.0026	0.1199	0.0153	0.0043	0.0023	0.0015	0.0013	0.042	0.0191	0.0422	0.0692	0.0135	0.1055	7e-04
8	rs3857967	60227155	1.09	0.0358267755764475	0.9	0.195029827813683	0.200266792052374	0.394607281352128	0.0153	0.0188	0.0174	0.001	0.1745	0.0048	0.0046	0.0587	9e-04	0.0869	0.149	0.0238	0.0025	0.1197	0.0153	0.0044	0.0022	0.0015	0.0012	0.0415	0.0191	0.042	0.0701	0.0135	0.1057	7e-04
8	rs7813726	60228779	1.09	0.0358267755764475	0.9	0.195029827813683	0.204109455035098	0.392806746455667	0.0153	0.0188	0.0174	0.001	0.1745	0.0048	0.0046	0.0587	9e-04	0.0868	0.149	0.0238	0.0025	0.1197	0.0153	0.0044	0.0022	0.0015	0.0012	0.0415	0.0191	0.042	0.0701	0.0135	0.1057	7e-04
8	rs75528262	60240805	1.09	0.0358267755764475	0.9	0.195029827813683	0.218498649833577	0.427660967777621	0.0153	0.0188	0.0174	0.001	0.1744	0.0048	0.0046	0.0587	9e-04	0.0869	0.1491	0.0238	0.0025	0.1197	0.0154	0.0044	0.0021	0.0015	0.0012	0.0415	0.0191	0.042	0.0701	0.0134	0.1057	7e-04
8	rs7000679	60250140	1.09	0.0358267755764475	0.9	0.195029827813683	0.225399570326386	0.440471568273894	0.0153	0.0188	0.0174	0.001	0.1744	0.0048	0.0046	0.0587	9e-04	0.0869	0.1491	0.0238	0.0025	0.1197	0.0154	0.0044	0.0021	0.0016	0.0012	0.0415	0.0191	0.042	0.0701	0.0134	0.1056	7e-04
8	rs73262046	60267086	1.09	0.0358267755764475	0.9	0.195029827813683	0.228663808117242	0.428976954637315	0.0153	0.0188	0.0174	0.001	0.1744	0.0048	0.0046	0.0587	9e-04	0.0869	0.1491	0.0238	0.0025	0.1197	0.0154	0.0044	0.0021	0.0016	0.0012	0.0414	0.019	0.042	0.0702	0.0134	0.1056	7e-04
8	rs77887729	60267955	1.09	0.0358267755764475	0.9	0.195029827813683	0.22921038720417	0.416258100044966	0.0153	0.0189	0.0174	0.001	0.1744	0.0048	0.0047	0.0587	9e-04	0.0869	0.1491	0.0238	0.0025	0.1197	0.0154	0.0044	0.0021	0.0016	0.0012	0.0414	0.019	0.042	0.0702	0.0134	0.1056	7e-04
8	rs62506198	60270663	1.09	0.0358267755764475	0.9	0.195029827813683	0.227028423683189	0.414170130760809	0.0153	0.0189	0.0174	0.001	0.1744	0.0048	0.0047	0.0587	9e-04	0.0869	0.1491	0.0238	0.0025	0.1197	0.0154	0.0044	0.0021	0.0016	0.0012	0.0414	0.019	0.0419	0.0702	0.0134	0.1056	7e-04
8	rs7822546	60270825	1.09	0.0358267755764475	0.9	0.195029827813683	0.227321473369545	0.413518225962656	0.0153	0.0189	0.0174	0.001	0.1744	0.0048	0.0047	0.0587	9e-04	0.0869	0.1492	0.0238	0.0025	0.1197	0.0154	0.0044	0.0021	0.0016	0.0012	0.0414	0.019	0.0419	0.0702	0.0134	0.1056	7e-04
8	rs72655510	60278543	1.09	0.0358267755764475	0.89	0.222038712392691	0.230179188510995	0.423063602767457	0.0153	0.0189	0.0174	0.001	0.1744	0.0048	0.0047	0.0587	9e-04	0.087	0.1492	0.0238	0.0025	0.1197	0.0154	0.0044	0.0021	0.0016	0.0012	0.0414	0.019	0.0419	0.0702	0.0134	0.1056	7e-04
8	rs4316141	60284263	1.09	0.0358267755764475	0.89	0.222038712392691	0.21329052261302	0.393063826291004	0.0154	0.0187	0.0174	0.001	0.1758	0.0047	0.0049	0.0586	6e-04	0.0885	0.1504	0.0237	0.002	0.1186	0.0159	0.004	0.002	0.0017	0.0011	0.0415	0.018	0.0407	0.0719	0.0132	0.1045	5e-04
8	rs118088712	60304960	1.09	0.0358267755764475	0.88	0.251609301083599	0.209030933900761	0.363684858623505	0.0154	0.0187	0.0174	0.001	0.1758	0.0048	0.0049	0.0585	5e-04	0.0885	0.1504	0.0237	0.002	0.1185	0.0159	0.004	0.002	0.0017	0.0011	0.0415	0.0179	0.0407	0.0719	0.0132	0.1045	5e-04
8	rs116997290	60308445	1.09	0.0358267755764475	0.88	0.251609301083599	0.208511863265612	0.363307560459478	0.0154	0.0187	0.0174	0.001	0.1758	0.0048	0.0049	0.0585	5e-04	0.0885	0.1504	0.0237	0.002	0.1185	0.0159	0.004	0.002	0.0017	0.0011	0.0416	0.0179	0.0407	0.0719	0.0132	0.1045	5e-04
8	rs6997911	60326457	1.08	0.0428324673547855	0.88	0.251609301083599	0.199643351396855	0.345205609135488	0.0155	0.0187	0.0175	0.001	0.1758	0.0048	0.0049	0.0583	5e-04	0.0886	0.1505	0.0237	0.0019	0.1184	0.0159	0.004	0.002	0.0017	0.001	0.0416	0.0179	0.0406	0.072	0.0132	0.1045	5e-04
8	rs11783729	60329133	1.08	0.0428324673547855	0.88	0.251609301083599	0.19023485355025	0.337547162062978	0.0155	0.0187	0.0175	0.001	0.1759	0.0049	0.0049	0.0583	5e-04	0.0887	0.1505	0.0237	0.0019	0.1184	0.0159	0.0039	0.002	0.0017	0.001	0.0415	0.0179	0.0406	0.072	0.0132	0.1046	5e-04
8	rs76670418	60334045	1.08	0.0428324673547855	0.88	0.251609301083599	0.193737471645783	0.341617247067015	0.0155	0.0187	0.0175	0.001	0.1759	0.0049	0.0049	0.0583	5e-04	0.0888	0.1505	0.0237	0.0019	0.1184	0.0159	0.0039	0.002	0.0017	0.001	0.0415	0.0179	0.0406	0.072	0.0132	0.1046	5e-04
8	rs72655529	60336560	1.08	0.0428324673547855	0.88	0.251609301083599	0.193087497524295	0.344957788719271	0.0155	0.0187	0.0175	0.001	0.1759	0.0049	0.0049	0.0583	5e-04	0.0888	0.1505	0.0237	0.0019	0.1184	0.0159	0.0039	0.002	0.0017	0.001	0.0415	0.0179	0.0405	0.072	0.0132	0.1046	5e-04
8	rs74734763	60343033	1.08	0.0428324673547855	0.88	0.251609301083599	0.192057749076563	0.326031815698004	0.0156	0.0187	0.0175	0.001	0.1759	0.0049	0.0049	0.0582	5e-04	0.0889	0.1508	0.0238	0.0019	0.1183	0.016	0.0038	0.002	0.0017	0.001	0.0415	0.0179	0.0405	0.0719	0.0132	0.1046	4e-04
8	rs2139232	60349568	1.08	0.0428324673547855	0.88	0.251609301083599	0.179799508579506	0.33521021111056	0.0157	0.0187	0.0175	0.001	0.1756	0.0049	0.0049	0.0581	5e-04	0.089	0.1514	0.0238	0.0019	0.1181	0.0161	0.0037	0.002	0.0017	0.001	0.0414	0.0179	0.0404	0.0718	0.0131	0.1047	4e-04
8	rs12386882	60381595	1.08	0.0428324673547855	0.88	0.251609301083599	0.168146664303596	0.337300945220623	0.0157	0.0187	0.0175	9e-04	0.1756	0.0049	0.0049	0.0581	5e-04	0.0891	0.1515	0.0238	0.0019	0.1182	0.0162	0.0037	0.002	0.0017	9e-04	0.0414	0.0179	0.0403	0.0717	0.013	0.1047	4e-04
8	rs17250119	60388601	1.08	0.0428324673547855	0.88	0.251609301083599	0.165898436450641	0.328716419914154	0.0157	0.0187	0.0175	9e-04	0.1758	0.0049	0.0048	0.058	5e-04	0.089	0.1516	0.0238	0.0019	0.1181	0.0162	0.0036	0.002	0.0017	9e-04	0.0414	0.0179	0.0404	0.0718	0.013	0.1047	4e-04
8	rs117764247	60395966	1.08	0.0428324673547855	0.88	0.251609301083599	0.165374063151374	0.325666233661888	0.0157	0.0187	0.0175	9e-04	0.1758	0.0049	0.0048	0.058	5e-04	0.089	0.1516	0.0238	0.0019	0.1181	0.0162	0.0037	0.002	0.0017	9e-04	0.0414	0.018	0.0403	0.0718	0.0131	0.1046	4e-04
8	rs71521461	60397243	1.08	0.0428324673547855	0.88	0.251609301083599	0.165723537551898	0.32578808096915	0.0157	0.0187	0.0175	9e-04	0.1757	0.0049	0.0049	0.0579	5e-04	0.089	0.1516	0.0238	0.0019	0.118	0.0162	0.0037	0.002	0.0017	9e-04	0.0414	0.0179	0.0404	0.0718	0.0131	0.1046	4e-04
8	rs7829285	60398832	1.08	0.0428324673547855	0.88	0.251609301083599	0.166038433187222	0.328105716531779	0.0157	0.0187	0.0175	9e-04	0.1757	0.0049	0.0049	0.0579	5e-04	0.089	0.1516	0.0238	0.0019	0.118	0.0162	0.0037	0.002	0.0017	9e-04	0.0414	0.0179	0.0404	0.0718	0.0131	0.1046	4e-04
8	rs78495713	60418589	1.08	0.0428324673547855	0.88	0.251609301083599	0.176263335263472	0.39898945401888	0.0157	0.0187	0.0175	9e-04	0.1757	0.0049	0.0048	0.0579	5e-04	0.089	0.1517	0.0238	0.0019	0.118	0.0162	0.0037	0.002	0.0017	9e-04	0.0414	0.0181	0.0403	0.0717	0.0131	0.1046	4e-04
8	rs2460265	60431304	1.08	0.0428324673547855	0.88	0.251609301083599	0.183747347643978	0.368347305400649	0.0157	0.0187	0.0175	9e-04	0.1757	0.0049	0.0048	0.0579	5e-04	0.089	0.1518	0.0238	0.0019	0.118	0.0162	0.0037	0.002	0.0017	9e-04	0.0414	0.0181	0.0403	0.0717	0.0131	0.1045	4e-04
8	rs1519066	60443509	1.08	0.0428324673547855	0.88	0.251609301083599	0.185385098525039	0.350421645068265	0.0158	0.0187	0.0175	9e-04	0.1757	0.0049	0.0048	0.0577	5e-04	0.0893	0.1519	0.0238	0.0019	0.118	0.0163	0.0037	0.002	0.0017	9e-04	0.0414	0.0181	0.0403	0.0716	0.013	0.1043	4e-04
8	rs2460268	60446701	1.08	0.0428324673547855	0.88	0.251609301083599	0.234886609972087	0.454986217456668	0.0158	0.0187	0.0175	9e-04	0.1757	0.0049	0.0048	0.0576	5e-04	0.0892	0.152	0.0238	0.0019	0.118	0.0164	0.0036	0.002	0.0017	9e-04	0.0414	0.0181	0.0402	0.0715	0.013	0.1043	4e-04
8	rs17251327	60470205	1.07	0.0508949488002241	0.88	0.251609301083599	0.077789967701889	0.15971987726673	0.0184	0.0179	0.0173	9e-04	0.1767	0.0044	0.0045	0.0553	6e-04	0.0934	0.1553	0.0233	0.0022	0.1179	0.0169	0.0035	0.0016	0.0014	7e-04	0.0409	0.0177	0.0365	0.0707	0.0132	0.1039	5e-04
8	rs4607594	60470686	1.07	0.0508949488002241	0.88	0.251609301083599	0.0663290550821351	0.146106516385319	0.0186	0.0178	0.0171	8e-04	0.1768	0.0043	0.0045	0.0548	6e-04	0.094	0.1561	0.0232	0.0023	0.118	0.0171	0.0034	0.0015	0.0013	7e-04	0.0406	0.0177	0.0356	0.0707	0.0133	0.1041	6e-04
8	rs72655557	60473183	1.06	0.0601162778244188	0.88	0.251609301083599	0.0734984088325758	0.164678601757844	0.0188	0.0176	0.0172	8e-04	0.1769	0.0042	0.0045	0.0546	6e-04	0.0945	0.1566	0.0233	0.0024	0.1178	0.0173	0.0034	0.0014	0.0012	6e-04	0.0405	0.0174	0.0349	0.0704	0.0134	0.1044	6e-04
8	rs7013275	60480848	1.04	0.0824519171540817	0.87	0.283849475516541	0.082581496352284	0.204399081077955	0.0191	0.0174	0.0173	9e-04	0.1771	0.0041	0.0045	0.0543	6e-04	0.0953	0.1571	0.0234	0.0025	0.1176	0.0175	0.0033	0.0013	0.0011	6e-04	0.0403	0.0171	0.0339	0.0703	0.0135	0.1048	6e-04
8	rs7832257	60486037	1.04	0.0824519171540817	0.87	0.283849475516541	0.0778778459962153	0.204399081077955	0.0191	0.0174	0.0173	9e-04	0.1771	0.0041	0.0045	0.0544	6e-04	0.0954	0.1571	0.0234	0.0025	0.1177	0.0175	0.0033	0.0013	0.0011	6e-04	0.0403	0.0171	0.0339	0.0703	0.0135	0.1048	6e-04
8	rs4466389	60497232	1.04	0.0824519171540817	0.87	0.283849475516541	0.0631910785284134	0.142748515665809	0.0191	0.0174	0.0172	9e-04	0.1771	0.0041	0.0045	0.0545	6e-04	0.0954	0.157	0.0234	0.0025	0.1178	0.0175	0.0033	0.0013	0.0011	6e-04	0.0403	0.0172	0.0337	0.0703	0.0134	0.1051	6e-04
8	rs72655566	60506977	1.04	0.0824519171540817	0.87	0.283849475516541	0.0576262792775011	0.143864704229417	0.0193	0.0175	0.0173	9e-04	0.1772	0.004	0.0044	0.0541	6e-04	0.0965	0.1571	0.0232	0.0025	0.1176	0.0174	0.0031	0.0013	0.0011	6e-04	0.0404	0.0172	0.0336	0.0699	0.0135	0.1051	6e-04
8	rs11778476	60519015	1.04	0.0824519171540817	0.87	0.283849475516541	0.054751965512248	0.138682962107109	0.0193	0.0175	0.0173	9e-04	0.1772	0.004	0.0044	0.0541	6e-04	0.0967	0.1571	0.0232	0.0025	0.1176	0.0174	0.0031	0.0012	0.0011	6e-04	0.0404	0.0172	0.0336	0.0699	0.0135	0.1051	6e-04
8	rs10092481	60523142	1.04	0.0824519171540817	0.87	0.283849475516541	0.055575786893109	0.136574902417033	0.0193	0.0175	0.0173	9e-04	0.1772	0.004	0.0044	0.0541	6e-04	0.0967	0.1571	0.0232	0.0025	0.1176	0.0174	0.0031	0.0012	0.0011	6e-04	0.0404	0.0171	0.0336	0.0699	0.0135	0.1051	6e-04
8	rs17317662	60526089	1.04	0.0824519171540817	0.87	0.283849475516541	0.0510043219074577	0.1279051719469	0.0193	0.0175	0.0173	9e-04	0.1772	0.004	0.0044	0.0541	6e-04	0.0967	0.157	0.0231	0.0025	0.1179	0.0174	0.0031	0.0012	0.0011	6e-04	0.0404	0.0171	0.0336	0.0699	0.0135	0.1051	6e-04
8	rs117663434	60528011	1.04	0.0824519171540817	0.88	0.251609301083599	0.050407966161575	0.127637644228946	0.0193	0.0175	0.0173	9e-04	0.1772	0.004	0.0044	0.0541	6e-04	0.0967	0.157	0.0231	0.0025	0.118	0.0174	0.0031	0.0012	0.0011	6e-04	0.0404	0.0171	0.0336	0.0699	0.0135	0.1051	6e-04
8	rs117209120	60528690	1.04	0.0824519171540817	0.88	0.251609301083599	0.0501773240104593	0.126658493928512	0.0193	0.0175	0.0173	9e-04	0.1772	0.004	0.0044	0.0541	6e-04	0.0967	0.157	0.0231	0.0025	0.118	0.0174	0.0031	0.0012	0.0011	6e-04	0.0404	0.0171	0.0336	0.0699	0.0135	0.1051	6e-04
8	rs17318199	60540146	1.03	0.0957762513390589	0.88	0.251609301083599	0.0485666306796529	0.135570888800064	0.0194	0.0177	0.0172	9e-04	0.177	0.004	0.0043	0.0541	6e-04	0.0967	0.1567	0.0232	0.0026	0.1181	0.0175	0.003	0.0012	0.0011	6e-04	0.0406	0.0171	0.0333	0.07	0.0135	0.1052	6e-04
8	rs16925057	60543209	1.03	0.0957762513390589	0.88	0.251609301083599	0.0497018298313489	0.134387839338093	0.0194	0.0177	0.0172	9e-04	0.177	0.004	0.0043	0.0541	6e-04	0.0966	0.1567	0.0232	0.0026	0.1181	0.0175	0.003	0.0012	0.0011	6e-04	0.0406	0.0171	0.0333	0.07	0.0135	0.1052	6e-04
8	rs16925098	60567960	1.03	0.0957762513390589	0.88	0.251609301083599	0.0491806840758233	0.125770797248816	0.0194	0.0177	0.0172	9e-04	0.177	0.004	0.0043	0.0541	6e-04	0.0966	0.1566	0.0232	0.0026	0.1181	0.0175	0.003	0.0012	0.0011	6e-04	0.0406	0.0171	0.0333	0.07	0.0135	0.1052	6e-04
8	rs16925119	60587632	1.03	0.0957762513390589	0.88	0.251609301083599	0.0455432552654452	0.100991905933729	0.0193	0.0178	0.0171	9e-04	0.1771	0.004	0.0043	0.0542	6e-04	0.0968	0.1562	0.0232	0.0026	0.1182	0.0175	0.003	0.0012	0.0011	6e-04	0.0408	0.017	0.0332	0.0702	0.0135	0.1053	6e-04
8	rs116963428	60600066	1.03	0.0957762513390589	0.88	0.251609301083599	0.0456511747441936	0.101073454066967	0.0193	0.0178	0.0171	9e-04	0.1771	0.004	0.0043	0.0541	6e-04	0.0968	0.1562	0.0232	0.0026	0.1181	0.0175	0.003	0.0012	0.0011	6e-04	0.0408	0.0171	0.0332	0.0702	0.0135	0.1052	6e-04
8	rs17266595	60600224	1.03	0.0957762513390589	0.88	0.251609301083599	0.0456511747441936	0.101073454066967	0.0193	0.0178	0.0171	9e-04	0.1771	0.004	0.0043	0.0541	6e-04	0.0968	0.1562	0.0232	0.0026	0.1181	0.0175	0.003	0.0012	0.0011	6e-04	0.0408	0.0171	0.0332	0.0702	0.0135	0.1052	6e-04
8	rs117755488	60602526	1.03	0.0957762513390589	0.88	0.251609301083599	0.0456203228859758	0.100910383449072	0.0193	0.0178	0.0171	9e-04	0.1771	0.004	0.0043	0.0541	6e-04	0.0968	0.1562	0.0232	0.0026	0.1181	0.0175	0.003	0.0012	0.0011	6e-04	0.0408	0.0171	0.0332	0.0702	0.0135	0.1052	6e-04
8	rs111759177	60608536	1.03	0.0957762513390589	0.88	0.251609301083599	0.0458830158772409	0.102135909969483	0.0193	0.0178	0.017	9e-04	0.1772	0.004	0.0043	0.0541	6e-04	0.0968	0.1563	0.0232	0.0026	0.1181	0.0175	0.003	0.0012	0.0011	6e-04	0.0408	0.0171	0.0332	0.0702	0.0135	0.1053	6e-04
8	rs75208986	60616973	1.03	0.0957762513390589	0.88	0.251609301083599	0.0458985003412615	0.102217816294726	0.0193	0.0178	0.0169	9e-04	0.1772	0.004	0.0043	0.0541	6e-04	0.0968	0.1563	0.0232	0.0026	0.1181	0.0175	0.003	0.0012	0.0011	6e-04	0.0408	0.0171	0.0332	0.0702	0.0135	0.1053	6e-04
8	rs7846430	60629462	1.03	0.0957762513390589	0.88	0.251609301083599	0.0475124738287137	0.107345519938824	0.0193	0.0178	0.0166	9e-04	0.1775	0.0041	0.0043	0.0541	5e-04	0.0969	0.1562	0.0232	0.0026	0.1182	0.0175	0.003	0.0012	0.0011	6e-04	0.041	0.017	0.0332	0.0701	0.0133	0.1058	6e-04
8	rs78634630	60651215	1.03	0.0957762513390589	0.88	0.251609301083599	0.0478621208887767	0.107846881974332	0.0193	0.0177	0.0165	9e-04	0.1775	0.0041	0.0043	0.0541	5e-04	0.0969	0.1562	0.0232	0.0026	0.1181	0.0175	0.003	0.0012	0.0011	6e-04	0.041	0.017	0.0332	0.0701	0.0133	0.1058	6e-04
8	rs72657805	60661940	1.03	0.0957762513390589	0.88	0.251609301083599	0.0488730059111565	0.112229464650784	0.0193	0.0177	0.0164	9e-04	0.1777	0.0041	0.0043	0.0541	6e-04	0.0971	0.1561	0.0232	0.0026	0.1177	0.0174	0.0029	0.0012	0.001	5e-04	0.041	0.0169	0.033	0.0703	0.0131	0.1063	6e-04
8	rs12678056	60691309	1.03	0.0957762513390589	0.88	0.251609301083599	0.0480535695719482	0.112059669825211	0.0193	0.0177	0.0164	9e-04	0.1777	0.0041	0.0043	0.0541	6e-04	0.0972	0.1561	0.0232	0.0026	0.1176	0.0174	0.0029	0.0012	0.001	6e-04	0.041	0.0169	0.0329	0.0704	0.013	0.1064	6e-04
8	rs7011090	60698514	1.03	0.0957762513390589	0.88	0.251609301083599	0.0477347756495035	0.111805161728862	0.0193	0.0177	0.0164	9e-04	0.1777	0.0041	0.0043	0.0541	6e-04	0.0972	0.1561	0.0232	0.0026	0.1176	0.0174	0.003	0.0012	0.001	6e-04	0.041	0.0169	0.0329	0.0705	0.013	0.1064	6e-04
8	rs117028578	60701134	1.03	0.0957762513390589	0.88	0.251609301083599	0.0477347756495035	0.112059669825211	0.0193	0.0177	0.0164	9e-04	0.1777	0.0041	0.0043	0.054	6e-04	0.0973	0.1561	0.0232	0.0026	0.1175	0.0174	0.003	0.0012	0.001	6e-04	0.041	0.0169	0.0329	0.0705	0.013	0.1064	6e-04
8	rs1115040	60706265	1.03	0.0957762513390589	0.88	0.251609301083599	0.0479737364315679	0.112739437673692	0.0193	0.0176	0.0164	9e-04	0.1777	0.0041	0.0043	0.054	6e-04	0.0973	0.1561	0.0232	0.0026	0.1175	0.0174	0.003	0.0012	0.001	6e-04	0.041	0.0168	0.0329	0.0705	0.013	0.1065	6e-04
8	rs117731568	60723301	1.03	0.0957762513390589	0.88	0.251609301083599	0.0488245443069531	0.113506049421752	0.0194	0.0176	0.0164	9e-04	0.1776	0.0041	0.0043	0.054	6e-04	0.0973	0.1561	0.0232	0.0026	0.1175	0.0173	0.003	0.0012	0.001	6e-04	0.0411	0.0168	0.0329	0.0705	0.013	0.1066	6e-04
8	rs111514205	60723345	1.03	0.0957762513390589	0.88	0.251609301083599	0.0488891669972862	0.113762026395592	0.0194	0.0176	0.0163	9e-04	0.1776	0.0041	0.0043	0.054	6e-04	0.0974	0.1562	0.0232	0.0026	0.1175	0.0173	0.003	0.0012	0.001	6e-04	0.0411	0.0168	0.0329	0.0705	0.013	0.1066	6e-04
8	rs111906700	60724490	1.03	0.0957762513390589	0.88	0.251609301083599	0.0490671772418251	0.113762026395592	0.0194	0.0176	0.0163	9e-04	0.1776	0.0041	0.0043	0.054	6e-04	0.0973	0.1562	0.0232	0.0026	0.1175	0.0173	0.003	0.0012	0.001	6e-04	0.0411	0.0168	0.0329	0.0705	0.013	0.1066	6e-04
8	rs117432854	60733887	1.03	0.0957762513390589	0.88	0.251609301083599	0.0491320166056586	0.113932799670477	0.0194	0.0176	0.0163	9e-04	0.1776	0.0041	0.0043	0.054	6e-04	0.0973	0.1562	0.0232	0.0026	0.1175	0.0173	0.003	0.0012	0.001	6e-04	0.0411	0.0168	0.0329	0.0705	0.013	0.1066	6e-04
8	rs117096890	60742984	1.03	0.0957762513390589	0.88	0.251609301083599	0.0493756793928532	0.114788127157992	0.0194	0.0176	0.0163	9e-04	0.1777	0.0041	0.0043	0.054	6e-04	0.0974	0.1562	0.0232	0.0026	0.1174	0.0173	0.003	0.0012	0.001	6e-04	0.0411	0.0168	0.0329	0.0705	0.013	0.1067	6e-04
8	rs75121343	60775915	1.03	0.0957762513390589	0.88	0.251609301083599	0.0518236289451127	0.118753801228155	0.0197	0.0175	0.0163	9e-04	0.1778	0.0041	0.0043	0.0538	6e-04	0.0975	0.1562	0.0233	0.0027	0.1172	0.0172	0.003	0.0012	0.001	6e-04	0.0411	0.0166	0.0328	0.0705	0.0129	0.107	6e-04
8	rs10086808	60780343	1.03	0.0957762513390589	0.88	0.251609301083599	0.0518236289451127	0.118753801228155	0.0197	0.0175	0.0163	9e-04	0.1778	0.0041	0.0043	0.0538	6e-04	0.0975	0.1562	0.0233	0.0027	0.1172	0.0172	0.003	0.0012	0.001	6e-04	0.0411	0.0166	0.0328	0.0705	0.0129	0.107	6e-04
8	rs71513459	60793296	1.03	0.0957762513390589	0.87	0.283849475516541	0.0513710883678293	0.118667049711848	0.0197	0.0175	0.0163	9e-04	0.1778	0.0041	0.0043	0.0538	6e-04	0.0975	0.1562	0.0233	0.0027	0.1172	0.0172	0.003	0.0012	0.001	6e-04	0.0411	0.0166	0.0328	0.0705	0.0129	0.107	7e-04
8	rs117860719	60801704	1.03	0.0957762513390589	0.87	0.283849475516541	0.051087522747496	0.118580322134213	0.0197	0.0175	0.0163	9e-04	0.1778	0.0041	0.0043	0.0538	6e-04	0.0975	0.1562	0.0233	0.0027	0.1172	0.0172	0.003	0.0012	0.001	6e-04	0.0411	0.0166	0.0328	0.0705	0.0129	0.107	7e-04
8	rs139190128	60807190	1.03	0.0957762513390589	0.87	0.283849475516541	0.0509212122792706	0.118580322134213	0.0197	0.0175	0.0163	9e-04	0.1778	0.0041	0.0043	0.0538	6e-04	0.0975	0.1562	0.0233	0.0027	0.1172	0.0172	0.003	0.0012	0.001	6e-04	0.0411	0.0166	0.0328	0.0705	0.0129	0.107	7e-04
8	rs10481229	60818648	1.03	0.0957762513390589	0.87	0.283849475516541	0.0505566125689379	0.118493618503065	0.0197	0.0175	0.0163	9e-04	0.1778	0.0041	0.0043	0.0538	6e-04	0.0975	0.1562	0.0233	0.0027	0.1172	0.0172	0.003	0.0012	0.001	6e-04	0.0411	0.0166	0.0328	0.0705	0.0129	0.107	7e-04
8	rs117762804	60827596	1.03	0.0957762513390589	0.87	0.283849475516541	0.0508050119649305	0.118840576675322	0.0197	0.0175	0.0163	9e-04	0.1778	0.0041	0.0043	0.0538	6e-04	0.0975	0.1562	0.0233	0.0027	0.1172	0.0172	0.003	0.0012	0.001	6e-04	0.0411	0.0166	0.0327	0.0705	0.0129	0.107	7e-04
8	rs117436943	60835012	1.03	0.0957762513390589	0.87	0.283849475516541	0.0510542314636808	0.118493618503065	0.0197	0.0175	0.0163	9e-04	0.1778	0.0041	0.0043	0.0538	6e-04	0.0975	0.1562	0.0233	0.0027	0.1172	0.0172	0.003	0.0012	0.001	6e-04	0.0411	0.0166	0.0327	0.0705	0.0129	0.107	6e-04
8	rs118167609	60845059	1.03	0.0957762513390589	0.87	0.283849475516541	0.0490671772418251	0.121892733284845	0.0197	0.0174	0.0162	0.001	0.1779	0.0041	0.0043	0.0536	6e-04	0.0976	0.1562	0.0234	0.0027	0.1169	0.0172	0.003	0.0013	0.001	6e-04	0.0411	0.0165	0.0326	0.0708	0.0129	0.1072	6e-04
8	rs75578397	60851737	1.03	0.0957762513390589	0.87	0.283849475516541	0.0468811924024809	0.119361731469192	0.0197	0.0174	0.0162	0.001	0.1779	0.0041	0.0043	0.0536	6e-04	0.0976	0.1561	0.0234	0.0027	0.1168	0.0173	0.003	0.0013	0.001	6e-04	0.0411	0.0165	0.0325	0.071	0.0129	0.1071	6e-04
8	rs11777319	60855711	1.03	0.0957762513390589	0.87	0.283849475516541	0.0468654836433726	0.119101046523884	0.0197	0.0174	0.0162	0.001	0.178	0.0041	0.0043	0.0536	6e-04	0.0977	0.1561	0.0234	0.0027	0.1168	0.0172	0.003	0.0013	0.001	6e-04	0.0411	0.0165	0.0325	0.071	0.0129	0.107	6e-04
8	rs12680681	60855753	1.03	0.0957762513390589	0.87	0.283849475516541	0.0473224883804962	0.120145074782239	0.0197	0.0174	0.0162	0.001	0.1779	0.0041	0.0043	0.0536	6e-04	0.0977	0.1562	0.0234	0.0027	0.1168	0.0172	0.003	0.0013	0.001	6e-04	0.0411	0.0165	0.0325	0.071	0.0129	0.107	6e-04
8	rs117713202	60856946	1.03	0.0957762513390589	0.87	0.283849475516541	0.0473541168154893	0.120057941307694	0.0197	0.0174	0.0162	0.001	0.178	0.0041	0.0043	0.0536	6e-04	0.0977	0.1562	0.0234	0.0027	0.1168	0.0172	0.003	0.0013	0.001	6e-04	0.0411	0.0165	0.0325	0.071	0.0129	0.107	6e-04
8	rs477302	60863668	1.03	0.0957762513390589	0.87	0.283849475516541	0.0443675747175744	0.117195942938933	0.0198	0.0174	0.0162	0.001	0.1779	0.0042	0.0042	0.0536	6e-04	0.0977	0.1561	0.0234	0.0027	0.1167	0.0173	0.003	0.0013	0.001	6e-04	0.0411	0.0165	0.0325	0.071	0.0129	0.107	6e-04
8	rs117467984	60870097	1.03	0.0957762513390589	0.87	0.283849475516541	0.0418891967431829	0.114788127157992	0.0198	0.0174	0.0162	0.001	0.1779	0.0042	0.0042	0.0536	6e-04	0.0977	0.1561	0.0235	0.0027	0.1167	0.0173	0.003	0.0014	0.001	6e-04	0.0411	0.0165	0.0325	0.0711	0.0129	0.107	6e-04
8	rs16925487	60872769	1.03	0.0957762513390589	0.87	0.283849475516541	0.0419619895660409	0.114702484957293	0.0198	0.0174	0.0162	0.001	0.1779	0.0042	0.0042	0.0536	6e-04	0.0977	0.1561	0.0235	0.0027	0.1167	0.0173	0.003	0.0014	0.001	6e-04	0.0411	0.0165	0.0325	0.0711	0.0129	0.107	6e-04
8	rs117885822	60877160	1.03	0.0957762513390589	0.87	0.283849475516541	0.0418455626024826	0.114702484957293	0.0198	0.0174	0.0162	0.0011	0.1779	0.0042	0.0042	0.0535	6e-04	0.0977	0.1561	0.0235	0.0027	0.1166	0.0173	0.003	0.0014	0.001	6e-04	0.0411	0.0165	0.0325	0.0711	0.0129	0.107	6e-04
8	rs75530396	60879821	1.03	0.0957762513390589	0.87	0.283849475516541	0.0418455626024826	0.114702484957293	0.0198	0.0174	0.0162	0.0011	0.1779	0.0042	0.0042	0.0535	6e-04	0.0977	0.1561	0.0235	0.0027	0.1166	0.0173	0.003	0.0014	0.001	6e-04	0.0411	0.0165	0.0325	0.0711	0.0129	0.107	6e-04
8	rs536325	60895229	1.03	0.0957762513390589	0.87	0.283849475516541	0.0406364214881888	0.114103670437991	0.0198	0.0173	0.0161	0.0011	0.1778	0.0043	0.0043	0.0534	6e-04	0.0977	0.1559	0.0236	0.0027	0.1166	0.0172	0.0031	0.0014	0.0011	6e-04	0.0411	0.0165	0.0324	0.0712	0.0129	0.1071	6e-04
8	rs79741966	60905931	1.03	0.0957762513390589	0.87	0.283849475516541	0.0405794491281043	0.113420772579383	0.0198	0.0173	0.0161	0.0011	0.1778	0.0043	0.0043	0.0534	6e-04	0.0978	0.1559	0.0236	0.0027	0.1165	0.0172	0.0031	0.0014	0.0011	6e-04	0.0411	0.0165	0.0324	0.0712	0.0129	0.1071	6e-04
8	rs17345258	60909700	1.03	0.0957762513390589	0.86	0.318862054747229	0.0406934487736766	0.113250292166019	0.0198	0.0173	0.0162	0.0011	0.1777	0.0043	0.0043	0.0534	6e-04	0.0978	0.1559	0.0236	0.0027	0.1165	0.0173	0.0031	0.0015	0.0011	6e-04	0.0412	0.0165	0.0324	0.0712	0.0129	0.1071	6e-04
8	rs59482990	60909845	1.03	0.0957762513390589	0.86	0.318862054747229	0.0406934487736766	0.113250292166019	0.0198	0.0173	0.0162	0.0011	0.1777	0.0043	0.0043	0.0534	6e-04	0.0978	0.1559	0.0236	0.0027	0.1165	0.0173	0.0031	0.0015	0.0011	6e-04	0.0412	0.0165	0.0324	0.0712	0.0129	0.1071	6e-04
8	rs116947603	60930418	1.03	0.0957762513390589	0.86	0.318862054747229	0.0407648101529299	0.109356351537263	0.0198	0.0173	0.0161	0.0011	0.1776	0.0043	0.0044	0.0534	6e-04	0.0978	0.1558	0.0236	0.0027	0.1164	0.0172	0.0031	0.0015	0.0011	5e-04	0.0412	0.0165	0.0323	0.0713	0.0129	0.1072	6e-04
8	rs700726	60931328	1.03	0.0957762513390589	0.86	0.318862054747229	0.0407648101529299	0.109356351537263	0.0198	0.0173	0.0161	0.0011	0.1776	0.0043	0.0044	0.0534	6e-04	0.0978	0.1558	0.0236	0.0027	0.1164	0.0172	0.0031	0.0015	0.0011	5e-04	0.0412	0.0165	0.0323	0.0713	0.0129	0.1072	6e-04
8	rs113028050	60934175	1.03	0.0957762513390589	0.86	0.318862054747229	0.0407648101529299	0.109104213789903	0.0198	0.0173	0.0161	0.0011	0.1776	0.0043	0.0044	0.0534	6e-04	0.0978	0.1558	0.0236	0.0027	0.1164	0.0172	0.0031	0.0015	0.0011	5e-04	0.0412	0.0165	0.0323	0.0713	0.0129	0.1072	6e-04
8	rs17346319	60940610	1.03	0.0957762513390589	0.86	0.318862054747229	0.040750531006588	0.108936246111632	0.0198	0.0173	0.0161	0.0011	0.1776	0.0043	0.0044	0.0534	6e-04	0.0978	0.1558	0.0236	0.0027	0.1164	0.0172	0.0031	0.0015	0.0011	5e-04	0.0412	0.0165	0.0323	0.0713	0.0129	0.1072	6e-04
8	rs72663226	60961769	1.02	0.110678017971113	0.86	0.318862054747229	0.041976558521909	0.100015331350576	0.0197	0.0167	0.0161	0.0016	0.1753	0.0049	0.0048	0.0536	7e-04	0.0977	0.1562	0.0242	0.0026	0.1151	0.0178	0.0032	0.0022	0.0012	4e-04	0.0413	0.016	0.0321	0.0731	0.013	0.1063	7e-04
8	rs569688	60961821	1.02	0.110678017971113	0.86	0.318862054747229	0.0433019927545176	0.10058455016583	0.0197	0.0167	0.0161	0.0016	0.1753	0.0049	0.0048	0.0537	7e-04	0.0976	0.1562	0.0242	0.0025	0.1151	0.0178	0.0033	0.0022	0.0012	4e-04	0.0413	0.016	0.0321	0.0731	0.013	0.1063	7e-04
8	rs632957	60965558	1.01	0.127260826833158	0.86	0.318862054747229	0.0416858372200304	0.096306275913502	0.0197	0.0167	0.0161	0.0016	0.1754	0.0049	0.0048	0.0537	7e-04	0.0976	0.1563	0.0242	0.0025	0.1149	0.0177	0.0033	0.0022	0.0012	4e-04	0.0414	0.016	0.0321	0.0733	0.013	0.1062	7e-04
8	rs117833892	60967278	1.01	0.127260826833158	0.86	0.318862054747229	0.0382495797514136	0.101808540055431	0.0195	0.0168	0.0161	0.0017	0.1754	0.005	0.0048	0.0537	7e-04	0.0978	0.1563	0.0243	0.0025	0.1146	0.0177	0.0033	0.0023	0.0012	4e-04	0.0413	0.0159	0.0319	0.0734	0.0131	0.1061	7e-04
8	rs577313	60977819	1.01	0.127260826833158	0.86	0.318862054747229	0.0347320839357968	0.101236627245305	0.0192	0.0171	0.0161	0.0017	0.1756	0.005	0.0049	0.0537	7e-04	0.0979	0.1564	0.0244	0.0025	0.1139	0.0177	0.0033	0.0024	0.0012	4e-04	0.0413	0.0159	0.0319	0.0735	0.0132	0.1058	7e-04
8	rs6995588	61003897	1.01	0.127260826833158	0.86	0.318862054747229	0.0337323710276183	0.109861296652405	0.0192	0.0171	0.0161	0.0018	0.1757	0.005	0.0049	0.0535	7e-04	0.0978	0.1566	0.0244	0.0025	0.1137	0.0177	0.0034	0.0024	0.0012	4e-04	0.0413	0.0159	0.0318	0.0735	0.0132	0.1058	8e-04
8	rs16925736	61016046	1.01	0.127260826833158	0.87	0.283849475516541	0.0318777409153862	0.113676676337854	0.0193	0.0174	0.016	0.0019	0.176	0.0051	0.005	0.0531	8e-04	0.0977	0.157	0.0245	0.0025	0.113	0.0177	0.0035	0.0025	0.0012	5e-04	0.0411	0.0159	0.0314	0.0736	0.0135	0.1058	8e-04
8	rs117494287	61020511	1.01	0.127260826833158	0.87	0.283849475516541	0.0313034810950034	0.113676676337854	0.0193	0.0174	0.016	0.0019	0.176	0.0051	0.005	0.0531	7e-04	0.0977	0.157	0.0245	0.0025	0.1129	0.0177	0.0035	0.0025	0.0012	5e-04	0.0411	0.0159	0.0314	0.0736	0.0135	0.1058	8e-04
8	rs62509900	61024563	1.01	0.127260826833158	0.87	0.283849475516541	0.0305257898840964	0.112059669825211	0.0193	0.0174	0.016	0.0019	0.1761	0.0051	0.005	0.0531	7e-04	0.0977	0.157	0.0245	0.0025	0.1129	0.0177	0.0035	0.0026	0.0012	5e-04	0.0411	0.0159	0.0314	0.0736	0.0135	0.1058	8e-04
8	rs2681533	61026518	1.01	0.127260826833158	0.87	0.283849475516541	0.0307130592138861	0.114531273468107	0.0193	0.0174	0.016	0.0019	0.1761	0.0051	0.005	0.053	7e-04	0.0977	0.157	0.0245	0.0025	0.1129	0.0177	0.0035	0.0026	0.0012	5e-04	0.0411	0.0159	0.0314	0.0737	0.0135	0.1058	8e-04
8	rs62509902	61029980	1.01	0.127260826833158	0.87	0.283849475516541	0.0302347922100381	0.116764586706999	0.0193	0.0176	0.016	0.0019	0.1763	0.0051	0.005	0.0529	7e-04	0.0976	0.157	0.0246	0.0025	0.1128	0.0177	0.0035	0.0026	0.0012	5e-04	0.041	0.0159	0.0313	0.0737	0.0135	0.1056	8e-04
8	rs116964611	61045817	1.01	0.127260826833158	0.87	0.283849475516541	0.0295786318667623	0.125239297911218	0.0193	0.0176	0.016	0.0019	0.1764	0.0051	0.005	0.0528	7e-04	0.0975	0.1571	0.0246	0.0025	0.1127	0.0177	0.0036	0.0026	0.0012	5e-04	0.041	0.0159	0.0313	0.0738	0.0135	0.1055	8e-04
8	rs36079479	61046886	1.01	0.127260826833158	0.88	0.251609301083599	0.0281749719144117	0.108768377832217	0.0193	0.0177	0.016	0.002	0.1764	0.0051	0.005	0.0527	7e-04	0.0974	0.1571	0.0247	0.0024	0.1127	0.0177	0.0036	0.0026	0.0012	5e-04	0.041	0.0159	0.0313	0.0738	0.0136	0.1054	8e-04
8	rs7842435	61058420	1.01	0.127260826833158	0.88	0.251609301083599	0.023155020649262	0.0939170803644566	0.0193	0.0179	0.016	0.002	0.1765	0.0052	0.005	0.0523	7e-04	0.097	0.1573	0.0248	0.0024	0.1126	0.0177	0.0038	0.0028	0.0013	5e-04	0.0408	0.0161	0.0311	0.0739	0.0137	0.1049	9e-04
8	rs117841553	61061729	1.01	0.127260826833158	0.88	0.251609301083599	0.0225091078431911	0.0915516510170901	0.0193	0.018	0.016	0.002	0.1765	0.0052	0.005	0.0523	8e-04	0.097	0.1571	0.0248	0.0024	0.1127	0.0177	0.0038	0.0028	0.0013	5e-04	0.0408	0.0161	0.0312	0.074	0.0137	0.1048	9e-04
8	rs62509951	61087632	1.01	0.127260826833158	0.87	0.283849475516541	0.0217200829356221	0.0977511031139931	0.0193	0.018	0.0161	0.002	0.1764	0.0053	0.005	0.0523	8e-04	0.097	0.1569	0.0249	0.0024	0.1127	0.0177	0.0039	0.0028	0.0013	5e-04	0.0408	0.016	0.0312	0.074	0.0137	0.1048	9e-04
8	rs2326514	61096100	1.01	0.127260826833158	0.87	0.283849475516541	0.0213738781035142	0.0890549898636873	0.0193	0.0181	0.0162	0.002	0.1763	0.0053	0.005	0.0522	8e-04	0.097	0.1566	0.0249	0.0024	0.1129	0.0177	0.004	0.0029	0.0014	5e-04	0.0407	0.0159	0.0312	0.0742	0.0137	0.1046	9e-04
8	rs2242156	61101162	1.01	0.127260826833158	0.87	0.283849475516541	0.0187628190080955	0.0841447710698921	0.0192	0.0181	0.0162	0.002	0.1764	0.0053	0.005	0.0522	8e-04	0.097	0.1563	0.0249	0.0024	0.1129	0.0177	0.004	0.0029	0.0013	5e-04	0.0407	0.0163	0.0312	0.0743	0.0136	0.1046	9e-04
8	rs77070861	61101751	1.01	0.127260826833158	0.85	0.356744695657816	0.0179837972602548	0.0753890267327221	0.0192	0.0181	0.0162	0.002	0.1764	0.0053	0.005	0.0522	8e-04	0.097	0.1563	0.0249	0.0024	0.1129	0.0177	0.004	0.0029	0.0013	5e-04	0.0407	0.0163	0.0312	0.0743	0.0136	0.1046	9e-04
8	rs79165587	61108833	1.01	0.127260826833158	0.84	0.397589870063919	0.0169133711469084	0.0925737372595318	0.0192	0.0181	0.0162	0.002	0.1765	0.0053	0.0049	0.0522	8e-04	0.097	0.1563	0.025	0.0024	0.1129	0.0177	0.004	0.0029	0.0013	5e-04	0.0407	0.0163	0.0312	0.0744	0.0136	0.1043	9e-04
8	rs77075097	61112383	1	0.145626599290586	0.84	0.397589870063919	0.0166475705374516	0.0940756232891506	0.0192	0.0181	0.0162	0.002	0.1766	0.0053	0.0049	0.0522	8e-04	0.097	0.1563	0.025	0.0024	0.1128	0.0177	0.004	0.0029	0.0013	5e-04	0.0406	0.0163	0.0312	0.0744	0.0136	0.1043	9e-04
8	rs10216889	61115864	1	0.145626599290586	0.84	0.397589870063919	0.0161104463854724	0.0897543985335138	0.0193	0.0182	0.0162	0.002	0.1768	0.0053	0.0049	0.0522	8e-04	0.097	0.1562	0.025	0.0024	0.1128	0.0177	0.004	0.0029	0.0013	5e-04	0.0405	0.0163	0.0312	0.0745	0.0136	0.104	9e-04
8	rs13278859	61119308	1	0.145626599290586	0.84	0.397589870063919	0.0113722648458431	0.0846003499373668	0.0194	0.0184	0.0162	0.002	0.1736	0.0052	0.0048	0.0523	8e-04	0.0988	0.1567	0.0254	0.0023	0.1126	0.0176	0.004	0.0029	0.0011	5e-04	0.0404	0.0169	0.0314	0.0756	0.0136	0.1033	9e-04
8	rs75606087	61124752	1	0.145626599290586	0.84	0.397589870063919	0.0132790401386712	0.0758974623512291	0.0193	0.0186	0.0162	0.002	0.1746	0.0051	0.0047	0.0522	8e-04	0.0989	0.1563	0.0257	0.0022	0.1123	0.0175	0.004	0.0026	0.0011	5e-04	0.0408	0.0167	0.0313	0.076	0.0136	0.1028	0.001
8	rs75564928	61124929	1	0.145626599290586	0.84	0.397589870063919	0.0136533888020378	0.0755341510079107	0.0193	0.0186	0.0162	0.002	0.1746	0.0051	0.0047	0.0521	8e-04	0.0989	0.1563	0.0258	0.0022	0.1123	0.0175	0.004	0.0026	0.0011	5e-04	0.0408	0.0167	0.0313	0.0759	0.0136	0.1028	0.001
8	rs10957122	61125287	1	0.145626599290586	0.84	0.397589870063919	0.0137318096630174	0.0758247429028631	0.0193	0.0186	0.0162	0.002	0.1746	0.0051	0.0047	0.0521	8e-04	0.0989	0.1563	0.0258	0.0022	0.1123	0.0175	0.004	0.0026	0.0011	5e-04	0.0408	0.0167	0.0313	0.0759	0.0136	0.1028	0.001
8	rs72663302	61129120	1	0.145626599290586	0.84	0.397589870063919	0.0124251963137271	0.0651093497770427	0.0193	0.0186	0.0162	0.002	0.1747	0.0051	0.0047	0.0521	8e-04	0.0989	0.1563	0.0258	0.0022	0.1123	0.0175	0.004	0.0026	0.0011	5e-04	0.0408	0.0166	0.0312	0.076	0.0136	0.1028	0.001
8	rs55658750	61139150	1	0.145626599290586	0.84	0.397589870063919	0.0112589224937695	0.0566231882187791	0.0192	0.0187	0.0161	0.002	0.1748	0.0051	0.0047	0.0522	8e-04	0.099	0.1562	0.0258	0.0022	0.1121	0.0174	0.0039	0.0026	0.0011	5e-04	0.0407	0.0166	0.0311	0.0761	0.0135	0.1031	0.001
8	rs12549573	61139280	1	0.145626599290586	0.84	0.397589870063919	0.0114521129408731	0.0567518894301204	0.0192	0.0187	0.0161	0.0021	0.1748	0.0052	0.0047	0.0522	7e-04	0.099	0.1562	0.0258	0.0022	0.1122	0.0175	0.0039	0.0026	0.0011	5e-04	0.0407	0.0166	0.0311	0.0761	0.0135	0.103	0.001
8	rs117974893	61149930	0.99	0.165875049708709	0.84	0.397589870063919	0.00945424468894907	0.0907684969522739	0.019	0.019	0.0159	0.0022	0.1756	0.0049	0.0046	0.0521	7e-04	0.0994	0.1559	0.0261	0.0022	0.1111	0.0175	0.0039	0.0027	0.0011	5e-04	0.0404	0.0167	0.0307	0.0762	0.0135	0.1037	9e-04
8	rs12543772	61150373	0.99	0.165875049708709	0.84	0.397589870063919	0.0083987788827137	0.105846842146596	0.0189	0.0192	0.0157	0.0023	0.1761	0.0047	0.0046	0.0519	7e-04	0.1	0.1559	0.0261	0.0022	0.1104	0.0176	0.0039	0.0029	0.0011	6e-04	0.0401	0.0169	0.0303	0.0763	0.0134	0.104	9e-04
8	rs9298027	61153560	0.98	0.188103243221556	0.84	0.397589870063919	0.0127505004927421	0.145732010383225	0.0185	0.0211	0.0154	0.0022	0.1812	0.004	0.0042	0.0513	6e-04	0.1006	0.1562	0.0262	0.0021	0.1078	0.0177	0.0036	0.0035	0.001	5e-04	0.0391	0.0166	0.0292	0.0761	0.0128	0.1041	8e-04
8	rs79911924	61153994	0.98	0.188103243221556	0.84	0.397589870063919	0.0125717260916485	0.143027266924976	0.0185	0.0211	0.0153	0.0022	0.1812	0.004	0.0042	0.0513	6e-04	0.1006	0.1562	0.0262	0.0021	0.1078	0.0177	0.0036	0.0035	0.001	5e-04	0.0391	0.0166	0.0292	0.0761	0.0128	0.1041	8e-04
8	rs7464181	61178574	0.98	0.188103243221556	0.84	0.397589870063919	0.0115438825408385	0.169986864259469	0.0185	0.0213	0.0152	0.0022	0.1815	0.0039	0.0042	0.052	6e-04	0.1011	0.1557	0.0262	0.002	0.1081	0.0177	0.0036	0.0035	0.001	5e-04	0.0392	0.0168	0.0289	0.0757	0.0127	0.1039	7e-04
8	rs76938579	61182552	0.98	0.188103243221556	0.84	0.397589870063919	0.0115784380439154	0.168407900013418	0.0185	0.0213	0.0152	0.0022	0.1816	0.0039	0.0042	0.052	6e-04	0.1011	0.1557	0.0262	0.002	0.1081	0.0177	0.0036	0.0035	0.001	5e-04	0.0392	0.0167	0.0289	0.0757	0.0127	0.1039	7e-04
8	rs62511605	61188271	0.98	0.188103243221556	0.84	0.397589870063919	0.0116246327183444	0.165657152777155	0.0185	0.0213	0.0152	0.0022	0.1816	0.0039	0.0042	0.052	6e-04	0.1011	0.1558	0.0262	0.002	0.1081	0.0177	0.0036	0.0035	0.001	5e-04	0.0392	0.0167	0.0289	0.0757	0.0127	0.1039	7e-04
8	rs6998446	61193150	0.98	0.188103243221556	0.83	0.441484906400802	0.0115496364094618	0.169591640529067	0.0185	0.0214	0.0152	0.0022	0.1817	0.0039	0.0041	0.052	6e-04	0.1011	0.1558	0.0261	0.002	0.1082	0.0177	0.0036	0.0035	0.001	5e-04	0.0391	0.0168	0.0289	0.0756	0.0126	0.1038	8e-04
8	rs10109487	61197883	0.98	0.188103243221556	0.84	0.397589870063919	0.0117116202375752	0.163019752748501	0.0184	0.0214	0.0151	0.0022	0.1817	0.004	0.0041	0.052	6e-04	0.101	0.1558	0.026	0.002	0.1083	0.0179	0.0036	0.0035	0.001	5e-04	0.0391	0.0167	0.0288	0.0756	0.0126	0.1038	7e-04
8	rs77317893	61206689	0.98	0.188103243221556	0.83	0.441484906400802	0.0120585137266874	0.16448313627982	0.0183	0.0216	0.0151	0.0022	0.1823	0.0039	0.0041	0.0521	6e-04	0.1013	0.1557	0.026	0.002	0.1081	0.0178	0.0036	0.0035	0.001	5e-04	0.0392	0.0167	0.0287	0.0755	0.0125	0.1038	7e-04
8	rs7820639	61209152	0.98	0.188103243221556	0.83	0.441484906400802	0.0121898131581287	0.165657152777155	0.0183	0.0216	0.0151	0.0022	0.1823	0.0039	0.0041	0.0521	6e-04	0.1013	0.1556	0.0259	0.002	0.1081	0.0179	0.0036	0.0035	0.001	5e-04	0.0392	0.0167	0.0287	0.0755	0.0124	0.1038	7e-04
8	rs117689809	61226003	0.98	0.188103243221556	0.83	0.441484906400802	0.0123040664595469	0.164776365116325	0.0183	0.0216	0.0151	0.0022	0.1824	0.0039	0.0041	0.0521	6e-04	0.1014	0.1556	0.0259	0.0019	0.1081	0.0179	0.0036	0.0035	0.001	5e-04	0.0392	0.0167	0.0287	0.0755	0.0124	0.1038	7e-04
8	rs7014277	61246948	0.98	0.188103243221556	0.83	0.441484906400802	0.013738359810437	0.149870600827366	0.0182	0.0219	0.0151	0.0022	0.1836	0.0039	0.004	0.0522	5e-04	0.1018	0.1548	0.0258	0.0019	0.1078	0.0178	0.0035	0.0034	0.001	5e-04	0.0392	0.0167	0.0285	0.0754	0.0123	0.1039	7e-04
8	rs79650475	61250124	0.98	0.188103243221556	0.83	0.441484906400802	0.014425545242165	0.146575137116279	0.0182	0.022	0.015	0.0022	0.1839	0.0039	0.004	0.0522	5e-04	0.102	0.1549	0.0256	0.0018	0.1078	0.0177	0.0035	0.0033	9e-04	5e-04	0.0393	0.0167	0.0284	0.0753	0.0123	0.104	6e-04
8	rs6471868	61251641	0.98	0.188103243221556	0.83	0.441484906400802	0.014296906790362	0.185036094880622	0.0182	0.022	0.015	0.0022	0.184	0.0038	0.0039	0.0522	5e-04	0.1021	0.1567	0.0256	0.0018	0.1078	0.0168	0.0035	0.0032	9e-04	5e-04	0.0393	0.0163	0.0283	0.0749	0.0123	0.1041	7e-04
8	rs80235299	61255412	0.98	0.188103243221556	0.83	0.441484906400802	0.0137121731452811	0.198115648868462	0.0182	0.0221	0.015	0.0022	0.1841	0.0038	0.0039	0.0522	5e-04	0.102	0.1568	0.0255	0.0018	0.1079	0.0168	0.0034	0.0032	9e-04	4e-04	0.0392	0.0163	0.0283	0.0748	0.0123	0.1042	6e-04
8	rs75667806	61273430	0.98	0.188103243221556	0.83	0.441484906400802	0.0150605866988143	0.250256959150218	0.0183	0.0225	0.015	0.0021	0.1845	0.0038	0.0038	0.0524	5e-04	0.1018	0.1571	0.0251	0.0016	0.108	0.0169	0.0034	0.003	9e-04	4e-04	0.0392	0.0163	0.0279	0.0744	0.0124	0.1046	6e-04
8	rs67179986	61280526	0.98	0.188103243221556	0.83	0.441484906400802	0.015926962678152	0.262378009830485	0.0183	0.0227	0.015	0.0021	0.1846	0.0038	0.0038	0.0525	5e-04	0.1017	0.1572	0.025	0.0016	0.1081	0.0169	0.0033	0.003	9e-04	4e-04	0.0392	0.0163	0.0278	0.0742	0.0124	0.1047	6e-04
8	rs6471873	61293772	0.97	0.212405230483542	0.83	0.441484906400802	0.0234732302222848	0.285857716773013	0.0186	0.0233	0.0148	0.0021	0.1859	0.0037	0.0037	0.053	4e-04	0.1016	0.1572	0.0245	0.0013	0.1084	0.0171	0.0032	0.0026	8e-04	4e-04	0.0393	0.0165	0.0274	0.0736	0.012	0.1051	5e-04
8	rs117604944	61297329	0.97	0.212405230483542	0.83	0.441484906400802	0.029830684818809	0.313790652930855	0.0187	0.0237	0.0147	0.002	0.1865	0.0036	0.0035	0.0531	4e-04	0.1017	0.157	0.0243	0.0012	0.1083	0.0171	0.0031	0.0025	8e-04	4e-04	0.0393	0.0164	0.0271	0.0734	0.0119	0.1056	5e-04
8	rs118149010	61304644	0.97	0.212405230483542	0.83	0.441484906400802	0.039619301170659	0.294923616028765	0.0188	0.024	0.0146	0.0019	0.1873	0.0034	0.0034	0.0532	4e-04	0.1017	0.1568	0.0241	0.001	0.1083	0.0171	0.003	0.0023	7e-04	3e-04	0.0393	0.0162	0.0269	0.0733	0.0119	0.1062	5e-04
8	rs10504312	61309198	0.97	0.212405230483542	0.83	0.441484906400802	0.0447622178872423	0.299429142349	0.0189	0.0242	0.0145	0.0019	0.1877	0.0034	0.0033	0.0532	4e-04	0.1018	0.1566	0.024	0.001	0.1082	0.0171	0.0029	0.0022	7e-04	3e-04	0.0394	0.0162	0.0268	0.0732	0.0118	0.1065	5e-04
8	rs1466471	61315691	0.97	0.212405230483542	0.84	0.397589870063919	0.0472119015856253	0.332510177945449	0.0189	0.0242	0.0145	0.0019	0.1879	0.0034	0.0033	0.0532	4e-04	0.1019	0.1565	0.024	0.001	0.1081	0.0172	0.0029	0.0022	7e-04	3e-04	0.0394	0.0162	0.0267	0.0732	0.0118	0.1065	4e-04
8	rs75466739	61325294	0.97	0.212405230483542	0.83	0.441484906400802	0.0500786954338031	0.345825384522591	0.0189	0.0243	0.0145	0.0019	0.188	0.0033	0.0033	0.0532	3e-04	0.102	0.1565	0.0239	9e-04	0.108	0.0172	0.0029	0.0022	7e-04	3e-04	0.0394	0.0162	0.0267	0.0731	0.0118	0.1066	4e-04
8	rs28576477	61326751	0.97	0.212405230483542	0.83	0.441484906400802	0.050987692686061	0.354910348811381	0.0189	0.0243	0.0145	0.0019	0.1881	0.0033	0.0033	0.0532	3e-04	0.102	0.1565	0.0239	9e-04	0.108	0.0172	0.0029	0.0022	7e-04	3e-04	0.0394	0.0162	0.0267	0.0731	0.0118	0.1066	4e-04
8	rs80026548	61341423	0.97	0.212405230483542	0.83	0.441484906400802	0.0512041572301462	0.355535071148623	0.019	0.0243	0.0145	0.0018	0.1882	0.0033	0.0033	0.0532	3e-04	0.1021	0.1565	0.0239	9e-04	0.1081	0.0171	0.0028	0.0021	7e-04	3e-04	0.0393	0.0163	0.0267	0.0731	0.0118	0.1066	4e-04
8	rs28738712	61359807	0.97	0.212405230483542	0.83	0.441484906400802	0.053128893581564	0.364691529659476	0.0191	0.0244	0.0144	0.0018	0.1882	0.0033	0.0033	0.0531	3e-04	0.1022	0.1565	0.0238	9e-04	0.1082	0.0171	0.0028	0.0021	7e-04	3e-04	0.0392	0.0163	0.0267	0.0731	0.0117	0.1067	4e-04
8	rs11776511	61360266	0.97	0.212405230483542	0.83	0.441484906400802	0.0531118023353218	0.364817418974571	0.0191	0.0244	0.0144	0.0018	0.1882	0.0033	0.0033	0.0531	3e-04	0.1022	0.1565	0.0238	9e-04	0.1082	0.0171	0.0028	0.0021	7e-04	3e-04	0.0392	0.0163	0.0267	0.0731	0.0117	0.1067	4e-04
8	rs77511447	61369635	0.97	0.212405230483542	0.83	0.441484906400802	0.053128893581564	0.370495129204919	0.0191	0.0244	0.0144	0.0018	0.1882	0.0033	0.0033	0.0531	3e-04	0.1023	0.1565	0.0238	9e-04	0.1082	0.0171	0.0028	0.0021	7e-04	4e-04	0.0392	0.0163	0.0267	0.0731	0.0117	0.1067	4e-04
8	rs17815879	61377597	0.97	0.212405230483542	0.83	0.441484906400802	0.0522112324440977	0.372139955944996	0.019	0.0244	0.0144	0.0018	0.1883	0.0033	0.0033	0.0531	3e-04	0.1023	0.1566	0.0238	9e-04	0.1083	0.0171	0.0028	0.0021	7e-04	4e-04	0.0392	0.0163	0.0267	0.073	0.0117	0.1066	4e-04
8	rs1893277	61387277	0.97	0.212405230483542	0.84	0.397589870063919	0.0517732148983823	0.373406602093806	0.019	0.0244	0.0144	0.0018	0.1883	0.0033	0.0033	0.0531	3e-04	0.1023	0.1566	0.0238	9e-04	0.1083	0.0171	0.0028	0.0021	7e-04	4e-04	0.0392	0.0163	0.0267	0.073	0.0117	0.1066	4e-04
8	rs117143219	61396843	0.97	0.212405230483542	0.84	0.397589870063919	0.0521605654513475	0.372266566045819	0.0191	0.0245	0.0144	0.0018	0.1882	0.0033	0.0032	0.0531	3e-04	0.1027	0.1565	0.0237	8e-04	0.1084	0.0171	0.0028	0.0021	7e-04	4e-04	0.039	0.0163	0.0266	0.0728	0.0116	0.107	4e-04
8	rs79227088	61418310	0.97	0.212405230483542	0.84	0.397589870063919	0.0526347425233728	0.371886772123431	0.0191	0.0245	0.0144	0.0018	0.1882	0.0033	0.0032	0.0532	3e-04	0.1028	0.1565	0.0237	8e-04	0.1084	0.017	0.0028	0.0021	7e-04	4e-04	0.0389	0.0163	0.0265	0.0727	0.0115	0.1072	4e-04
8	rs73257475	61430402	0.97	0.212405230483542	0.83	0.441484906400802	0.0531972954229895	0.385371772584028	0.0191	0.0245	0.0144	0.0018	0.1881	0.0033	0.0032	0.0532	3e-04	0.1029	0.1565	0.0237	8e-04	0.1084	0.017	0.0028	0.0021	7e-04	4e-04	0.0389	0.0164	0.0265	0.0727	0.0115	0.1073	4e-04
8	rs55761966	61430635	0.97	0.212405230483542	0.83	0.441484906400802	0.0531801894335886	0.387290826145174	0.0191	0.0245	0.0144	0.0018	0.1881	0.0033	0.0032	0.0532	3e-04	0.1029	0.1565	0.0237	8e-04	0.1084	0.017	0.0028	0.0021	7e-04	4e-04	0.0389	0.0164	0.0265	0.0727	0.0115	0.1073	4e-04
8	rs612187	61437455	0.97	0.212405230483542	0.84	0.397589870063919	0.0528218147292951	0.402737695088342	0.0191	0.0245	0.0144	0.0018	0.1881	0.0033	0.0032	0.0532	3e-04	0.1029	0.1564	0.0237	8e-04	0.1084	0.017	0.0028	0.0021	7e-04	4e-04	0.0389	0.0163	0.0265	0.0727	0.0115	0.1073	4e-04
8	rs117477101	61438386	0.97	0.212405230483542	0.84	0.397589870063919	0.0529240417777565	0.403384915526866	0.0191	0.0245	0.0144	0.0018	0.1881	0.0033	0.0032	0.0532	3e-04	0.1029	0.1565	0.0237	8e-04	0.1084	0.017	0.0028	0.0021	7e-04	4e-04	0.0389	0.0163	0.0265	0.0727	0.0115	0.1073	4e-04
8	rs2875973	61476709	0.97	0.212405230483542	0.84	0.397589870063919	0.0533857046793567	0.406625284789071	0.0191	0.0245	0.0143	0.0018	0.1882	0.0032	0.0032	0.0532	3e-04	0.1029	0.1564	0.0237	8e-04	0.1085	0.0171	0.0028	0.0021	7e-04	4e-04	0.0389	0.0163	0.0265	0.0727	0.0115	0.1073	4e-04
8	rs57550331	61480704	0.97	0.212405230483542	0.84	0.397589870063919	0.053677760899534	0.405587594281365	0.0191	0.0245	0.0143	0.0018	0.1882	0.0032	0.0032	0.0532	3e-04	0.1029	0.1564	0.0237	8e-04	0.1085	0.0171	0.0028	0.0021	7e-04	4e-04	0.0388	0.0163	0.0265	0.0727	0.0115	0.1073	4e-04
8	rs79668689	61496263	0.97	0.212405230483542	0.84	0.397589870063919	0.0553822410950316	0.410392979126139	0.0191	0.0245	0.0143	0.0018	0.1882	0.0031	0.0032	0.0532	3e-04	0.1029	0.1564	0.0237	8e-04	0.1085	0.0171	0.0028	0.0021	7e-04	4e-04	0.0388	0.0164	0.0264	0.0727	0.0115	0.1074	4e-04
8	rs10957148	61504943	0.97	0.212405230483542	0.84	0.397589870063919	0.0555934043118168	0.407793553039966	0.0191	0.0245	0.0144	0.0018	0.1882	0.0031	0.0032	0.0532	3e-04	0.1029	0.1564	0.0237	8e-04	0.1085	0.0172	0.0028	0.0021	7e-04	4e-04	0.0388	0.0164	0.0264	0.0727	0.0115	0.1074	4e-04
8	rs602724	61521803	0.97	0.212405230483542	0.84	0.397589870063919	0.0563189293742314	0.404680210884957	0.0191	0.0246	0.0144	0.0018	0.1882	0.0031	0.0032	0.0532	3e-04	0.1029	0.1564	0.0237	8e-04	0.1085	0.0172	0.0028	0.0021	7e-04	3e-04	0.0388	0.0164	0.0263	0.0727	0.0115	0.1074	4e-04
8	rs41272429	61531577	0.97	0.212405230483542	0.84	0.397589870063919	0.0560704837899139	0.392421213974657	0.0191	0.0246	0.0144	0.0018	0.1882	0.0031	0.0031	0.0533	3e-04	0.1029	0.1564	0.0237	8e-04	0.1085	0.0172	0.0028	0.0021	7e-04	3e-04	0.0388	0.0164	0.0263	0.0727	0.0115	0.1075	4e-04
8	rs17823309	61531636	0.97	0.212405230483542	0.84	0.397589870063919	0.0562301147672666	0.393449533257248	0.0191	0.0246	0.0144	0.0018	0.1882	0.0031	0.0031	0.0532	3e-04	0.1029	0.1564	0.0237	8e-04	0.1085	0.0172	0.0028	0.0021	7e-04	3e-04	0.0388	0.0164	0.0263	0.0727	0.0115	0.1075	4e-04
8	rs631408	61541273	0.97	0.212405230483542	0.84	0.397589870063919	0.0563189293742314	0.389084330824566	0.0192	0.0246	0.0144	0.0018	0.1882	0.0031	0.0031	0.0534	3e-04	0.1029	0.1565	0.0236	8e-04	0.1085	0.0171	0.0028	0.0021	7e-04	3e-04	0.0387	0.0164	0.0261	0.0726	0.0115	0.1076	4e-04
8	rs77812812	61545409	0.97	0.212405230483542	0.85	0.356744695657816	0.056764404435444	0.371380550087969	0.0193	0.0246	0.0144	0.0018	0.1883	0.0031	0.0031	0.0534	3e-04	0.103	0.1565	0.0236	8e-04	0.1085	0.0171	0.0028	0.0021	7e-04	3e-04	0.0386	0.0164	0.026	0.0726	0.0115	0.1076	4e-04
8	rs2680297	61556306	0.97	0.212405230483542	0.85	0.356744695657816	0.0681268888012685	0.457796850870385	0.0193	0.0251	0.014	0.0019	0.1888	0.0032	0.003	0.0544	2e-04	0.1045	0.1564	0.0229	7e-04	0.108	0.0172	0.0025	0.0021	6e-04	3e-04	0.0377	0.0165	0.0256	0.0722	0.011	0.1081	4e-04
8	rs12547332	61559983	0.97	0.212405230483542	0.86	0.318862054747229	0.0674640293405235	0.439543715181825	0.0193	0.0251	0.014	0.0019	0.1888	0.0032	0.003	0.0545	2e-04	0.1045	0.1564	0.0228	7e-04	0.1081	0.0171	0.0025	0.0021	6e-04	3e-04	0.0377	0.0165	0.0256	0.0722	0.011	0.1081	4e-04
8	rs621279	61562250	0.97	0.212405230483542	0.89	0.222038712392691	0.0669248384588304	0.453382189754086	0.0193	0.0251	0.0141	0.0019	0.1887	0.0032	0.003	0.0546	2e-04	0.1045	0.1563	0.0228	7e-04	0.1081	0.0171	0.0025	0.0021	6e-04	3e-04	0.0377	0.0165	0.0256	0.0723	0.011	0.1082	4e-04
8	rs78187258	61565461	0.97	0.212405230483542	0.89	0.222038712392691	0.0660522162340712	0.453916699732508	0.0193	0.0251	0.0141	0.0019	0.1887	0.0032	0.003	0.0546	2e-04	0.1045	0.1563	0.0228	7e-04	0.1082	0.0171	0.0025	0.0021	6e-04	3e-04	0.0377	0.0165	0.0256	0.0723	0.011	0.1081	4e-04
8	rs612558	61566163	0.97	0.212405230483542	0.89	0.222038712392691	0.0657958308005711	0.455655002605928	0.0193	0.0251	0.014	0.0019	0.1887	0.0032	0.003	0.0546	2e-04	0.1045	0.1563	0.0228	7e-04	0.1082	0.0171	0.0025	0.0021	6e-04	3e-04	0.0377	0.0165	0.0256	0.0722	0.011	0.1081	4e-04
8	rs79890071	61577392	0.97	0.212405230483542	0.88	0.251609301083599	0.0735195818228625	0.437557216572994	0.0192	0.0253	0.0139	0.0019	0.1878	0.0032	0.0029	0.0557	3e-04	0.1046	0.1575	0.0224	7e-04	0.1064	0.0169	0.0024	0.002	6e-04	3e-04	0.0382	0.0167	0.026	0.0718	0.0109	0.1086	5e-04
8	rs72650439	61578407	0.97	0.212405230483542	0.88	0.251609301083599	0.0743484133001554	0.432931419207759	0.0191	0.0253	0.0139	0.0019	0.1877	0.0032	0.0029	0.0557	3e-04	0.1047	0.1576	0.0224	7e-04	0.1063	0.0169	0.0024	0.002	6e-04	3e-04	0.0382	0.0167	0.026	0.0718	0.0109	0.1086	5e-04
8	rs2054670	61582833	0.97	0.212405230483542	0.88	0.251609301083599	0.0737527456120108	0.42476963174179	0.019	0.0254	0.0139	0.0019	0.1877	0.0032	0.0029	0.0558	3e-04	0.1047	0.1575	0.0224	7e-04	0.1062	0.0168	0.0024	0.002	6e-04	3e-04	0.0382	0.0168	0.0261	0.0718	0.0109	0.1088	5e-04
8	rs4738813	61595671	0.96	0.238871757466757	0.88	0.251609301083599	0.070367096290999	0.422932446542514	0.0194	0.0259	0.014	0.0019	0.1874	0.003	0.0024	0.0568	4e-04	0.1068	0.1557	0.021	8e-04	0.1048	0.017	0.0024	0.0019	7e-04	3e-04	0.0388	0.0183	0.0255	0.0699	0.0119	0.109	5e-04
8	rs77229418	61597546	0.96	0.238871757466757	0.88	0.251609301083599	0.0696287314269087	0.400022488922671	0.0194	0.0259	0.014	0.0019	0.1873	0.003	0.0024	0.0569	4e-04	0.1068	0.1555	0.021	8e-04	0.1047	0.017	0.0023	0.0019	7e-04	3e-04	0.0389	0.0183	0.0255	0.0699	0.0119	0.1091	5e-04
8	rs62524911	61604398	0.96	0.238871757466757	0.88	0.251609301083599	0.0690579527246044	0.405976643178653	0.0194	0.0259	0.014	0.0019	0.1872	0.003	0.0024	0.057	4e-04	0.1068	0.1555	0.021	8e-04	0.1047	0.017	0.0023	0.0019	7e-04	3e-04	0.0389	0.0183	0.0255	0.0699	0.0119	0.1091	5e-04
8	rs13261519	61605194	0.96	0.238871757466757	0.88	0.251609301083599	0.0689766629451975	0.40532828509247	0.0194	0.0259	0.014	0.0019	0.1872	0.003	0.0024	0.057	4e-04	0.1068	0.1554	0.021	8e-04	0.1047	0.017	0.0023	0.0019	7e-04	3e-04	0.0389	0.0183	0.0255	0.07	0.0119	0.1091	5e-04
8	rs13269361	61607451	0.96	0.238871757466757	0.88	0.251609301083599	0.0671441670747496	0.403773384586784	0.0194	0.0259	0.014	0.0019	0.1871	0.003	0.0023	0.057	4e-04	0.1068	0.1553	0.0211	9e-04	0.1047	0.017	0.0023	0.0019	7e-04	3e-04	0.0389	0.0183	0.0255	0.07	0.0119	0.1091	5e-04
8	rs72650452	61617849	0.96	0.238871757466757	0.88	0.251609301083599	0.0668252988712743	0.400668508683093	0.0195	0.026	0.014	0.0019	0.1871	0.003	0.0023	0.0571	4e-04	0.1068	0.1553	0.0211	9e-04	0.1046	0.017	0.0023	0.0019	7e-04	3e-04	0.0389	0.0183	0.0256	0.07	0.012	0.1091	5e-04
8	rs10957157	61635991	0.96	0.238871757466757	0.88	0.251609301083599	0.0645820510867486	0.389725425379494	0.0195	0.026	0.014	0.002	0.1868	0.003	0.0023	0.0574	4e-04	0.1069	0.1551	0.0212	9e-04	0.1045	0.017	0.0022	0.0019	7e-04	3e-04	0.0389	0.0182	0.0256	0.0701	0.012	0.109	5e-04
8	rs28653462	61636174	0.96	0.238871757466757	0.88	0.251609301083599	0.0647768189725548	0.388827975028537	0.0195	0.026	0.014	0.002	0.1868	0.003	0.0023	0.0574	4e-04	0.1069	0.1551	0.0212	9e-04	0.1045	0.017	0.0022	0.0019	7e-04	3e-04	0.0389	0.0182	0.0256	0.0701	0.012	0.109	5e-04
8	rs730084	61651398	0.96	0.238871757466757	0.88	0.251609301083599	0.0692410831920209	0.386394937848779	0.0195	0.0261	0.014	0.002	0.1865	0.003	0.0023	0.0576	4e-04	0.1069	0.1549	0.0213	9e-04	0.1044	0.017	0.0022	0.0019	7e-04	3e-04	0.039	0.0181	0.0256	0.0701	0.0121	0.1088	8e-04
8	rs41272435	61654298	0.96	0.238871757466757	0.88	0.251609301083599	0.0692818218229368	0.390623449330748	0.0195	0.0261	0.014	0.002	0.1865	0.003	0.0023	0.0577	4e-04	0.1069	0.1549	0.0213	9e-04	0.1044	0.017	0.0022	0.0019	7e-04	3e-04	0.039	0.0181	0.0256	0.0701	0.0121	0.1088	8e-04
8	rs7011801	61656511	0.96	0.238871757466757	0.88	0.251609301083599	0.0693225760837818	0.391650463483023	0.0195	0.0261	0.014	0.002	0.1865	0.003	0.0023	0.0577	4e-04	0.1069	0.1549	0.0213	9e-04	0.1044	0.017	0.0022	0.0019	7e-04	3e-04	0.039	0.0181	0.0256	0.0701	0.0121	0.1088	8e-04
8	rs12542177	61656596	0.96	0.238871757466757	0.88	0.251609301083599	0.0693225760837818	0.391650463483023	0.0195	0.0261	0.014	0.002	0.1865	0.003	0.0023	0.0577	4e-04	0.1069	0.1549	0.0213	9e-04	0.1044	0.017	0.0022	0.0019	7e-04	3e-04	0.039	0.0181	0.0256	0.0701	0.0121	0.1088	8e-04
8	rs11775560	61660163	0.96	0.238871757466757	0.88	0.251609301083599	0.0653830499956184	0.388571666140115	0.0195	0.0262	0.014	0.002	0.1856	0.0029	0.0023	0.0577	4e-04	0.1069	0.1549	0.0213	9e-04	0.1046	0.0171	0.0022	0.0019	8e-04	3e-04	0.0391	0.0181	0.0257	0.0703	0.0121	0.109	8e-04
8	rs74752268	61660407	0.96	0.238871757466757	0.88	0.251609301083599	0.0653046182451703	0.387418857261982	0.0195	0.0262	0.014	0.002	0.1856	0.0029	0.0023	0.0577	4e-04	0.1069	0.1549	0.0213	9e-04	0.1046	0.0171	0.0022	0.0019	8e-04	3e-04	0.0391	0.0181	0.0257	0.0703	0.0121	0.109	8e-04
8	rs78115374	61661207	0.96	0.238871757466757	0.88	0.251609301083599	0.0648743474419881	0.377722227193584	0.0195	0.0262	0.014	0.002	0.1856	0.0029	0.0023	0.0577	4e-04	0.1069	0.1549	0.0213	9e-04	0.1046	0.0171	0.0022	0.0019	8e-04	3e-04	0.0391	0.0181	0.0257	0.0702	0.0122	0.109	8e-04
8	rs7816126	61662038	0.96	0.238871757466757	0.88	0.251609301083599	0.0646404409952639	0.375689610904021	0.0195	0.0262	0.014	0.002	0.1855	0.0029	0.0023	0.0577	4e-04	0.1069	0.1548	0.0213	9e-04	0.1046	0.0171	0.0022	0.0019	8e-04	3e-04	0.0391	0.0181	0.0257	0.0702	0.0122	0.109	8e-04
8	rs11991467	61679374	0.96	0.238871757466757	0.88	0.251609301083599	0.0695674299788033	0.379757912824782	0.0203	0.0262	0.014	0.0021	0.1855	0.0029	0.0022	0.0577	4e-04	0.1068	0.1546	0.0214	9e-04	0.1045	0.0171	0.0022	0.0019	8e-04	4e-04	0.0387	0.018	0.0257	0.0701	0.0123	0.1089	8e-04
8	rs77765814	61681302	0.96	0.238871757466757	0.88	0.251609301083599	0.0696082936998486	0.380012588717015	0.0203	0.0262	0.014	0.0021	0.1855	0.0029	0.0022	0.0577	4e-04	0.1068	0.1546	0.0214	9e-04	0.1045	0.0171	0.0022	0.0019	8e-04	4e-04	0.0387	0.018	0.0257	0.0701	0.0123	0.1089	8e-04
8	rs59614411	61699639	0.96	0.238871757466757	0.88	0.251609301083599	0.0673839705283323	0.361925085211173	0.0203	0.0262	0.0141	0.0022	0.1854	0.0029	0.0022	0.0576	5e-04	0.1068	0.1543	0.0215	0.001	0.1048	0.0173	0.0023	0.002	8e-04	4e-04	0.0384	0.018	0.0258	0.0699	0.0123	0.1088	8e-04
8	rs78824720	61710985	0.96	0.238871757466757	0.88	0.251609301083599	0.0671441670747496	0.356785456462011	0.0203	0.0262	0.0141	0.0022	0.1854	0.0029	0.0022	0.0576	5e-04	0.1068	0.1543	0.0215	0.001	0.1048	0.0173	0.0023	0.002	8e-04	4e-04	0.0384	0.018	0.0258	0.0699	0.0124	0.1088	8e-04
8	rs117026838	61711141	0.96	0.238871757466757	0.88	0.251609301083599	0.0668252988712743	0.356660361560978	0.0203	0.0262	0.0141	0.0022	0.1853	0.0029	0.0022	0.0577	5e-04	0.1068	0.1543	0.0215	0.001	0.1048	0.0173	0.0023	0.002	8e-04	4e-04	0.0384	0.018	0.0258	0.0699	0.0124	0.1088	8e-04
8	rs112021443	61713126	0.96	0.238871757466757	0.88	0.251609301083599	0.0661707685349286	0.355160200078183	0.0203	0.0262	0.0141	0.0022	0.1853	0.0029	0.0022	0.0578	5e-04	0.1068	0.1543	0.0215	0.001	0.1048	0.0173	0.0023	0.0019	8e-04	4e-04	0.0384	0.018	0.0258	0.0699	0.0124	0.1088	8e-04
8	rs117528780	61718965	0.96	0.238871757466757	0.88	0.251609301083599	0.0660127297635556	0.353537065851035	0.0203	0.0262	0.0141	0.0022	0.1853	0.0029	0.0022	0.0578	5e-04	0.1068	0.1543	0.0215	0.001	0.1048	0.0173	0.0023	0.0019	8e-04	4e-04	0.0384	0.018	0.0258	0.0699	0.0124	0.1087	8e-04
8	rs6988835	61722552	0.96	0.238871757466757	0.88	0.251609301083599	0.0674840537599762	0.340876181357564	0.0203	0.0262	0.014	0.0022	0.1853	0.0029	0.0022	0.0578	5e-04	0.1068	0.1542	0.0215	0.001	0.1048	0.0173	0.0023	0.002	8e-04	4e-04	0.0385	0.018	0.0258	0.0699	0.0124	0.1087	8e-04
8	rs4738829	61727909	0.96	0.238871757466757	0.88	0.251609301083599	0.0676644484792497	0.337177856360444	0.0203	0.0262	0.014	0.0022	0.1852	0.003	0.0022	0.0578	5e-04	0.1068	0.154	0.0215	0.001	0.1049	0.0174	0.0023	0.002	8e-04	4e-04	0.0386	0.018	0.0258	0.0699	0.0124	0.1087	8e-04
8	rs78825336	61743841	0.96	0.238871757466757	0.88	0.251609301083599	0.0750544367993184	0.345205609135488	0.0203	0.0262	0.0138	0.0021	0.1849	0.0029	0.0021	0.0578	5e-04	0.1073	0.1537	0.0215	0.001	0.1047	0.0174	0.0022	0.002	8e-04	4e-04	0.0387	0.018	0.0259	0.07	0.0122	0.1088	8e-04
8	rs75493684	61747982	0.96	0.238871757466757	0.88	0.251609301083599	0.0752477381815949	0.345701403819056	0.0203	0.0262	0.0138	0.0021	0.1849	0.0029	0.0021	0.0578	5e-04	0.1074	0.1537	0.0215	0.001	0.1047	0.0174	0.0022	0.002	8e-04	4e-04	0.0387	0.018	0.0259	0.07	0.0121	0.1088	8e-04
8	rs75650362	61754713	0.96	0.238871757466757	0.88	0.251609301083599	0.0754628945791099	0.347314150895086	0.0203	0.0262	0.0138	0.0021	0.1849	0.0029	0.0021	0.0578	5e-04	0.1074	0.1537	0.0215	0.001	0.1047	0.0174	0.0022	0.002	8e-04	4e-04	0.0387	0.0181	0.0259	0.07	0.0121	0.1088	8e-04
8	rs118161607	61764908	0.96	0.238871757466757	0.88	0.251609301083599	0.0895859444481716	0.377595098622985	0.0204	0.0262	0.0136	0.0021	0.1844	0.0028	0.0021	0.0577	5e-04	0.1079	0.1535	0.0216	0.001	0.1045	0.0174	0.0022	0.002	8e-04	4e-04	0.039	0.0181	0.0261	0.0698	0.0117	0.1093	9e-04
8	rs3763592	61765273	0.96	0.238871757466757	0.87	0.283849475516541	0.0899951227402665	0.384477122820901	0.0204	0.0262	0.0136	0.0021	0.1844	0.0028	0.0021	0.0577	5e-04	0.1079	0.1535	0.0216	0.001	0.1045	0.0174	0.0022	0.002	8e-04	4e-04	0.039	0.0181	0.0262	0.0698	0.0117	0.1093	9e-04
8	rs4738834	61779681	0.96	0.238871757466757	0.87	0.283849475516541	0.0901639513233767	0.385883260852052	0.0204	0.0262	0.0136	0.0021	0.1842	0.0028	0.0021	0.0575	6e-04	0.1079	0.1532	0.0216	0.0011	0.1044	0.0174	0.0022	0.002	9e-04	4e-04	0.0391	0.0181	0.0263	0.0696	0.0118	0.1096	9e-04
8	rs34877903	61789924	0.96	0.238871757466757	0.87	0.283849475516541	0.0911568306456518	0.344710019622778	0.0207	0.0263	0.0138	0.0023	0.1828	0.0029	0.0021	0.0573	7e-04	0.1077	0.1514	0.0217	0.0012	0.1044	0.0175	0.0023	0.0021	0.001	5e-04	0.04	0.0179	0.0269	0.0694	0.0121	0.1096	0.0011
8	rs17827067	61795171	0.96	0.238871757466757	0.88	0.251609301083599	0.0924259987824755	0.354785442021858	0.0208	0.0263	0.014	0.0024	0.1827	0.0029	0.0021	0.0572	8e-04	0.1069	0.1503	0.0218	0.0013	0.1045	0.0175	0.0024	0.0022	0.0011	5e-04	0.0405	0.0178	0.0273	0.0693	0.0124	0.1095	0.0012
8	rs76183888	61797694	0.96	0.238871757466757	0.88	0.251609301083599	0.0865899667850829	0.339395448425031	0.0208	0.0263	0.014	0.0024	0.1827	0.0029	0.0021	0.0572	8e-04	0.1069	0.1502	0.0218	0.0013	0.1046	0.0176	0.0024	0.0022	0.0011	5e-04	0.0406	0.0179	0.0274	0.0693	0.0124	0.1095	0.0013
8	rs7835942	61797791	0.96	0.238871757466757	0.88	0.251609301083599	0.0861437998844232	0.335824740648384	0.0208	0.0263	0.0141	0.0024	0.1827	0.0029	0.0021	0.0572	8e-04	0.1069	0.1501	0.0218	0.0013	0.1045	0.0176	0.0024	0.0022	0.0011	5e-04	0.0406	0.0179	0.0274	0.0693	0.0124	0.1095	0.0013
8	rs4737566	61798138	0.96	0.238871757466757	0.88	0.251609301083599	0.0892498607673675	0.353287541709458	0.0208	0.0263	0.0141	0.0024	0.1827	0.0029	0.0021	0.0572	8e-04	0.1069	0.15	0.0218	0.0013	0.1046	0.0176	0.0024	0.0022	0.0011	5e-04	0.0406	0.0179	0.0273	0.0693	0.0124	0.1095	0.0013
8	rs13267005	61802638	0.96	0.238871757466757	0.88	0.251609301083599	0.105145874457183	0.364188095546799	0.0208	0.0262	0.0144	0.0025	0.1824	0.003	0.0022	0.0574	9e-04	0.1067	0.1492	0.0218	0.0013	0.104	0.0177	0.0024	0.0022	0.0011	5e-04	0.0406	0.0179	0.0275	0.0699	0.0125	0.1094	0.0013
8	rs17754344	61803020	0.96	0.238871757466757	0.88	0.251609301083599	0.106319257352102	0.363559080227462	0.0208	0.0262	0.0144	0.0025	0.1824	0.003	0.0022	0.0574	9e-04	0.1066	0.1492	0.0218	0.0013	0.1039	0.0177	0.0024	0.0022	0.0011	5e-04	0.0406	0.0179	0.0275	0.0699	0.0125	0.1094	0.0014
8	rs12546463	61805324	0.96	0.238871757466757	0.89	0.222038712392691	0.105332008126147	0.384093878862328	0.0208	0.0261	0.0146	0.0026	0.1824	0.003	0.0022	0.0574	9e-04	0.1064	0.1486	0.0218	0.0014	0.1038	0.0177	0.0025	0.0023	0.0012	6e-04	0.0406	0.0178	0.0275	0.0702	0.0125	0.1092	0.0014
8	rs72652529	61808013	0.96	0.238871757466757	0.89	0.222038712392691	0.103322067241085	0.427924078160283	0.0209	0.0261	0.0148	0.0027	0.1822	0.0031	0.0023	0.0578	0.001	0.1058	0.1475	0.0217	0.0015	0.1044	0.0176	0.0025	0.0024	0.0013	6e-04	0.0407	0.018	0.0276	0.0698	0.0128	0.1091	0.0015
8	rs4593585	61808460	0.96	0.238871757466757	0.89	0.222038712392691	0.093311154073191	0.430821159735857	0.0209	0.026	0.0148	0.0027	0.182	0.0032	0.0024	0.0579	0.001	0.1056	0.147	0.0217	0.0015	0.1046	0.0176	0.0025	0.0024	0.0013	6e-04	0.0407	0.018	0.0277	0.0696	0.0129	0.109	0.0015
8	rs11991058	61809348	0.95	0.267590046340022	0.89	0.222038712392691	0.0835435181188147	0.459539044897554	0.0209	0.026	0.0149	0.0029	0.1819	0.0033	0.0025	0.0582	0.0011	0.105	0.1462	0.0215	0.0016	0.1049	0.0176	0.0026	0.0026	0.0014	7e-04	0.0407	0.0182	0.0277	0.0694	0.0131	0.1088	0.0016
8	rs10156337	61811321	0.92	0.368072033098782	0.89	0.222038712392691	0.0288763889163534	0.528787263283856	0.0219	0.0259	0.0159	0.0043	0.1786	0.005	0.0043	0.0599	0.0019	0.0985	0.1447	0.0184	0.0023	0.1067	0.0169	0.0036	0.0044	0.0023	0.0011	0.0415	0.0192	0.0284	0.0695	0.0139	0.1039	0.0023
8	rs10156284	61811764	0.91	0.406594937265203	0.89	0.222038712392691	0.0219777576127306	0.555076423673834	0.0219	0.0256	0.0161	0.0045	0.1761	0.0054	0.0049	0.0607	0.002	0.0984	0.1448	0.0181	0.0024	0.1085	0.0165	0.0039	0.0048	0.0025	0.0011	0.0412	0.0195	0.0284	0.0693	0.0141	0.1021	0.0025
8	rs77765105	61812258	0.91	0.406594937265203	0.89	0.222038712392691	0.0212473396185276	0.567489030401633	0.0219	0.0256	0.0161	0.0046	0.1759	0.0055	0.0049	0.0607	0.002	0.0984	0.1444	0.0181	0.0025	0.1088	0.0164	0.0039	0.0048	0.0025	0.0011	0.0411	0.0195	0.0284	0.0694	0.0141	0.102	0.0026
8	rs13270872	61812337	0.91	0.406594937265203	0.89	0.222038712392691	0.0211572870778003	0.556202062872959	0.0219	0.0256	0.0161	0.0046	0.1758	0.0055	0.0049	0.0607	0.002	0.0984	0.1444	0.0181	0.0025	0.1089	0.0163	0.0039	0.0048	0.0025	0.0011	0.0411	0.0195	0.0284	0.0694	0.0141	0.102	0.0026
8	rs4737568	61817169	0.91	0.406594937265203	0.89	0.222038712392691	0.0213195808423355	0.547493053602256	0.0218	0.0257	0.0162	0.0046	0.1758	0.0056	0.005	0.0606	0.002	0.0984	0.144	0.018	0.0026	0.1091	0.0161	0.0039	0.0049	0.0025	0.0011	0.0411	0.0196	0.0284	0.0696	0.014	0.1019	0.0026
8	rs11787017	61818268	0.91	0.406594937265203	0.89	0.222038712392691	0.0224058538521823	0.551141102077706	0.0218	0.0257	0.0162	0.0046	0.176	0.0056	0.0049	0.0606	0.002	0.0984	0.144	0.018	0.0026	0.1091	0.0161	0.0039	0.0048	0.0025	0.0011	0.0411	0.0196	0.0283	0.0695	0.014	0.1019	0.0026
8	rs4552944	61819229	0.91	0.406594937265203	0.89	0.222038712392691	0.0223309745581804	0.552686300590407	0.0218	0.0257	0.0162	0.0046	0.1761	0.0056	0.0049	0.0606	0.002	0.0984	0.144	0.0181	0.0026	0.1091	0.0161	0.0039	0.0048	0.0025	0.0011	0.0411	0.0196	0.0283	0.0696	0.014	0.102	0.0026
8	rs72652548	61824739	0.9	0.447749409690379	0.89	0.222038712392691	0.0240006871827741	0.563532296186205	0.0218	0.0256	0.0162	0.0046	0.1761	0.0056	0.0049	0.0609	0.002	0.0984	0.1439	0.0181	0.0026	0.1091	0.016	0.0039	0.0048	0.0025	0.0011	0.0411	0.0197	0.0283	0.0696	0.014	0.1019	0.0027
8	rs6996693	61829570	0.9	0.447749409690379	0.89	0.222038712392691	0.0256339581602904	0.580394655003858	0.0217	0.0257	0.0163	0.0046	0.1761	0.0056	0.0049	0.0611	0.002	0.0984	0.1438	0.018	0.0026	0.1091	0.0159	0.0039	0.0048	0.0025	0.0011	0.0411	0.0197	0.0284	0.0696	0.0139	0.1017	0.0027
8	rs7008176	61831999	0.9	0.447749409690379	0.89	0.222038712392691	0.02647963773952	0.549877640889838	0.0217	0.0258	0.0163	0.0046	0.1761	0.0056	0.0049	0.0612	0.002	0.0983	0.1438	0.018	0.0026	0.109	0.0159	0.0038	0.0048	0.0025	0.0011	0.0411	0.0198	0.0284	0.0697	0.0139	0.1016	0.0027
8	rs116896287	61834520	0.9	0.447749409690379	0.89	0.222038712392691	0.0271079891659348	0.556342807089691	0.0216	0.0259	0.0164	0.0046	0.1758	0.0056	0.0049	0.0613	0.0019	0.098	0.1441	0.018	0.0026	0.1092	0.016	0.0038	0.0048	0.0026	0.0011	0.0412	0.0197	0.0285	0.0697	0.0139	0.1012	0.0027
8	rs16926586	61838713	0.9	0.447749409690379	0.89	0.222038712392691	0.0260178312764568	0.518665431578416	0.0215	0.0259	0.0165	0.0045	0.1754	0.0057	0.005	0.0614	0.0019	0.0982	0.1442	0.0181	0.0026	0.1092	0.016	0.0038	0.0048	0.0026	0.0011	0.0412	0.0196	0.0286	0.07	0.0139	0.1008	0.0027
8	rs1078907	61839656	0.9	0.447749409690379	0.89	0.222038712392691	0.0271509689358855	0.506529578772259	0.0215	0.0259	0.0166	0.0045	0.1753	0.0057	0.005	0.0614	0.0019	0.0983	0.1443	0.0181	0.0026	0.1093	0.016	0.0038	0.0048	0.0026	0.001	0.0412	0.0196	0.0287	0.0701	0.0139	0.1007	0.0027
8	rs79376089	61841979	0.9	0.447749409690379	0.9	0.195029827813683	0.0306076210870092	0.524066885930117	0.0214	0.0259	0.0165	0.0046	0.1751	0.0057	0.0051	0.0614	0.0019	0.0984	0.1445	0.0181	0.0024	0.1094	0.0159	0.0038	0.0048	0.0026	0.001	0.0412	0.0196	0.0287	0.0702	0.0138	0.1005	0.0028
8	rs4737569	61851780	0.9	0.447749409690379	0.91	0.170469891558667	0.0329743122643938	0.510934210496508	0.0214	0.0258	0.0166	0.0047	0.1747	0.0057	0.0051	0.0614	0.0019	0.0985	0.1445	0.0181	0.0024	0.1096	0.0158	0.0038	0.0048	0.0026	0.001	0.0412	0.0195	0.0288	0.0702	0.0138	0.1004	0.0028
8	rs72652568	61854164	0.9	0.447749409690379	0.91	0.170469891558667	0.0333207793454365	0.534354148285541	0.0214	0.0258	0.0166	0.0047	0.1746	0.0057	0.0051	0.0614	0.0019	0.0986	0.1445	0.0181	0.0024	0.1096	0.0158	0.0038	0.0048	0.0026	0.001	0.0412	0.0195	0.0288	0.0702	0.0138	0.1004	0.0028
8	rs78358498	61855000	0.9	0.447749409690379	0.91	0.170469891558667	0.0333083619141414	0.536166507697021	0.0214	0.0259	0.0166	0.0047	0.1746	0.0057	0.0051	0.0613	0.0019	0.0986	0.1445	0.0181	0.0024	0.1096	0.0159	0.0038	0.0048	0.0026	0.001	0.0412	0.0195	0.0288	0.0702	0.0138	0.1004	0.0028
8	rs72652573	61856034	0.9	0.447749409690379	0.91	0.170469891558667	0.0334202352454941	0.536166507697021	0.0214	0.0258	0.0166	0.0047	0.1745	0.0058	0.0052	0.0613	0.0019	0.0987	0.1444	0.0181	0.0024	0.1096	0.016	0.0039	0.0048	0.0026	0.001	0.0412	0.0195	0.0288	0.0701	0.0138	0.1003	0.0028
8	rs1812535	61859020	0.9	0.447749409690379	0.91	0.170469891558667	0.0358959216491435	0.593655863591561	0.0213	0.0257	0.0166	0.0048	0.1742	0.0058	0.0053	0.0612	0.0019	0.0989	0.1442	0.018	0.0024	0.1097	0.0159	0.004	0.0048	0.0026	0.001	0.0413	0.0198	0.0289	0.0701	0.0135	0.1003	0.0028
8	rs10108543	61860596	0.9	0.447749409690379	0.91	0.170469891558667	0.0507055538505582	0.675555864038388	0.0213	0.0251	0.0166	0.0051	0.1728	0.0063	0.0057	0.0618	0.0019	0.1002	0.1435	0.0178	0.0024	0.1097	0.0155	0.0045	0.0049	0.0028	0.001	0.0413	0.021	0.0297	0.0691	0.0125	0.0998	0.0028
8	rs117833539	61864807	0.9	0.447749409690379	0.91	0.170469891558667	0.0954222537450492	0.678209516103464	0.021	0.0244	0.0163	0.0053	0.1711	0.0068	0.0066	0.062	0.0017	0.1009	0.1425	0.0177	0.0022	0.1102	0.0152	0.005	0.0052	0.003	9e-04	0.0415	0.0221	0.0306	0.0688	0.0122	0.099	0.0028
8	rs34586685	61867143	0.9	0.447749409690379	0.91	0.170469891558667	0.0957728191250501	0.647837353449546	0.021	0.0244	0.0163	0.0053	0.171	0.0068	0.0066	0.0621	0.0017	0.1009	0.1425	0.0177	0.0022	0.1101	0.0152	0.0051	0.0052	0.003	9e-04	0.0415	0.0221	0.0306	0.0689	0.0122	0.099	0.0028
8	rs75244086	61868212	0.9	0.447749409690379	0.91	0.170469891558667	0.0968798616220483	0.646524120454731	0.021	0.0244	0.0163	0.0053	0.171	0.0068	0.0066	0.0621	0.0017	0.101	0.1424	0.0177	0.0022	0.1101	0.0152	0.0051	0.0051	0.003	9e-04	0.0415	0.0221	0.0306	0.0689	0.0122	0.099	0.0028
8	rs76033277	61868421	0.9	0.447749409690379	0.91	0.170469891558667	0.0969556329300476	0.644628318821894	0.021	0.0244	0.0163	0.0053	0.171	0.0068	0.0066	0.0621	0.0017	0.101	0.1424	0.0177	0.0022	0.1101	0.0152	0.0051	0.0051	0.003	9e-04	0.0415	0.0221	0.0306	0.0689	0.0122	0.099	0.0028
8	rs7845078	61873509	0.9	0.447749409690379	0.91	0.170469891558667	0.0989643394702768	0.62414990590903	0.021	0.0243	0.0163	0.0054	0.1707	0.0069	0.0067	0.0621	0.0016	0.101	0.1424	0.0177	0.0022	0.1101	0.0152	0.0051	0.0052	0.003	9e-04	0.0415	0.0223	0.0306	0.0688	0.0122	0.099	0.0028
8	rs10104895	61876044	0.9	0.447749409690379	0.91	0.170469891558667	0.089922828966783	0.593369921204122	0.0209	0.0243	0.0163	0.0054	0.1703	0.0069	0.0067	0.0621	0.0016	0.101	0.1424	0.0177	0.0022	0.1103	0.0152	0.0051	0.0052	0.003	9e-04	0.0415	0.0223	0.0306	0.0688	0.0124	0.099	0.0028
8	rs4480118	61879363	0.9	0.447749409690379	0.91	0.170469891558667	0.0943009078124208	0.582101722762819	0.0209	0.0242	0.0163	0.0054	0.1702	0.0069	0.0067	0.0621	0.0016	0.101	0.1423	0.0177	0.0022	0.1103	0.0152	0.0052	0.0052	0.003	9e-04	0.0415	0.0225	0.0307	0.0689	0.0124	0.099	0.0028
8	rs73264731	61884210	0.9	0.447749409690379	0.91	0.170469891558667	0.0962750294678621	0.60253635710677	0.0208	0.0242	0.0163	0.0054	0.1702	0.0069	0.0067	0.0621	0.0016	0.1011	0.1422	0.0177	0.0022	0.1102	0.0152	0.0052	0.0052	0.003	8e-04	0.0416	0.0225	0.0307	0.0689	0.0124	0.0989	0.0028
