## Supplementary Tab. 3 for "Sparse haplotype-based fine-scale local ancestry inference at scale reveals recent selection on immune responses": 304206_file04 (part 81 of 161)

Chromosome	rs_number	hg19_GRCh37_Position	LDAS_26pop	-log10(p_LDAS_26pop)	LDAS_5continent	-log10(p_LDAS_5continent)	-log10(p_AAS_26pop)	-log10(p_AAS_5continent)	prob_ACB	prob_ASW	prob_BEB	prob_CDX	prob_CEU	prob_CHB	prob_CHS	prob_CLM	prob_ESN	prob_FIN	prob_GBR	prob_GIH	prob_GWD	prob_IBS	prob_ITU	prob_JPT	prob_KHV	prob_LWK	prob_MSL	prob_MXL	prob_PEL	prob_PJL	prob_PUR	prob_STU	prob_TSI	prob_YRI
8	rs62525917	61884672	0.9	0.447749409690379	0.91	0.170469891558667	0.0963505034103439	0.600958492832139	0.0208	0.0242	0.0163	0.0054	0.1701	0.007	0.0067	0.0621	0.0016	0.1011	0.1422	0.0177	0.0022	0.1102	0.0152	0.0052	0.0052	0.003	8e-04	0.0416	0.0225	0.0307	0.0689	0.0124	0.0989	0.0028
8	rs7011788	61893923	0.9	0.447749409690379	0.91	0.170469891558667	0.10923370963406	0.596087703354331	0.0206	0.0237	0.0163	0.0057	0.1695	0.0072	0.0069	0.0619	0.0016	0.1016	0.1421	0.018	0.0022	0.1097	0.0152	0.0056	0.0053	0.0029	8e-04	0.042	0.0228	0.0313	0.0688	0.0126	0.0976	0.0028
8	rs2280813	61898217	0.9	0.447749409690379	0.91	0.170469891558667	0.107770379557967	0.587943297997434	0.0206	0.0237	0.0164	0.0057	0.1696	0.0072	0.0069	0.0618	0.0017	0.1016	0.142	0.0181	0.0022	0.1097	0.0152	0.0057	0.0053	0.0029	8e-04	0.042	0.0228	0.0313	0.0687	0.0127	0.0974	0.0028
8	rs78295145	61899508	0.9	0.447749409690379	0.91	0.170469891558667	0.107097047249187	0.595944588185918	0.0206	0.0237	0.0164	0.0057	0.1696	0.0072	0.0069	0.0618	0.0017	0.1016	0.142	0.0181	0.0023	0.1096	0.0152	0.0057	0.0053	0.0029	8e-04	0.042	0.0228	0.0313	0.0687	0.0127	0.0974	0.0028
8	Affx-35295848	61909462	0.9	0.447749409690379	0.91	0.170469891558667	0.0963001833203858	0.593941838942692	0.0206	0.0236	0.0165	0.0057	0.1695	0.0073	0.007	0.0618	0.0017	0.1016	0.1418	0.0182	0.0023	0.1096	0.0152	0.0057	0.0054	0.0029	8e-04	0.0421	0.0229	0.0314	0.0686	0.0128	0.097	0.0028
8	rs75527194	61916247	0.9	0.447749409690379	0.91	0.170469891558667	0.089058172336	0.606988351432865	0.0206	0.0236	0.0166	0.0058	0.1695	0.0074	0.0071	0.0618	0.0017	0.1016	0.1414	0.0183	0.0023	0.1096	0.0153	0.0057	0.0054	0.0029	8e-04	0.0421	0.023	0.0314	0.0686	0.0129	0.0968	0.0027
8	rs80238037	61921646	0.9	0.447749409690379	0.91	0.170469891558667	0.0480695469793259	0.58466458800866	0.0192	0.0234	0.017	0.006	0.1697	0.0076	0.0074	0.0614	0.0017	0.1018	0.1399	0.0188	0.0024	0.1103	0.0156	0.0061	0.0057	0.0028	9e-04	0.0422	0.0231	0.0318	0.0679	0.0134	0.096	0.0026
8	rs3864678	61922459	0.9	0.447749409690379	0.91	0.170469891558667	0.0442466247713101	0.568903781967514	0.019	0.0234	0.0169	0.006	0.1697	0.0076	0.0075	0.0614	0.0017	0.1018	0.1397	0.0189	0.0024	0.1104	0.0156	0.0061	0.0057	0.0028	9e-04	0.0422	0.0231	0.0318	0.0678	0.0134	0.0959	0.0026
8	rs10504319	61926772	0.9	0.447749409690379	0.91	0.170469891558667	0.0362634589391984	0.638657730954377	0.019	0.0233	0.0169	0.0062	0.1698	0.0078	0.0076	0.0612	0.0017	0.1016	0.1387	0.0194	0.0025	0.1107	0.0159	0.0063	0.0059	0.0028	0.001	0.0424	0.0232	0.0321	0.0674	0.0136	0.0951	0.0025
8	rs7815976	61927738	0.9	0.447749409690379	0.91	0.170469891558667	0.0356089628941167	0.636912688733566	0.019	0.0233	0.0169	0.0062	0.1697	0.0078	0.0076	0.0612	0.0017	0.1016	0.1387	0.0195	0.0025	0.1107	0.0159	0.0063	0.0059	0.0028	0.001	0.0424	0.0232	0.0321	0.0674	0.0136	0.0951	0.0025
8	rs16926693	61928995	0.9	0.447749409690379	0.91	0.170469891558667	0.034693747854546	0.629943678921798	0.019	0.0233	0.0169	0.0062	0.1697	0.0078	0.0076	0.0612	0.0017	0.1016	0.1387	0.0195	0.0025	0.1107	0.016	0.0063	0.0059	0.0028	0.001	0.0424	0.0232	0.0321	0.0674	0.0136	0.0951	0.0025
8	rs7830844	61931087	0.9	0.447749409690379	0.91	0.170469891558667	0.0343627353754567	0.633425946368475	0.019	0.0233	0.0169	0.0062	0.1696	0.0078	0.0076	0.0612	0.0017	0.1015	0.1386	0.0195	0.0025	0.1107	0.016	0.0063	0.0059	0.0028	0.001	0.0424	0.0232	0.0321	0.0674	0.0137	0.095	0.0025
8	rs7843361	61938711	0.9	0.447749409690379	0.91	0.170469891558667	0.0273341727929827	0.637639654549046	0.019	0.0234	0.017	0.0062	0.169	0.0079	0.0076	0.0613	0.0017	0.1015	0.138	0.0197	0.0026	0.1106	0.0161	0.0064	0.006	0.0029	0.001	0.0425	0.0233	0.0322	0.0674	0.0137	0.0949	0.0025
8	rs10096355	61947646	0.9	0.447749409690379	0.91	0.170469891558667	0.188459570707857	0.625162909660459	0.0191	0.0234	0.0179	0.0062	0.1669	0.0087	0.0077	0.0615	0.0034	0.0987	0.1336	0.021	0.0033	0.1099	0.0179	0.0068	0.0063	0.0033	0.0014	0.0426	0.0234	0.0332	0.0676	0.0144	0.0933	0.0026
8	rs1019901	61948095	0.9	0.447749409690379	0.91	0.170469891558667	0.188497243407854	0.631829350274325	0.0191	0.0234	0.0179	0.0062	0.1668	0.0087	0.0077	0.0616	0.0034	0.0987	0.1336	0.021	0.0033	0.1099	0.018	0.0069	0.0063	0.0033	0.0014	0.0426	0.0234	0.0332	0.0676	0.0144	0.0933	0.0027
8	rs34391383	61949880	0.9	0.447749409690379	0.91	0.170469891558667	0.363027345763188	0.759031072700811	0.0194	0.0237	0.0183	0.0065	0.1658	0.0091	0.0078	0.0614	0.0038	0.0987	0.1307	0.0217	0.0038	0.1094	0.0188	0.0071	0.0063	0.0035	0.0016	0.0428	0.0235	0.0335	0.0672	0.0147	0.092	0.0028
8	rs73687878	61950177	0.9	0.447749409690379	0.91	0.170469891558667	0.461740680437094	0.721132934644181	0.0196	0.0237	0.0185	0.0066	0.1654	0.0094	0.0079	0.0614	0.004	0.0987	0.1294	0.022	0.004	0.109	0.0192	0.0071	0.0064	0.0036	0.0018	0.0428	0.0235	0.0338	0.067	0.0148	0.0914	0.0029
8	rs1545006	61950257	0.9	0.447749409690379	0.91	0.170469891558667	0.492060357457681	0.734919280928591	0.0196	0.0237	0.0185	0.0067	0.1653	0.0095	0.0079	0.0614	0.004	0.0987	0.1291	0.0221	0.004	0.1089	0.0193	0.0072	0.0064	0.0037	0.0018	0.0428	0.0235	0.0339	0.0669	0.0149	0.0912	0.0029
8	rs11775844	61951218	0.9	0.447749409690379	0.91	0.170469891558667	0.447769845328784	0.975518384309751	0.0203	0.0237	0.019	0.0068	0.1638	0.0099	0.008	0.0618	0.0042	0.0983	0.1274	0.0225	0.0045	0.1093	0.0204	0.0074	0.0064	0.004	0.0023	0.0424	0.0234	0.0348	0.066	0.0154	0.0888	0.0031
8	rs78902191	61951634	0.9	0.447749409690379	0.92	0.14824156235026	0.446515640556131	0.943770407060253	0.0203	0.0236	0.019	0.0068	0.1635	0.0099	0.008	0.0618	0.0042	0.0983	0.1271	0.0227	0.0046	0.1095	0.0206	0.0074	0.0064	0.0041	0.0023	0.0424	0.0234	0.035	0.0659	0.0154	0.0885	0.0032
8	rs2882217	61955772	0.9	0.447749409690379	0.92	0.14824156235026	0.445263166371306	0.950578750493912	0.0205	0.0235	0.0191	0.0069	0.1631	0.01	0.008	0.0618	0.0042	0.0982	0.1266	0.0229	0.0047	0.1097	0.0208	0.0075	0.0064	0.0042	0.0024	0.0423	0.0234	0.0352	0.0656	0.0155	0.0882	0.0032
8	rs76187571	61958394	0.9	0.447749409690379	0.92	0.14824156235026	0.447650322723908	0.933181430309386	0.0205	0.0235	0.0191	0.0069	0.1631	0.01	0.008	0.0618	0.0042	0.0982	0.1266	0.0229	0.0047	0.1097	0.0208	0.0075	0.0064	0.0042	0.0024	0.0423	0.0235	0.0352	0.0656	0.0155	0.0882	0.0032
8	rs16926755	61961997	0.9	0.447749409690379	0.92	0.14824156235026	0.443417441098431	0.926240429675318	0.0204	0.0235	0.0191	0.0069	0.1631	0.01	0.008	0.0618	0.0042	0.0982	0.1264	0.023	0.0047	0.1098	0.0208	0.0075	0.0064	0.0042	0.0024	0.0423	0.0234	0.0352	0.0655	0.0155	0.0882	0.0032
8	rs12548415	61968256	0.9	0.447749409690379	0.92	0.14824156235026	0.443120097103458	0.918680252081445	0.0205	0.0227	0.0192	0.0069	0.163	0.01	0.008	0.062	0.0043	0.0985	0.1257	0.0231	0.0048	0.1096	0.0211	0.0075	0.0064	0.0043	0.0025	0.0423	0.0235	0.0356	0.0655	0.0155	0.088	0.0033
8	rs745101	61975360	0.9	0.447749409690379	0.92	0.14824156235026	0.382655691767587	0.962953306281333	0.0205	0.0223	0.0188	0.0068	0.1629	0.01	0.0079	0.0622	0.0043	0.0982	0.125	0.0233	0.005	0.11	0.0213	0.0076	0.0065	0.0044	0.0026	0.041	0.0233	0.0357	0.0665	0.0159	0.0885	0.0034
8	rs7821545	61994173	0.9	0.447749409690379	0.92	0.14824156235026	0.382324241521848	1.00106313904536	0.0205	0.0223	0.0188	0.0068	0.1625	0.0101	0.0079	0.0624	0.0043	0.0986	0.1246	0.0232	0.005	0.1102	0.0213	0.0077	0.0065	0.0044	0.0027	0.041	0.0235	0.0357	0.0665	0.0159	0.0883	0.0034
8	rs35493370	61996491	0.9	0.447749409690379	0.92	0.14824156235026	0.377095711764364	1.04429318379934	0.0205	0.0223	0.0188	0.0068	0.1625	0.0101	0.0079	0.0624	0.0043	0.0985	0.1246	0.0232	0.005	0.1101	0.0213	0.0076	0.0065	0.0044	0.0027	0.041	0.0235	0.0357	0.0665	0.0159	0.0883	0.0034
8	rs16926806	61997272	0.9	0.447749409690379	0.92	0.14824156235026	0.387589299384477	1.11311970439984	0.0205	0.0223	0.0188	0.0068	0.1624	0.01	0.0079	0.0624	0.0043	0.0985	0.1246	0.0232	0.005	0.1101	0.0213	0.0076	0.0065	0.0045	0.0027	0.041	0.0235	0.0357	0.0665	0.0159	0.0883	0.0034
8	rs3940483	62002590	0.9	0.447749409690379	0.92	0.14824156235026	0.40570559467111	1.16657893346681	0.0205	0.0222	0.0188	0.0068	0.1621	0.01	0.0079	0.0625	0.0043	0.0984	0.1245	0.0233	0.005	0.1103	0.0214	0.0076	0.0065	0.0046	0.0027	0.0409	0.0235	0.0357	0.0666	0.016	0.0881	0.0034
8	rs1367972	62003453	0.9	0.447749409690379	0.92	0.14824156235026	0.508649637171441	1.05689277873281	0.0205	0.0225	0.019	0.0069	0.1581	0.0095	0.0076	0.0637	0.0045	0.098	0.1231	0.0237	0.005	0.1123	0.0216	0.0078	0.0065	0.0051	0.0027	0.0407	0.0248	0.0363	0.0667	0.0167	0.0871	0.0034
8	rs73685716	62003672	0.9	0.447749409690379	0.92	0.14824156235026	0.501679010041225	0.976473992365484	0.0204	0.0224	0.0189	0.0067	0.158	0.0094	0.0074	0.0637	0.0045	0.0979	0.123	0.0239	0.0049	0.1132	0.0217	0.0077	0.0064	0.0051	0.0026	0.0406	0.025	0.0361	0.067	0.0171	0.0865	0.0034
8	rs10089771	62005820	0.92	0.368072033098782	0.92	0.14824156235026	0.229547104086378	0.942979367779692	0.0203	0.0212	0.018	0.0055	0.164	0.0078	0.0055	0.0658	0.0037	0.096	0.1236	0.0249	0.004	0.1195	0.02	0.0066	0.0052	0.0046	0.002	0.041	0.0283	0.0351	0.0694	0.0174	0.0816	0.0027
8	rs7008414	62006099	0.92	0.368072033098782	0.92	0.14824156235026	0.162006534195041	1.09469721960195	0.0204	0.021	0.0178	0.0052	0.1652	0.0075	0.0052	0.0665	0.0035	0.096	0.1237	0.0247	0.0039	0.1203	0.0196	0.0064	0.0049	0.0044	0.0022	0.0419	0.0283	0.0349	0.0693	0.0172	0.0812	0.0025
8	rs6988682	62006248	0.92	0.368072033098782	0.92	0.14824156235026	0.100455543240384	0.867046531426513	0.0204	0.0207	0.0177	0.005	0.1658	0.0072	0.0051	0.067	0.0034	0.0961	0.1235	0.0245	0.0038	0.1209	0.0194	0.0062	0.0048	0.0044	0.0023	0.0423	0.0283	0.0348	0.0693	0.0173	0.0812	0.0025
8	rs2052993	62008813	0.93	0.332112317682009	0.92	0.14824156235026	0.125636338435919	1.46541830396046	0.0214	0.0197	0.0172	0.0025	0.1734	0.0039	0.0032	0.066	0.002	0.0977	0.1286	0.0227	0.0026	0.1268	0.0162	0.0049	0.003	0.0035	0.0018	0.045	0.0286	0.0332	0.0716	0.016	0.0813	0.0014
8	rs16926851	62010040	0.93	0.332112317682009	0.92	0.14824156235026	0.109615086565994	1.32161974578844	0.0214	0.0197	0.0172	0.0025	0.1734	0.0039	0.0032	0.0661	0.0019	0.0976	0.1288	0.0226	0.0026	0.1269	0.0162	0.0048	0.003	0.0035	0.0018	0.045	0.0286	0.0333	0.0717	0.016	0.0813	0.0014
8	rs4738865	62013049	0.93	0.332112317682009	0.92	0.14824156235026	0.0835435181188147	1.14176056585581	0.0215	0.0196	0.0171	0.0024	0.1734	0.0038	0.0032	0.0661	0.0019	0.0976	0.129	0.0226	0.0025	0.127	0.0161	0.0048	0.0029	0.0034	0.0018	0.045	0.0286	0.0333	0.0719	0.016	0.0813	0.0014
8	rs56272922	62016389	0.93	0.332112317682009	0.92	0.14824156235026	0.0861203580406458	1.13159834750302	0.0215	0.0196	0.0171	0.0024	0.1735	0.0038	0.0032	0.0661	0.0019	0.0975	0.1291	0.0226	0.0025	0.127	0.0161	0.0048	0.0029	0.0034	0.0018	0.045	0.0286	0.0333	0.0719	0.016	0.0813	0.0014
8	rs56141423	62017097	0.93	0.332112317682009	0.92	0.14824156235026	0.0884131522624573	1.12897852789052	0.0215	0.0196	0.0171	0.0024	0.1735	0.0038	0.0032	0.0661	0.0019	0.0975	0.1291	0.0226	0.0025	0.1271	0.0161	0.0048	0.0029	0.0034	0.0017	0.045	0.0286	0.0333	0.0719	0.0159	0.0813	0.0014
8	rs10095535	62025140	0.93	0.332112317682009	0.92	0.14824156235026	0.0794483307834244	1.02882540470083	0.0217	0.0196	0.0171	0.0024	0.1737	0.0038	0.0032	0.0662	0.0019	0.0973	0.1293	0.0227	0.0025	0.1271	0.0159	0.0048	0.0029	0.0034	0.0017	0.0451	0.0286	0.0333	0.072	0.0158	0.0813	0.0014
8	rs17763209	62026220	0.93	0.332112317682009	0.92	0.14824156235026	0.0753552667519999	0.961206272749535	0.0217	0.0196	0.0171	0.0024	0.1736	0.0038	0.0032	0.0662	0.0019	0.0973	0.1293	0.0227	0.0025	0.1272	0.0159	0.0048	0.0028	0.0034	0.0017	0.0451	0.0286	0.0333	0.072	0.0158	0.0813	0.0014
8	rs16926871	62027498	0.93	0.332112317682009	0.91	0.170469891558667	0.0710898207696274	0.975040648716446	0.0217	0.0196	0.0171	0.0024	0.1736	0.0038	0.0032	0.0662	0.0019	0.0973	0.1293	0.0226	0.0025	0.1273	0.0159	0.0047	0.0028	0.0034	0.0017	0.0451	0.0286	0.0333	0.0721	0.0158	0.0813	0.0014
8	rs3864668	62039073	0.93	0.332112317682009	0.91	0.170469891558667	0.0663488583283305	0.837444346133973	0.0217	0.0196	0.0171	0.0024	0.1736	0.0038	0.0032	0.0664	0.0019	0.0973	0.1292	0.0226	0.0024	0.1274	0.0159	0.0047	0.0028	0.0034	0.0017	0.0451	0.0286	0.0332	0.0721	0.0158	0.0813	0.0014
8	rs4738868	62043233	0.93	0.332112317682009	0.92	0.14824156235026	0.061990285978119	0.723077498388769	0.0217	0.0196	0.0171	0.0023	0.1738	0.0037	0.0032	0.0665	0.0019	0.0973	0.1293	0.0226	0.0024	0.1275	0.0159	0.0047	0.0028	0.0033	0.0017	0.0451	0.0286	0.0332	0.0721	0.0158	0.0812	0.0013
8	rs75895347	62043785	0.93	0.332112317682009	0.92	0.14824156235026	0.0647963169565795	0.731617307058242	0.0217	0.0196	0.0171	0.0023	0.1738	0.0037	0.0032	0.0665	0.0019	0.0973	0.1292	0.0226	0.0024	0.1275	0.0159	0.0047	0.0028	0.0033	0.0017	0.0451	0.0286	0.0332	0.0721	0.0158	0.0812	0.0013
8	rs10113823	62044143	0.93	0.332112317682009	0.92	0.14824156235026	0.0662894602096979	0.733117798200957	0.0217	0.0196	0.0171	0.0023	0.1739	0.0037	0.0032	0.0665	0.0019	0.0973	0.1292	0.0226	0.0024	0.1275	0.0159	0.0047	0.0028	0.0033	0.0017	0.0452	0.0285	0.0332	0.0721	0.0158	0.0812	0.0013
8	rs77119040	62053770	0.93	0.332112317682009	0.92	0.14824156235026	0.078009783253956	0.694922167359372	0.0216	0.0195	0.0171	0.0022	0.1748	0.0036	0.003	0.067	0.0017	0.0977	0.129	0.0225	0.0023	0.1272	0.0157	0.0047	0.0027	0.0032	0.0014	0.0454	0.0287	0.0332	0.0722	0.0157	0.0813	0.0012
8	rs77071578	62054350	0.93	0.332112317682009	0.92	0.14824156235026	0.0842119312109016	0.702940998340977	0.0216	0.0195	0.0171	0.0021	0.1749	0.0036	0.003	0.067	0.0017	0.0977	0.129	0.0225	0.0023	0.1272	0.0157	0.0047	0.0027	0.0032	0.0014	0.0454	0.0287	0.0332	0.0722	0.0156	0.0813	0.0012
8	rs12546218	62059751	0.93	0.332112317682009	0.92	0.14824156235026	0.122284005899151	0.74740603528593	0.0214	0.0193	0.0171	0.0019	0.1761	0.0033	0.0028	0.0674	0.0015	0.0983	0.1293	0.0224	0.0022	0.1271	0.0154	0.0046	0.0025	0.0031	0.0011	0.0457	0.029	0.0333	0.0725	0.0154	0.0813	0.001
8	rs17764348	62064495	0.93	0.332112317682009	0.91	0.170469891558667	0.140548836951299	0.702197647263832	0.0213	0.0192	0.0171	0.0018	0.1764	0.0032	0.0027	0.0675	0.0015	0.0985	0.1293	0.0223	0.0022	0.1271	0.0153	0.0046	0.0025	0.0031	0.001	0.0457	0.0291	0.0332	0.0725	0.0154	0.0813	0.001
8	rs55901932	62068851	0.93	0.332112317682009	0.91	0.170469891558667	0.127303319446402	0.671138383438495	0.0213	0.0192	0.0171	0.0018	0.1765	0.0032	0.0027	0.0675	0.0015	0.0985	0.1293	0.0223	0.0022	0.1271	0.0153	0.0046	0.0025	0.0031	0.001	0.0457	0.0291	0.0332	0.0725	0.0154	0.0813	0.001
8	rs111472860	62074865	0.93	0.332112317682009	0.91	0.170469891558667	0.135186858065557	0.685149610678133	0.0213	0.0191	0.0171	0.0018	0.1766	0.0032	0.0027	0.0675	0.0015	0.0986	0.1292	0.0223	0.0022	0.1271	0.0153	0.0045	0.0024	0.0031	9e-04	0.0458	0.0291	0.0332	0.0725	0.0153	0.0814	9e-04
8	rs4737578	62080787	0.93	0.332112317682009	0.91	0.170469891558667	0.131163682041697	0.609145332111811	0.0213	0.0191	0.0171	0.0018	0.1768	0.0031	0.0027	0.0675	0.0015	0.0987	0.1293	0.0221	0.0022	0.1269	0.0153	0.0045	0.0024	0.0031	9e-04	0.0459	0.0291	0.0333	0.0726	0.0153	0.0815	9e-04
8	rs11775410	62085721	0.93	0.332112317682009	0.9	0.195029827813683	0.130343578084856	0.607707143348125	0.0213	0.0191	0.0171	0.0018	0.1769	0.0031	0.0027	0.0675	0.0015	0.0987	0.1293	0.022	0.0022	0.1268	0.0153	0.0045	0.0024	0.0031	9e-04	0.0459	0.0291	0.0332	0.0726	0.0153	0.0815	9e-04
8	rs10504322	62087512	0.93	0.332112317682009	0.91	0.170469891558667	0.130981168137706	0.609145332111811	0.0213	0.0191	0.0171	0.0018	0.1769	0.0031	0.0027	0.0676	0.0014	0.0987	0.1293	0.022	0.0022	0.1268	0.0153	0.0045	0.0024	0.0031	9e-04	0.046	0.0291	0.0332	0.0726	0.0153	0.0815	9e-04
8	rs75350650	62087885	0.93	0.332112317682009	0.91	0.170469891558667	0.130798807721241	0.610584326013425	0.0213	0.0191	0.0171	0.0018	0.1769	0.0031	0.0027	0.0676	0.0014	0.0987	0.1293	0.022	0.0022	0.1268	0.0153	0.0045	0.0024	0.0031	9e-04	0.046	0.0291	0.0332	0.0726	0.0153	0.0815	9e-04
8	rs112494328	62114533	0.93	0.332112317682009	0.91	0.170469891558667	0.147860317284306	0.643170888784072	0.0212	0.0191	0.0171	0.0019	0.1776	0.0031	0.0025	0.0675	0.0013	0.099	0.1291	0.0218	0.0023	0.1265	0.0151	0.0045	0.0025	0.0031	8e-04	0.0466	0.0292	0.0331	0.0729	0.0152	0.0811	9e-04
8	rs2978521	62116679	0.93	0.332112317682009	0.91	0.170469891558667	0.142908036774497	0.618224365714736	0.0212	0.0191	0.0171	0.0019	0.1777	0.0031	0.0025	0.0675	0.0013	0.099	0.1291	0.0218	0.0023	0.1265	0.0151	0.0045	0.0025	0.0031	8e-04	0.0466	0.0292	0.0332	0.0729	0.0152	0.0811	9e-04
8	rs2931332	62124289	0.93	0.332112317682009	0.91	0.170469891558667	0.149533410935599	0.661150023893597	0.0212	0.0191	0.0171	0.0018	0.1779	0.0031	0.0025	0.0675	0.0013	0.0991	0.1291	0.0218	0.0022	0.1266	0.0151	0.0045	0.0025	0.0031	7e-04	0.0468	0.0292	0.033	0.0732	0.015	0.081	9e-04
8	rs28473228	62124626	0.93	0.332112317682009	0.91	0.170469891558667	0.146393335237119	0.646524120454731	0.0212	0.0191	0.0171	0.0018	0.1779	0.0031	0.0025	0.0675	0.0013	0.0991	0.1291	0.0218	0.0022	0.1266	0.0151	0.0044	0.0025	0.0031	7e-04	0.0468	0.0292	0.033	0.0732	0.015	0.081	9e-04
8	rs16927008	62125268	0.93	0.332112317682009	0.91	0.170469891558667	0.148285731074245	0.63778507088357	0.0212	0.0191	0.0171	0.0018	0.178	0.0031	0.0025	0.0675	0.0013	0.0991	0.1291	0.0218	0.0022	0.1267	0.0151	0.0044	0.0025	0.0031	7e-04	0.0468	0.0292	0.0331	0.0732	0.015	0.081	9e-04
8	rs78771010	62125657	0.93	0.332112317682009	0.91	0.170469891558667	0.149270225920097	0.632264692220936	0.0211	0.0191	0.0171	0.0018	0.178	0.0031	0.0025	0.0675	0.0013	0.0991	0.1291	0.0218	0.0022	0.1267	0.0151	0.0044	0.0025	0.0031	7e-04	0.0468	0.0292	0.0331	0.0732	0.0149	0.081	9e-04
8	rs2931339	62129196	0.93	0.332112317682009	0.91	0.170469891558667	0.146036061964239	0.648859183065748	0.0209	0.0191	0.0171	0.0018	0.1783	0.003	0.0025	0.0675	0.0013	0.0992	0.1293	0.0217	0.0021	0.1268	0.0151	0.0044	0.0025	0.003	7e-04	0.0467	0.0292	0.0332	0.0732	0.0149	0.0809	9e-04
8	rs78148796	62139389	0.93	0.332112317682009	0.91	0.170469891558667	0.147893015651619	0.647545470589789	0.0209	0.0191	0.0171	0.0018	0.1783	0.003	0.0025	0.0675	0.0013	0.0992	0.1293	0.0217	0.0021	0.1268	0.0151	0.0044	0.0025	0.003	7e-04	0.0467	0.0292	0.0331	0.0732	0.0149	0.0809	9e-04
8	rs1486651	62147698	0.93	0.332112317682009	0.91	0.170469891558667	0.137147770667324	0.621257737629935	0.0204	0.019	0.0171	0.0018	0.1788	0.003	0.0024	0.0675	0.0012	0.0992	0.1298	0.0216	0.0021	0.1269	0.0151	0.0044	0.0024	0.003	6e-04	0.0465	0.0292	0.0331	0.0732	0.0148	0.0809	9e-04
8	rs4738877	62154257	0.93	0.332112317682009	0.91	0.170469891558667	0.136741748407572	0.643753768965199	0.0201	0.019	0.017	0.0018	0.1792	0.003	0.0024	0.0675	0.0013	0.0991	0.1301	0.0216	0.0021	0.1269	0.0151	0.0044	0.0025	0.003	6e-04	0.0463	0.0292	0.0333	0.0732	0.0147	0.0807	9e-04
8	rs1812576	62173034	0.93	0.332112317682009	0.91	0.170469891558667	0.127542548363191	0.579683733988429	0.0195	0.0191	0.0169	0.0018	0.1799	0.003	0.0024	0.0675	0.0013	0.0991	0.1306	0.0216	0.0022	0.127	0.015	0.0044	0.0025	0.003	6e-04	0.0461	0.0292	0.0335	0.0731	0.0146	0.0804	9e-04
8	rs17773313	62188996	0.93	0.332112317682009	0.91	0.170469891558667	0.128622448968656	0.560287182703229	0.0195	0.0191	0.0169	0.0018	0.18	0.003	0.0024	0.0675	0.0013	0.0991	0.1306	0.0216	0.0022	0.127	0.015	0.0044	0.0025	0.003	6e-04	0.0461	0.0292	0.0336	0.0731	0.0146	0.0803	9e-04
8	rs12155797	62190902	0.93	0.332112317682009	0.9	0.195029827813683	0.129768330475344	0.546792190944235	0.0195	0.0191	0.0169	0.0018	0.18	0.003	0.0024	0.0675	0.0013	0.099	0.1307	0.0216	0.0022	0.127	0.015	0.0044	0.0025	0.003	6e-04	0.0461	0.0292	0.0336	0.0731	0.0146	0.0803	9e-04
8	rs62524886	62195690	0.93	0.332112317682009	0.9	0.195029827813683	0.130950764076528	0.51438202906353	0.0196	0.0191	0.0169	0.0018	0.1801	0.003	0.0025	0.0675	0.0013	0.0989	0.1307	0.0215	0.0022	0.1269	0.0149	0.0044	0.0025	0.0031	6e-04	0.0461	0.0294	0.0336	0.0731	0.0146	0.0801	9e-04
8	rs16927139	62198366	0.93	0.332112317682009	0.9	0.195029827813683	0.130768429239794	0.51038310376115	0.0196	0.0191	0.0169	0.0018	0.1801	0.003	0.0025	0.0675	0.0013	0.0989	0.1307	0.0215	0.0022	0.1269	0.0149	0.0044	0.0025	0.0031	6e-04	0.0461	0.0294	0.0336	0.0731	0.0146	0.0801	9e-04
8	rs13263347	62204118	0.93	0.332112317682009	0.9	0.195029827813683	0.127243554761743	0.507629830565208	0.0196	0.0191	0.0169	0.0018	0.1801	0.003	0.0025	0.0675	0.0013	0.0989	0.1307	0.0215	0.0022	0.1269	0.0149	0.0043	0.0025	0.0031	6e-04	0.0461	0.0294	0.0336	0.0731	0.0146	0.08	9e-04
8	rs2978528	62205665	0.93	0.332112317682009	0.9	0.195029827813683	0.126885323979106	0.507492265991354	0.0196	0.0191	0.0169	0.0018	0.1801	0.003	0.0025	0.0675	0.0013	0.0989	0.1307	0.0215	0.0022	0.1269	0.0149	0.0043	0.0025	0.0031	6e-04	0.0461	0.0294	0.0336	0.0731	0.0146	0.08	9e-04
8	rs61592776	62209043	0.93	0.332112317682009	0.9	0.195029827813683	0.135124884700158	0.56127434112954	0.0196	0.019	0.0169	0.0019	0.1801	0.003	0.0025	0.0675	0.0013	0.0989	0.1307	0.0215	0.0022	0.1269	0.0149	0.0043	0.0025	0.0031	6e-04	0.0461	0.0294	0.0336	0.0731	0.0146	0.08	9e-04
8	rs6990254	62217523	0.93	0.332112317682009	0.9	0.195029827813683	0.167864669741214	0.609433066536306	0.02	0.0191	0.0167	0.002	0.1803	0.0031	0.0025	0.0685	0.0015	0.0984	0.1301	0.0214	0.0022	0.1266	0.0148	0.0042	0.0026	0.0032	7e-04	0.046	0.0292	0.0336	0.0726	0.0146	0.0801	0.001
8	rs62524887	62219512	0.95	0.267590046340022	0.9	0.195029827813683	0.236125180034976	0.507492265991354	0.0224	0.0192	0.0161	0.0024	0.1818	0.0033	0.0025	0.0695	0.0018	0.0962	0.1299	0.0219	0.0022	0.1272	0.0142	0.0041	0.0029	0.0036	8e-04	0.0455	0.0276	0.0345	0.0721	0.0138	0.0779	0.0015
8	rs2931298	62220431	0.95	0.267590046340022	0.9	0.195029827813683	0.272957530675203	0.51908042862208	0.0229	0.0192	0.0159	0.0026	0.1822	0.0034	0.0025	0.0697	0.0019	0.0956	0.1299	0.0221	0.0022	0.1273	0.014	0.0041	0.0031	0.0037	9e-04	0.0454	0.0272	0.0347	0.0716	0.0135	0.0778	0.0016
8	rs2978565	62220903	0.95	0.267590046340022	0.9	0.195029827813683	0.271016810350607	0.520879712721564	0.0229	0.0192	0.0159	0.0026	0.1822	0.0034	0.0025	0.0697	0.0019	0.0957	0.1299	0.0221	0.0022	0.1272	0.014	0.0041	0.0031	0.0037	9e-04	0.0454	0.0272	0.0346	0.0716	0.0135	0.0778	0.0016
8	rs16927183	62237603	0.95	0.267590046340022	0.89	0.222038712392691	0.23625351366014	0.460209581948691	0.023	0.0192	0.0159	0.0026	0.1822	0.0034	0.0025	0.0697	0.002	0.0957	0.1299	0.0221	0.0022	0.1272	0.0139	0.0041	0.0031	0.0037	9e-04	0.0453	0.0271	0.0347	0.0716	0.0135	0.0778	0.0017
8	rs117606870	62238387	0.95	0.267590046340022	0.89	0.222038712392691	0.232250725009748	0.448445869188165	0.023	0.0192	0.0158	0.0026	0.1823	0.0034	0.0025	0.0697	0.002	0.0957	0.1299	0.0221	0.0022	0.1273	0.0139	0.0041	0.0031	0.0037	9e-04	0.0453	0.0271	0.0347	0.0715	0.0135	0.0778	0.0017
8	rs28499507	62238390	0.95	0.267590046340022	0.89	0.222038712392691	0.232929375520443	0.446847974241131	0.023	0.0192	0.0158	0.0026	0.1823	0.0034	0.0025	0.0697	0.002	0.0956	0.1299	0.0221	0.0022	0.1273	0.0139	0.0041	0.0031	0.0037	9e-04	0.0453	0.0271	0.0348	0.0715	0.0135	0.0777	0.0017
8	rs56384513	62251889	0.95	0.267590046340022	0.89	0.222038712392691	0.214423775143532	0.389981945165096	0.0231	0.0192	0.0157	0.0027	0.1832	0.0034	0.0025	0.0697	0.002	0.096	0.1307	0.022	0.0022	0.1268	0.014	0.0041	0.0032	0.0037	9e-04	0.045	0.0261	0.0347	0.0714	0.0134	0.0776	0.0017
8	rs17775749	62275454	0.95	0.267590046340022	0.89	0.222038712392691	0.195118004122875	0.420180706623902	0.023	0.0193	0.0156	0.0028	0.1835	0.0034	0.0025	0.0698	0.0021	0.0965	0.1308	0.0219	0.0021	0.1262	0.0141	0.0041	0.0033	0.0035	9e-04	0.0447	0.0256	0.0343	0.0729	0.0132	0.0772	0.0018
8	rs1036682	62276111	0.95	0.267590046340022	0.89	0.222038712392691	0.190159115369408	0.430557571848859	0.023	0.0193	0.0156	0.0028	0.1835	0.0034	0.0025	0.0698	0.0021	0.0965	0.1308	0.0219	0.0021	0.1262	0.0141	0.0041	0.0033	0.0035	9e-04	0.0447	0.0255	0.0343	0.073	0.0132	0.0772	0.0018
8	rs113212868	62278492	0.95	0.267590046340022	0.89	0.222038712392691	0.187218793150463	0.424244502495123	0.023	0.0193	0.0156	0.0028	0.1835	0.0034	0.0025	0.0698	0.0021	0.0965	0.1309	0.0219	0.0021	0.1262	0.0141	0.0041	0.0033	0.0035	9e-04	0.0447	0.0255	0.0343	0.073	0.0132	0.0772	0.0018
8	rs62524926	62279890	0.95	0.267590046340022	0.89	0.222038712392691	0.183450472652013	0.418218156934874	0.023	0.0193	0.0156	0.0028	0.1835	0.0034	0.0025	0.0698	0.0021	0.0965	0.1309	0.0219	0.0021	0.1262	0.0141	0.0041	0.0033	0.0035	9e-04	0.0447	0.0255	0.0343	0.073	0.0132	0.0772	0.0018
8	rs78190006	62281866	0.95	0.267590046340022	0.89	0.222038712392691	0.189251603846616	0.499392762355661	0.023	0.0193	0.0156	0.0028	0.1835	0.0034	0.0026	0.0698	0.0021	0.0965	0.1309	0.0219	0.0021	0.1261	0.0141	0.0041	0.0033	0.0035	9e-04	0.0446	0.0255	0.0343	0.073	0.0132	0.0772	0.0018
8	rs75278216	62287660	0.95	0.267590046340022	0.89	0.222038712392691	0.198865603318457	0.557891569266549	0.023	0.0193	0.0156	0.0028	0.1836	0.0034	0.0026	0.0698	0.0021	0.0966	0.131	0.0219	0.0021	0.1261	0.0141	0.0041	0.0033	0.0035	9e-04	0.0446	0.0255	0.0342	0.073	0.0131	0.0772	0.0018
8	rs118165990	62316851	0.95	0.267590046340022	0.89	0.222038712392691	0.190121252753171	0.550719869051813	0.023	0.0193	0.0156	0.0029	0.1837	0.0034	0.0026	0.0698	0.0021	0.0967	0.131	0.0219	0.0021	0.126	0.0141	0.0041	0.0033	0.0034	9e-04	0.0446	0.0254	0.0342	0.0729	0.0131	0.0771	0.0018
8	rs16927291	62320124	0.95	0.267590046340022	0.89	0.222038712392691	0.187481595586512	0.537422110993314	0.023	0.0193	0.0156	0.0029	0.1838	0.0034	0.0026	0.0698	0.0021	0.0967	0.131	0.0219	0.0022	0.1259	0.0141	0.0041	0.0033	0.0035	9e-04	0.0446	0.0254	0.0342	0.0729	0.0131	0.0771	0.0018
8	rs1371744	62326859	0.95	0.267590046340022	0.89	0.222038712392691	0.189553831449503	0.548053903115687	0.0231	0.0193	0.0151	0.0029	0.1834	0.0034	0.0026	0.0697	0.0021	0.0969	0.1311	0.022	0.0021	0.1264	0.0141	0.0041	0.0033	0.0034	9e-04	0.0445	0.0254	0.0342	0.073	0.013	0.0773	0.0018
8	rs117911164	62328230	0.95	0.267590046340022	0.89	0.222038712392691	0.192667590608788	0.531429721194631	0.0231	0.0193	0.015	0.0029	0.1834	0.0034	0.0026	0.0697	0.0021	0.0971	0.1314	0.022	0.0021	0.1261	0.0141	0.0041	0.0033	0.0033	8e-04	0.0445	0.0255	0.0341	0.073	0.0129	0.0774	0.0018
8	rs10098158	62328644	0.95	0.267590046340022	0.89	0.222038712392691	0.132905222278707	0.404421060767495	0.0229	0.0189	0.0151	0.003	0.1834	0.0033	0.0027	0.0697	0.002	0.0977	0.1327	0.022	0.0019	0.1254	0.0142	0.0039	0.0033	0.0031	8e-04	0.0445	0.0256	0.0338	0.0732	0.0126	0.0777	0.0017
8	rs74687109	62329590	0.96	0.238871757466757	0.89	0.222038712392691	0.0767839559974739	0.331529927061795	0.0228	0.0182	0.0151	0.0031	0.1831	0.0031	0.0028	0.0697	0.0017	0.0991	0.1353	0.0222	0.0016	0.1236	0.0145	0.0037	0.0033	0.0027	7e-04	0.0445	0.0259	0.0333	0.0735	0.0121	0.0782	0.0015
8	rs80036089	62338209	0.96	0.238871757466757	0.89	0.222038712392691	0.114928479809725	0.632700104206005	0.0226	0.0174	0.0147	0.0033	0.1836	0.003	0.0029	0.0699	0.0014	0.101	0.1375	0.0224	0.0011	0.1214	0.0148	0.0034	0.0034	0.0021	5e-04	0.0447	0.0266	0.0328	0.0736	0.0115	0.0781	0.0012
8	rs117075108	62339906	0.96	0.238871757466757	0.89	0.222038712392691	0.115012732626633	0.638221366200776	0.0226	0.0173	0.0147	0.0033	0.1836	0.003	0.0029	0.0699	0.0014	0.101	0.1376	0.0224	0.0011	0.1214	0.0148	0.0034	0.0034	0.0021	5e-04	0.0447	0.0266	0.0328	0.0736	0.0115	0.0781	0.0012
8	rs111504142	62343317	0.96	0.238871757466757	0.89	0.222038712392691	0.111699771588416	0.620824184896765	0.0226	0.0173	0.0147	0.0033	0.1837	0.003	0.0029	0.0699	0.0014	0.101	0.1376	0.0224	0.0011	0.1214	0.0148	0.0034	0.0034	0.0021	5e-04	0.0447	0.0266	0.0328	0.0736	0.0115	0.0781	0.0012
8	rs112172518	62349756	0.96	0.238871757466757	0.89	0.222038712392691	0.106319257352102	0.643462313560421	0.0226	0.0173	0.0147	0.0033	0.1838	0.003	0.0029	0.0698	0.0014	0.101	0.1376	0.0224	0.0011	0.1214	0.0148	0.0034	0.0034	0.0021	5e-04	0.0447	0.0266	0.0328	0.0736	0.0115	0.0781	0.0012
8	rs2279573	62366438	0.96	0.238871757466757	0.89	0.222038712392691	0.0779437966505664	0.51024535058968	0.0226	0.0172	0.0147	0.0033	0.184	0.003	0.0029	0.0699	0.0014	0.101	0.1377	0.0225	0.0011	0.1214	0.0148	0.0034	0.0034	0.0021	5e-04	0.0447	0.0266	0.0327	0.0736	0.0114	0.0782	0.0011
8	rs11986526	62368376	0.96	0.238871757466757	0.89	0.222038712392691	0.0705318668185032	0.459673131778485	0.0227	0.0172	0.0147	0.0033	0.184	0.0029	0.003	0.0698	0.0014	0.101	0.1378	0.0225	0.0011	0.1214	0.0148	0.0034	0.0034	0.0021	5e-04	0.0447	0.0267	0.0329	0.0736	0.0114	0.0782	0.0011
8	rs77894174	62368647	0.96	0.238871757466757	0.89	0.222038712392691	0.0696491730652943	0.432139747977925	0.0227	0.0172	0.0147	0.0033	0.184	0.0029	0.003	0.0699	0.0014	0.101	0.1378	0.0225	0.0011	0.1214	0.0148	0.0034	0.0034	0.0021	5e-04	0.0447	0.0267	0.0329	0.0736	0.0114	0.0782	0.0011
8	rs7846502	62368736	0.95	0.267590046340022	0.89	0.222038712392691	0.0692818218229368	0.445783551215112	0.0227	0.0172	0.0147	0.0033	0.184	0.0029	0.003	0.0699	0.0014	0.101	0.1378	0.0225	0.0011	0.1214	0.0148	0.0034	0.0034	0.0021	5e-04	0.0447	0.0267	0.0329	0.0736	0.0114	0.0782	0.0011
8	rs76132008	62372825	0.96	0.238871757466757	0.89	0.222038712392691	0.0724028542647206	0.460746196235528	0.0227	0.0172	0.0147	0.0033	0.184	0.0029	0.003	0.0699	0.0014	0.101	0.1377	0.0225	0.0011	0.1213	0.0148	0.0034	0.0034	0.002	5e-04	0.0447	0.0267	0.0331	0.0737	0.0113	0.0781	0.0011
8	rs2350576	62376005	0.96	0.238871757466757	0.89	0.222038712392691	0.0696491730652943	0.443789574994847	0.0227	0.0171	0.0147	0.0033	0.1839	0.0029	0.003	0.0699	0.0014	0.1011	0.1377	0.0225	0.0011	0.1213	0.0148	0.0034	0.0034	0.002	5e-04	0.0447	0.0267	0.0332	0.0738	0.0113	0.078	0.0012
8	rs62526464	62377308	0.96	0.238871757466757	0.89	0.222038712392691	0.0711519922956198	0.432007840536817	0.0227	0.0171	0.0147	0.0033	0.1839	0.0029	0.003	0.07	0.0014	0.1011	0.1377	0.0225	0.0011	0.1213	0.0147	0.0034	0.0034	0.002	5e-04	0.0447	0.0267	0.0332	0.0738	0.0113	0.078	0.0011
8	rs118087460	62378119	0.96	0.238871757466757	0.89	0.222038712392691	0.0717339653396602	0.430952969911439	0.0227	0.0171	0.0147	0.0033	0.1839	0.0029	0.003	0.07	0.0014	0.101	0.1378	0.0225	0.0011	0.1213	0.0147	0.0034	0.0034	0.002	5e-04	0.0447	0.0267	0.0333	0.0738	0.0113	0.078	0.0011
8	rs76987979	62386246	0.96	0.238871757466757	0.89	0.222038712392691	0.0733714538764656	0.372899798325711	0.0228	0.0173	0.0148	0.0033	0.1839	0.0029	0.0029	0.0701	0.0013	0.1008	0.138	0.0226	0.001	0.1212	0.0148	0.0034	0.0034	0.002	5e-04	0.0448	0.0267	0.0333	0.0738	0.0112	0.0779	0.0011
8	rs2640227	62386540	0.96	0.238871757466757	0.89	0.222038712392691	0.0729914421911161	0.360920589451984	0.0228	0.0173	0.0148	0.0033	0.1839	0.0029	0.0029	0.0701	0.0013	0.1008	0.138	0.0226	0.001	0.1212	0.0148	0.0034	0.0034	0.002	5e-04	0.0448	0.0267	0.0333	0.0739	0.0112	0.0779	0.0011
8	rs1845256	62386752	0.96	0.238871757466757	0.89	0.222038712392691	0.0724867489802085	0.354535666146967	0.0228	0.0173	0.0148	0.0033	0.1839	0.0029	0.0029	0.0701	0.0013	0.1008	0.138	0.0226	0.001	0.1212	0.0148	0.0034	0.0034	0.002	5e-04	0.0448	0.0267	0.0333	0.0739	0.0112	0.0779	0.001
8	rs16927359	62399087	0.96	0.238871757466757	0.89	0.222038712392691	0.0729492976319547	0.344338462261665	0.0228	0.0174	0.0147	0.0033	0.1839	0.0028	0.0029	0.0702	0.0013	0.1008	0.1381	0.0226	0.001	0.1212	0.0148	0.0034	0.0034	0.002	4e-04	0.0448	0.0267	0.0333	0.0738	0.0112	0.0778	0.001
8	rs34397851	62408743	0.96	0.238871757466757	0.89	0.222038712392691	0.0757000253093135	0.328105716531779	0.0229	0.0175	0.0147	0.0033	0.1839	0.0028	0.0029	0.0702	0.0013	0.1008	0.1383	0.0226	0.001	0.1212	0.0148	0.0034	0.0034	0.0019	4e-04	0.0448	0.0266	0.0332	0.0739	0.0112	0.0778	0.001
8	rs903027	62409428	0.96	0.238871757466757	0.88	0.251609301083599	0.0757000253093135	0.32627560388876	0.0229	0.0175	0.0147	0.0033	0.1839	0.0028	0.0029	0.0701	0.0013	0.1008	0.1383	0.0226	0.001	0.1212	0.0148	0.0034	0.0034	0.0019	4e-04	0.0448	0.0266	0.0332	0.0739	0.0111	0.0778	0.001
8	rs12674527	62411641	0.96	0.238871757466757	0.88	0.251609301083599	0.0761107473729986	0.326519445512793	0.0229	0.0175	0.0147	0.0033	0.1839	0.0028	0.0029	0.0701	0.0013	0.1009	0.1383	0.0226	0.001	0.1211	0.0148	0.0034	0.0034	0.0019	4e-04	0.0449	0.0266	0.0332	0.0739	0.0112	0.0778	0.001
8	rs17789990	62419736	0.96	0.238871757466757	0.88	0.251609301083599	0.0761540647765625	0.303955160435429	0.0229	0.0176	0.0147	0.0033	0.1839	0.0028	0.0029	0.07	0.0013	0.1008	0.1385	0.0226	0.001	0.1212	0.0147	0.0034	0.0034	0.002	4e-04	0.0448	0.0266	0.0333	0.074	0.0111	0.0779	0.001
8	rs4612335	62422705	0.96	0.238871757466757	0.88	0.251609301083599	0.0762190707163457	0.304193935517477	0.0229	0.0177	0.0147	0.0033	0.1839	0.0028	0.0029	0.0699	0.0013	0.1008	0.1385	0.0226	0.001	0.1212	0.0147	0.0034	0.0034	0.002	4e-04	0.0448	0.0266	0.0333	0.074	0.0111	0.0779	0.001
8	rs75527078	62425287	0.95	0.267590046340022	0.88	0.251609301083599	0.0814002790778897	0.295988851062191	0.0234	0.0177	0.0147	0.0033	0.1838	0.0028	0.0029	0.0698	0.0013	0.1008	0.1385	0.0226	0.001	0.1211	0.0147	0.0033	0.0034	0.002	4e-04	0.0448	0.0265	0.0333	0.074	0.0111	0.0779	0.001
8	rs112924047	62427745	0.96	0.238871757466757	0.88	0.251609301083599	0.0802299432751072	0.298835134575165	0.0234	0.0177	0.0147	0.0033	0.1838	0.0028	0.0029	0.0699	0.0013	0.1008	0.1385	0.0226	0.001	0.1211	0.0147	0.0033	0.0034	0.002	4e-04	0.0448	0.0265	0.0333	0.0739	0.0111	0.0779	0.001
8	rs7005455	62439037	0.96	0.238871757466757	0.88	0.251609301083599	0.0800732276302045	0.297885461275152	0.0235	0.0176	0.0146	0.0032	0.1838	0.0027	0.0029	0.0699	0.0013	0.1008	0.1386	0.0226	0.001	0.121	0.0147	0.0033	0.0034	0.002	4e-04	0.0449	0.0264	0.0333	0.074	0.0111	0.078	0.001
8	rs9298052	62439306	0.96	0.238871757466757	0.88	0.251609301083599	0.0810164733781618	0.298716375635655	0.0235	0.0177	0.0146	0.0032	0.1838	0.0027	0.0029	0.0699	0.0013	0.1008	0.1386	0.0226	0.001	0.121	0.0147	0.0033	0.0034	0.002	4e-04	0.0449	0.0264	0.0333	0.074	0.0111	0.078	0.001
8	rs36085136	62457332	0.96	0.238871757466757	0.88	0.251609301083599	0.0807237590515604	0.287851872625035	0.0235	0.0177	0.0146	0.0032	0.1838	0.0027	0.0029	0.0699	0.0013	0.1008	0.1388	0.0226	0.001	0.1209	0.0147	0.0033	0.0033	0.002	4e-04	0.0448	0.0264	0.0333	0.0741	0.011	0.0778	0.001
8	rs62506117	62458914	0.96	0.238871757466757	0.88	0.251609301083599	0.0807687478101865	0.289732574626647	0.0235	0.0177	0.0146	0.0032	0.1838	0.0027	0.0029	0.0699	0.0013	0.1008	0.1388	0.0227	0.001	0.1209	0.0147	0.0033	0.0033	0.002	4e-04	0.0448	0.0264	0.0333	0.0741	0.011	0.0778	0.001
8	rs7844559	62466668	0.96	0.238871757466757	0.88	0.251609301083599	0.0791370608746332	0.292914676860687	0.0234	0.0177	0.0145	0.0032	0.1837	0.0027	0.0029	0.07	0.0013	0.1007	0.1388	0.0227	0.001	0.1209	0.0147	0.0033	0.0033	0.0019	4e-04	0.0448	0.0263	0.0333	0.0741	0.011	0.0778	0.001
8	rs80175435	62470142	0.96	0.238871757466757	0.88	0.251609301083599	0.0784506130350895	0.310661985459398	0.0234	0.0178	0.0145	0.0032	0.1837	0.0027	0.0029	0.07	0.0013	0.1006	0.1389	0.0228	0.001	0.121	0.0147	0.0033	0.0033	0.002	4e-04	0.0448	0.0263	0.0333	0.0741	0.0111	0.0777	0.001
8	rs62506125	62477220	0.96	0.238871757466757	0.88	0.251609301083599	0.0721097192241653	0.302285309496075	0.0234	0.0178	0.0145	0.0032	0.1835	0.0026	0.0028	0.0701	0.0013	0.1006	0.1389	0.0229	0.001	0.1211	0.0147	0.0033	0.0033	0.002	5e-04	0.0448	0.0263	0.0333	0.0741	0.011	0.0775	0.001
8	rs6984604	62477385	0.96	0.238871757466757	0.88	0.251609301083599	0.0713802570448065	0.301570504342006	0.0234	0.0178	0.0145	0.0032	0.1835	0.0026	0.0028	0.0701	0.0013	0.1006	0.1389	0.023	0.001	0.1211	0.0147	0.0033	0.0033	0.002	5e-04	0.0448	0.0263	0.0333	0.0741	0.011	0.0775	0.001
8	rs7819486	62483264	0.96	0.238871757466757	0.88	0.251609301083599	0.0668451990292418	0.294687054769864	0.0233	0.0179	0.0145	0.0032	0.1835	0.0027	0.0028	0.0702	0.0012	0.1007	0.139	0.023	0.0011	0.121	0.0147	0.0033	0.0033	0.002	5e-04	0.0449	0.0262	0.0332	0.0741	0.011	0.0774	0.001
8	rs1574196	62493835	0.95	0.267590046340022	0.88	0.251609301083599	0.0547694081443405	0.312465849071451	0.022	0.0196	0.014	0.0033	0.1815	0.0025	0.0027	0.0718	0.0011	0.1028	0.1412	0.0242	0.0014	0.1216	0.0137	0.0031	0.0033	0.0022	6e-04	0.0446	0.0253	0.0326	0.0736	0.0108	0.0753	0.0012
8	rs6471961	62495263	0.95	0.267590046340022	0.88	0.251609301083599	0.0548566769966775	0.310782146355077	0.022	0.0196	0.014	0.0033	0.1815	0.0025	0.0027	0.0718	0.0011	0.1028	0.1412	0.0242	0.0014	0.1217	0.0137	0.0031	0.0033	0.0022	6e-04	0.0446	0.0253	0.0326	0.0735	0.0108	0.0753	0.0012
8	rs79522207	62510045	0.95	0.267590046340022	0.88	0.251609301083599	0.0552417634247205	0.311743930993851	0.022	0.0197	0.0139	0.0033	0.1816	0.0025	0.0027	0.0718	0.0011	0.1029	0.1413	0.0242	0.0014	0.1217	0.0137	0.0031	0.0033	0.0022	6e-04	0.0446	0.0253	0.0326	0.0733	0.0108	0.0753	0.0012
8	rs112545215	62514990	0.95	0.267590046340022	0.87	0.283849475516541	0.054751965512248	0.295278565456403	0.022	0.02	0.0139	0.0032	0.1815	0.0025	0.0027	0.072	0.0011	0.1035	0.1417	0.0242	0.0014	0.1217	0.0136	0.003	0.0033	0.0022	6e-04	0.0445	0.0252	0.0326	0.0719	0.0108	0.0755	0.0012
8	rs76132602	62520990	0.95	0.267590046340022	0.87	0.283849475516541	0.0527877684908237	0.285974903063101	0.0221	0.0202	0.0138	0.0032	0.1814	0.0024	0.0027	0.072	0.0011	0.1036	0.1421	0.0242	0.0014	0.1216	0.0136	0.003	0.0033	0.0022	6e-04	0.0445	0.0251	0.0325	0.0718	0.0108	0.0756	0.0012
8	rs79566494	62521666	0.95	0.267590046340022	0.87	0.283849475516541	0.0524311711615141	0.289026875031552	0.0221	0.0202	0.0138	0.0032	0.1814	0.0024	0.0026	0.072	0.0011	0.1036	0.1421	0.0242	0.0014	0.1216	0.0136	0.003	0.0033	0.0022	6e-04	0.0445	0.0251	0.0325	0.0718	0.0108	0.0756	0.0012
8	rs36026311	62529157	0.95	0.267590046340022	0.87	0.283849475516541	0.0491806840758233	0.263977194986213	0.0221	0.0205	0.0138	0.0032	0.1812	0.0024	0.0026	0.0721	0.0012	0.1037	0.1426	0.0242	0.0015	0.1216	0.0135	0.0029	0.0033	0.0022	6e-04	0.0444	0.025	0.0324	0.0716	0.0107	0.0758	0.0012
8	rs118053938	62531698	0.95	0.267590046340022	0.87	0.283849475516541	0.0470069910353619	0.285272005136179	0.0221	0.0207	0.0137	0.0032	0.1811	0.0024	0.0027	0.072	0.0012	0.1038	0.1428	0.0242	0.0015	0.1215	0.0134	0.0029	0.0033	0.0021	6e-04	0.0444	0.0249	0.0324	0.0714	0.0106	0.0759	0.0012
8	rs79949065	62544326	0.95	0.267590046340022	0.87	0.283849475516541	0.0462089356249134	0.268447995414765	0.0221	0.0208	0.0137	0.0032	0.181	0.0025	0.0027	0.0719	0.0013	0.1038	0.1428	0.0242	0.0015	0.1214	0.0134	0.0029	0.0033	0.0021	6e-04	0.0444	0.0249	0.0324	0.0714	0.0107	0.0759	0.0012
8	rs72659027	62552240	0.95	0.267590046340022	0.87	0.283849475516541	0.0461933800927588	0.266610995120103	0.0221	0.0208	0.0137	0.0032	0.181	0.0025	0.0027	0.0719	0.0013	0.1038	0.1428	0.0242	0.0015	0.1214	0.0134	0.0029	0.0033	0.0021	6e-04	0.0444	0.0249	0.0323	0.0714	0.0107	0.0759	0.0012
8	rs6471970	62572917	0.95	0.267590046340022	0.87	0.283849475516541	0.0462244947138217	0.265579407875778	0.0221	0.0208	0.0137	0.0032	0.181	0.0025	0.0027	0.0719	0.0013	0.1038	0.1428	0.0242	0.0015	0.1214	0.0134	0.0029	0.0033	0.0021	6e-04	0.0444	0.0249	0.0323	0.0714	0.0107	0.0759	0.0012
8	rs79245535	62607099	0.95	0.267590046340022	0.87	0.283849475516541	0.0465676951720023	0.267643825487871	0.0222	0.0209	0.0137	0.0031	0.1809	0.0025	0.0028	0.0719	0.0013	0.1039	0.1429	0.0242	0.0015	0.1214	0.0134	0.0028	0.0033	0.0021	6e-04	0.0444	0.0248	0.0323	0.0713	0.0107	0.0758	0.0012
8	rs2350922	62632147	0.95	0.267590046340022	0.87	0.283849475516541	0.0478143395091914	0.243094134555657	0.0224	0.0212	0.0138	0.0031	0.1806	0.0026	0.0028	0.072	0.0013	0.1039	0.1431	0.0241	0.0015	0.1216	0.0135	0.0029	0.0035	0.0021	6e-04	0.0443	0.0247	0.0321	0.0711	0.0106	0.0757	0.0013
8	rs117222385	62640490	0.95	0.267590046340022	0.87	0.283849475516541	0.0420640450245757	0.242760004644919	0.0224	0.0214	0.0138	0.0031	0.1805	0.0026	0.0029	0.0721	0.0014	0.1038	0.1429	0.024	0.0015	0.1214	0.0136	0.0028	0.0035	0.0021	7e-04	0.0443	0.0245	0.0319	0.0711	0.0106	0.0759	0.0014
8	rs7006994	62646793	0.94	0.298643641979994	0.87	0.283849475516541	0.0406934487736766	0.238983484682923	0.0225	0.0216	0.0138	0.0032	0.1803	0.0027	0.0029	0.0722	0.0014	0.1036	0.1428	0.024	0.0015	0.1211	0.0137	0.0029	0.0035	0.0021	8e-04	0.0443	0.0244	0.0318	0.071	0.0107	0.0762	0.0014
8	rs11989088	62647201	0.95	0.267590046340022	0.87	0.283849475516541	0.0393817306458715	0.238097650956508	0.0224	0.0216	0.0138	0.0032	0.1804	0.0026	0.0028	0.0723	0.0014	0.1035	0.143	0.024	0.0015	0.1211	0.0138	0.0028	0.0035	0.0021	8e-04	0.0442	0.0244	0.0318	0.071	0.0107	0.0762	0.0014
8	rs62505989	62648084	0.95	0.267590046340022	0.87	0.283849475516541	0.0387024634141781	0.240314210332583	0.0224	0.0216	0.0138	0.0032	0.1804	0.0026	0.0028	0.0723	0.0014	0.1034	0.143	0.024	0.0015	0.1212	0.0138	0.0028	0.0035	0.0021	8e-04	0.0442	0.0244	0.0318	0.071	0.0107	0.0762	0.0014
8	rs72659074	62648953	0.95	0.267590046340022	0.87	0.283849475516541	0.0382222504397307	0.241536117976837	0.0224	0.0216	0.0138	0.0032	0.1804	0.0026	0.0028	0.0724	0.0014	0.1033	0.143	0.024	0.0015	0.1212	0.0138	0.0028	0.0035	0.0021	8e-04	0.0443	0.0243	0.0318	0.071	0.0107	0.0762	0.0014
8	rs12156078	62671915	0.94	0.298643641979994	0.87	0.283849475516541	0.0370063492360406	0.253185634953753	0.0226	0.0221	0.0138	0.003	0.179	0.0027	0.0029	0.0732	0.0014	0.103	0.1429	0.0242	0.0015	0.1209	0.014	0.0026	0.0036	0.0021	0.0011	0.0447	0.024	0.0317	0.0708	0.0107	0.0764	0.0014
8	rs4738919	62673675	0.94	0.298643641979994	0.87	0.283849475516541	0.0376379282004076	0.254767063541176	0.0226	0.0221	0.0138	0.003	0.1789	0.0027	0.0029	0.0732	0.0014	0.1029	0.1431	0.0242	0.0015	0.1209	0.014	0.0026	0.0036	0.0021	0.0012	0.0447	0.024	0.0317	0.0707	0.0107	0.0764	0.0014
8	rs13248406	62674301	0.94	0.298643641979994	0.87	0.283849475516541	0.0371535028918456	0.25059433311893	0.0226	0.0221	0.0138	0.003	0.1788	0.0027	0.0029	0.0732	0.0014	0.1029	0.143	0.0242	0.0015	0.121	0.014	0.0026	0.0036	0.0021	0.0012	0.0447	0.024	0.0317	0.0707	0.0107	0.0764	0.0014
8	rs10112867	62679252	0.94	0.298643641979994	0.87	0.283849475516541	0.0365275785182266	0.247675215918046	0.0226	0.0221	0.0138	0.003	0.1787	0.0027	0.0029	0.0733	0.0014	0.1028	0.1433	0.0243	0.0015	0.121	0.014	0.0026	0.0036	0.0021	0.0012	0.0447	0.024	0.0317	0.0707	0.0107	0.0765	0.0014
8	rs1015905	62690015	0.94	0.298643641979994	0.86	0.318862054747229	0.0363161765339938	0.237876357464678	0.0226	0.0222	0.0138	0.003	0.1778	0.0027	0.0028	0.0736	0.0013	0.1023	0.1443	0.0249	0.0015	0.1205	0.0143	0.0025	0.0038	0.0021	0.0011	0.0447	0.024	0.0313	0.0707	0.0108	0.0764	0.0014
8	rs1908457	62692990	0.94	0.298643641979994	0.86	0.318862054747229	0.0353236019435937	0.241202673904836	0.0226	0.0222	0.0138	0.0031	0.1777	0.0026	0.0028	0.0736	0.0013	0.1023	0.1444	0.0249	0.0014	0.1205	0.0144	0.0025	0.0038	0.0021	0.0011	0.0447	0.024	0.0313	0.0707	0.0108	0.0765	0.0014
8	rs34665903	62699372	0.94	0.298643641979994	0.86	0.318862054747229	0.0322525186847541	0.249245701260408	0.0227	0.0225	0.0138	0.0029	0.1774	0.0025	0.0026	0.0738	0.0013	0.102	0.1448	0.025	0.0014	0.1206	0.0144	0.0024	0.0038	0.002	0.0011	0.0448	0.024	0.0313	0.0707	0.0108	0.0763	0.0013
8	rs10957200	62701662	0.94	0.298643641979994	0.86	0.318862054747229	0.0441862341791256	0.283283331766947	0.0232	0.023	0.0143	0.0026	0.1746	0.0023	0.0021	0.0754	0.0012	0.0997	0.1465	0.0257	0.0014	0.121	0.0154	0.0019	0.0037	0.0021	0.0011	0.0455	0.0239	0.032	0.0709	0.0111	0.0749	0.0012
8	rs1908458	62703746	0.94	0.298643641979994	0.87	0.283849475516541	0.0460069910177673	0.266381645968273	0.0231	0.0233	0.0145	0.0026	0.1731	0.0023	0.0023	0.0752	0.0011	0.0997	0.1477	0.0257	0.0014	0.1207	0.0155	0.0021	0.0037	0.0021	0.0011	0.0458	0.0237	0.0322	0.0709	0.0111	0.0744	0.0012
8	rs7012161	62705616	0.94	0.298643641979994	0.87	0.283849475516541	0.0453740182278427	0.267529005267728	0.0231	0.0233	0.0145	0.0026	0.1731	0.0023	0.0023	0.0752	0.0011	0.0996	0.1478	0.0257	0.0014	0.1207	0.0155	0.0021	0.0037	0.0021	0.0011	0.0458	0.0236	0.0322	0.071	0.0111	0.0744	0.0012
8	rs72660930	62706102	0.94	0.298643641979994	0.87	0.283849475516541	0.0439903529569131	0.269598107849824	0.0231	0.0233	0.0145	0.0026	0.1731	0.0023	0.0022	0.0752	0.0011	0.0996	0.1478	0.0257	0.0014	0.1207	0.0155	0.0021	0.0037	0.0021	0.0011	0.0458	0.0236	0.0322	0.071	0.0111	0.0744	0.0012
8	rs7015292	62715255	0.94	0.298643641979994	0.87	0.283849475516541	0.0498326958453513	0.267299410769223	0.0229	0.0234	0.0145	0.0027	0.1727	0.0023	0.0022	0.0754	0.0011	0.0995	0.1484	0.0258	0.0014	0.1205	0.0157	0.0021	0.0037	0.0021	0.0011	0.0464	0.0233	0.0321	0.0707	0.0113	0.074	0.0012
8	rs1495008	62716334	0.94	0.298643641979994	0.87	0.283849475516541	0.0721097192241653	0.263977194986213	0.0228	0.0236	0.0145	0.0028	0.1715	0.0024	0.0023	0.0761	0.001	0.0993	0.1493	0.0258	0.0013	0.1201	0.0159	0.0021	0.0038	0.0021	0.001	0.0473	0.0228	0.0322	0.0703	0.0115	0.0732	0.0012
8	rs12541732	62722809	0.93	0.332112317682009	0.87	0.283849475516541	0.109179294308292	0.289144455305643	0.0228	0.0238	0.0143	0.0027	0.1693	0.0023	0.0023	0.0768	8e-04	0.0981	0.154	0.0253	0.0015	0.1182	0.0163	0.0022	0.0039	0.0021	9e-04	0.0488	0.022	0.0326	0.07	0.0112	0.0734	0.001
8	rs76624063	62727192	0.93	0.332112317682009	0.87	0.283849475516541	0.110846510709773	0.292560589846934	0.0228	0.0238	0.0143	0.0027	0.1691	0.0023	0.0023	0.0769	8e-04	0.0982	0.1542	0.0253	0.0015	0.1181	0.0163	0.0022	0.0039	0.0021	9e-04	0.0489	0.0219	0.0327	0.07	0.011	0.0733	0.001
8	rs77840618	62728142	0.93	0.332112317682009	0.87	0.283849475516541	0.113307045675389	0.291616992549309	0.0228	0.0238	0.0143	0.0027	0.1691	0.0023	0.0023	0.0769	8e-04	0.0982	0.1542	0.0253	0.0015	0.1181	0.0163	0.0022	0.0039	0.0021	9e-04	0.0489	0.0219	0.0327	0.07	0.011	0.0733	0.001
8	rs17228674	62729680	0.94	0.298643641979994	0.87	0.283849475516541	0.113669238612979	0.340876181357564	0.0228	0.0238	0.0143	0.0027	0.1692	0.0023	0.0023	0.0772	8e-04	0.0982	0.1545	0.0253	0.0015	0.1188	0.014	0.0022	0.0039	0.0021	9e-04	0.0489	0.022	0.0327	0.0705	0.011	0.0738	0.001
8	rs13268279	62764345	0.94	0.298643641979994	0.87	0.283849475516541	0.091375701077064	0.321410030597758	0.0231	0.0238	0.0144	0.0027	0.1679	0.0023	0.0023	0.0775	8e-04	0.0976	0.1564	0.0254	0.0015	0.1194	0.0141	0.0023	0.0038	0.0021	8e-04	0.0484	0.0218	0.0327	0.0702	0.0109	0.0737	8e-04
8	rs10504337	62765267	0.94	0.298643641979994	0.87	0.283849475516541	0.091424384023152	0.321410030597758	0.0231	0.0238	0.0144	0.0027	0.1679	0.0023	0.0023	0.0775	8e-04	0.0976	0.1564	0.0254	0.0015	0.1194	0.0141	0.0023	0.0038	0.0021	8e-04	0.0484	0.0218	0.0327	0.0702	0.0109	0.0737	8e-04
8	rs16928001	62774033	0.94	0.298643641979994	0.87	0.283849475516541	0.091424384023152	0.321410030597758	0.0231	0.0238	0.0144	0.0027	0.1679	0.0023	0.0023	0.0775	8e-04	0.0976	0.1565	0.0254	0.0015	0.1194	0.0141	0.0023	0.0038	0.0021	8e-04	0.0484	0.0218	0.0327	0.0702	0.0109	0.0737	8e-04
8	rs35177894	62778169	0.94	0.298643641979994	0.87	0.283849475516541	0.0934098333480829	0.321531407595795	0.0231	0.0238	0.0144	0.0027	0.1679	0.0023	0.0023	0.0777	8e-04	0.0976	0.1565	0.0254	0.0015	0.1194	0.0141	0.0023	0.0038	0.0021	8e-04	0.0484	0.0218	0.0327	0.07	0.0109	0.0737	8e-04
8	rs56043000	62786586	0.94	0.298643641979994	0.87	0.283849475516541	0.0994513008599481	0.331162550778797	0.0231	0.0238	0.0144	0.0027	0.1679	0.0023	0.0022	0.078	8e-04	0.0976	0.1566	0.0254	0.0015	0.1194	0.014	0.0022	0.0038	0.0021	8e-04	0.0484	0.0218	0.0327	0.0701	0.0109	0.0737	8e-04
8	rs73255155	62786826	0.94	0.298643641979994	0.87	0.283849475516541	0.0992460821205112	0.331897422196651	0.0231	0.0238	0.0144	0.0027	0.1678	0.0023	0.0022	0.078	8e-04	0.0976	0.1566	0.0254	0.0015	0.1194	0.014	0.0022	0.0038	0.0021	8e-04	0.0484	0.0218	0.0327	0.0701	0.0109	0.0737	8e-04
8	rs73682605	62791679	0.94	0.298643641979994	0.87	0.283849475516541	0.100403890103794	0.331162550778797	0.0231	0.0238	0.0144	0.0027	0.1679	0.0023	0.0022	0.078	8e-04	0.0975	0.1566	0.0254	0.0015	0.1194	0.014	0.0023	0.0038	0.0021	7e-04	0.0484	0.0218	0.0327	0.0701	0.0109	0.0737	8e-04
8	rs77525965	62797273	0.94	0.298643641979994	0.87	0.283849475516541	0.104694687077815	0.332755372513096	0.0231	0.0238	0.0144	0.0027	0.1679	0.0023	0.0022	0.0781	8e-04	0.0975	0.1566	0.0254	0.0015	0.1194	0.014	0.0022	0.0038	0.0021	7e-04	0.0484	0.0217	0.0327	0.0701	0.0109	0.0737	8e-04
8	rs60081265	62797364	0.94	0.298643641979994	0.87	0.283849475516541	0.106025153363216	0.333491272199191	0.0232	0.0238	0.0144	0.0027	0.1679	0.0023	0.0022	0.078	8e-04	0.0975	0.1567	0.0254	0.0015	0.1194	0.014	0.0022	0.0038	0.0021	7e-04	0.0484	0.0217	0.0327	0.0701	0.0109	0.0737	8e-04
8	rs7012016	62799435	0.94	0.298643641979994	0.87	0.283849475516541	0.106319257352102	0.333859399609434	0.0232	0.0238	0.0144	0.0027	0.1679	0.0023	0.0022	0.0781	8e-04	0.0975	0.1567	0.0254	0.0015	0.1194	0.014	0.0022	0.0038	0.0021	7e-04	0.0484	0.0217	0.0327	0.07	0.0109	0.0737	8e-04
8	rs16928050	62802769	0.94	0.298643641979994	0.87	0.283849475516541	0.100094319928571	0.331774910618468	0.0232	0.0238	0.0144	0.0027	0.1679	0.0023	0.0022	0.078	8e-04	0.0975	0.1567	0.0254	0.0015	0.1194	0.014	0.0022	0.0038	0.0021	7e-04	0.0484	0.0217	0.0327	0.07	0.0109	0.0737	8e-04
8	rs16918891	62824086	0.93	0.332112317682009	0.87	0.283849475516541	0.117159800329513	0.316082861885231	0.023	0.0238	0.0144	0.0028	0.1677	0.0023	0.0023	0.0788	8e-04	0.0974	0.1581	0.0253	0.0015	0.1194	0.0138	0.0024	0.0041	0.0021	5e-04	0.0476	0.0214	0.0329	0.0697	0.0109	0.0728	8e-04
8	rs72662655	62831800	0.93	0.332112317682009	0.87	0.283849475516541	0.120888990157562	0.302166140036837	0.0229	0.0239	0.0143	0.0028	0.1675	0.0023	0.0023	0.0794	8e-04	0.0972	0.159	0.0253	0.0016	0.1196	0.0137	0.0024	0.0041	0.0021	5e-04	0.0472	0.0213	0.033	0.0695	0.0109	0.0727	8e-04
8	rs4333590	62838421	0.93	0.332112317682009	0.87	0.283849475516541	0.127632329411115	0.308981186909106	0.0229	0.0239	0.0143	0.0028	0.1674	0.0023	0.0023	0.0794	8e-04	0.0972	0.159	0.0253	0.0016	0.1196	0.0137	0.0024	0.0041	0.0021	5e-04	0.0471	0.0212	0.033	0.0695	0.0109	0.0726	8e-04
8	rs78084693	62862779	0.93	0.332112317682009	0.87	0.283849475516541	0.131742655506076	0.304193935517477	0.0227	0.024	0.0139	0.0028	0.1669	0.0023	0.0023	0.0804	8e-04	0.0964	0.1603	0.0256	0.0016	0.1204	0.0139	0.0025	0.0041	0.0022	4e-04	0.0465	0.0211	0.0329	0.0691	0.0111	0.0718	8e-04
8	rs117691045	62866723	0.93	0.332112317682009	0.87	0.283849475516541	0.139757111759992	0.305866931429557	0.0227	0.024	0.0138	0.0028	0.1668	0.0023	0.0023	0.0805	8e-04	0.0963	0.1604	0.0256	0.0016	0.1204	0.0139	0.0026	0.0041	0.0022	4e-04	0.0464	0.0211	0.0329	0.069	0.0112	0.0717	8e-04
8	rs62507617	62867437	0.93	0.332112317682009	0.87	0.283849475516541	0.140485400430417	0.306704457765356	0.0227	0.024	0.0138	0.0028	0.1668	0.0023	0.0023	0.0805	8e-04	0.0964	0.1604	0.0256	0.0016	0.1204	0.014	0.0026	0.0041	0.0022	4e-04	0.0464	0.0211	0.033	0.069	0.0111	0.0717	8e-04
8	rs2077479	62869577	0.93	0.332112317682009	0.87	0.283849475516541	0.147272481048784	0.313670147471775	0.0227	0.024	0.0138	0.0028	0.1668	0.0023	0.0023	0.0804	8e-04	0.0963	0.1605	0.0256	0.0016	0.1205	0.0139	0.0026	0.0041	0.0022	4e-04	0.0464	0.0211	0.033	0.0691	0.0112	0.0717	8e-04
8	rs28445398	62869627	0.93	0.332112317682009	0.87	0.283849475516541	0.147272481048784	0.313670147471775	0.0227	0.024	0.0138	0.0028	0.1668	0.0023	0.0023	0.0804	8e-04	0.0963	0.1605	0.0256	0.0016	0.1205	0.0139	0.0026	0.0041	0.0022	4e-04	0.0464	0.0211	0.033	0.0691	0.0112	0.0717	8e-04
8	rs3097739	62876122	0.93	0.332112317682009	0.87	0.283849475516541	0.148023852070301	0.313549655750438	0.0227	0.024	0.0138	0.0028	0.1669	0.0024	0.0023	0.0803	8e-04	0.0963	0.1605	0.0256	0.0016	0.1206	0.0139	0.0026	0.0041	0.0022	4e-04	0.0464	0.0211	0.0329	0.0691	0.0111	0.0717	8e-04
8	rs74460560	62885649	0.93	0.332112317682009	0.87	0.283849475516541	0.150390661658872	0.318016969964117	0.0227	0.024	0.0138	0.0028	0.1669	0.0024	0.0023	0.0802	8e-04	0.0963	0.1606	0.0255	0.0016	0.1206	0.0139	0.0026	0.0042	0.0022	4e-04	0.0464	0.0211	0.0329	0.0691	0.0111	0.0717	8e-04
8	rs72662690	62892756	0.93	0.332112317682009	0.87	0.283849475516541	0.152280187325769	0.312225154572281	0.0227	0.024	0.0137	0.0029	0.167	0.0024	0.0024	0.0799	7e-04	0.0962	0.1607	0.0255	0.0015	0.1206	0.0139	0.0027	0.0043	0.0021	4e-04	0.0464	0.0211	0.033	0.0693	0.011	0.0716	8e-04
8	rs9643528	62896235	0.93	0.332112317682009	0.87	0.283849475516541	0.154619773588765	0.307662468003358	0.0227	0.024	0.0137	0.0029	0.167	0.0024	0.0024	0.0798	7e-04	0.0962	0.1607	0.0255	0.0015	0.1206	0.0139	0.0027	0.0043	0.0021	4e-04	0.0464	0.0211	0.033	0.0693	0.011	0.0716	8e-04
8	rs62506604	62896426	0.93	0.332112317682009	0.87	0.283849475516541	0.155325760442834	0.308861233876846	0.0227	0.024	0.0137	0.0029	0.1671	0.0024	0.0024	0.0798	7e-04	0.0962	0.1607	0.0255	0.0015	0.1206	0.0139	0.0027	0.0043	0.0021	4e-04	0.0464	0.0211	0.033	0.0693	0.011	0.0716	8e-04
8	rs62506607	62903319	0.93	0.332112317682009	0.87	0.283849475516541	0.143228647786054	0.291616992549309	0.0225	0.0241	0.0136	0.0029	0.167	0.0024	0.0024	0.0799	8e-04	0.096	0.1615	0.0255	0.0015	0.121	0.0139	0.0028	0.0042	0.0021	4e-04	0.0458	0.021	0.0331	0.0693	0.011	0.0714	8e-04
8	rs71525471	62922597	0.93	0.332112317682009	0.87	0.283849475516541	0.140421981042528	0.287851872625035	0.0224	0.0241	0.0135	0.0028	0.1669	0.0024	0.0024	0.08	6e-04	0.096	0.1618	0.0255	0.0015	0.1211	0.0139	0.0028	0.0041	0.002	3e-04	0.0457	0.0209	0.0331	0.0693	0.011	0.0715	8e-04
8	rs117598067	62929974	0.92	0.368072033098782	0.87	0.283849475516541	0.142332017340733	0.2887917581057	0.0224	0.0241	0.0135	0.0028	0.1669	0.0024	0.0024	0.08	6e-04	0.096	0.1619	0.0255	0.0015	0.1212	0.0139	0.0028	0.0041	0.002	3e-04	0.0456	0.0209	0.0331	0.0693	0.011	0.0715	8e-04
8	rs17233184	62930488	0.92	0.368072033098782	0.87	0.283849475516541	0.142683864169306	0.289144455305643	0.0224	0.0241	0.0135	0.0028	0.1669	0.0024	0.0024	0.08	6e-04	0.096	0.1619	0.0255	0.0015	0.1212	0.0139	0.0028	0.0041	0.002	3e-04	0.0456	0.0209	0.0331	0.0693	0.011	0.0715	8e-04
8	rs617508	62934224	0.92	0.368072033098782	0.87	0.283849475516541	0.142076454511353	0.286561054103229	0.0224	0.0241	0.0135	0.0028	0.1669	0.0024	0.0024	0.08	6e-04	0.096	0.1619	0.0255	0.0015	0.1212	0.0139	0.0028	0.0041	0.002	3e-04	0.0456	0.0209	0.0331	0.0693	0.011	0.0715	8e-04
8	rs12545951	62940213	0.92	0.368072033098782	0.87	0.283849475516541	0.147370357131715	0.292442589675527	0.0224	0.0241	0.0135	0.0028	0.1669	0.0024	0.0024	0.08	5e-04	0.0961	0.162	0.0255	0.0015	0.1212	0.0139	0.0029	0.0041	0.0019	3e-04	0.0457	0.0209	0.0331	0.0694	0.011	0.0715	8e-04
8	rs6990858	62944955	0.92	0.368072033098782	0.87	0.283849475516541	0.153280286134661	0.29421410445727	0.0224	0.0241	0.0135	0.0028	0.1668	0.0024	0.0024	0.0801	5e-04	0.0963	0.162	0.0254	0.0016	0.1212	0.0139	0.0029	0.004	0.0019	3e-04	0.0457	0.0209	0.0331	0.0694	0.011	0.0716	8e-04
8	rs344202	62944985	0.92	0.368072033098782	0.87	0.283849475516541	0.153246887140418	0.29421410445727	0.0224	0.0241	0.0135	0.0028	0.1668	0.0024	0.0024	0.0801	5e-04	0.0963	0.162	0.0254	0.0016	0.1212	0.0139	0.0029	0.004	0.0019	3e-04	0.0457	0.0209	0.0331	0.0694	0.011	0.0716	8e-04
8	rs11776493	62946383	0.92	0.368072033098782	0.87	0.283849475516541	0.152946489757127	0.293268893540152	0.0224	0.0241	0.0135	0.0028	0.1668	0.0024	0.0024	0.0801	5e-04	0.0963	0.162	0.0254	0.0016	0.1212	0.0139	0.0029	0.004	0.0019	3e-04	0.0457	0.0209	0.0331	0.0694	0.011	0.0716	8e-04
8	rs344248	62951878	0.92	0.368072033098782	0.87	0.283849475516541	0.151980912457989	0.290674320126259	0.0223	0.0241	0.0135	0.0028	0.1668	0.0024	0.0024	0.0801	5e-04	0.0963	0.162	0.0254	0.0016	0.1212	0.0139	0.0029	0.004	0.0019	3e-04	0.0457	0.0209	0.0331	0.0694	0.011	0.0716	8e-04
8	rs12675739	62961438	0.92	0.368072033098782	0.87	0.283849475516541	0.141247769587028	0.282816026903884	0.0223	0.0241	0.0135	0.0028	0.1667	0.0024	0.0024	0.0801	5e-04	0.0963	0.162	0.0254	0.0016	0.1212	0.0139	0.0029	0.004	0.0019	3e-04	0.0457	0.0209	0.0331	0.0694	0.011	0.0716	8e-04
8	rs62508504	62962696	0.92	0.368072033098782	0.87	0.283849475516541	0.141120536698123	0.291263381897018	0.0223	0.0242	0.0135	0.0029	0.1666	0.0024	0.0025	0.0801	5e-04	0.0962	0.162	0.0254	0.0016	0.1212	0.0139	0.0029	0.004	0.0019	3e-04	0.0457	0.0209	0.0331	0.0694	0.011	0.0716	8e-04
8	rs77535200	62987563	0.92	0.368072033098782	0.87	0.283849475516541	0.143613947009192	0.303716441528849	0.0222	0.0242	0.0135	0.0029	0.1664	0.0025	0.0025	0.0802	5e-04	0.0962	0.162	0.0254	0.0016	0.1211	0.0139	0.003	0.004	0.0019	4e-04	0.0457	0.021	0.0332	0.0694	0.011	0.0715	8e-04
8	rs3921407	63003117	0.92	0.368072033098782	0.87	0.283849475516541	0.157217671781513	0.336193615399693	0.0219	0.0243	0.0133	0.0029	0.1657	0.0025	0.0025	0.0805	5e-04	0.096	0.1623	0.0255	0.0016	0.1209	0.014	0.003	0.0041	0.0019	4e-04	0.0456	0.0211	0.0335	0.0695	0.0111	0.0716	8e-04
8	rs10101368	63031804	0.92	0.368072033098782	0.87	0.283849475516541	0.127722148755503	0.311984515203109	0.0213	0.0246	0.0131	0.0027	0.1658	0.0024	0.0024	0.0807	5e-04	0.0959	0.1635	0.0251	0.0016	0.1208	0.0137	0.0028	0.0039	0.0018	4e-04	0.045	0.0214	0.0345	0.0694	0.0111	0.0719	7e-04
8	rs72666315	63040246	0.92	0.368072033098782	0.87	0.283849475516541	0.122254843464384	0.299904604025761	0.0213	0.0246	0.0131	0.0027	0.1659	0.0024	0.0024	0.0806	5e-04	0.0958	0.1637	0.0251	0.0016	0.1208	0.0137	0.0027	0.004	0.0018	4e-04	0.0449	0.0214	0.0346	0.0693	0.011	0.072	7e-04
8	rs78008033	63043288	0.92	0.368072033098782	0.87	0.283849475516541	0.0966779865805845	0.254314910087115	0.0208	0.0246	0.0129	0.0025	0.1667	0.0025	0.0023	0.0804	6e-04	0.096	0.1635	0.0251	0.0016	0.1207	0.0131	0.0026	0.0042	0.0018	4e-04	0.0438	0.0218	0.0352	0.0691	0.0108	0.0734	6e-04
8	rs117500703	63044971	0.92	0.368072033098782	0.87	0.283849475516541	0.0881512187508171	0.249694989085601	0.0206	0.0247	0.0129	0.0024	0.1668	0.0025	0.0023	0.0804	6e-04	0.096	0.1635	0.025	0.0017	0.1207	0.0129	0.0026	0.0043	0.0018	4e-04	0.0435	0.0219	0.0353	0.0691	0.0107	0.0737	6e-04
8	rs116706643	63051391	0.92	0.368072033098782	0.87	0.283849475516541	0.0917900287250777	0.243762834060844	0.0206	0.0247	0.0129	0.0024	0.1668	0.0025	0.0023	0.0804	6e-04	0.096	0.1636	0.025	0.0017	0.1207	0.0129	0.0026	0.0043	0.0018	4e-04	0.0435	0.0219	0.0353	0.0691	0.0106	0.0737	6e-04
8	rs4268118	63055078	0.92	0.368072033098782	0.87	0.283849475516541	0.102849554992577	0.266496312868419	0.0206	0.0247	0.0129	0.0024	0.1668	0.0025	0.0023	0.0804	6e-04	0.096	0.1636	0.025	0.0017	0.1207	0.0129	0.0026	0.0043	0.0018	4e-04	0.0434	0.0219	0.0353	0.0691	0.0106	0.0738	6e-04
8	rs4349974	63055549	0.92	0.368072033098782	0.88	0.251609301083599	0.108148588453195	0.271095530975335	0.0205	0.0247	0.0128	0.0024	0.1668	0.0025	0.0023	0.0804	6e-04	0.0959	0.1638	0.025	0.0017	0.1206	0.0129	0.0026	0.0043	0.0019	4e-04	0.0434	0.0219	0.0353	0.0692	0.0106	0.0738	7e-04
8	rs55840717	63057326	0.92	0.368072033098782	0.88	0.251609301083599	0.108473420850691	0.275371436614559	0.0205	0.0247	0.0128	0.0024	0.1668	0.0026	0.0023	0.0804	6e-04	0.0959	0.1638	0.025	0.0017	0.1206	0.0129	0.0026	0.0043	0.0019	4e-04	0.0434	0.0219	0.0353	0.0692	0.0106	0.0738	7e-04
8	rs16928503	63062676	0.92	0.368072033098782	0.88	0.251609301083599	0.110626969620332	0.27990073074286	0.0205	0.0247	0.0128	0.0024	0.1667	0.0026	0.0023	0.0804	6e-04	0.0959	0.1638	0.025	0.0017	0.1206	0.0129	0.0026	0.0043	0.0019	4e-04	0.0434	0.0219	0.0353	0.0692	0.0106	0.0738	7e-04
8	rs79812462	63063650	0.92	0.368072033098782	0.88	0.251609301083599	0.110489892899921	0.279667907373539	0.0205	0.0247	0.0128	0.0024	0.1667	0.0025	0.0023	0.0804	6e-04	0.0959	0.1638	0.025	0.0017	0.1206	0.0129	0.0026	0.0043	0.0019	4e-04	0.0434	0.0219	0.0353	0.0692	0.0106	0.0738	7e-04
8	rs13256437	63093707	0.92	0.368072033098782	0.88	0.251609301083599	0.101076676380819	0.310661985459398	0.0202	0.0247	0.0128	0.0024	0.1666	0.0025	0.0023	0.0802	6e-04	0.096	0.1638	0.0248	0.0018	0.1209	0.0128	0.0026	0.0042	0.0019	4e-04	0.0433	0.022	0.0353	0.0698	0.0105	0.074	7e-04
8	rs2351645	63097793	0.92	0.368072033098782	0.88	0.251609301083599	0.098785309730122	0.318137967515248	0.0201	0.0247	0.0127	0.0023	0.1666	0.0025	0.0023	0.0802	6e-04	0.096	0.1638	0.0247	0.0018	0.121	0.0128	0.0026	0.0041	0.0019	4e-04	0.0433	0.022	0.0353	0.07	0.0105	0.074	7e-04
8	rs62508761	63112237	0.92	0.368072033098782	0.88	0.251609301083599	0.0945245097114754	0.304671654085224	0.02	0.0247	0.0126	0.0023	0.1665	0.0025	0.0023	0.0801	6e-04	0.0963	0.1638	0.0247	0.0018	0.1208	0.0127	0.0026	0.004	0.0019	4e-04	0.0432	0.0221	0.0354	0.0703	0.0104	0.0741	7e-04
8	rs7002834	63114121	0.92	0.368072033098782	0.88	0.251609301083599	0.0968041274984686	0.315117118608855	0.0199	0.0247	0.0126	0.0023	0.1665	0.0025	0.0023	0.0801	6e-04	0.0964	0.1638	0.0247	0.0018	0.1208	0.0127	0.0026	0.004	0.002	4e-04	0.0432	0.0221	0.0354	0.0704	0.0104	0.0741	7e-04
8	rs6997534	63122423	0.92	0.368072033098782	0.88	0.251609301083599	0.101206380257631	0.322017050540141	0.0199	0.0247	0.0126	0.0023	0.1664	0.0025	0.0023	0.0801	6e-04	0.0964	0.1638	0.0246	0.0018	0.1208	0.0127	0.0026	0.0041	0.002	4e-04	0.0431	0.0221	0.0354	0.0705	0.0104	0.0741	8e-04
8	rs11996766	63142261	0.92	0.368072033098782	0.88	0.251609301083599	0.103875037490147	0.321774202084784	0.0196	0.0248	0.0124	0.0023	0.1664	0.0025	0.0022	0.08	6e-04	0.0967	0.1639	0.0245	0.0018	0.121	0.0126	0.0026	0.0041	0.002	5e-04	0.043	0.0221	0.0355	0.0705	0.0103	0.0745	8e-04
8	rs16928600	63146133	0.92	0.368072033098782	0.88	0.251609301083599	0.106774776601504	0.327495345769957	0.0196	0.0248	0.0123	0.0023	0.1664	0.0024	0.0022	0.08	6e-04	0.0968	0.1639	0.0245	0.0018	0.1211	0.0126	0.0026	0.0041	0.002	5e-04	0.043	0.0222	0.0355	0.0705	0.0103	0.0745	8e-04
8	rs6472000	63146398	0.92	0.368072033098782	0.88	0.251609301083599	0.106694303044738	0.328838600465995	0.0196	0.0248	0.0123	0.0023	0.1664	0.0024	0.0022	0.08	6e-04	0.0968	0.1639	0.0245	0.0018	0.1211	0.0126	0.0026	0.0041	0.002	5e-04	0.043	0.0222	0.0355	0.0705	0.0103	0.0745	8e-04
8	rs80339387	63154954	0.92	0.368072033098782	0.88	0.251609301083599	0.0968798616220483	0.317775015679637	0.0195	0.0248	0.0123	0.0022	0.1664	0.0024	0.0021	0.08	7e-04	0.0968	0.1639	0.0245	0.0018	0.1212	0.0126	0.0026	0.0041	0.002	5e-04	0.0429	0.0222	0.0356	0.0705	0.0103	0.0746	8e-04
8	rs79039996	63166236	0.91	0.406594937265203	0.88	0.251609301083599	0.0693021969995052	0.343348208141248	0.0183	0.0249	0.012	0.002	0.1655	0.0024	0.002	0.0798	8e-04	0.0965	0.1645	0.0246	0.0016	0.1218	0.0127	0.0025	0.0039	0.0018	5e-04	0.0422	0.0223	0.0362	0.0711	0.0099	0.0765	7e-04
8	rs117455634	63172295	0.91	0.406594937265203	0.88	0.251609301083599	0.0686723824838391	0.339888818630347	0.0182	0.0249	0.012	0.002	0.1655	0.0024	0.002	0.0798	8e-04	0.0964	0.1645	0.0246	0.0016	0.1218	0.0127	0.0025	0.0039	0.0018	5e-04	0.0422	0.0223	0.0362	0.0712	0.0099	0.0765	7e-04
8	rs78608520	63176132	0.91	0.406594937265203	0.88	0.251609301083599	0.0683689796684602	0.339148841208011	0.0182	0.0249	0.012	0.002	0.1655	0.0024	0.002	0.0798	8e-04	0.0965	0.1645	0.0247	0.0016	0.1218	0.0127	0.0025	0.0039	0.0018	5e-04	0.0421	0.0223	0.0362	0.0712	0.0099	0.0766	7e-04
8	rs12541388	63181463	0.91	0.406594937265203	0.88	0.251609301083599	0.0748400343794196	0.360544108180564	0.0181	0.0249	0.0119	0.002	0.1655	0.0024	0.002	0.0797	8e-04	0.0965	0.1645	0.0247	0.0016	0.1218	0.0127	0.0025	0.0039	0.0018	5e-04	0.0421	0.0223	0.0362	0.0713	0.0099	0.0767	7e-04
8	rs7017975	63184105	0.91	0.406594937265203	0.88	0.251609301083599	0.0746687979547041	0.362553297578656	0.0181	0.0249	0.0119	0.002	0.1655	0.0024	0.002	0.0797	8e-04	0.0965	0.1645	0.0247	0.0016	0.1218	0.0127	0.0025	0.0039	0.0018	6e-04	0.0421	0.0223	0.0362	0.0713	0.0099	0.0767	7e-04
8	rs76904942	63188390	0.91	0.406594937265203	0.88	0.251609301083599	0.0730968726640654	0.357035683804713	0.0181	0.0249	0.0119	0.002	0.1655	0.0024	0.002	0.0797	8e-04	0.0965	0.1645	0.0247	0.0016	0.1218	0.0127	0.0025	0.0039	0.0018	6e-04	0.0421	0.0223	0.0362	0.0713	0.0099	0.0768	7e-04
8	rs113895703	63207082	0.91	0.406594937265203	0.88	0.251609301083599	0.0724028542647206	0.346073384345236	0.0181	0.0249	0.0119	0.002	0.1658	0.0024	0.002	0.0796	8e-04	0.0964	0.1644	0.0247	0.0016	0.1219	0.0127	0.0025	0.004	0.0018	6e-04	0.0421	0.0223	0.0362	0.0713	0.01	0.0767	7e-04
8	rs13255400	63220459	0.91	0.406594937265203	0.88	0.251609301083599	0.0763274935213932	0.347935013104007	0.018	0.0249	0.0118	0.0021	0.1662	0.0024	0.002	0.0795	8e-04	0.0962	0.1643	0.0246	0.0016	0.1219	0.0128	0.0025	0.004	0.0018	6e-04	0.042	0.0223	0.0362	0.0714	0.01	0.0766	6e-04
8	rs17239344	63221100	0.91	0.406594937265203	0.88	0.251609301083599	0.0719634411750086	0.336685631407087	0.018	0.0249	0.0118	0.0021	0.1662	0.0024	0.0021	0.0795	8e-04	0.0962	0.1643	0.0245	0.0016	0.1219	0.0128	0.0026	0.004	0.0017	6e-04	0.042	0.0223	0.0362	0.0714	0.01	0.0766	6e-04
8	rs118047885	63239470	0.91	0.406594937265203	0.88	0.251609301083599	0.0694041315025097	0.328716419914154	0.0179	0.025	0.0118	0.0021	0.1663	0.0024	0.0021	0.0795	8e-04	0.0962	0.1644	0.0245	0.0016	0.122	0.0128	0.0026	0.004	0.0017	6e-04	0.0418	0.0223	0.0363	0.0714	0.0099	0.0766	6e-04
8	rs72649372	63242006	0.91	0.406594937265203	0.88	0.251609301083599	0.0694041315025097	0.328838600465995	0.0178	0.025	0.0117	0.0021	0.1663	0.0024	0.0021	0.0794	9e-04	0.0962	0.1644	0.0245	0.0016	0.1221	0.0128	0.0026	0.004	0.0017	6e-04	0.0418	0.0223	0.0363	0.0714	0.0099	0.0766	6e-04
8	rs12681357	63246146	0.91	0.406594937265203	0.88	0.251609301083599	0.0704494501924438	0.328716419914154	0.0177	0.0251	0.0117	0.002	0.1665	0.0024	0.0021	0.0792	9e-04	0.0961	0.1647	0.0244	0.0016	0.1223	0.0128	0.0027	0.004	0.0017	7e-04	0.0415	0.0223	0.0365	0.0713	0.0099	0.0766	6e-04
8	rs73256775	63247095	0.91	0.406594937265203	0.88	0.251609301083599	0.0684093826965316	0.325300772011758	0.0177	0.0251	0.0117	0.002	0.1665	0.0024	0.0021	0.0791	9e-04	0.0961	0.1647	0.0244	0.0016	0.1223	0.0128	0.0027	0.004	0.0017	7e-04	0.0415	0.0223	0.0365	0.0714	0.0099	0.0765	6e-04
8	rs138697528	63250745	0.91	0.406594937265203	0.88	0.251609301083599	0.0668252988712743	0.306106154812326	0.0176	0.0251	0.0118	0.002	0.1665	0.0024	0.0021	0.0791	9e-04	0.0962	0.1648	0.0244	0.0016	0.1222	0.0127	0.0027	0.004	0.0017	7e-04	0.0414	0.0223	0.0366	0.0713	0.0099	0.0765	6e-04
8	rs12114607	63254413	0.91	0.406594937265203	0.88	0.251609301083599	0.0678250637958223	0.287382279670815	0.0176	0.0251	0.0118	0.002	0.1664	0.0024	0.0021	0.079	9e-04	0.0962	0.1648	0.0244	0.0016	0.1222	0.0127	0.0027	0.004	0.0017	7e-04	0.0414	0.0223	0.0366	0.0713	0.0098	0.0766	6e-04
8	rs72649377	63259699	0.91	0.406594937265203	0.88	0.251609301083599	0.0679255748179331	0.304193935517477	0.0176	0.0251	0.0118	0.002	0.1664	0.0024	0.0021	0.079	9e-04	0.0962	0.1648	0.0244	0.0016	0.1222	0.0127	0.0026	0.004	0.0017	7e-04	0.0414	0.0223	0.0367	0.0713	0.0098	0.0767	6e-04
8	rs117994398	63260077	0.91	0.406594937265203	0.88	0.251609301083599	0.0684902355265489	0.306584769247575	0.0176	0.0251	0.0118	0.002	0.1664	0.0024	0.0021	0.079	9e-04	0.0961	0.1648	0.0244	0.0016	0.1222	0.0127	0.0026	0.004	0.0017	7e-04	0.0413	0.0223	0.0367	0.0714	0.0098	0.0767	6e-04
8	rs4738955	63260182	0.91	0.406594937265203	0.88	0.251609301083599	0.0683487840003545	0.306584769247575	0.0176	0.0251	0.0118	0.002	0.1664	0.0024	0.0021	0.079	9e-04	0.0961	0.1647	0.0244	0.0016	0.1222	0.0128	0.0026	0.004	0.0017	7e-04	0.0413	0.0223	0.0367	0.0714	0.0098	0.0767	6e-04
8	rs11774913	63264941	0.91	0.406594937265203	0.88	0.251609301083599	0.0667855101930088	0.300380292506167	0.0176	0.0251	0.0118	0.002	0.1664	0.0024	0.0021	0.079	0.001	0.0961	0.1647	0.0244	0.0016	0.1222	0.0128	0.0026	0.004	0.0017	7e-04	0.0413	0.0223	0.0367	0.0714	0.0098	0.0766	6e-04
8	rs118068046	63267749	0.91	0.406594937265203	0.88	0.251609301083599	0.0629611847505326	0.290203331382721	0.0176	0.0252	0.0118	0.002	0.1664	0.0024	0.0021	0.079	0.001	0.0961	0.1647	0.0243	0.0016	0.1222	0.0128	0.0026	0.004	0.0017	7e-04	0.0413	0.0223	0.0367	0.0714	0.0098	0.0767	6e-04
8	rs116923340	63275563	0.91	0.406594937265203	0.87	0.283849475516541	0.0591921378935287	0.267069877555314	0.0177	0.0253	0.0133	0.0021	0.1668	0.0025	0.0023	0.0788	0.001	0.0956	0.1641	0.0241	0.0019	0.1213	0.0129	0.0027	0.0039	0.0017	8e-04	0.0407	0.0222	0.0373	0.0707	0.0099	0.0769	6e-04
8	rs2351664	63280879	0.91	0.406594937265203	0.87	0.283849475516541	0.0590086282323074	0.254088928301906	0.0177	0.0254	0.0133	0.0022	0.1669	0.0025	0.0023	0.0788	0.001	0.0955	0.1641	0.0241	0.0019	0.1212	0.0129	0.0028	0.0039	0.0017	8e-04	0.0407	0.0222	0.0373	0.0706	0.0099	0.0769	6e-04
8	rs16928795	63287530	0.91	0.406594937265203	0.87	0.283849475516541	0.0601524870157528	0.25635159060674	0.0177	0.0254	0.0134	0.0022	0.1669	0.0025	0.0023	0.0787	0.001	0.0955	0.1641	0.024	0.0019	0.1212	0.013	0.0028	0.0039	0.0017	8e-04	0.0406	0.0222	0.0374	0.0706	0.0099	0.0769	6e-04
8	rs13277073	63310921	0.91	0.406594937265203	0.87	0.283849475516541	0.0597079766107545	0.246779211477227	0.0177	0.0256	0.0138	0.0022	0.1667	0.0026	0.0023	0.0787	0.001	0.0952	0.164	0.0239	0.002	0.1206	0.013	0.0028	0.0038	0.0017	8e-04	0.0403	0.0223	0.0377	0.0707	0.0099	0.0772	6e-04
8	rs79450105	63338261	0.91	0.406594937265203	0.87	0.283849475516541	0.0571224689708867	0.239094288042462	0.0177	0.0256	0.0139	0.0022	0.1667	0.0026	0.0023	0.0787	0.001	0.0951	0.164	0.0239	0.002	0.1204	0.013	0.0028	0.0038	0.0017	8e-04	0.0403	0.0223	0.0378	0.0707	0.0099	0.0773	6e-04
8	rs79114632	63349109	0.91	0.406594937265203	0.85	0.356744695657816	0.0567822720783232	0.240647261244145	0.0177	0.0257	0.0139	0.0022	0.1667	0.0026	0.0023	0.0787	0.001	0.095	0.164	0.0239	0.002	0.1203	0.013	0.0028	0.0038	0.0017	8e-04	0.0403	0.0223	0.0378	0.0708	0.0099	0.0773	6e-04
8	rs17243414	63369237	0.91	0.406594937265203	0.84	0.397589870063919	0.0536949739143497	0.247899378095038	0.0178	0.0259	0.0141	0.0022	0.1665	0.0026	0.0023	0.0783	0.001	0.0946	0.1641	0.0239	0.002	0.1198	0.013	0.0028	0.0038	0.0017	8e-04	0.04	0.0224	0.0381	0.071	0.01	0.0775	6e-04
8	rs117407660	63378652	0.91	0.406594937265203	0.84	0.397589870063919	0.0542650779100863	0.245660658319526	0.0178	0.0259	0.0141	0.0022	0.1665	0.0026	0.0023	0.0783	0.001	0.0945	0.1641	0.0239	0.002	0.1198	0.0131	0.0028	0.0039	0.0017	8e-04	0.04	0.0225	0.0381	0.071	0.0101	0.0775	6e-04
8	rs13274193	63380974	0.91	0.406594937265203	0.84	0.397589870063919	0.0540400105047219	0.241091558614093	0.0178	0.0259	0.0142	0.0022	0.1665	0.0026	0.0023	0.0783	0.001	0.0945	0.1641	0.0239	0.002	0.1197	0.013	0.0028	0.0039	0.0017	8e-04	0.0399	0.0225	0.0382	0.071	0.0101	0.0776	6e-04
8	rs117437483	63385024	0.91	0.406594937265203	0.84	0.397589870063919	0.0488083976559253	0.252734369064526	0.0179	0.0259	0.0143	0.0022	0.1663	0.0026	0.0023	0.0782	0.001	0.0943	0.1641	0.0239	0.002	0.1196	0.0131	0.0028	0.0039	0.0018	8e-04	0.0398	0.0225	0.0382	0.0711	0.0101	0.0777	6e-04
8	rs958461	63386779	0.91	0.406594937265203	0.83	0.441484906400802	0.0472276889657237	0.248684452246424	0.0179	0.0259	0.0143	0.0022	0.1661	0.0026	0.0024	0.0782	0.001	0.0941	0.164	0.0239	0.002	0.1196	0.0131	0.0028	0.0039	0.0018	8e-04	0.0397	0.0226	0.0383	0.0711	0.0102	0.0778	6e-04
8	rs55808358	63395593	0.91	0.406594937265203	0.83	0.441484906400802	0.049148235481177	0.242537332880538	0.0181	0.026	0.0149	0.0023	0.1656	0.0027	0.0024	0.0786	0.001	0.0928	0.1635	0.024	0.0021	0.1186	0.0133	0.0028	0.004	0.0017	8e-04	0.0392	0.0229	0.0388	0.0712	0.0104	0.0786	7e-04
8	rs16929010	63395632	0.91	0.406594937265203	0.83	0.441484906400802	0.0481814894753998	0.234344671015195	0.0181	0.026	0.0149	0.0023	0.1656	0.0027	0.0024	0.0786	0.001	0.0928	0.1635	0.024	0.0021	0.1186	0.0133	0.0028	0.004	0.0017	8e-04	0.0392	0.0229	0.0388	0.0712	0.0104	0.0786	7e-04
8	rs72651527	63395877	0.91	0.406594937265203	0.83	0.441484906400802	0.0461467348336353	0.218450379223358	0.0181	0.026	0.0149	0.0023	0.1655	0.0027	0.0024	0.0786	0.001	0.0928	0.1635	0.024	0.0021	0.1186	0.0133	0.0028	0.004	0.0017	8e-04	0.0392	0.0229	0.0388	0.0712	0.0104	0.0786	7e-04
8	rs1451853	63396174	0.91	0.406594937265203	0.83	0.441484906400802	0.0448536277259361	0.220174408763185	0.0181	0.026	0.0149	0.0023	0.1655	0.0027	0.0024	0.0786	0.001	0.0928	0.1635	0.024	0.0021	0.1186	0.0133	0.0028	0.004	0.0017	8e-04	0.0392	0.0229	0.0388	0.0712	0.0104	0.0786	7e-04
8	rs66529534	63404308	0.91	0.406594937265203	0.83	0.441484906400802	0.0398297400565309	0.212025115407656	0.0181	0.026	0.0149	0.0023	0.1655	0.0027	0.0024	0.0786	0.001	0.0928	0.1634	0.024	0.0021	0.1187	0.0133	0.0028	0.0041	0.0017	8e-04	0.0391	0.0229	0.0389	0.0711	0.0104	0.0786	6e-04
8	rs72651542	63427597	0.91	0.406594937265203	0.83	0.441484906400802	0.04120916961389	0.216623479164879	0.0182	0.0261	0.0154	0.0025	0.1638	0.0029	0.0025	0.0791	0.001	0.0913	0.1624	0.0243	0.0021	0.1193	0.0139	0.003	0.0044	0.0018	8e-04	0.0382	0.0232	0.0394	0.0711	0.0106	0.0792	6e-04
8	rs6986733	63438745	0.9	0.447749409690379	0.83	0.441484906400802	0.0314105972050731	0.229625873785198	0.0183	0.0263	0.0158	0.0026	0.1617	0.0032	0.0027	0.0801	0.001	0.0895	0.1616	0.0249	0.0018	0.1195	0.0146	0.0033	0.0044	0.0019	9e-04	0.0374	0.0237	0.039	0.0713	0.0109	0.0799	6e-04
8	rs78187749	63441404	0.9	0.447749409690379	0.83	0.441484906400802	0.0300495820532954	0.237323412800166	0.0183	0.0263	0.0159	0.0026	0.1616	0.0032	0.0027	0.0801	0.001	0.0894	0.1616	0.0249	0.0018	0.1195	0.0146	0.0033	0.0044	0.0019	8e-04	0.0373	0.0237	0.039	0.0713	0.011	0.08	6e-04
8	rs10107891	63449032	0.9	0.447749409690379	0.83	0.441484906400802	0.0317574990617905	0.230063521109758	0.0185	0.0264	0.016	0.0027	0.1609	0.0032	0.0029	0.0805	0.001	0.0884	0.1614	0.0248	0.0018	0.1197	0.0148	0.0035	0.0044	0.0019	8e-04	0.0372	0.0237	0.039	0.0715	0.0111	0.0805	6e-04
8	rs12544945	63449156	0.9	0.447749409690379	0.83	0.441484906400802	0.0349755642216778	0.24655537161981	0.0185	0.0264	0.016	0.0027	0.1609	0.0032	0.0029	0.0805	0.001	0.0883	0.1615	0.0248	0.0018	0.1197	0.0149	0.0035	0.0044	0.0019	8e-04	0.0372	0.0236	0.039	0.0715	0.0111	0.0805	6e-04
8	rs1480198	63476225	0.9	0.447749409690379	0.83	0.441484906400802	0.0236773539430292	0.164678601757844	0.0186	0.0262	0.0161	0.0026	0.161	0.0031	0.0027	0.0801	9e-04	0.0871	0.1612	0.0253	0.0018	0.1197	0.0148	0.0034	0.0043	0.0019	8e-04	0.0375	0.0237	0.0391	0.072	0.0113	0.0813	5e-04
8	rs76638661	63497657	0.9	0.447749409690379	0.83	0.441484906400802	0.0239220145614038	0.185443398408642	0.0185	0.0262	0.0162	0.0026	0.161	0.003	0.0027	0.0799	9e-04	0.0867	0.161	0.0255	0.0018	0.1201	0.0148	0.0033	0.0043	0.002	8e-04	0.0374	0.0238	0.0392	0.072	0.0113	0.0816	5e-04
8	rs827689	63500088	0.9	0.447749409690379	0.83	0.441484906400802	0.0255103308046789	0.191074709385667	0.0185	0.0262	0.0162	0.0026	0.161	0.003	0.0027	0.0799	9e-04	0.0866	0.1609	0.0256	0.0018	0.1201	0.0148	0.0033	0.0043	0.002	8e-04	0.0374	0.0238	0.0392	0.0721	0.0114	0.0817	5e-04
8	rs117996663	63501747	0.9	0.447749409690379	0.83	0.441484906400802	0.0276814038458109	0.199471469495925	0.0185	0.0261	0.0162	0.0026	0.1609	0.003	0.0027	0.0799	9e-04	0.0866	0.1609	0.0256	0.0018	0.1202	0.0148	0.0033	0.0043	0.002	8e-04	0.0374	0.0238	0.0392	0.0721	0.0114	0.0817	5e-04
8	rs79828337	63503384	0.9	0.447749409690379	0.83	0.441484906400802	0.0269579404252395	0.196035857813429	0.0185	0.0261	0.0162	0.0026	0.1609	0.003	0.0027	0.0799	8e-04	0.0865	0.1609	0.0256	0.0018	0.1203	0.0149	0.0033	0.0043	0.002	8e-04	0.0374	0.0237	0.0392	0.0721	0.0114	0.0817	5e-04
8	rs76497941	63511724	0.9	0.447749409690379	0.83	0.441484906400802	0.0272370735821643	0.18513789203775	0.0184	0.0262	0.0162	0.0026	0.161	0.003	0.0027	0.0798	9e-04	0.0863	0.161	0.0257	0.0018	0.1202	0.0149	0.0033	0.0043	0.002	8e-04	0.0373	0.0239	0.0393	0.0719	0.0113	0.0818	5e-04
8	rs62509497	63511792	0.9	0.447749409690379	0.83	0.441484906400802	0.0271402194606775	0.18493431688321	0.0184	0.0262	0.0162	0.0026	0.161	0.003	0.0027	0.0798	9e-04	0.0863	0.161	0.0257	0.0018	0.1202	0.0149	0.0033	0.0043	0.002	8e-04	0.0373	0.0239	0.0392	0.0719	0.0113	0.0818	5e-04
8	rs34290856	63514506	0.9	0.447749409690379	0.83	0.441484906400802	0.0272694127388082	0.185749077005445	0.0184	0.0262	0.0162	0.0026	0.1611	0.003	0.0027	0.0798	9e-04	0.0863	0.161	0.0257	0.0018	0.1202	0.0149	0.0033	0.0043	0.002	8e-04	0.0373	0.0239	0.0392	0.0719	0.0113	0.0818	5e-04
8	rs4374986	63517575	0.9	0.447749409690379	0.83	0.441484906400802	0.0273665937127191	0.194066926194425	0.0184	0.0262	0.0162	0.0026	0.1611	0.003	0.0027	0.0798	9e-04	0.0863	0.161	0.0257	0.0018	0.1202	0.0149	0.0033	0.0043	0.0019	8e-04	0.0373	0.0239	0.0393	0.0719	0.0112	0.0818	5e-04
8	rs76231432	63521859	0.9	0.447749409690379	0.83	0.441484906400802	0.0258305742490381	0.193033348384492	0.0184	0.0261	0.0161	0.0026	0.1613	0.003	0.0027	0.0795	8e-04	0.0858	0.1614	0.026	0.0017	0.12	0.015	0.0033	0.0043	0.0019	8e-04	0.0371	0.0238	0.0394	0.0719	0.0113	0.082	5e-04
8	rs78702301	63539099	0.9	0.447749409690379	0.83	0.441484906400802	0.0258305742490381	0.168210892011601	0.0184	0.0261	0.0162	0.0026	0.1614	0.003	0.0027	0.0791	8e-04	0.0851	0.1619	0.0263	0.0017	0.1196	0.0151	0.0033	0.0043	0.0019	8e-04	0.0369	0.0238	0.0397	0.072	0.0115	0.0822	5e-04
8	rs78784032	63551689	0.9	0.447749409690379	0.83	0.441484906400802	0.0271617214335942	0.16899940789326	0.0184	0.0261	0.0162	0.0026	0.1614	0.003	0.0027	0.0791	8e-04	0.085	0.162	0.0263	0.0017	0.1196	0.0151	0.0033	0.0043	0.002	8e-04	0.0368	0.0238	0.0398	0.072	0.0115	0.0823	5e-04
8	rs77398193	63553430	0.9	0.447749409690379	0.83	0.441484906400802	0.0273882228121706	0.168900772879718	0.0184	0.0261	0.0162	0.0027	0.1614	0.003	0.0027	0.0791	8e-04	0.085	0.162	0.0263	0.0017	0.1196	0.0151	0.0033	0.0043	0.002	8e-04	0.0368	0.0238	0.0398	0.072	0.0115	0.0823	5e-04
8	rs116874237	63556699	0.9	0.447749409690379	0.83	0.441484906400802	0.0273017791387124	0.168900772879718	0.0184	0.0261	0.0162	0.0026	0.1614	0.003	0.0026	0.0791	8e-04	0.085	0.162	0.0263	0.0017	0.1196	0.0151	0.0033	0.0043	0.002	8e-04	0.0368	0.0238	0.0398	0.072	0.0115	0.0822	5e-04
8	rs1351362	63561526	0.9	0.447749409690379	0.83	0.441484906400802	0.0261850919353548	0.170877291106664	0.0184	0.0261	0.0162	0.0026	0.1612	0.003	0.0026	0.0791	8e-04	0.085	0.1619	0.0264	0.0017	0.1196	0.0151	0.0033	0.0043	0.002	8e-04	0.0368	0.0239	0.0398	0.0721	0.0115	0.0823	4e-04
8	rs75272857	63577486	0.9	0.447749409690379	0.83	0.441484906400802	0.0238337289736885	0.142748515665809	0.0185	0.0261	0.0162	0.0026	0.1612	0.003	0.0026	0.079	8e-04	0.0848	0.1617	0.0264	0.0018	0.1199	0.0151	0.0032	0.0043	0.002	8e-04	0.0368	0.0238	0.0398	0.0721	0.0115	0.0824	5e-04
8	rs117571260	63596316	0.9	0.447749409690379	0.83	0.441484906400802	0.0244666364013297	0.17127355698756	0.0186	0.0263	0.0164	0.0027	0.1605	0.0029	0.0026	0.0791	9e-04	0.0841	0.1608	0.0269	0.0019	0.1202	0.0153	0.0032	0.0042	0.0022	9e-04	0.0366	0.0235	0.04	0.072	0.0118	0.0828	5e-04
8	rs75583295	63596650	0.9	0.447749409690379	0.82	0.488512084344485	0.0245766162740483	0.171769339030634	0.0186	0.0263	0.0164	0.0027	0.1605	0.0029	0.0026	0.0791	9e-04	0.0841	0.1608	0.0269	0.0019	0.1202	0.0153	0.0032	0.0042	0.0022	9e-04	0.0366	0.0235	0.04	0.072	0.0118	0.0828	5e-04
8	rs11985179	63600769	0.9	0.447749409690379	0.82	0.488512084344485	0.0255927016758895	0.182294833329687	0.0186	0.0263	0.0164	0.0027	0.1605	0.0029	0.0026	0.0791	9e-04	0.0841	0.1608	0.0269	0.0019	0.1202	0.0153	0.0032	0.0042	0.0022	9e-04	0.0366	0.0235	0.0399	0.072	0.0118	0.0828	5e-04
8	rs58821999	63600837	0.9	0.447749409690379	0.82	0.488512084344485	0.025500047759233	0.182801415270337	0.0187	0.0264	0.0164	0.0026	0.1605	0.0029	0.0026	0.0792	9e-04	0.0841	0.1608	0.0269	0.0019	0.1199	0.0153	0.0032	0.0042	0.0022	9e-04	0.0366	0.0235	0.0399	0.072	0.0118	0.0829	5e-04
8	rs76200710	63607354	0.9	0.447749409690379	0.82	0.488512084344485	0.022830421719692	0.150532852689932	0.0187	0.0264	0.0164	0.0027	0.1604	0.0029	0.0026	0.0792	9e-04	0.084	0.1607	0.027	0.0019	0.1199	0.0153	0.0032	0.0042	0.0022	9e-04	0.0367	0.0235	0.0399	0.0721	0.0118	0.083	5e-04
8	rs10097335	63633247	0.9	0.447749409690379	0.82	0.488512084344485	0.0232800037324999	0.162046727378136	0.0187	0.0265	0.0163	0.0027	0.1603	0.0029	0.0026	0.0793	0.001	0.0838	0.1604	0.0271	0.0018	0.1201	0.0153	0.0032	0.0042	0.0021	8e-04	0.0368	0.0234	0.0399	0.0722	0.0119	0.0832	5e-04
8	rs2170114	63636649	0.9	0.447749409690379	0.82	0.488512084344485	0.0221167006663254	0.154241654170004	0.0187	0.0265	0.0163	0.0027	0.1603	0.0029	0.0026	0.0793	0.001	0.0838	0.1604	0.0271	0.0018	0.1201	0.0153	0.0032	0.0042	0.0021	8e-04	0.0368	0.0234	0.0399	0.0722	0.0119	0.0832	5e-04
8	rs7839173	63668291	0.9	0.447749409690379	0.82	0.488512084344485	0.0267765327462569	0.185239708348714	0.0188	0.0267	0.0161	0.0027	0.1596	0.0029	0.0026	0.0796	0.001	0.0835	0.1598	0.0273	0.0018	0.1209	0.0153	0.0031	0.0043	0.0021	8e-04	0.0371	0.0232	0.0399	0.0725	0.0118	0.0833	5e-04
8	rs1383158	63672142	0.9	0.447749409690379	0.82	0.488512084344485	0.026979339752299	0.18493431688321	0.0188	0.0267	0.0161	0.0027	0.1596	0.0029	0.0026	0.0796	0.001	0.0835	0.1598	0.0273	0.0018	0.1209	0.0153	0.0032	0.0043	0.0021	8e-04	0.0371	0.0232	0.0399	0.0725	0.0118	0.0833	5e-04
8	rs2127561	63682495	0.9	0.447749409690379	0.82	0.488512084344485	0.0270650577296152	0.184425714497837	0.0188	0.0266	0.0161	0.0027	0.1598	0.0029	0.0026	0.0796	0.001	0.0835	0.1598	0.0273	0.0018	0.1208	0.0153	0.0032	0.0043	0.0021	8e-04	0.0371	0.0232	0.0399	0.0725	0.0118	0.0833	5e-04
8	rs76204267	63682809	0.9	0.447749409690379	0.82	0.488512084344485	0.0271079891659348	0.182902789551251	0.0188	0.0266	0.0161	0.0027	0.1598	0.0029	0.0026	0.0796	0.001	0.0835	0.1598	0.0273	0.0018	0.1208	0.0153	0.0032	0.0043	0.0021	8e-04	0.0371	0.0232	0.0399	0.0725	0.0118	0.0833	5e-04
8	rs117028961	63699454	0.9	0.447749409690379	0.82	0.488512084344485	0.0244566557234888	0.160591050923285	0.0189	0.0266	0.0162	0.0027	0.1596	0.0029	0.0026	0.0796	0.001	0.0833	0.1595	0.0274	0.0018	0.1209	0.0153	0.0032	0.0043	0.0021	8e-04	0.0371	0.0232	0.0399	0.0725	0.0119	0.0834	5e-04
8	rs7840348	63723305	0.9	0.447749409690379	0.82	0.488512084344485	0.0235702738597239	0.154623866827518	0.0189	0.0266	0.0162	0.0027	0.1595	0.0028	0.0026	0.0797	0.001	0.0832	0.1594	0.0273	0.0018	0.1215	0.0153	0.0031	0.0043	0.0021	8e-04	0.037	0.0232	0.0398	0.0725	0.0118	0.0834	5e-04
8	rs4256588	63730622	0.9	0.447749409690379	0.82	0.488512084344485	0.0184597138538135	0.142469961976645	0.0189	0.0266	0.0162	0.0027	0.1595	0.0028	0.0026	0.0797	0.001	0.0831	0.1593	0.0274	0.0018	0.1214	0.0153	0.0031	0.0043	0.002	8e-04	0.037	0.0232	0.0399	0.0725	0.0118	0.0835	5e-04
8	rs77008889	63736994	0.9	0.447749409690379	0.82	0.488512084344485	0.0175012411776689	0.130232445763723	0.0189	0.0266	0.0162	0.0027	0.1594	0.0028	0.0026	0.0797	0.001	0.0831	0.1593	0.0274	0.0018	0.1214	0.0153	0.0031	0.0043	0.002	8e-04	0.0371	0.0232	0.0399	0.0724	0.0118	0.0836	5e-04
8	rs72653281	63743658	0.9	0.447749409690379	0.82	0.488512084344485	0.0216834510369803	0.151196152137267	0.0193	0.0267	0.0165	0.0026	0.1582	0.0029	0.0028	0.0799	9e-04	0.0813	0.1574	0.0288	0.0018	0.1197	0.0155	0.0031	0.0043	0.0017	7e-04	0.0374	0.0237	0.0408	0.072	0.0124	0.0859	4e-04
8	rs17181223	63750578	0.9	0.447749409690379	0.82	0.488512084344485	0.0221074181520887	0.153955216378419	0.0193	0.0267	0.0165	0.0026	0.1582	0.0029	0.0028	0.0799	9e-04	0.0813	0.1574	0.0288	0.0018	0.1197	0.0155	0.0031	0.0044	0.0017	7e-04	0.0374	0.0237	0.0408	0.072	0.0124	0.086	4e-04
8	rs72653284	63750710	0.9	0.447749409690379	0.82	0.488512084344485	0.0222003697348659	0.153573595268174	0.0193	0.0267	0.0165	0.0026	0.1582	0.0029	0.0028	0.0799	9e-04	0.0813	0.1574	0.0288	0.0018	0.1197	0.0155	0.0031	0.0044	0.0017	7e-04	0.0374	0.0237	0.0408	0.072	0.0124	0.086	4e-04
8	rs16929693	63752795	0.9	0.447749409690379	0.82	0.488512084344485	0.022191061927297	0.152716186488065	0.0193	0.0266	0.0165	0.0026	0.1582	0.0029	0.0028	0.0799	9e-04	0.0813	0.1574	0.0288	0.0018	0.1197	0.0155	0.0031	0.0044	0.0017	7e-04	0.0374	0.0237	0.0408	0.072	0.0124	0.086	4e-04
8	rs7830715	63758070	0.9	0.447749409690379	0.82	0.488512084344485	0.0227640008789151	0.151480743441866	0.0193	0.0266	0.0165	0.0026	0.1582	0.0029	0.0028	0.08	9e-04	0.0813	0.1573	0.0288	0.0018	0.1197	0.0155	0.0031	0.0044	0.0017	7e-04	0.0375	0.0237	0.0408	0.0721	0.0124	0.086	4e-04
8	rs76728266	63768483	0.9	0.447749409690379	0.82	0.488512084344485	0.0224433612171736	0.148737755876929	0.0193	0.0266	0.0165	0.0026	0.1582	0.0029	0.0028	0.08	9e-04	0.0813	0.1573	0.0288	0.0018	0.1197	0.0155	0.0031	0.0044	0.0017	7e-04	0.0375	0.0237	0.0408	0.0721	0.0124	0.086	4e-04
8	rs17273556	63780937	0.9	0.447749409690379	0.81	0.53874877155386	0.0233861364074811	0.163214604267498	0.0192	0.0267	0.0166	0.0026	0.1584	0.0028	0.0029	0.0801	8e-04	0.0812	0.1568	0.0288	0.0018	0.1197	0.0156	0.003	0.0044	0.0016	7e-04	0.0374	0.0237	0.041	0.0722	0.0124	0.0862	4e-04
8	rs10216904	63805785	0.9	0.447749409690379	0.81	0.53874877155386	0.0262480115862179	0.164580858810211	0.0192	0.0269	0.0167	0.0025	0.1582	0.0026	0.0029	0.0802	8e-04	0.0808	0.1563	0.0289	0.0018	0.12	0.0158	0.003	0.0044	0.0016	8e-04	0.0373	0.0237	0.0412	0.0722	0.0126	0.0862	4e-04
8	rs4374987	63807546	0.9	0.447749409690379	0.81	0.53874877155386	0.0300611342135024	0.18108100866617	0.0192	0.0269	0.0168	0.0025	0.1581	0.0026	0.0029	0.0802	8e-04	0.0806	0.1562	0.0289	0.0018	0.1201	0.0159	0.0029	0.0044	0.0016	8e-04	0.0373	0.0237	0.0413	0.0723	0.0126	0.0862	4e-04
8	rs13280971	63812929	0.9	0.447749409690379	0.82	0.488512084344485	0.0298651725866008	0.177857822252424	0.0192	0.0269	0.0168	0.0025	0.158	0.0026	0.0029	0.0802	8e-04	0.0806	0.1562	0.0289	0.0019	0.1202	0.0159	0.0029	0.0044	0.0016	8e-04	0.0373	0.0237	0.0413	0.0723	0.0126	0.0862	4e-04
8	rs74801581	63829164	0.9	0.447749409690379	0.81	0.53874877155386	0.0286189015861363	0.180677020444862	0.0192	0.0269	0.0168	0.0025	0.158	0.0025	0.0029	0.0801	8e-04	0.0805	0.156	0.0289	0.0019	0.1203	0.0159	0.0029	0.0043	0.0016	8e-04	0.0372	0.0237	0.0412	0.0724	0.0127	0.0863	4e-04
8	rs4237064	63836890	0.9	0.447749409690379	0.81	0.53874877155386	0.0290001119024097	0.184730818391062	0.0192	0.0269	0.0168	0.0025	0.158	0.0025	0.0029	0.0801	8e-04	0.0805	0.1559	0.0289	0.0019	0.1203	0.0159	0.0029	0.0043	0.0016	8e-04	0.0372	0.0237	0.0412	0.0724	0.0127	0.0863	4e-04
8	rs11776846	63858121	0.9	0.447749409690379	0.81	0.53874877155386	0.0273125739946581	0.185749077005445	0.0193	0.027	0.0166	0.0025	0.1583	0.0025	0.0029	0.0798	8e-04	0.0803	0.1552	0.0292	0.002	0.1201	0.0158	0.0029	0.0043	0.0016	8e-04	0.0372	0.0237	0.0411	0.0733	0.0127	0.0867	5e-04
8	rs10504360	63862337	0.9	0.447749409690379	0.81	0.53874877155386	0.0263741736043693	0.187689030717356	0.0193	0.027	0.0166	0.0025	0.1583	0.0025	0.0029	0.0797	9e-04	0.0803	0.155	0.0293	0.002	0.1201	0.0158	0.0028	0.0043	0.0015	8e-04	0.0372	0.0236	0.041	0.0735	0.0127	0.0867	5e-04
8	rs10093652	63873199	0.9	0.447749409690379	0.81	0.53874877155386	0.0271832354981605	0.192620440772348	0.0193	0.027	0.0165	0.0024	0.1584	0.0025	0.0029	0.0796	9e-04	0.0802	0.1548	0.0294	0.002	0.12	0.0158	0.0028	0.0043	0.0015	9e-04	0.0372	0.0236	0.041	0.074	0.0127	0.0868	5e-04
8	rs77077364	63876070	0.9	0.447749409690379	0.81	0.53874877155386	0.0268617926519967	0.190149301540982	0.0193	0.027	0.0165	0.0025	0.1584	0.0025	0.0029	0.0795	9e-04	0.0802	0.1547	0.0295	0.002	0.12	0.0157	0.0029	0.0043	0.0015	9e-04	0.0372	0.0236	0.0409	0.0741	0.0127	0.0868	5e-04
8	rs16929988	63881524	0.9	0.447749409690379	0.81	0.53874877155386	0.0270007511429641	0.186565060719387	0.0193	0.0271	0.0164	0.0025	0.1583	0.0026	0.003	0.0793	9e-04	0.0799	0.1546	0.0295	0.0021	0.1199	0.0158	0.0028	0.0044	0.0015	9e-04	0.0371	0.0236	0.0408	0.0745	0.0127	0.0869	5e-04
8	rs12056419	63882096	0.9	0.447749409690379	0.81	0.53874877155386	0.0267552478585658	0.186054927669735	0.0193	0.027	0.0164	0.0025	0.1582	0.0026	0.003	0.0793	9e-04	0.0799	0.1545	0.0296	0.0021	0.1199	0.0158	0.0029	0.0044	0.0015	9e-04	0.0371	0.0236	0.0408	0.0746	0.0127	0.0869	5e-04
8	rs7834588	63883593	0.9	0.447749409690379	0.81	0.53874877155386	0.0249896570754616	0.19344655532836	0.0196	0.027	0.0165	0.0024	0.158	0.0026	0.003	0.0791	9e-04	0.0796	0.1544	0.0293	0.0021	0.1197	0.0158	0.0028	0.0044	0.0014	9e-04	0.0371	0.0236	0.0408	0.0749	0.0129	0.0873	5e-04
8	rs76268189	63895236	0.9	0.447749409690379	0.81	0.53874877155386	0.023155020649262	0.186360950243274	0.0196	0.027	0.0165	0.0024	0.1581	0.0026	0.0031	0.0791	9e-04	0.0796	0.1545	0.0292	0.002	0.1196	0.0159	0.0028	0.0044	0.0015	9e-04	0.0371	0.0236	0.0409	0.075	0.013	0.0874	5e-04
8	rs72656590	63898726	0.9	0.447749409690379	0.81	0.53874877155386	0.0231934255218912	0.186667144568023	0.0196	0.027	0.0165	0.0024	0.1581	0.0026	0.0031	0.0791	9e-04	0.0796	0.1545	0.0292	0.002	0.1196	0.0159	0.0028	0.0044	0.0015	9e-04	0.0371	0.0236	0.0409	0.075	0.013	0.0874	5e-04
8	rs59202889	63905349	0.9	0.447749409690379	0.81	0.53874877155386	0.0234926159702222	0.185952958339467	0.0196	0.027	0.0165	0.0024	0.1581	0.0026	0.0031	0.0791	9e-04	0.0795	0.1545	0.0292	0.002	0.1196	0.0159	0.0028	0.0044	0.0015	9e-04	0.0371	0.0236	0.0409	0.075	0.013	0.0874	5e-04
8	rs17279355	63922402	0.9	0.447749409690379	0.8	0.592267592767429	0.0209422872038321	0.193963484388517	0.0196	0.0271	0.016	0.0024	0.1582	0.0026	0.0031	0.0791	9e-04	0.0795	0.1543	0.029	0.002	0.1197	0.0161	0.0028	0.0044	0.0014	8e-04	0.0371	0.0236	0.0408	0.0752	0.0131	0.0877	4e-04
8	rs11545078	63938764	0.9	0.447749409690379	0.8	0.592267592767429	0.0188288292767526	0.187280047839955	0.0196	0.0271	0.0158	0.0024	0.1583	0.0026	0.0031	0.0791	9e-04	0.0796	0.1543	0.0289	0.002	0.1197	0.0162	0.0028	0.0044	0.0014	8e-04	0.0371	0.0236	0.0408	0.0753	0.0131	0.0878	4e-04
8	rs3780126	63949912	0.9	0.447749409690379	0.8	0.592267592767429	0.0179997816328139	0.18922542205828	0.0196	0.0271	0.0154	0.0023	0.1585	0.0026	0.0031	0.0791	8e-04	0.0797	0.1542	0.0287	0.002	0.1196	0.0163	0.0028	0.0043	0.0014	8e-04	0.0371	0.0236	0.0407	0.0754	0.0132	0.0881	4e-04
8	rs11545077	63951237	0.9	0.447749409690379	0.79	0.649136622646432	0.0180558087039265	0.187586756472022	0.0196	0.0271	0.0153	0.0023	0.1585	0.0026	0.0031	0.079	8e-04	0.0796	0.1543	0.0287	0.002	0.1196	0.0163	0.0028	0.0044	0.0014	8e-04	0.0371	0.0236	0.0406	0.0754	0.0132	0.0881	4e-04
8	rs1563326	63963809	0.9	0.447749409690379	0.79	0.649136622646432	0.0176347598176045	0.189327999728756	0.0196	0.0271	0.0153	0.0023	0.1586	0.0026	0.0031	0.079	8e-04	0.0796	0.1543	0.0287	0.002	0.1196	0.0164	0.0028	0.0044	0.0014	8e-04	0.0371	0.0236	0.0406	0.0754	0.0132	0.0881	4e-04
8	rs17280423	63966426	0.9	0.447749409690379	0.79	0.649136622646432	0.0179279336466576	0.189327999728756	0.0196	0.0271	0.0153	0.0023	0.1586	0.0026	0.0031	0.079	8e-04	0.0795	0.1543	0.0287	0.002	0.1196	0.0164	0.0028	0.0044	0.0014	8e-04	0.0371	0.0236	0.0406	0.0754	0.0132	0.0882	4e-04
8	rs7818905	63981028	0.9	0.447749409690379	0.79	0.649136622646432	0.0186067207961196	0.187689030717356	0.0197	0.0272	0.0153	0.0023	0.159	0.0026	0.0031	0.079	8e-04	0.0792	0.1542	0.0287	0.002	0.1196	0.0164	0.0028	0.0044	0.0014	8e-04	0.0371	0.0237	0.0405	0.0755	0.0132	0.0883	4e-04
8	rs34417501	63982794	0.9	0.447749409690379	0.79	0.649136622646432	0.0174542941327211	0.187382265027498	0.0197	0.0272	0.0153	0.0023	0.159	0.0026	0.0031	0.0789	8e-04	0.0791	0.1542	0.0287	0.002	0.1196	0.0163	0.0028	0.0044	0.0014	8e-04	0.0371	0.0237	0.0404	0.0755	0.0132	0.0883	4e-04
8	rs6472069	63988294	0.9	0.447749409690379	0.79	0.649136622646432	0.0165646704287889	0.188712817630702	0.0197	0.0272	0.0153	0.0023	0.159	0.0026	0.0031	0.0789	8e-04	0.0791	0.1541	0.0287	0.002	0.1196	0.0163	0.0028	0.0044	0.0014	8e-04	0.0371	0.0236	0.0404	0.0755	0.0132	0.0883	4e-04
8	rs117883398	64008487	0.9	0.447749409690379	0.79	0.649136622646432	0.0162138742668023	0.189533211808396	0.0197	0.0274	0.0154	0.0023	0.1591	0.0026	0.003	0.0788	9e-04	0.0788	0.154	0.0285	0.002	0.1196	0.0163	0.0028	0.0044	0.0014	8e-04	0.0371	0.0236	0.0402	0.0759	0.0133	0.0885	4e-04
8	rs16930185	64017615	0.9	0.447749409690379	0.79	0.649136622646432	0.0156438078718574	0.190560405479322	0.0197	0.0274	0.0154	0.0022	0.1591	0.0026	0.003	0.0787	9e-04	0.0787	0.154	0.0285	0.002	0.1196	0.0163	0.0028	0.0044	0.0014	8e-04	0.0371	0.0236	0.0402	0.076	0.0133	0.0886	4e-04
8	rs6472077	64028399	0.9	0.447749409690379	0.79	0.649136622646432	0.0174542941327211	0.197907337250839	0.0198	0.0275	0.0155	0.0022	0.159	0.0026	0.0031	0.0786	9e-04	0.0785	0.1539	0.0283	0.0021	0.1195	0.0163	0.0028	0.0044	0.0014	8e-04	0.0371	0.0235	0.0401	0.0761	0.0135	0.0887	4e-04
8	rs112132546	64029054	0.9	0.447749409690379	0.79	0.649136622646432	0.0168904670228277	0.194170386651712	0.0198	0.0275	0.0155	0.0022	0.159	0.0026	0.0031	0.0786	9e-04	0.0785	0.1539	0.0283	0.0021	0.1195	0.0163	0.0028	0.0044	0.0014	8e-04	0.037	0.0235	0.0401	0.0761	0.0135	0.0887	4e-04
8	rs35457639	64037564	0.9	0.447749409690379	0.79	0.649136622646432	0.0157667742178269	0.19025204923699	0.02	0.0276	0.0155	0.0024	0.1592	0.0026	0.0031	0.0785	0.001	0.0783	0.1538	0.0282	0.0021	0.119	0.0164	0.0028	0.0045	0.0014	9e-04	0.037	0.0235	0.0402	0.0761	0.0137	0.0884	5e-04
8	rs74767921	64038101	0.9	0.447749409690379	0.79	0.649136622646432	0.0154857264262662	0.187075670563443	0.02	0.0276	0.0155	0.0024	0.1592	0.0026	0.0031	0.0785	0.001	0.0783	0.1538	0.0282	0.0021	0.119	0.0164	0.0028	0.0045	0.0014	9e-04	0.037	0.0235	0.0402	0.0761	0.0137	0.0884	5e-04
8	rs6983011	64059053	0.9	0.447749409690379	0.79	0.649136622646432	0.0606365057528239	0.295041918170026	0.0207	0.0284	0.0157	0.0021	0.1596	0.0023	0.0029	0.0773	0.0017	0.0744	0.1508	0.0272	0.0023	0.1209	0.0176	0.0028	0.0047	0.0017	0.0015	0.0371	0.023	0.0392	0.0779	0.0142	0.0898	8e-04
8	rs117695523	64070801	0.9	0.447749409690379	0.79	0.649136622646432	0.0781638918270453	0.298241482058562	0.0208	0.0285	0.0157	0.0021	0.1596	0.0023	0.0029	0.0773	0.0019	0.074	0.1504	0.0275	0.0024	0.1209	0.0176	0.0029	0.0047	0.0018	0.0015	0.0371	0.0229	0.0391	0.0779	0.0142	0.0898	9e-04
8	rs13250662	64072039	0.9	0.447749409690379	0.78	0.709419594942363	0.0849999223587441	0.308981186909106	0.0208	0.0285	0.0157	0.0021	0.1596	0.0023	0.0029	0.0773	0.0019	0.0739	0.1504	0.0275	0.0024	0.1209	0.0176	0.0029	0.0047	0.0018	0.0015	0.0371	0.0229	0.0391	0.078	0.0142	0.0898	9e-04
8	rs73684686	64083387	0.9	0.447749409690379	0.78	0.709419594942363	0.0965267537820966	0.344586154327876	0.0209	0.0286	0.0156	0.002	0.159	0.0022	0.0028	0.0774	0.0021	0.0737	0.1501	0.028	0.0024	0.1206	0.0176	0.0028	0.0046	0.0019	0.0016	0.0371	0.0229	0.0391	0.0781	0.0141	0.0901	0.0011
8	rs17196307	64097069	0.9	0.447749409690379	0.78	0.709419594942363	0.087913525356915	0.347314150895086	0.0209	0.0287	0.0156	0.002	0.1591	0.0022	0.0028	0.0774	0.002	0.0737	0.1501	0.028	0.0024	0.1207	0.0176	0.0027	0.0046	0.0019	0.0016	0.0371	0.0229	0.0391	0.0781	0.0142	0.0902	0.0011
8	rs61740399	64099240	0.9	0.447749409690379	0.78	0.709419594942363	0.0881988063355875	0.350048326218706	0.0209	0.0287	0.0156	0.002	0.1591	0.0022	0.0028	0.0774	0.002	0.0737	0.1501	0.028	0.0024	0.1207	0.0176	0.0027	0.0046	0.0019	0.0016	0.0371	0.0229	0.0391	0.0781	0.0142	0.0902	0.0011
8	rs28497682	64116419	0.9	0.447749409690379	0.78	0.709419594942363	0.0821486344811393	0.355160200078183	0.0209	0.0287	0.0156	0.002	0.1591	0.0022	0.0028	0.0774	0.002	0.0737	0.1501	0.028	0.0024	0.1208	0.0176	0.0026	0.0046	0.0019	0.0016	0.0371	0.0228	0.0391	0.0782	0.0142	0.0902	0.0011
8	rs72659898	64118630	0.9	0.447749409690379	0.78	0.709419594942363	0.0817172275765371	0.354036265305706	0.0209	0.0287	0.0156	0.002	0.1591	0.0022	0.0028	0.0774	0.002	0.0737	0.1501	0.028	0.0024	0.1208	0.0176	0.0026	0.0046	0.0019	0.0016	0.0371	0.0228	0.0391	0.0782	0.0142	0.0902	0.0011
8	rs76270297	64149334	0.9	0.447749409690379	0.78	0.709419594942363	0.0738164187709408	0.371507087388073	0.0208	0.0288	0.0157	0.002	0.1591	0.0021	0.0027	0.0775	0.0018	0.0739	0.1499	0.0281	0.0024	0.1209	0.0178	0.0021	0.0046	0.002	0.0016	0.0372	0.0226	0.0391	0.0783	0.0142	0.0904	0.0011
8	rs56347263	64157764	0.9	0.447749409690379	0.78	0.709419594942363	0.0661510001407614	0.385116099283249	0.0209	0.0289	0.0158	0.002	0.1589	0.0021	0.0027	0.0774	0.0017	0.0739	0.1493	0.0281	0.0024	0.1213	0.018	0.0021	0.0045	0.002	0.0016	0.0371	0.0226	0.0392	0.0785	0.0143	0.0904	0.0011
8	rs62510137	64161503	0.9	0.447749409690379	0.78	0.709419594942363	0.0651283726500597	0.385243930028369	0.0209	0.0289	0.0158	0.002	0.1589	0.0021	0.0027	0.0774	0.0017	0.0739	0.1492	0.0281	0.0024	0.1213	0.018	0.0021	0.0045	0.002	0.0016	0.0371	0.0226	0.0392	0.0784	0.0143	0.0904	0.0011
8	rs73686738	64167092	0.9	0.447749409690379	0.78	0.709419594942363	0.0634792222477333	0.385627493114963	0.0209	0.0289	0.0158	0.002	0.1589	0.0021	0.0027	0.0774	0.0017	0.0739	0.149	0.0282	0.0024	0.1213	0.018	0.0021	0.0045	0.002	0.0016	0.0371	0.0226	0.0393	0.0784	0.0143	0.0905	0.0011
8	rs117359811	64179987	0.9	0.447749409690379	0.78	0.709419594942363	0.0611418596274265	0.39023851175149	0.0209	0.029	0.0159	0.002	0.1589	0.0021	0.0026	0.0774	0.0016	0.0738	0.1487	0.0282	0.0024	0.1214	0.0181	0.0021	0.0045	0.002	0.0017	0.0371	0.0226	0.0393	0.0784	0.0143	0.0906	0.0011
8	rs4739073	64180781	0.9	0.447749409690379	0.78	0.709419594942363	0.0391729261144079	0.413909335328692	0.0209	0.029	0.0158	0.002	0.1589	0.0021	0.0026	0.0774	0.0016	0.0739	0.1488	0.0282	0.0024	0.1214	0.0182	0.0021	0.004	0.002	0.0017	0.0371	0.0226	0.0393	0.0785	0.0144	0.0906	0.0011
8	rs4739077	64194815	0.89	0.491600132839596	0.78	0.709419594942363	0.0461156557721512	0.44924538265958	0.0211	0.0292	0.016	0.002	0.1587	0.002	0.0026	0.0772	0.0016	0.0738	0.1475	0.028	0.0024	0.1221	0.0186	0.0021	0.004	0.0021	0.0017	0.0369	0.0227	0.0395	0.0788	0.0144	0.0907	0.0011
8	rs78544675	64198090	0.9	0.447749409690379	0.78	0.709419594942363	0.0470384764162474	0.446847974241131	0.0208	0.0292	0.0158	0.0019	0.1584	0.0019	0.0025	0.0774	0.0016	0.0741	0.1474	0.0283	0.0024	0.1228	0.0187	0.0021	0.0039	0.0021	0.0017	0.0367	0.0226	0.0397	0.0788	0.0144	0.0903	0.0011
8	rs11994501	64198447	0.9	0.447749409690379	0.78	0.709419594942363	0.0457901836330573	0.441532609535004	0.0207	0.0292	0.0158	0.0019	0.1584	0.002	0.0025	0.0775	0.0016	0.0741	0.1474	0.0283	0.0024	0.1229	0.0187	0.0021	0.0039	0.0021	0.0017	0.0367	0.0226	0.0397	0.0787	0.0144	0.0902	0.0011
8	rs61331345	64199071	0.9	0.447749409690379	0.78	0.709419594942363	0.0430494718802407	0.452714285927373	0.0208	0.0292	0.0158	0.0019	0.1583	0.002	0.0025	0.0775	0.0016	0.0741	0.1473	0.0283	0.0023	0.123	0.0187	0.0021	0.0039	0.0021	0.0017	0.0367	0.0225	0.0397	0.0788	0.0144	0.0902	0.0011
8	rs13250535	64207693	0.89	0.491600132839596	0.78	0.709419594942363	0.0407648101529299	0.468410690243539	0.0203	0.029	0.0155	0.0016	0.1582	0.0021	0.0025	0.0786	0.0012	0.0742	0.1453	0.0285	0.0022	0.1243	0.019	0.0023	0.0035	0.0021	0.0016	0.0367	0.0226	0.0398	0.0799	0.014	0.0905	0.001
8	rs72661726	64207947	0.89	0.491600132839596	0.77	0.773176121721263	0.0402387671656897	0.473808921264791	0.0204	0.029	0.0155	0.0016	0.1582	0.0021	0.0025	0.0786	0.0012	0.0742	0.1453	0.0285	0.0023	0.1244	0.019	0.0023	0.0035	0.0021	0.0016	0.0367	0.0226	0.0398	0.0798	0.014	0.0905	9e-04
8	rs7465271	64210266	0.89	0.491600132839596	0.77	0.773176121721263	0.0407790927352043	0.487918931697441	0.0204	0.0289	0.0155	0.0015	0.1583	0.0021	0.0025	0.0786	0.0011	0.0742	0.145	0.0285	0.0023	0.1246	0.019	0.0023	0.0034	0.0021	0.0016	0.0368	0.0226	0.0399	0.0798	0.014	0.0905	9e-04
8	rs7459685	64210501	0.89	0.491600132839596	0.77	0.773176121721263	0.0420494552763174	0.479494305227694	0.0204	0.0289	0.0155	0.0015	0.1583	0.0021	0.0025	0.0786	0.0011	0.0742	0.145	0.0285	0.0023	0.1247	0.019	0.0023	0.0034	0.0021	0.0016	0.0368	0.0226	0.0399	0.0798	0.014	0.0905	9e-04
8	rs12678487	64210708	0.89	0.491600132839596	0.77	0.773176121721263	0.0414542561498557	0.486013293769899	0.0204	0.0289	0.0155	0.0015	0.1583	0.0021	0.0025	0.0786	0.0011	0.0742	0.1449	0.0285	0.0023	0.1247	0.019	0.0023	0.0035	0.0021	0.0016	0.0368	0.0227	0.0399	0.0798	0.014	0.0905	9e-04
8	rs80243606	64214198	0.89	0.491600132839596	0.77	0.773176121721263	0.0384138390520249	0.36721165093302	0.0214	0.025	0.0175	0.0014	0.1572	0.0022	0.0024	0.0778	9e-04	0.0752	0.1411	0.0279	0.0018	0.1286	0.0195	0.0025	0.0034	0.0024	0.0012	0.0357	0.0232	0.0405	0.0797	0.0135	0.0934	9e-04
8	rs12546187	64214905	0.88	0.538208189821859	0.77	0.773176121721263	0.0572840871539975	0.339518771510102	0.0219	0.0232	0.0185	0.0013	0.1565	0.0023	0.0023	0.077	8e-04	0.0756	0.1394	0.0277	0.0016	0.1314	0.0197	0.0026	0.0035	0.0024	0.0011	0.0352	0.0234	0.0407	0.0795	0.0133	0.0946	8e-04
8	rs7465087	64216591	0.88	0.538208189821859	0.77	0.773176121721263	0.0678250637958223	0.342482411609267	0.022	0.0225	0.0188	0.0013	0.1561	0.0024	0.0023	0.0771	7e-04	0.0758	0.1392	0.0275	0.0016	0.1322	0.0197	0.0026	0.0035	0.0024	0.001	0.0351	0.0235	0.0407	0.0796	0.0132	0.0949	9e-04
8	rs79465085	64220441	0.88	0.538208189821859	0.76	0.840461917458717	0.0664479326685505	0.339148841208011	0.022	0.0226	0.0189	0.0013	0.1559	0.0024	0.0023	0.077	7e-04	0.0758	0.139	0.0275	0.0016	0.1322	0.0197	0.0026	0.0035	0.0025	0.001	0.0352	0.0235	0.0407	0.0795	0.0132	0.0949	9e-04
8	rs117678255	64224030	0.88	0.538208189821859	0.76	0.840461917458717	0.0661510001407614	0.32590994164905	0.022	0.0226	0.019	0.0013	0.1559	0.0024	0.0023	0.077	7e-04	0.0758	0.1389	0.0275	0.0016	0.1322	0.0197	0.0027	0.0035	0.0025	0.001	0.0352	0.0235	0.0406	0.0795	0.0132	0.0949	9e-04
8	rs72661748	64234642	0.88	0.538208189821859	0.76	0.840461917458717	0.0637875273987699	0.30634543409516	0.022	0.0226	0.0192	0.0014	0.1557	0.0025	0.0024	0.077	7e-04	0.0758	0.1386	0.0275	0.0017	0.1321	0.0195	0.0027	0.0036	0.0026	9e-04	0.0353	0.0234	0.0406	0.0794	0.0133	0.095	9e-04
8	rs118000119	64242898	0.87	0.587631181685492	0.76	0.840461917458717	0.0582965471291594	0.272018297766819	0.022	0.0226	0.0195	0.0016	0.1554	0.0026	0.0025	0.077	7e-04	0.0757	0.1383	0.0275	0.0017	0.1323	0.0194	0.0028	0.0037	0.0026	9e-04	0.0353	0.0233	0.0406	0.0788	0.0134	0.0953	8e-04
8	rs62509195	64244639	0.87	0.587631181685492	0.76	0.840461917458717	0.0586975285122852	0.26535033540418	0.022	0.0226	0.0195	0.0016	0.1554	0.0026	0.0025	0.0769	7e-04	0.0757	0.1384	0.0275	0.0017	0.1323	0.0194	0.0028	0.0036	0.0026	9e-04	0.0353	0.0233	0.0406	0.0787	0.0134	0.0954	8e-04
8	rs7465412	64248521	0.87	0.587631181685492	0.76	0.840461917458717	0.0556991870706586	0.255898553140509	0.022	0.0226	0.0196	0.0016	0.1553	0.0028	0.0025	0.0769	7e-04	0.0757	0.1383	0.0275	0.0017	0.1322	0.0194	0.0029	0.0037	0.0026	9e-04	0.0353	0.0233	0.0405	0.0788	0.0134	0.0953	9e-04
8	rs146096574	64250430	0.87	0.587631181685492	0.76	0.840461917458717	0.0566037640859959	0.255445767887816	0.022	0.0227	0.0196	0.0016	0.1552	0.0028	0.0025	0.077	7e-04	0.0757	0.1382	0.0275	0.0017	0.1322	0.0194	0.0029	0.0037	0.0026	9e-04	0.0353	0.0232	0.0406	0.0787	0.0134	0.0953	9e-04
8	rs4737639	64263770	0.87	0.587631181685492	0.76	0.840461917458717	0.0555053544683663	0.261465553772957	0.022	0.0226	0.0198	0.0016	0.1551	0.0028	0.0025	0.0769	7e-04	0.0756	0.1381	0.0276	0.0017	0.1323	0.0195	0.0029	0.0037	0.0026	8e-04	0.0354	0.0232	0.0405	0.0786	0.0135	0.0953	9e-04
8	rs13270607	64267543	0.87	0.587631181685492	0.76	0.840461917458717	0.0551365614193525	0.258052722464064	0.0221	0.0226	0.0198	0.0016	0.1551	0.0028	0.0025	0.0769	7e-04	0.0756	0.138	0.0276	0.0017	0.1324	0.0195	0.0028	0.0037	0.0026	8e-04	0.0354	0.0232	0.0405	0.0786	0.0135	0.0953	9e-04
8	rs6472099	64290407	0.87	0.587631181685492	0.75	0.911329023803182	0.0549790093783734	0.247339093394564	0.0225	0.0223	0.0202	0.0017	0.1551	0.0029	0.0025	0.0768	7e-04	0.0761	0.1374	0.0275	0.0016	0.1326	0.0194	0.0029	0.0038	0.0026	7e-04	0.0354	0.0232	0.04	0.0784	0.0135	0.0959	9e-04
8	rs10957283	64307804	0.87	0.587631181685492	0.74	0.985826031678479	0.0587340718651307	0.228860641011915	0.0226	0.0223	0.0203	0.0017	0.1553	0.0029	0.0025	0.0766	6e-04	0.0759	0.1373	0.0274	0.0015	0.1329	0.0194	0.0029	0.0038	0.0026	7e-04	0.0354	0.0232	0.04	0.0784	0.0135	0.0959	9e-04
8	rs72663809	64333598	0.87	0.587631181685492	0.74	0.985826031678479	0.0523126655190847	0.177757419773831	0.0225	0.0223	0.02	0.0017	0.1554	0.0029	0.0025	0.0757	6e-04	0.0797	0.137	0.0256	0.0016	0.1346	0.0195	0.0029	0.0038	0.0026	6e-04	0.0352	0.0232	0.0392	0.0782	0.0124	0.0955	9e-04
8	rs116963505	64342455	0.87	0.587631181685492	0.74	0.985826031678479	0.053128893581564	0.16870356327406	0.0225	0.0223	0.02	0.0017	0.1554	0.0029	0.0025	0.0757	6e-04	0.0797	0.137	0.0256	0.0016	0.1346	0.0195	0.0029	0.0038	0.0026	6e-04	0.0352	0.0232	0.0392	0.0782	0.0124	0.0955	9e-04
8	rs7462242	64344303	0.87	0.587631181685492	0.73	1.06399829815523	0.0538673073253026	0.166834099254973	0.0225	0.0223	0.02	0.0017	0.1554	0.0029	0.0025	0.0758	6e-04	0.0797	0.1369	0.0257	0.0015	0.1346	0.0195	0.0029	0.0038	0.0026	6e-04	0.0352	0.0232	0.0392	0.0782	0.0124	0.0955	0.001
8	rs79047780	64349983	0.87	0.587631181685492	0.73	1.06399829815523	0.0554173977292585	0.155580873835835	0.0225	0.0223	0.0201	0.0017	0.1554	0.0029	0.0025	0.0758	6e-04	0.0797	0.1369	0.0257	0.0015	0.1346	0.0195	0.0029	0.0038	0.0026	6e-04	0.0351	0.0232	0.0392	0.0783	0.0124	0.0956	0.001
8	rs11997339	64355949	0.87	0.587631181685492	0.73	1.06399829815523	0.0556639112450785	0.154719472733472	0.0225	0.0223	0.0201	0.0017	0.1554	0.0029	0.0025	0.0758	6e-04	0.0797	0.1369	0.0257	0.0015	0.1346	0.0195	0.0029	0.0038	0.0026	6e-04	0.0351	0.0232	0.0392	0.0783	0.0124	0.0956	0.001
8	rs72663840	64369432	0.87	0.587631181685492	0.73	1.06399829815523	0.0515551347825931	0.160978777219812	0.0225	0.0223	0.0201	0.0017	0.1555	0.0029	0.0025	0.0758	6e-04	0.0797	0.1369	0.0257	0.0015	0.1346	0.0195	0.0029	0.0038	0.0026	6e-04	0.0351	0.0232	0.0392	0.0783	0.0124	0.0956	0.001
8	rs16930497	64379287	0.87	0.587631181685492	0.73	1.06399829815523	0.0360531194634899	0.157501188250261	0.0221	0.0222	0.0204	0.0018	0.1558	0.003	0.0023	0.0755	6e-04	0.0794	0.1364	0.0255	0.0015	0.1353	0.0195	0.003	0.0036	0.0026	6e-04	0.0347	0.0231	0.0387	0.0792	0.013	0.0956	0.001
8	rs78312027	64387219	0.87	0.587631181685492	0.73	1.06399829815523	0.0345152356926047	0.15663600949477	0.0221	0.0222	0.0204	0.0018	0.1558	0.003	0.0023	0.0754	6e-04	0.0794	0.1364	0.0255	0.0015	0.1353	0.0195	0.003	0.0036	0.0026	6e-04	0.0347	0.0231	0.0386	0.0793	0.0131	0.0956	0.001
8	rs1431585	64391912	0.87	0.587631181685492	0.73	1.06399829815523	0.035039834863048	0.153478242882587	0.022	0.0223	0.0204	0.0019	0.1559	0.003	0.0023	0.0754	6e-04	0.0794	0.1362	0.0255	0.0015	0.1354	0.0195	0.003	0.0036	0.0026	6e-04	0.0346	0.0231	0.0385	0.0794	0.0132	0.0956	0.001
8	rs117569266	64428348	0.87	0.587631181685492	0.73	1.06399829815523	0.0340591446474831	0.141542879010678	0.0219	0.0223	0.0205	0.0019	0.1556	0.0031	0.0023	0.0754	6e-04	0.0794	0.1358	0.0253	0.0014	0.1361	0.0194	0.0031	0.0037	0.0025	6e-04	0.0346	0.0231	0.0382	0.0796	0.0134	0.0957	0.001
8	rs1452489	64446416	0.87	0.587631181685492	0.73	1.06399829815523	0.0387576086174346	0.143027266924976	0.0218	0.0223	0.0205	0.002	0.1555	0.0031	0.0024	0.0759	6e-04	0.0786	0.1355	0.0251	0.0013	0.1368	0.0194	0.0031	0.0037	0.0025	6e-04	0.0346	0.0232	0.0378	0.0797	0.0137	0.096	0.001
8	rs6998998	64449881	0.87	0.587631181685492	0.73	1.06399829815523	0.0418019596153783	0.143957862252959	0.0218	0.0223	0.0206	0.0021	0.1555	0.0031	0.0024	0.076	6e-04	0.0783	0.1349	0.0253	0.0013	0.1368	0.0194	0.0032	0.0037	0.0025	6e-04	0.0346	0.0231	0.0378	0.0798	0.0137	0.0961	0.001
8	rs12550121	64452763	0.87	0.587631181685492	0.73	1.06399829815523	0.0359090032568336	0.130591867625126	0.0216	0.0224	0.0206	0.0021	0.1558	0.0032	0.0025	0.076	6e-04	0.0785	0.1345	0.0252	0.0012	0.1373	0.0194	0.0031	0.0038	0.0025	5e-04	0.0346	0.0228	0.0377	0.0793	0.0142	0.0963	9e-04
8	rs79273563	64458525	0.87	0.587631181685492	0.73	1.06399829815523	0.031362958328456	0.130052872449655	0.0216	0.0223	0.0206	0.0021	0.1558	0.0032	0.0025	0.076	6e-04	0.0784	0.1344	0.0252	0.0012	0.1373	0.0194	0.0031	0.0038	0.0025	5e-04	0.0345	0.0228	0.0376	0.0793	0.0143	0.0963	9e-04
8	rs117028785	64480010	0.87	0.587631181685492	0.73	1.06399829815523	0.0287978505896922	0.1279051719469	0.0217	0.0223	0.0207	0.0022	0.1561	0.0031	0.0025	0.076	6e-04	0.0783	0.1342	0.0253	0.0011	0.1374	0.0191	0.0031	0.0038	0.0023	5e-04	0.0345	0.0228	0.0374	0.0793	0.0148	0.0965	9e-04
8	rs80023232	64482360	0.87	0.587631181685492	0.73	1.06399829815523	0.0289775890114616	0.128440851823813	0.0217	0.0223	0.0208	0.0022	0.1561	0.0031	0.0025	0.076	6e-04	0.0783	0.1341	0.0253	0.0011	0.1373	0.0191	0.0031	0.0038	0.0023	5e-04	0.0345	0.0228	0.0374	0.0793	0.0149	0.0965	9e-04
8	rs993513	64482634	0.87	0.587631181685492	0.73	1.06399829815523	0.0291016179586612	0.128887886765328	0.0217	0.0223	0.0208	0.0022	0.1561	0.0031	0.0025	0.076	6e-04	0.0783	0.1341	0.0253	0.0011	0.1373	0.0191	0.0031	0.0038	0.0023	5e-04	0.0345	0.0228	0.0374	0.0793	0.0149	0.0965	9e-04
8	rs721627	64493827	0.86	0.639923359357885	0.73	1.06399829815523	0.0247271580774046	0.128887886765328	0.0217	0.0222	0.0208	0.0022	0.1568	0.0031	0.0025	0.0759	6e-04	0.0783	0.1343	0.0253	0.0011	0.1373	0.0189	0.0031	0.0038	0.0023	5e-04	0.0344	0.0228	0.0371	0.0794	0.0151	0.0962	9e-04
8	rs57947022	64496875	0.86	0.639923359357885	0.73	1.06399829815523	0.0163848507731748	0.0960662935999257	0.0217	0.0222	0.0209	0.0023	0.1586	0.003	0.0025	0.0749	6e-04	0.0784	0.1345	0.0251	0.001	0.1371	0.0181	0.0031	0.0038	0.0023	6e-04	0.0344	0.0225	0.0365	0.0789	0.0157	0.097	8e-04
8	rs34917120	64499310	0.86	0.639923359357885	0.72	1.14588815616863	0.0149766045817652	0.0866626688665699	0.0217	0.0222	0.0209	0.0024	0.1594	0.003	0.0025	0.0746	6e-04	0.0784	0.1345	0.0249	0.001	0.1369	0.0177	0.0031	0.0038	0.0023	6e-04	0.0344	0.0225	0.0363	0.0787	0.0159	0.0973	8e-04
8	rs13251693	64499712	0.86	0.639923359357885	0.72	1.14588815616863	0.0148096796957476	0.0863558830275961	0.0217	0.0222	0.0209	0.0024	0.1594	0.003	0.0025	0.0746	6e-04	0.0784	0.1346	0.0249	0.001	0.1369	0.0177	0.0031	0.0038	0.0023	6e-04	0.0344	0.0225	0.0363	0.0787	0.0159	0.0973	8e-04
8	rs80060451	64502416	0.86	0.639923359357885	0.72	1.14588815616863	0.0145892593295757	0.0856672111235445	0.0217	0.0222	0.021	0.0024	0.1594	0.003	0.0025	0.0745	6e-04	0.0784	0.1346	0.0249	9e-04	0.1368	0.0177	0.0031	0.0038	0.0023	6e-04	0.0344	0.0225	0.0362	0.0787	0.016	0.0974	8e-04
8	rs35104681	64511637	0.86	0.639923359357885	0.72	1.14588815616863	0.0153075225197463	0.0858200580892257	0.0216	0.0223	0.021	0.0024	0.1598	0.003	0.0025	0.0745	6e-04	0.0786	0.1347	0.0249	9e-04	0.1368	0.0175	0.0031	0.0038	0.0023	6e-04	0.0344	0.0225	0.0361	0.0788	0.0155	0.0974	8e-04
8	rs1901586	64517822	0.85	0.695135765909148	0.72	1.14588815616863	0.0159562161446095	0.086126079961349	0.0215	0.0223	0.021	0.0024	0.1601	0.003	0.0025	0.0744	6e-04	0.0788	0.1348	0.0249	9e-04	0.1368	0.0174	0.0031	0.0038	0.0023	7e-04	0.0344	0.0225	0.0361	0.0788	0.0152	0.0973	8e-04
8	rs11989556	64518613	0.85	0.695135765909148	0.72	1.14588815616863	0.0165346002637235	0.0866626688665699	0.0215	0.0223	0.021	0.0024	0.1601	0.003	0.0025	0.0744	6e-04	0.0788	0.1349	0.0249	9e-04	0.1368	0.0174	0.0031	0.0038	0.0023	7e-04	0.0344	0.0225	0.0361	0.0788	0.0151	0.0973	8e-04
8	rs79368401	64519645	0.85	0.695135765909148	0.72	1.14588815616863	0.0171745463176155	0.0862792547225027	0.0215	0.0223	0.021	0.0024	0.1602	0.003	0.0026	0.0744	6e-04	0.0788	0.1349	0.0249	9e-04	0.1368	0.0174	0.0031	0.0038	0.0023	7e-04	0.0344	0.0225	0.0361	0.0788	0.0151	0.0973	8e-04
8	rs11781864	64522399	0.85	0.695135765909148	0.72	1.14588815616863	0.018281191682092	0.0901438999532543	0.0215	0.0223	0.021	0.0024	0.1602	0.003	0.0025	0.0744	6e-04	0.0788	0.1349	0.0249	9e-04	0.1367	0.0174	0.0031	0.0038	0.0023	7e-04	0.0344	0.0225	0.0361	0.0788	0.0152	0.0973	9e-04
8	rs7817235	64524456	0.85	0.695135765909148	0.72	1.14588815616863	0.0179199634977115	0.0875085750450613	0.0215	0.0223	0.021	0.0024	0.1602	0.003	0.0026	0.0744	7e-04	0.0787	0.1348	0.0249	9e-04	0.1368	0.0174	0.0031	0.0038	0.0023	7e-04	0.0344	0.0225	0.0361	0.0788	0.0152	0.0973	9e-04
8	rs11777872	64525347	0.85	0.695135765909148	0.72	1.14588815616863	0.0174777561136937	0.0832365891098821	0.0216	0.0223	0.0211	0.0024	0.1602	0.003	0.0025	0.0744	7e-04	0.0788	0.1348	0.0249	9e-04	0.1368	0.0174	0.0031	0.0038	0.0023	7e-04	0.0344	0.0225	0.036	0.0788	0.0152	0.0972	9e-04
8	rs72649217	64526129	0.85	0.695135765909148	0.71	1.23153511570326	0.0164820740162971	0.0790513012236814	0.0216	0.0223	0.021	0.0024	0.1602	0.003	0.0025	0.0744	7e-04	0.0788	0.1348	0.0249	9e-04	0.1368	0.0174	0.0031	0.0038	0.0023	7e-04	0.0344	0.0225	0.036	0.0788	0.0152	0.0973	9e-04
8	rs117526506	64532635	0.85	0.695135765909148	0.71	1.23153511570326	0.0143712775826721	0.086585931532156	0.0216	0.0223	0.021	0.0024	0.1603	0.003	0.0025	0.0744	6e-04	0.0787	0.1348	0.0249	9e-04	0.1369	0.0174	0.0031	0.0038	0.0023	7e-04	0.0344	0.0225	0.036	0.0787	0.0152	0.0973	9e-04
8	rs72649226	64550665	0.85	0.695135765909148	0.71	1.23153511570326	0.0228684389947096	0.0979927276923974	0.0217	0.0221	0.021	0.0024	0.1604	0.0029	0.0024	0.0745	6e-04	0.0788	0.1343	0.0249	9e-04	0.1383	0.0172	0.003	0.0038	0.0022	6e-04	0.0345	0.0224	0.0354	0.0782	0.0152	0.0982	8e-04
8	rs76016943	64593376	0.85	0.695135765909148	0.71	1.23153511570326	0.0240992884374214	0.10131825227347	0.0218	0.022	0.021	0.0024	0.1605	0.0028	0.0024	0.0746	6e-04	0.0789	0.1344	0.0248	8e-04	0.1385	0.0171	0.0029	0.0039	0.0022	6e-04	0.0346	0.0223	0.0352	0.078	0.0152	0.0986	7e-04
8	rs78099754	64619605	0.85	0.695135765909148	0.71	1.23153511570326	0.0246668624603688	0.0991233950663608	0.0219	0.0219	0.021	0.0024	0.1605	0.0028	0.0023	0.0748	6e-04	0.079	0.1344	0.0248	8e-04	0.1388	0.0171	0.0028	0.0039	0.0022	6e-04	0.0346	0.0221	0.0349	0.0777	0.0152	0.0991	7e-04
8	rs1217103	64625292	0.85	0.695135765909148	0.71	1.23153511570326	0.026979339752299	0.0979927276923974	0.022	0.0219	0.021	0.0024	0.1605	0.0028	0.0023	0.0748	5e-04	0.0791	0.1344	0.0247	8e-04	0.1389	0.0171	0.0028	0.0039	0.0021	5e-04	0.0346	0.022	0.0348	0.0775	0.0153	0.0993	6e-04
8	rs142118692	64640483	0.85	0.695135765909148	0.71	1.23153511570326	0.027583430780478	0.0959064362335864	0.022	0.0219	0.021	0.0024	0.1606	0.0028	0.0023	0.0748	5e-04	0.0791	0.1344	0.0247	8e-04	0.139	0.0171	0.0027	0.0039	0.0021	5e-04	0.0346	0.022	0.0348	0.0775	0.0153	0.0994	6e-04
8	rs16930623	64640696	0.85	0.695135765909148	0.71	1.23153511570326	0.027605181289711	0.0959863518267054	0.022	0.0219	0.021	0.0024	0.1606	0.0028	0.0023	0.0748	5e-04	0.0791	0.1344	0.0247	8e-04	0.139	0.0171	0.0027	0.0039	0.0021	5e-04	0.0346	0.022	0.0348	0.0775	0.0153	0.0994	6e-04
8	rs140566888	64647224	0.85	0.695135765909148	0.71	1.23153511570326	0.028009762337581	0.0913948065546987	0.022	0.0219	0.021	0.0024	0.1606	0.0028	0.0023	0.0748	5e-04	0.079	0.1344	0.0247	7e-04	0.139	0.0171	0.0027	0.0039	0.0021	5e-04	0.0346	0.022	0.0348	0.0775	0.0153	0.0994	6e-04
8	rs62509479	64656906	0.84	0.753316385445839	0.71	1.23153511570326	0.0323011008984632	0.0879713630836043	0.0221	0.0218	0.021	0.0024	0.1607	0.0028	0.0022	0.0746	5e-04	0.079	0.1345	0.0247	7e-04	0.1395	0.0172	0.0027	0.0041	0.002	5e-04	0.0344	0.0219	0.0347	0.0774	0.0152	0.0995	6e-04
8	rs13263993	64663281	0.84	0.753316385445839	0.71	1.23153511570326	0.0360137752989958	0.0909249139739374	0.0221	0.0218	0.021	0.0024	0.1608	0.0028	0.0022	0.0746	5e-04	0.079	0.1345	0.0247	7e-04	0.1395	0.0173	0.0027	0.0041	0.002	5e-04	0.0344	0.0219	0.0347	0.0774	0.0152	0.0995	6e-04
8	rs10957293	64665734	0.84	0.753316385445839	0.71	1.23153511570326	0.0356610182532055	0.0912380688461112	0.0221	0.0218	0.021	0.0024	0.1607	0.0028	0.0022	0.0746	5e-04	0.079	0.1345	0.0247	7e-04	0.1395	0.0172	0.0027	0.0041	0.002	5e-04	0.0344	0.0219	0.0347	0.0774	0.0152	0.0995	6e-04
8	rs117858192	64683127	0.84	0.753316385445839	0.71	1.23153511570326	0.0338452362905799	0.0899880188312368	0.0221	0.0218	0.021	0.0024	0.1606	0.0028	0.0022	0.0745	5e-04	0.079	0.1345	0.0251	7e-04	0.1395	0.0172	0.0027	0.0041	0.002	5e-04	0.0344	0.0219	0.0347	0.0774	0.0152	0.0994	6e-04
8	rs7001081	64685833	0.84	0.753316385445839	0.71	1.23153511570326	0.0305959214782614	0.0944724422579487	0.0221	0.0217	0.021	0.0024	0.1601	0.0028	0.0022	0.0745	5e-04	0.079	0.1345	0.0258	7e-04	0.1395	0.0172	0.0027	0.0041	0.002	5e-04	0.0343	0.0219	0.0346	0.0773	0.0152	0.0992	6e-04
8	rs17288962	64708707	0.84	0.753316385445839	0.71	1.23153511570326	0.0238337289736885	0.067655068710703	0.022	0.0218	0.0213	0.0028	0.1604	0.0028	0.0024	0.0749	4e-04	0.0797	0.1348	0.026	7e-04	0.1386	0.0173	0.0028	0.0042	0.0019	6e-04	0.0336	0.0218	0.0342	0.0763	0.0152	0.0998	6e-04
8	rs35972236	64759682	0.84	0.753316385445839	0.71	1.23153511570326	0.0223403245999899	0.0614679728446678	0.0219	0.0218	0.0214	0.0028	0.1604	0.0028	0.0024	0.0747	4e-04	0.08	0.1352	0.026	6e-04	0.1385	0.0173	0.0029	0.0042	0.0018	5e-04	0.0332	0.0217	0.0342	0.0762	0.0151	0.0999	5e-04
8	rs76902747	64767707	0.84	0.753316385445839	0.71	1.23153511570326	0.0238239339028023	0.0667559690699651	0.0219	0.0219	0.0215	0.0028	0.1604	0.0028	0.0024	0.0748	4e-04	0.0801	0.1352	0.026	6e-04	0.1385	0.0173	0.0029	0.0042	0.0018	5e-04	0.0332	0.0217	0.0342	0.0762	0.015	0.0999	5e-04
8	rs7837174	64768274	0.84	0.753316385445839	0.71	1.23153511570326	0.0238827476361232	0.0664803359567681	0.0219	0.0219	0.0215	0.0028	0.1604	0.0028	0.0024	0.0747	4e-04	0.0801	0.1352	0.026	6e-04	0.1385	0.0173	0.0029	0.0042	0.0018	5e-04	0.0332	0.0217	0.0342	0.0762	0.015	0.0999	5e-04
8	rs34381473	64771099	0.84	0.753316385445839	0.71	1.23153511570326	0.0248077160512691	0.0704529105358112	0.0219	0.0219	0.0215	0.0029	0.1604	0.0028	0.0025	0.0747	4e-04	0.0801	0.1352	0.026	6e-04	0.1385	0.0173	0.0029	0.0042	0.0018	5e-04	0.0332	0.0217	0.0342	0.0762	0.015	0.0999	5e-04
8	rs7013560	64784507	0.84	0.753316385445839	0.71	1.23153511570326	0.0237945660056217	0.0695384392031729	0.0219	0.0219	0.0215	0.0029	0.1605	0.0028	0.0025	0.0747	4e-04	0.0802	0.1352	0.0259	6e-04	0.1385	0.0173	0.0029	0.0042	0.0018	5e-04	0.0331	0.0216	0.0342	0.0762	0.015	0.0999	5e-04
8	rs190582523	64790427	0.84	0.753316385445839	0.71	1.23153511570326	0.0215373692409465	0.0726535170803705	0.0218	0.0219	0.0214	0.0029	0.1605	0.0028	0.0025	0.0747	4e-04	0.0802	0.1354	0.0259	6e-04	0.1386	0.0173	0.0029	0.0042	0.0018	5e-04	0.0331	0.0216	0.0342	0.0761	0.015	0.0999	5e-04
8	rs72649282	64794005	0.84	0.753316385445839	0.71	1.23153511570326	0.0210675107788698	0.0752440170072701	0.0218	0.0219	0.0214	0.0029	0.1605	0.0028	0.0025	0.0747	4e-04	0.0803	0.1355	0.0259	6e-04	0.1386	0.0173	0.0029	0.0042	0.0018	5e-04	0.0331	0.0216	0.0341	0.0761	0.015	0.0998	5e-04
8	rs62509541	64794267	0.84	0.753316385445839	0.71	1.23153511570326	0.0209958883364205	0.0758974623512291	0.0218	0.0219	0.0214	0.0029	0.1605	0.0028	0.0025	0.0747	4e-04	0.0803	0.1355	0.0259	6e-04	0.1386	0.0172	0.0029	0.0042	0.0018	5e-04	0.0331	0.0216	0.0341	0.0761	0.015	0.0998	5e-04
8	rs76028999	64798445	0.84	0.753316385445839	0.71	1.23153511570326	0.0201761546091116	0.0730826690391564	0.0218	0.0219	0.0214	0.0029	0.1605	0.0028	0.0025	0.0747	4e-04	0.0803	0.1356	0.0259	6e-04	0.1386	0.0172	0.0029	0.0041	0.0018	5e-04	0.0331	0.0216	0.0341	0.0761	0.015	0.0998	5e-04
8	rs28436673	64819678	0.84	0.753316385445839	0.71	1.23153511570326	0.0193040594404775	0.0783131756730499	0.0217	0.0219	0.0214	0.0029	0.1605	0.0028	0.0025	0.0747	4e-04	0.0804	0.1358	0.0259	6e-04	0.1386	0.0172	0.0029	0.0041	0.0018	5e-04	0.0331	0.0216	0.034	0.076	0.0149	0.0998	5e-04
8	rs116754778	64842812	0.84	0.753316385445839	0.71	1.23153511570326	0.0180157763854573	0.0709473706679503	0.0216	0.0219	0.0211	0.0029	0.1606	0.0029	0.0025	0.0748	4e-04	0.0805	0.1362	0.0259	6e-04	0.1388	0.0172	0.0029	0.0041	0.0018	5e-04	0.033	0.0216	0.0339	0.0759	0.0149	0.0999	5e-04
8	rs72651221	64860766	0.84	0.753316385445839	0.71	1.23153511570326	0.0156149776729995	0.0767723215417254	0.0213	0.0219	0.0199	0.0029	0.1607	0.0029	0.0024	0.0749	3e-04	0.0808	0.1374	0.0258	6e-04	0.1395	0.0172	0.0029	0.004	0.0018	4e-04	0.0328	0.0216	0.0337	0.0757	0.0147	0.1	5e-04
8	rs4737664	64878526	0.83	0.81451029553121	0.71	1.23153511570326	0.0155072132936231	0.0717983474156534	0.0212	0.0218	0.0195	0.0029	0.161	0.0029	0.0025	0.0749	3e-04	0.0809	0.1376	0.0258	6e-04	0.1398	0.0171	0.0029	0.004	0.0018	4e-04	0.0327	0.0216	0.0336	0.0755	0.0146	0.1001	5e-04
8	rs55842181	64879520	0.83	0.81451029553121	0.72	1.14588815616863	0.0154571114484625	0.068838382882819	0.0212	0.0218	0.0194	0.0029	0.1611	0.0029	0.0025	0.0749	3e-04	0.081	0.1376	0.0258	6e-04	0.1399	0.0171	0.0029	0.004	0.0018	4e-04	0.0327	0.0216	0.0336	0.0755	0.0146	0.1002	5e-04
8	rs2068480	64891089	0.83	0.81451029553121	0.71	1.23153511570326	0.0179119959392136	0.0459154073011903	0.0207	0.0217	0.0177	0.003	0.1623	0.0029	0.0025	0.0749	3e-04	0.0813	0.1378	0.0258	7e-04	0.1406	0.0175	0.0029	0.0039	0.0018	4e-04	0.0323	0.0217	0.0332	0.0751	0.0144	0.1008	6e-04
8	rs28452798	64900593	0.83	0.81451029553121	0.71	1.23153511570326	0.0189115798708445	0.0526960692044139	0.0206	0.0214	0.0177	0.003	0.1622	0.0029	0.0025	0.0751	3e-04	0.0814	0.1381	0.0258	7e-04	0.1405	0.0174	0.0029	0.0039	0.0018	4e-04	0.0323	0.0217	0.0331	0.0751	0.0143	0.101	6e-04
8	rs76728353	64901020	0.83	0.81451029553121	0.71	1.23153511570326	0.018919869475714	0.0526337298362892	0.0206	0.0214	0.0177	0.003	0.1622	0.0029	0.0025	0.0752	3e-04	0.0814	0.1381	0.0258	7e-04	0.1405	0.0174	0.0029	0.0039	0.0018	4e-04	0.0323	0.0217	0.0331	0.0751	0.0143	0.101	6e-04
8	rs117011166	64908089	0.82	0.87875982057053	0.71	1.23153511570326	0.0179678232641227	0.0547077667831188	0.0205	0.0213	0.0178	0.003	0.162	0.0029	0.0025	0.0753	3e-04	0.0814	0.1382	0.0258	7e-04	0.1404	0.0174	0.0029	0.0039	0.0018	4e-04	0.0323	0.0217	0.0331	0.0752	0.0143	0.101	6e-04
8	rs73260701	64928240	0.82	0.87875982057053	0.71	1.23153511570326	0.0175090746640272	0.054201789283204	0.0204	0.0213	0.0178	0.003	0.1621	0.003	0.0024	0.0756	3e-04	0.0815	0.1381	0.0259	7e-04	0.1402	0.0174	0.0029	0.0039	0.0018	4e-04	0.0323	0.0217	0.0332	0.0751	0.0142	0.101	6e-04
8	rs10107015	64929220	0.82	0.87875982057053	0.71	1.23153511570326	0.0175012411776689	0.0542649254622272	0.0204	0.0213	0.0178	0.003	0.1621	0.003	0.0024	0.0756	3e-04	0.0815	0.1381	0.0259	7e-04	0.1402	0.0174	0.0029	0.0039	0.0018	4e-04	0.0323	0.0217	0.0332	0.0751	0.0142	0.101	6e-04
8	rs76672793	64938168	0.82	0.87875982057053	0.71	1.23153511570326	0.0173918416060261	0.052446903819743	0.0204	0.0213	0.0178	0.003	0.162	0.003	0.0024	0.0758	3e-04	0.0815	0.1384	0.0258	8e-04	0.14	0.0172	0.0029	0.0038	0.0018	4e-04	0.0322	0.0217	0.0331	0.075	0.0142	0.1012	6e-04
8	rs62519697	64950878	0.82	0.87875982057053	0.71	1.23153511570326	0.0175169107170004	0.0547077667831188	0.0204	0.0213	0.0178	0.003	0.162	0.003	0.0024	0.0758	3e-04	0.0815	0.1384	0.0258	8e-04	0.14	0.0172	0.0029	0.0038	0.0018	4e-04	0.0322	0.0217	0.0331	0.075	0.0141	0.1012	6e-04
8	rs7831483	64952197	0.82	0.87875982057053	0.71	1.23153511570326	0.018103933232364	0.0552157708384631	0.0204	0.0213	0.0178	0.003	0.162	0.003	0.0024	0.0758	3e-04	0.0815	0.1384	0.0258	8e-04	0.14	0.0172	0.0029	0.0038	0.0018	4e-04	0.0322	0.0217	0.0331	0.075	0.0141	0.1012	6e-04
8	rs13278321	64962060	0.82	0.87875982057053	0.71	1.23153511570326	0.0175639809594735	0.0622695120060859	0.0204	0.0213	0.0178	0.003	0.1619	0.003	0.0024	0.0759	3e-04	0.0816	0.1385	0.026	8e-04	0.1398	0.0172	0.0029	0.0038	0.0018	4e-04	0.0322	0.0218	0.0331	0.075	0.0141	0.1012	6e-04
8	rs17291771	64962807	0.82	0.87875982057053	0.71	1.23153511570326	0.0174777561136937	0.0608697093311226	0.0203	0.0213	0.0178	0.003	0.1619	0.0029	0.0024	0.0759	3e-04	0.0816	0.1386	0.026	8e-04	0.1398	0.0172	0.0029	0.0038	0.0018	4e-04	0.0322	0.0218	0.0331	0.075	0.0141	0.1012	6e-04
8	rs13257326	64980570	0.82	0.87875982057053	0.71	1.23153511570326	0.0158321616867906	0.0535721753336495	0.0204	0.0214	0.0177	0.003	0.1616	0.003	0.0025	0.076	4e-04	0.0816	0.1384	0.0261	8e-04	0.1397	0.0172	0.003	0.0039	0.0018	4e-04	0.0321	0.0219	0.033	0.0749	0.0141	0.1012	7e-04
8	rs17291959	64987206	0.82	0.87875982057053	0.71	1.23153511570326	0.0149208091758205	0.0548980311015246	0.0204	0.0214	0.0177	0.003	0.1615	0.003	0.0025	0.076	4e-04	0.0816	0.1385	0.0261	8e-04	0.1397	0.0172	0.003	0.0039	0.0019	4e-04	0.032	0.022	0.033	0.0748	0.0141	0.1013	7e-04
8	rs72651276	64992387	0.82	0.87875982057053	0.71	1.23153511570326	0.0147198388236502	0.05739727393325	0.0203	0.0214	0.0177	0.003	0.1615	0.003	0.0025	0.0761	4e-04	0.0816	0.1386	0.0261	8e-04	0.1396	0.0172	0.003	0.0039	0.0019	4e-04	0.032	0.022	0.033	0.0748	0.0141	0.1012	7e-04
8	rs2622087	65023339	0.82	0.87875982057053	0.71	1.23153511570326	0.0151660531542643	0.0682804632597533	0.0201	0.0213	0.0178	0.003	0.1613	0.003	0.0025	0.0768	4e-04	0.0818	0.1392	0.0261	8e-04	0.1394	0.0172	0.0031	0.0038	0.0018	4e-04	0.0317	0.022	0.0328	0.0746	0.0141	0.1009	7e-04
8	rs13270019	65045688	0.82	0.87875982057053	0.71	1.23153511570326	0.0155502529990191	0.0692580629845816	0.0201	0.0212	0.0178	0.003	0.1613	0.003	0.0025	0.077	4e-04	0.0817	0.1394	0.026	8e-04	0.1394	0.0172	0.0032	0.0038	0.0018	4e-04	0.0316	0.0221	0.0328	0.0745	0.0141	0.1007	7e-04
8	rs79789061	65045747	0.82	0.87875982057053	0.71	1.23153511570326	0.0155502529990191	0.0690480901970368	0.0201	0.0212	0.0178	0.003	0.1613	0.003	0.0025	0.077	4e-04	0.0817	0.1394	0.026	8e-04	0.1394	0.0172	0.0032	0.0038	0.0018	4e-04	0.0316	0.0221	0.0328	0.0745	0.0141	0.1007	7e-04
8	rs1485510	65059823	0.82	0.87875982057053	0.71	1.23153511570326	0.0150395586202535	0.0628735477065409	0.02	0.0212	0.0178	0.003	0.1614	0.003	0.0025	0.0772	4e-04	0.0818	0.1395	0.026	8e-04	0.1393	0.0172	0.0032	0.0038	0.0018	4e-04	0.0316	0.0221	0.0328	0.0745	0.0141	0.1006	7e-04
8	rs79725523	65084137	0.82	0.87875982057053	0.71	1.23153511570326	0.00927738246106916	0.0597464449684687	0.0184	0.0207	0.0174	0.0031	0.1608	0.0034	0.0026	0.0768	5e-04	0.0834	0.1397	0.0263	8e-04	0.139	0.0174	0.0036	0.0039	0.0017	4e-04	0.0317	0.0226	0.0328	0.0742	0.0142	0.1006	8e-04
8	rs4517161	65087982	0.82	0.87875982057053	0.71	1.23153511570326	0.0104891421560375	0.0744485145023362	0.0184	0.0207	0.0174	0.0031	0.1607	0.0035	0.0026	0.0768	5e-04	0.0834	0.1397	0.0263	8e-04	0.139	0.0174	0.0037	0.0039	0.0017	4e-04	0.0317	0.0226	0.0328	0.0743	0.0142	0.1004	8e-04
8	rs13271334	65088190	0.82	0.87875982057053	0.71	1.23153511570326	0.0104144072384301	0.074160103040642	0.0184	0.0207	0.0174	0.0031	0.1607	0.0035	0.0026	0.0768	5e-04	0.0834	0.1398	0.0263	8e-04	0.139	0.0174	0.0037	0.0039	0.0017	4e-04	0.0317	0.0226	0.0328	0.0743	0.0142	0.1004	8e-04
8	rs16930931	65106360	0.82	0.87875982057053	0.71	1.23153511570326	0.0102977795277731	0.0749543415105019	0.0184	0.0207	0.0174	0.0031	0.1607	0.0035	0.0026	0.0768	5e-04	0.0834	0.1398	0.0263	8e-04	0.139	0.0174	0.0036	0.0039	0.0017	4e-04	0.0317	0.0226	0.0328	0.0743	0.0142	0.1004	8e-04
8	rs113303795	65117596	0.82	0.87875982057053	0.71	1.23153511570326	0.00948892951297594	0.0670320793301974	0.0183	0.0207	0.0174	0.0031	0.1607	0.0035	0.0026	0.0767	5e-04	0.0834	0.1398	0.0263	8e-04	0.1389	0.0174	0.0037	0.0039	0.0017	4e-04	0.0317	0.0226	0.0328	0.0742	0.0142	0.1004	8e-04
8	rs4146360	65129459	0.82	0.87875982057053	0.71	1.23153511570326	0.00984620974025603	0.0744485145023362	0.0182	0.0207	0.0174	0.0032	0.1607	0.0036	0.0027	0.0765	5e-04	0.0834	0.14	0.0263	8e-04	0.1388	0.0174	0.0038	0.0039	0.0016	4e-04	0.0316	0.0227	0.0327	0.0742	0.0142	0.1006	8e-04
8	rs118157721	65130362	0.82	0.87875982057053	0.71	1.23153511570326	0.0094394092400209	0.0684197657324233	0.0182	0.0207	0.0173	0.0032	0.1607	0.0036	0.0027	0.0765	5e-04	0.0834	0.14	0.0263	8e-04	0.1388	0.0174	0.0038	0.0039	0.0016	4e-04	0.0316	0.0227	0.0327	0.0742	0.0142	0.1005	8e-04
8	rs117860620	65135094	0.82	0.87875982057053	0.71	1.23153511570326	0.00936058490157882	0.0686289413063837	0.0182	0.0207	0.0173	0.0032	0.1608	0.0036	0.0027	0.0765	5e-04	0.0834	0.1401	0.0264	8e-04	0.1387	0.0173	0.0038	0.0039	0.0016	4e-04	0.0316	0.0227	0.0327	0.0743	0.0142	0.1005	8e-04
8	rs72652648	65141697	0.82	0.87875982057053	0.71	1.23153511570326	0.00916570971096591	0.0697490304013639	0.0182	0.0207	0.0172	0.0032	0.1608	0.0036	0.0027	0.0765	5e-04	0.0834	0.1401	0.0264	8e-04	0.1386	0.0174	0.0038	0.0039	0.0016	4e-04	0.0316	0.0227	0.0327	0.0743	0.0142	0.1005	8e-04
8	rs9886424	65161216	0.82	0.87875982057053	0.71	1.23153511570326	0.00911747615016957	0.0718694516388229	0.0182	0.0207	0.0172	0.0032	0.1608	0.0036	0.0027	0.0766	5e-04	0.0834	0.1401	0.0263	8e-04	0.1384	0.0174	0.0038	0.0039	0.0016	4e-04	0.0316	0.0228	0.0326	0.0745	0.0142	0.1005	8e-04
8	rs17222094	65166526	0.82	0.87875982057053	0.71	1.23153511570326	0.00848503139724569	0.0708059500299208	0.0182	0.0207	0.0172	0.0032	0.1608	0.0036	0.0027	0.0765	5e-04	0.0834	0.1401	0.0263	8e-04	0.1384	0.0174	0.0038	0.0039	0.0016	4e-04	0.0316	0.0228	0.0326	0.0745	0.0142	0.1005	8e-04
8	rs117883776	65172987	0.82	0.87875982057053	0.71	1.23153511570326	0.007171614224818	0.0701710063148475	0.0182	0.0207	0.0172	0.0032	0.1609	0.0037	0.0028	0.0764	5e-04	0.0834	0.1401	0.0264	8e-04	0.1382	0.0174	0.0039	0.0039	0.0016	4e-04	0.0315	0.0228	0.0326	0.0745	0.0143	0.1005	8e-04
8	rs72652668	65176389	0.82	0.87875982057053	0.71	1.23153511570326	0.00529083845924819	0.0603400063791528	0.0181	0.0207	0.0173	0.0033	0.161	0.0038	0.0029	0.076	5e-04	0.0835	0.1399	0.0265	8e-04	0.1376	0.0176	0.004	0.004	0.0016	4e-04	0.0313	0.0229	0.0326	0.0745	0.0144	0.1005	9e-04
8	rs79415555	65185538	0.81	0.946104684087093	0.71	1.23153511570326	0.0035797471384731	0.0526337298362892	0.0179	0.0206	0.0174	0.0034	0.1612	0.004	0.0031	0.0755	6e-04	0.0834	0.1397	0.0267	9e-04	0.1371	0.0177	0.0041	0.004	0.0016	5e-04	0.031	0.0229	0.0328	0.0745	0.0145	0.1005	9e-04
8	rs7822543	65186350	0.81	0.946104684087093	0.7	1.32097605551375	0.00370012430171262	0.0550885801248002	0.0179	0.0206	0.0174	0.0034	0.1612	0.004	0.0031	0.0755	6e-04	0.0834	0.1397	0.0267	9e-04	0.137	0.0177	0.0042	0.0041	0.0016	5e-04	0.031	0.0229	0.0328	0.0745	0.0145	0.1005	9e-04
8	rs4515592	65187013	0.81	0.946104684087093	0.7	1.32097605551375	0.0037120960374074	0.0539495621488065	0.0179	0.0206	0.0174	0.0034	0.1612	0.004	0.0031	0.0755	6e-04	0.0834	0.1397	0.0267	9e-04	0.137	0.0178	0.0042	0.0041	0.0016	5e-04	0.0309	0.0229	0.0328	0.0745	0.0145	0.1004	9e-04
8	rs17222633	65191686	0.81	0.946104684087093	0.7	1.32097605551375	0.00329778374716113	0.0437660884036271	0.0179	0.0206	0.0174	0.0034	0.1612	0.004	0.0031	0.0755	6e-04	0.0834	0.1397	0.0267	9e-04	0.137	0.0178	0.0042	0.0041	0.0016	5e-04	0.0309	0.0229	0.0328	0.0745	0.0145	0.1004	9e-04
8	rs77907407	65193106	0.81	0.946104684087093	0.7	1.32097605551375	0.00320497148122742	0.043078855317421	0.0179	0.0206	0.0174	0.0034	0.1612	0.004	0.0031	0.0755	6e-04	0.0834	0.1397	0.0267	9e-04	0.137	0.0178	0.0042	0.0041	0.0016	5e-04	0.0309	0.023	0.0328	0.0745	0.0145	0.1004	9e-04
8	rs78744842	65201414	0.81	0.946104684087093	0.7	1.32097605551375	0.00181777606236498	0.0417189648434239	0.0177	0.0204	0.0178	0.0034	0.1622	0.0042	0.0032	0.0744	6e-04	0.083	0.1395	0.027	0.001	0.1363	0.0179	0.0042	0.004	0.0015	5e-04	0.0301	0.0242	0.0325	0.0749	0.0149	0.1001	9e-04
8	rs185213202	65212000	0.81	0.946104684087093	0.7	1.32097605551375	0.00180427310343755	0.0416627261370091	0.0177	0.0204	0.0178	0.0034	0.1622	0.0042	0.0032	0.0744	6e-04	0.083	0.1395	0.027	0.001	0.1363	0.0179	0.0042	0.004	0.0015	5e-04	0.0301	0.0243	0.0325	0.0749	0.0149	0.1	9e-04
8	rs117576534	65216892	0.8	1.01658215824445	0.7	1.32097605551375	0.00128974423197484	0.0289339893107652	0.0177	0.0203	0.018	0.0034	0.1625	0.0043	0.0033	0.0739	6e-04	0.0828	0.1395	0.027	0.001	0.136	0.0179	0.0042	0.004	0.0014	5e-04	0.0299	0.0247	0.0324	0.0751	0.015	0.0999	9e-04
8	rs1866277	65228337	0.8	1.01658215824445	0.7	1.32097605551375	0.00137603759683265	0.0283656717039014	0.0177	0.0203	0.018	0.0034	0.1626	0.0043	0.0033	0.0739	6e-04	0.0828	0.1395	0.027	0.001	0.136	0.0179	0.0042	0.004	0.0014	6e-04	0.0299	0.0247	0.0324	0.0751	0.015	0.0999	9e-04
8	rs12708021	65238605	0.8	1.01658215824445	0.7	1.32097605551375	0.00139778305766554	0.0297963357880914	0.0177	0.0203	0.018	0.0035	0.162	0.0043	0.0033	0.0739	7e-04	0.0828	0.1395	0.0271	0.001	0.1361	0.0179	0.0042	0.004	0.0014	6e-04	0.0299	0.0248	0.0324	0.0752	0.0151	0.0999	9e-04
8	rs1837193	65245116	0.8	1.01658215824445	0.7	1.32097605551375	0.00136419563459131	0.0338218990839475	0.0178	0.0203	0.0181	0.0034	0.1623	0.0043	0.0033	0.074	6e-04	0.0828	0.1398	0.027	9e-04	0.1362	0.0179	0.0042	0.004	0.0014	5e-04	0.0299	0.0248	0.0323	0.0752	0.015	0.0998	9e-04
8	rs60953601	65252983	0.8	1.01658215824445	0.7	1.32097605551375	0.00131453022293698	0.0340780870354446	0.0178	0.0203	0.0181	0.0034	0.1623	0.0042	0.0033	0.074	6e-04	0.0828	0.1398	0.027	0.001	0.1362	0.0178	0.0041	0.004	0.0014	5e-04	0.0299	0.0249	0.0324	0.0752	0.015	0.0997	9e-04
8	rs1899048	65258742	0.8	1.01658215824445	0.7	1.32097605551375	0.00144773506627667	0.0418878846418231	0.0178	0.0202	0.0181	0.0034	0.1625	0.0043	0.0032	0.0735	7e-04	0.0825	0.1392	0.027	0.001	0.136	0.0181	0.0042	0.0041	0.0015	6e-04	0.0298	0.0264	0.0326	0.075	0.0151	0.0987	9e-04
8	rs56234908	65259194	0.8	1.01658215824445	0.7	1.32097605551375	0.00135884046023545	0.0477511778391918	0.0178	0.0202	0.018	0.0034	0.1625	0.0042	0.0032	0.0735	7e-04	0.0828	0.1394	0.027	0.001	0.1359	0.018	0.0042	0.004	0.0015	6e-04	0.0298	0.0264	0.0326	0.0748	0.0152	0.0988	9e-04
8	rs10099728	65260306	0.8	1.01658215824445	0.71	1.23153511570326	0.000807604350562926	0.0306704717898915	0.0178	0.0201	0.0179	0.0034	0.163	0.0042	0.0032	0.0733	7e-04	0.0833	0.1395	0.027	0.001	0.1352	0.0181	0.0042	0.004	0.0015	6e-04	0.0296	0.0264	0.0326	0.0748	0.0152	0.0988	9e-04
8	rs4027692	65268558	0.8	1.01658215824445	0.73	1.06399829815523	0.000684940704304581	0.0260547753255892	0.0177	0.0201	0.018	0.0034	0.163	0.0042	0.0032	0.073	7e-04	0.0834	0.1398	0.027	0.001	0.1352	0.0181	0.0042	0.004	0.0015	6e-04	0.0295	0.0264	0.0326	0.0747	0.0153	0.0989	9e-04
8	rs117225152	65276717	0.79	1.09022720934348	0.73	1.06399829815523	0.000306387352690846	0.0379726398326145	0.0173	0.0197	0.018	0.0031	0.1628	0.004	0.0031	0.0708	6e-04	0.0838	0.1416	0.0267	0.0011	0.1348	0.0187	0.004	0.0038	0.0014	8e-04	0.0293	0.0266	0.0322	0.0739	0.0166	0.1007	9e-04
8	rs298204	65277946	0.78	1.16707263834179	0.73	1.06399829815523	0.000323892971731332	0.0249341414783909	0.0172	0.0195	0.0181	0.003	0.1625	0.0039	0.0031	0.0697	6e-04	0.084	0.1431	0.0265	0.0011	0.1344	0.0191	0.004	0.0037	0.0013	9e-04	0.0292	0.0267	0.032	0.0733	0.0172	0.1016	8e-04
8	rs62521221	65281615	0.78	1.16707263834179	0.73	1.06399829815523	0.000303291671122999	0.0268760456943843	0.0171	0.0195	0.0181	0.003	0.1624	0.0039	0.0031	0.0696	6e-04	0.0841	0.1433	0.0265	0.0011	0.1344	0.0191	0.004	0.0037	0.0013	9e-04	0.0291	0.0267	0.0319	0.0732	0.0173	0.1017	8e-04
8	rs72654507	65283278	0.78	1.16707263834179	0.74	0.985826031678479	0.000311080706936235	0.0279897283905579	0.0171	0.0195	0.0181	0.003	0.1624	0.0039	0.0031	0.0696	6e-04	0.0841	0.1435	0.0265	0.0011	0.1344	0.0191	0.004	0.0036	0.0013	9e-04	0.0291	0.0267	0.0319	0.0731	0.0173	0.1017	8e-04
8	rs117727185	65294621	0.78	1.16707263834179	0.74	0.985826031678479	0.000354350233015174	0.0226784348351235	0.017	0.0195	0.0181	0.0029	0.1635	0.0039	0.003	0.0699	6e-04	0.0841	0.1442	0.0264	0.0011	0.134	0.0192	0.0041	0.0035	0.0013	9e-04	0.0291	0.0268	0.0305	0.0724	0.0175	0.1021	8e-04
8	rs298182	65303535	0.78	1.16707263834179	0.74	0.985826031678479	0.000379669600680038	0.0244924375674286	0.017	0.0195	0.018	0.0029	0.1635	0.0039	0.003	0.0699	6e-04	0.0841	0.1443	0.0264	0.0011	0.134	0.0192	0.0041	0.0035	0.0013	9e-04	0.0291	0.0268	0.0305	0.0724	0.0175	0.1021	8e-04
8	rs72654537	65307593	0.78	1.16707263834179	0.73	1.06399829815523	0.000422106323692038	0.0278961102155838	0.017	0.0195	0.0181	0.0029	0.1635	0.0039	0.003	0.0699	6e-04	0.0841	0.1443	0.0264	0.0011	0.1338	0.0193	0.0041	0.0035	0.0013	9e-04	0.0291	0.0268	0.0305	0.0724	0.0176	0.1022	8e-04
8	rs16919018	65322369	0.78	1.16707263834179	0.73	1.06399829815523	0.000495710044945171	0.0298928809364368	0.0169	0.0195	0.0181	0.0029	0.1635	0.0039	0.003	0.07	6e-04	0.084	0.1443	0.0263	0.0011	0.1337	0.0193	0.004	0.0035	0.0013	9e-04	0.0291	0.0268	0.0305	0.0725	0.0176	0.1024	8e-04
8	rs1438232	65330695	0.78	1.16707263834179	0.74	0.985826031678479	0.000495710044945171	0.0298928809364368	0.0169	0.0195	0.0181	0.0029	0.1635	0.0039	0.003	0.07	6e-04	0.084	0.1443	0.0263	0.0011	0.1337	0.0193	0.004	0.0035	0.0013	9e-04	0.0291	0.0268	0.0305	0.0725	0.0176	0.1024	8e-04
8	rs2600479	65332917	0.78	1.16707263834179	0.74	0.985826031678479	0.000494315874312521	0.0299895715503581	0.0169	0.0195	0.0181	0.0029	0.1635	0.0039	0.003	0.07	6e-04	0.084	0.1444	0.0263	0.0011	0.1337	0.0193	0.004	0.0035	0.0013	9e-04	0.0291	0.0268	0.0305	0.0725	0.0176	0.1024	8e-04
8	rs72654580	65343129	0.78	1.16707263834179	0.73	1.06399829815523	0.000429069518090004	0.0239673541978909	0.0167	0.0194	0.018	0.0028	0.1635	0.0038	0.003	0.07	5e-04	0.0842	0.1444	0.026	0.0011	0.1336	0.0194	0.0039	0.0033	0.0013	9e-04	0.0291	0.0268	0.0304	0.0728	0.0176	0.103	8e-04
8	rs77416382	65347957	0.78	1.16707263834179	0.73	1.06399829815523	0.000450967958033309	0.0241854801803662	0.0167	0.0194	0.018	0.0028	0.1634	0.0038	0.003	0.07	5e-04	0.0843	0.1444	0.0259	0.0011	0.1335	0.0194	0.0039	0.0032	0.0013	9e-04	0.0291	0.0268	0.0304	0.0728	0.0177	0.1033	8e-04
8	rs117497809	65354900	0.78	1.16707263834179	0.73	1.06399829815523	0.000494315874312521	0.0237935319566994	0.0166	0.0194	0.018	0.0028	0.1633	0.0038	0.003	0.07	5e-04	0.0843	0.1444	0.0259	0.0011	0.1335	0.0194	0.0039	0.0032	0.0013	9e-04	0.0291	0.0268	0.0305	0.0727	0.0177	0.1037	8e-04
8	rs2577893	65361795	0.78	1.16707263834179	0.73	1.06399829815523	0.000495710044945171	0.0250673839259533	0.0166	0.0194	0.018	0.0027	0.1633	0.0038	0.003	0.07	5e-04	0.0845	0.1442	0.0258	0.001	0.1334	0.0195	0.0038	0.0031	0.0013	9e-04	0.029	0.0267	0.0305	0.0728	0.0177	0.1041	7e-04
8	rs2577892	65363236	0.78	1.16707263834179	0.73	1.06399829815523	0.000474689485798326	0.0248455005506537	0.0166	0.0194	0.018	0.0027	0.1633	0.0038	0.003	0.07	5e-04	0.0845	0.1442	0.0258	0.001	0.1334	0.0195	0.0038	0.0031	0.0013	9e-04	0.029	0.0267	0.0305	0.0728	0.0177	0.1041	7e-04
8	rs34040169	65365897	0.78	1.16707263834179	0.73	1.06399829815523	0.000457455633628019	0.0239673541978909	0.0166	0.0194	0.018	0.0027	0.1633	0.0038	0.003	0.07	5e-04	0.0845	0.1442	0.0258	0.001	0.1333	0.0195	0.0038	0.0031	0.0013	9e-04	0.029	0.0267	0.0305	0.0728	0.0177	0.1042	7e-04
8	rs12544855	65379896	0.78	1.16707263834179	0.73	1.06399829815523	0.000422106323692038	0.0260095022447337	0.0166	0.0194	0.0181	0.0027	0.1633	0.0038	0.0029	0.07	5e-04	0.0846	0.144	0.0258	0.001	0.1332	0.0195	0.0037	0.003	0.0013	9e-04	0.0291	0.0266	0.0305	0.0729	0.0178	0.1043	7e-04
8	rs10103787	65403455	0.77	1.24714921571202	0.73	1.06399829815523	0.000302983556154655	0.0370609845395005	0.0165	0.0194	0.0182	0.0026	0.1637	0.0037	0.0028	0.07	5e-04	0.0853	0.1435	0.026	0.001	0.1324	0.0196	0.0034	0.0027	0.0013	9e-04	0.0298	0.0266	0.0301	0.0734	0.0178	0.1047	7e-04
8	rs13276064	65410757	0.77	1.24714921571202	0.73	1.06399829815523	0.000317112319948689	0.0382967962738391	0.0165	0.0194	0.0182	0.0025	0.1637	0.0037	0.0028	0.07	5e-04	0.0854	0.1434	0.026	0.001	0.1324	0.0197	0.0034	0.0027	0.0013	9e-04	0.0298	0.0266	0.0302	0.0734	0.0179	0.1046	7e-04
8	rs62519787	65431731	0.77	1.24714921571202	0.73	1.06399829815523	0.000118472582017163	0.0627391045652538	0.0163	0.0204	0.0177	0.0021	0.1643	0.0034	0.0023	0.0701	5e-04	0.087	0.1441	0.0257	9e-04	0.1319	0.0194	0.0028	0.0023	0.0012	8e-04	0.0303	0.0257	0.0305	0.0745	0.0178	0.104	6e-04
8	rs62519788	65432577	0.77	1.24714921571202	0.73	1.06399829815523	0.000101790688739055	0.06807173161209	0.0162	0.0206	0.0177	0.002	0.1647	0.0033	0.0022	0.0701	5e-04	0.0873	0.1443	0.0256	8e-04	0.1318	0.0193	0.0027	0.0022	0.0012	8e-04	0.0304	0.0253	0.0306	0.0747	0.0177	0.1037	6e-04
8	rs1376771	65436090	0.77	1.24714921571202	0.73	1.06399829815523	8.20572915783843e-05	0.103284917946136	0.0159	0.0214	0.0174	0.0016	0.1652	0.0031	0.0018	0.0706	4e-04	0.0882	0.1449	0.0254	8e-04	0.1315	0.019	0.0023	0.002	0.0012	6e-04	0.0309	0.0248	0.0306	0.0755	0.0176	0.1032	6e-04
8	rs7832902	65438172	0.77	1.24714921571202	0.73	1.06399829815523	7.8181073182449e-05	0.121805125156117	0.0157	0.0216	0.0172	0.0014	0.1654	0.003	0.0017	0.0708	4e-04	0.0888	0.145	0.0256	7e-04	0.1316	0.0188	0.0021	0.0018	0.0012	6e-04	0.0312	0.0245	0.0306	0.0756	0.0176	0.103	5e-04
8	rs1451864	65438893	0.77	1.24714921571202	0.73	1.06399829815523	7.80837858373081e-05	0.122243402239021	0.0157	0.0216	0.0172	0.0014	0.1654	0.003	0.0017	0.0709	4e-04	0.0888	0.145	0.0256	7e-04	0.1316	0.0188	0.0021	0.0018	0.0012	6e-04	0.0312	0.0245	0.0306	0.0756	0.0176	0.103	5e-04
8	rs80026880	65442777	0.77	1.24714921571202	0.73	1.06399829815523	7.0540570117663e-05	0.123297674736775	0.0157	0.0217	0.0172	0.0013	0.1654	0.003	0.0017	0.0709	4e-04	0.0888	0.145	0.0256	8e-04	0.1316	0.0188	0.0021	0.0018	0.0012	6e-04	0.0311	0.0245	0.0306	0.0756	0.0175	0.103	5e-04
8	rs35318455	65443877	0.77	1.24714921571202	0.73	1.06399829815523	7.08978000326291e-05	0.123649852477956	0.0157	0.0217	0.0172	0.0013	0.1654	0.003	0.0017	0.0709	4e-04	0.0888	0.145	0.0256	8e-04	0.1316	0.0188	0.0021	0.0018	0.0012	6e-04	0.0311	0.0245	0.0306	0.0756	0.0175	0.103	5e-04
8	rs10957316	65446429	0.77	1.24714921571202	0.74	0.985826031678479	7.03625357442427e-05	0.123737955677872	0.0157	0.0217	0.0172	0.0013	0.1654	0.003	0.0017	0.0709	4e-04	0.0888	0.145	0.0256	8e-04	0.1316	0.0188	0.0021	0.0018	0.0012	6e-04	0.0311	0.0245	0.0305	0.0756	0.0175	0.1031	5e-04
8	rs72656439	65463084	0.77	1.24714921571202	0.74	0.985826031678479	8.67335527437722e-05	0.123737955677872	0.0156	0.0217	0.0171	0.0013	0.1656	0.003	0.0017	0.0708	4e-04	0.0889	0.1449	0.0255	8e-04	0.1317	0.0188	0.0022	0.0018	0.0012	6e-04	0.031	0.0245	0.0305	0.0756	0.0176	0.1032	5e-04
8	rs62519827	65481947	0.77	1.24714921571202	0.74	0.985826031678479	9.79492570265929e-05	0.121279973499453	0.0155	0.0217	0.0171	0.0013	0.1658	0.003	0.0017	0.0708	4e-04	0.0889	0.1448	0.0254	8e-04	0.1317	0.0188	0.0023	0.0018	0.0012	6e-04	0.031	0.0246	0.0305	0.0755	0.0176	0.1033	6e-04
8	rs60695690	65483478	0.77	1.24714921571202	0.76	0.840461917458717	9.83040408665238e-05	0.121279973499453	0.0155	0.0217	0.0171	0.0013	0.1658	0.003	0.0017	0.0708	4e-04	0.0889	0.1447	0.0254	8e-04	0.1317	0.0188	0.0023	0.0018	0.0012	6e-04	0.031	0.0246	0.0305	0.0755	0.0176	0.1033	6e-04
8	rs11775784	65497533	0.77	1.24714921571202	0.76	0.840461917458717	0.000108050710457194	0.120493846665472	0.0155	0.0217	0.017	0.0013	0.1659	0.003	0.0017	0.0708	4e-04	0.0891	0.1445	0.0253	8e-04	0.1317	0.0188	0.0023	0.0018	0.0012	6e-04	0.0311	0.0247	0.0305	0.0755	0.0176	0.1033	6e-04
8	rs62519845	65518887	0.77	1.24714921571202	0.76	0.840461917458717	0.00024746123628893	0.113591350677242	0.0153	0.0221	0.0168	0.0012	0.1661	0.0028	0.0017	0.0709	4e-04	0.0891	0.1437	0.0251	8e-04	0.1313	0.0187	0.0028	0.0017	0.0012	6e-04	0.0316	0.0248	0.0305	0.0752	0.0178	0.1034	6e-04
8	rs59035258	65527669	0.77	1.24714921571202	0.76	0.840461917458717	0.000276310785480534	0.112059669825211	0.0153	0.0221	0.0167	0.0012	0.166	0.0028	0.0018	0.071	4e-04	0.0891	0.1437	0.0251	8e-04	0.1314	0.0186	0.0029	0.0017	0.0012	6e-04	0.0316	0.0248	0.0305	0.0752	0.0177	0.1036	6e-04
8	rs34885537	65535886	0.77	1.24714921571202	0.76	0.840461917458717	0.000358587113448923	0.109356351537263	0.0152	0.0222	0.0166	0.0013	0.166	0.0028	0.0018	0.0715	5e-04	0.0891	0.1436	0.025	8e-04	0.1312	0.0186	0.003	0.0017	0.0012	6e-04	0.0315	0.0247	0.0305	0.0751	0.0175	0.1038	6e-04
8	rs75738074	65540675	0.77	1.24714921571202	0.77	0.773176121721263	0.00037155369340873	0.108768377832217	0.0152	0.0222	0.0166	0.0013	0.166	0.0028	0.0018	0.0715	5e-04	0.0892	0.1435	0.025	8e-04	0.1312	0.0186	0.003	0.0017	0.0012	6e-04	0.0315	0.0248	0.0305	0.0751	0.0175	0.1038	6e-04
8	rs9298087	65550357	0.77	1.24714921571202	0.77	0.773176121721263	0.000370093821898487	0.108432939731538	0.0152	0.0222	0.0166	0.0013	0.1659	0.0028	0.0018	0.0715	5e-04	0.0892	0.1435	0.025	8e-04	0.1312	0.0186	0.003	0.0017	0.0012	6e-04	0.0315	0.0248	0.0305	0.0751	0.0175	0.1038	6e-04
8	rs77404354	65553596	0.77	1.24714921571202	0.77	0.773176121721263	0.000369002078255528	0.10818162256468	0.0152	0.0222	0.0166	0.0013	0.1659	0.0028	0.0018	0.0715	5e-04	0.0892	0.1435	0.025	8e-04	0.1312	0.0186	0.003	0.0017	0.0012	6e-04	0.0315	0.0248	0.0305	0.0751	0.0175	0.1038	6e-04
8	rs74652007	65560927	0.77	1.24714921571202	0.77	0.773176121721263	0.00036718850892389	0.107679661383449	0.0152	0.0222	0.0166	0.0013	0.1659	0.0028	0.0018	0.0715	5e-04	0.0892	0.1435	0.025	8e-04	0.1312	0.0186	0.003	0.0017	0.0012	6e-04	0.0315	0.0248	0.0305	0.0751	0.0175	0.1038	6e-04
8	rs62521087	65584989	0.77	1.24714921571202	0.77	0.773176121721263	0.000246424425673783	0.0714432632550444	0.0151	0.0224	0.0166	0.0015	0.1655	0.0029	0.0022	0.0713	5e-04	0.0889	0.1435	0.0249	8e-04	0.1311	0.0184	0.0033	0.0024	0.0012	6e-04	0.0312	0.0247	0.0304	0.0749	0.0175	0.104	6e-04
8	rs1986181	65587228	0.77	1.24714921571202	0.77	0.773176121721263	0.000292663266607561	0.045505279576202	0.0151	0.0226	0.0166	0.0018	0.1651	0.003	0.0027	0.0712	5e-04	0.0885	0.1435	0.0247	8e-04	0.131	0.0181	0.0036	0.0032	0.0012	6e-04	0.031	0.0246	0.0301	0.0748	0.0174	0.1042	7e-04
8	rs77601252	65589698	0.77	1.24714921571202	0.77	0.773176121721263	0.000286731992988836	0.0445739686724164	0.0151	0.0226	0.0166	0.0018	0.1651	0.003	0.0027	0.0712	5e-04	0.0885	0.1435	0.0247	8e-04	0.131	0.0182	0.0036	0.0032	0.0012	6e-04	0.0309	0.0246	0.0301	0.0748	0.0174	0.1042	7e-04
8	rs10112206	65611761	0.77	1.24714921571202	0.77	0.773176121721263	0.000302675704687387	0.036264948426198	0.0151	0.0231	0.0167	0.0018	0.1652	0.003	0.0027	0.0711	5e-04	0.0885	0.1432	0.0248	8e-04	0.1303	0.0182	0.0036	0.0033	0.0013	6e-04	0.0304	0.0244	0.0303	0.0747	0.0174	0.1048	7e-04
8	rs4474057	65629420	0.77	1.24714921571202	0.78	0.709419594942363	0.000263734922193075	0.032906986185002	0.015	0.0232	0.0167	0.0018	0.1649	0.0031	0.0027	0.0709	6e-04	0.0886	0.1432	0.0248	8e-04	0.1303	0.0183	0.0036	0.0033	0.0013	7e-04	0.0304	0.0244	0.0303	0.0745	0.0175	0.105	7e-04
8	rs61146973	65638023	0.77	1.24714921571202	0.77	0.773176121721263	0.000273755970239892	0.0333629998883935	0.0149	0.0232	0.0167	0.0018	0.1649	0.0031	0.0027	0.0709	6e-04	0.0886	0.1432	0.0248	8e-04	0.1304	0.0183	0.0036	0.0033	0.0013	7e-04	0.0304	0.0244	0.0303	0.0745	0.0175	0.1051	7e-04
8	rs118111353	65638634	0.77	1.24714921571202	0.77	0.773176121721263	0.000274038851393219	0.0334138463367034	0.0149	0.0232	0.0166	0.0018	0.1649	0.0031	0.0027	0.0709	6e-04	0.0886	0.1432	0.0248	8e-04	0.1304	0.0183	0.0036	0.0033	0.0013	7e-04	0.0304	0.0244	0.0303	0.0745	0.0175	0.1051	7e-04
8	rs113374270	65638988	0.77	1.24714921571202	0.77	0.773176121721263	0.000270100860568128	0.0332106743263381	0.015	0.0232	0.0166	0.0018	0.1649	0.0031	0.0027	0.0709	6e-04	0.0886	0.1432	0.0248	8e-04	0.1304	0.0184	0.0036	0.0033	0.0013	7e-04	0.0304	0.0243	0.0303	0.0745	0.0175	0.1051	7e-04
8	rs10808739	65640260	0.77	1.24714921571202	0.77	0.773176121721263	0.000265934648299959	0.0330080728018168	0.015	0.0232	0.0166	0.0018	0.1648	0.0031	0.0027	0.0709	6e-04	0.0886	0.1432	0.0248	8e-04	0.1304	0.0184	0.0036	0.0033	0.0014	7e-04	0.0304	0.0243	0.0303	0.0745	0.0175	0.1051	7e-04
8	rs72656477	65648422	0.77	1.24714921571202	0.77	0.773176121721263	0.000261550565942371	0.032906986185002	0.015	0.0232	0.0166	0.0018	0.1648	0.0031	0.0027	0.0709	6e-04	0.0887	0.1431	0.0248	8e-04	0.1303	0.0184	0.0036	0.0033	0.0014	7e-04	0.0304	0.0243	0.0303	0.0745	0.0175	0.1051	7e-04
8	rs4737679	65649365	0.77	1.24714921571202	0.77	0.773176121721263	0.000258033547715239	0.0327052416685985	0.015	0.0232	0.0167	0.0018	0.1648	0.0031	0.0027	0.0709	6e-04	0.0887	0.1431	0.0248	8e-04	0.1303	0.0184	0.0036	0.0033	0.0014	7e-04	0.0304	0.0243	0.0303	0.0745	0.0175	0.1051	7e-04
8	rs80083040	65654844	0.77	1.24714921571202	0.77	0.773176121721263	0.000247721013766162	0.0324036979654317	0.015	0.0232	0.0166	0.0018	0.1648	0.0031	0.0027	0.0708	6e-04	0.0887	0.1431	0.0248	8e-04	0.1303	0.0184	0.0036	0.0033	0.0014	7e-04	0.0304	0.0243	0.0303	0.0745	0.0175	0.1051	7e-04
8	rs72656480	65661407	0.77	1.24714921571202	0.77	0.773176121721263	0.00022620468147849	0.0303291330216578	0.0149	0.0232	0.0166	0.0018	0.1648	0.0031	0.0027	0.0708	6e-04	0.0887	0.1431	0.0248	8e-04	0.1303	0.0184	0.0036	0.0033	0.0014	7e-04	0.0304	0.0243	0.0303	0.0745	0.0175	0.1051	7e-04
8	rs3886001	65666979	0.77	1.24714921571202	0.77	0.773176121721263	0.000206959246249007	0.0299895715503581	0.0149	0.0232	0.0166	0.0018	0.1648	0.0031	0.0027	0.0708	6e-04	0.0887	0.1431	0.0248	9e-04	0.1303	0.0184	0.0036	0.0033	0.0014	7e-04	0.0304	0.0243	0.0303	0.0745	0.0175	0.1051	7e-04
8	rs34520115	65708227	0.77	1.24714921571202	0.77	0.773176121721263	0.000189740202670186	0.0294116115371278	0.0149	0.0232	0.0166	0.0018	0.1648	0.0031	0.0027	0.0708	6e-04	0.0887	0.143	0.0248	9e-04	0.1302	0.0183	0.0036	0.0033	0.0014	7e-04	0.0304	0.0243	0.0303	0.0745	0.0175	0.1052	7e-04
8	rs6987861	65709467	0.77	1.24714921571202	0.77	0.773176121721263	0.000236006941998029	0.0311611744756348	0.0149	0.0232	0.0166	0.0018	0.1648	0.0031	0.0027	0.0708	5e-04	0.0887	0.1431	0.0248	9e-04	0.1303	0.0183	0.0036	0.0033	0.0012	7e-04	0.0304	0.0243	0.0303	0.0745	0.0175	0.1052	7e-04
8	rs74645043	65710305	0.77	1.24714921571202	0.77	0.773176121721263	0.000236256525028633	0.0315068144255003	0.0149	0.0232	0.0166	0.0018	0.1648	0.0031	0.0027	0.0708	5e-04	0.0887	0.1431	0.0248	9e-04	0.1303	0.0183	0.0036	0.0033	0.0012	7e-04	0.0304	0.0243	0.0303	0.0745	0.0175	0.1052	7e-04
8	rs6980478	65720734	0.77	1.24714921571202	0.77	0.773176121721263	0.000265658839065406	0.0306704717898915	0.0149	0.0232	0.0166	0.0018	0.1648	0.0031	0.0027	0.0707	5e-04	0.0888	0.143	0.0248	9e-04	0.1303	0.0185	0.0036	0.0033	0.0012	7e-04	0.0303	0.0243	0.0303	0.0745	0.0175	0.1052	7e-04
8	rs13278868	65721197	0.77	1.24714921571202	0.78	0.709419594942363	0.000267040301875507	0.030523966350704	0.0149	0.0232	0.0166	0.0018	0.1648	0.0031	0.0027	0.0707	5e-04	0.0888	0.143	0.0248	9e-04	0.1303	0.0185	0.0036	0.0033	0.0012	7e-04	0.0303	0.0243	0.0303	0.0745	0.0175	0.1052	7e-04
8	rs75655239	65731049	0.77	1.24714921571202	0.78	0.709419594942363	0.000255355383655589	0.0297481177898739	0.0149	0.0232	0.0166	0.0018	0.1648	0.0031	0.0027	0.0707	5e-04	0.0887	0.1431	0.0249	9e-04	0.1302	0.0186	0.0036	0.0033	0.0012	7e-04	0.0303	0.0243	0.0304	0.0744	0.0176	0.105	7e-04
8	rs34183793	65732569	0.77	1.24714921571202	0.78	0.709419594942363	0.000250593798619625	0.0292679414373405	0.0149	0.0232	0.0166	0.0018	0.1647	0.0031	0.0027	0.0707	5e-04	0.0887	0.1431	0.0249	9e-04	0.1301	0.0186	0.0036	0.0033	0.0012	7e-04	0.0303	0.0243	0.0304	0.0744	0.0176	0.105	7e-04
8	rs111457077	65762188	0.77	1.24714921571202	0.78	0.709419594942363	0.000224525194720332	0.010347434181497	0.0151	0.0231	0.0169	0.002	0.1632	0.0029	0.0034	0.0698	8e-04	0.0899	0.1412	0.025	0.0012	0.1283	0.0183	0.0042	0.0036	0.0015	8e-04	0.0286	0.0243	0.0319	0.0754	0.0192	0.1046	0.0011
8	rs56986679	65768401	0.77	1.24714921571202	0.78	0.709419594942363	0.000303291671122999	0.0116504819749191	0.0151	0.0232	0.0169	0.002	0.1631	0.0029	0.0034	0.0698	8e-04	0.0899	0.141	0.025	0.0012	0.128	0.0182	0.0042	0.0036	0.0015	8e-04	0.0284	0.0243	0.0321	0.0756	0.0193	0.1046	0.0011
8	rs12549868	65769412	0.77	1.24714921571202	0.78	0.709419594942363	0.000308883003201565	0.011803530965863	0.0151	0.0231	0.0169	0.002	0.1631	0.0029	0.0034	0.0697	8e-04	0.09	0.1411	0.025	0.0012	0.128	0.0182	0.0042	0.0036	0.0015	8e-04	0.0285	0.0243	0.0321	0.0756	0.0193	0.1046	0.0011
8	rs4645595	65775638	0.77	1.24714921571202	0.78	0.709419594942363	0.000310451453437564	0.0118342623098004	0.0151	0.0232	0.017	0.002	0.163	0.0029	0.0034	0.0698	8e-04	0.0899	0.141	0.025	0.0012	0.128	0.0182	0.0042	0.0036	0.0015	8e-04	0.0285	0.0243	0.0321	0.0756	0.0193	0.1046	0.0011
8	rs6999435	65777120	0.77	1.24714921571202	0.78	0.709419594942363	0.000318073611311659	0.011803530965863	0.0151	0.0231	0.017	0.002	0.163	0.0029	0.0034	0.0698	8e-04	0.09	0.141	0.025	0.0012	0.1281	0.0182	0.0042	0.0036	0.0015	8e-04	0.0285	0.0243	0.0321	0.0756	0.0193	0.1045	0.0011
8	rs117991247	65777660	0.77	1.24714921571202	0.78	0.709419594942363	0.000316792432975142	0.0116504819749191	0.0151	0.0231	0.017	0.002	0.163	0.0029	0.0034	0.0698	8e-04	0.09	0.141	0.025	0.0012	0.1281	0.0182	0.0042	0.0036	0.0015	8e-04	0.0285	0.0243	0.0321	0.0756	0.0193	0.1045	0.0011
8	rs73690412	65783995	0.77	1.24714921571202	0.78	0.709419594942363	0.000313925643021436	0.00760655170616494	0.0149	0.0232	0.0172	0.0021	0.1633	0.003	0.0036	0.0696	8e-04	0.0897	0.1412	0.0254	0.0012	0.1275	0.0182	0.0044	0.0037	0.0015	8e-04	0.0282	0.024	0.0325	0.0755	0.0195	0.1042	0.0012
8	rs80059922	65788148	0.77	1.24714921571202	0.78	0.709419594942363	0.000300528107466263	0.00707762605923572	0.0148	0.0232	0.0172	0.0021	0.1633	0.003	0.0036	0.0696	8e-04	0.0896	0.1411	0.0254	0.0012	0.1274	0.0182	0.0044	0.0037	0.0015	8e-04	0.0281	0.024	0.0325	0.0756	0.0195	0.1042	0.0012
8	rs7840142	65796677	0.77	1.24714921571202	0.78	0.709419594942363	0.00034531431647055	0.004770465624889	0.0147	0.0232	0.0172	0.0021	0.1637	0.0031	0.0037	0.0695	8e-04	0.0895	0.141	0.0254	0.0012	0.1272	0.018	0.0045	0.0038	0.0016	8e-04	0.028	0.024	0.0326	0.0756	0.0196	0.1041	0.0013
8	rs6998890	65806857	0.77	1.24714921571202	0.78	0.709419594942363	0.000438643033138066	0.00421480322475834	0.0147	0.0231	0.0172	0.0021	0.165	0.0031	0.0037	0.0695	8e-04	0.0892	0.1408	0.0254	0.0013	0.1272	0.018	0.0045	0.0038	0.0017	8e-04	0.0275	0.0234	0.0327	0.0755	0.0201	0.1039	0.0013
8	rs71529150	65815033	0.77	1.24714921571202	0.78	0.709419594942363	0.000302675704687387	0.00359667183243641	0.0149	0.0231	0.0173	0.0022	0.1644	0.0032	0.0038	0.0701	8e-04	0.0897	0.1401	0.0259	0.0013	0.1261	0.0178	0.0046	0.004	0.0017	8e-04	0.0276	0.0234	0.033	0.0751	0.0203	0.1038	0.0013
8	rs72658913	65817611	0.77	1.24714921571202	0.78	0.709419594942363	0.000297179233904735	0.00333891531445739	0.0149	0.0232	0.0173	0.0022	0.1644	0.0032	0.0038	0.0701	8e-04	0.0896	0.1401	0.0259	0.0013	0.1261	0.0178	0.0046	0.004	0.0017	8e-04	0.0276	0.0234	0.033	0.0752	0.0203	0.1037	0.0013
8	rs75719363	65827623	0.77	1.24714921571202	0.78	0.709419594942363	0.000306698377974761	0.00324493877663223	0.0149	0.0232	0.0173	0.0023	0.1644	0.0032	0.0038	0.0701	8e-04	0.0897	0.14	0.0259	0.0013	0.1261	0.0178	0.0046	0.004	0.0018	8e-04	0.0275	0.0234	0.033	0.0752	0.0203	0.1037	0.0013
8	rs77562608	65836673	0.77	1.24714921571202	0.78	0.709419594942363	0.000308883003201565	0.00324493877663223	0.0149	0.0232	0.0172	0.0023	0.1644	0.0032	0.0038	0.0701	8e-04	0.0897	0.14	0.026	0.0013	0.1261	0.0178	0.0046	0.004	0.0018	8e-04	0.0275	0.0234	0.033	0.0752	0.0203	0.1037	0.0013
8	rs4737689	65846246	0.77	1.24714921571202	0.78	0.709419594942363	0.000311395735850926	0.0032605000908621	0.0149	0.0232	0.0172	0.0023	0.1644	0.0032	0.0038	0.0701	8e-04	0.0897	0.14	0.026	0.0013	0.1261	0.0178	0.0046	0.004	0.0018	8e-04	0.0275	0.0234	0.033	0.0753	0.0203	0.1037	0.0013
8	rs4466436	65854402	0.77	1.24714921571202	0.77	0.773176121721263	0.000313925643021436	0.00327610196962787	0.0149	0.0232	0.0172	0.0023	0.1644	0.0032	0.0038	0.0701	8e-04	0.0897	0.14	0.026	0.0013	0.1261	0.0178	0.0046	0.004	0.0018	8e-04	0.0275	0.0234	0.033	0.0753	0.0203	0.1037	0.0013
8	rs75477098	65857731	0.77	1.24714921571202	0.77	0.773176121721263	0.000313608462227445	0.0032605000908621	0.0149	0.0232	0.0172	0.0023	0.1644	0.0032	0.0038	0.0701	8e-04	0.0897	0.14	0.026	0.0013	0.1261	0.0178	0.0046	0.004	0.0018	8e-04	0.0275	0.0234	0.033	0.0753	0.0203	0.1037	0.0013
8	rs35592909	65881646	0.77	1.24714921571202	0.77	0.773176121721263	0.000305766098353724	0.00313714458839784	0.0149	0.0232	0.0172	0.0023	0.1644	0.0032	0.0038	0.0701	8e-04	0.0897	0.1399	0.026	0.0013	0.1261	0.0178	0.0046	0.004	0.0018	8e-04	0.0275	0.0234	0.033	0.0753	0.0203	0.1037	0.0013
8	rs17294371	65891156	0.77	1.24714921571202	0.77	0.773176121721263	0.00025642382000034	0.001552472048814	0.0148	0.0233	0.0173	0.0024	0.1639	0.0034	0.0039	0.0701	8e-04	0.0895	0.14	0.0262	0.0014	0.1262	0.0178	0.0047	0.0042	0.0018	8e-04	0.0272	0.0233	0.0331	0.0749	0.0203	0.1035	0.0013
8	rs60166560	65914524	0.77	1.24714921571202	0.77	0.773176121721263	0.000268984525608486	0.000259172299928463	0.0148	0.0232	0.0173	0.0026	0.163	0.0039	0.0042	0.0702	8e-04	0.0897	0.14	0.0266	0.0016	0.1261	0.0177	0.0051	0.0046	0.0021	8e-04	0.0265	0.0232	0.0332	0.0742	0.0201	0.103	0.0013
8	rs7829622	65916045	0.77	1.24714921571202	0.77	0.773176121721263	0.000270380553949191	0.000274302618892602	0.0148	0.0232	0.0173	0.0026	0.163	0.0039	0.0042	0.0702	8e-04	0.0897	0.14	0.0266	0.0016	0.1261	0.0177	0.0051	0.0046	0.0021	8e-04	0.0265	0.0232	0.0332	0.0742	0.0201	0.103	0.0013
8	rs62520125	65917049	0.77	1.24714921571202	0.78	0.709419594942363	0.000272626906257693	0.000248150272711477	0.0148	0.0232	0.0173	0.0026	0.163	0.0039	0.0042	0.0702	8e-04	0.0897	0.14	0.0266	0.0016	0.1261	0.0177	0.0051	0.0046	0.0021	8e-04	0.0265	0.0232	0.0332	0.0742	0.0201	0.103	0.0014
8	rs12544575	65926768	0.77	1.24714921571202	0.78	0.709419594942363	0.00023926896247765	0.000194002780491282	0.0148	0.0232	0.0173	0.0026	0.1629	0.004	0.0041	0.07	8e-04	0.0898	0.14	0.0266	0.0018	0.1262	0.0177	0.0052	0.0047	0.0021	8e-04	0.0265	0.0232	0.0332	0.0741	0.0201	0.1031	0.0013
8	rs16931680	65929350	0.77	1.24714921571202	0.78	0.709419594942363	0.000209878613782534	0.000172719669623028	0.0148	0.0232	0.0173	0.0026	0.1629	0.004	0.0041	0.07	8e-04	0.0898	0.14	0.0267	0.0017	0.1262	0.0177	0.0052	0.0047	0.0021	8e-04	0.0265	0.0233	0.0332	0.0741	0.0201	0.1031	0.0013
8	rs116938607	65930603	0.77	1.24714921571202	0.78	0.709419594942363	0.000162161106170056	0.000150143608194344	0.0148	0.0232	0.0173	0.0027	0.1627	0.0041	0.0041	0.07	8e-04	0.0897	0.1399	0.0269	0.0017	0.1262	0.0177	0.0052	0.0047	0.0021	8e-04	0.0265	0.0233	0.0332	0.074	0.0201	0.103	0.0013
8	rs117630078	65936636	0.77	1.24714921571202	0.78	0.709419594942363	0.000152608071407762	0.000144786399674645	0.0148	0.0232	0.0173	0.0027	0.1627	0.0041	0.0041	0.0699	8e-04	0.0897	0.1399	0.027	0.0017	0.1262	0.0177	0.0052	0.0047	0.0021	8e-04	0.0265	0.0233	0.0332	0.074	0.0201	0.103	0.0013
8	rs34489694	65943578	0.77	1.24714921571202	0.78	0.709419594942363	6.20985739501002e-05	0.000103761477477256	0.0148	0.0232	0.0174	0.0027	0.1618	0.0047	0.0041	0.0697	8e-04	0.0896	0.1397	0.0281	0.0018	0.126	0.0178	0.0052	0.0048	0.0021	8e-04	0.0264	0.0233	0.0331	0.0735	0.0203	0.1027	0.0014
8	rs117259111	65954377	0.77	1.24714921571202	0.78	0.709419594942363	3.72333734185943e-05	0.000136963059508053	0.0148	0.0232	0.0175	0.0028	0.161	0.0052	0.0042	0.0696	8e-04	0.0895	0.1393	0.0292	0.0018	0.126	0.0179	0.0052	0.0049	0.0021	8e-04	0.0264	0.0234	0.033	0.0732	0.0204	0.1024	0.0014
8	rs2980010	65955009	0.77	1.24714921571202	0.78	0.709419594942363	3.71307531627876e-05	0.000136963059508053	0.0148	0.0232	0.0175	0.0028	0.161	0.0052	0.0042	0.0696	8e-04	0.0895	0.1393	0.0292	0.0018	0.126	0.0179	0.0052	0.0049	0.0021	8e-04	0.0264	0.0234	0.033	0.0732	0.0204	0.1024	0.0014
8	rs117713504	65966136	0.77	1.24714921571202	0.78	0.709419594942363	3.37369396281324e-05	0.000152864952795163	0.0149	0.0232	0.0175	0.0029	0.1605	0.0054	0.0042	0.0695	8e-04	0.0893	0.1391	0.0296	0.0018	0.126	0.018	0.0052	0.005	0.0022	8e-04	0.0264	0.0234	0.033	0.0732	0.0205	0.1023	0.0014
8	rs28478986	65974039	0.77	1.24714921571202	0.79	0.649136622646432	3.657070331569e-05	0.0001059553972208	0.0149	0.0232	0.0175	0.0029	0.1605	0.0054	0.0042	0.0695	8e-04	0.0893	0.1391	0.0297	0.0018	0.126	0.018	0.0052	0.005	0.0022	8e-04	0.0264	0.0234	0.033	0.0732	0.0205	0.1023	0.0014
8	rs12678249	65983392	0.77	1.24714921571202	0.79	0.649136622646432	3.63688685634101e-05	0.000122073002928192	0.0149	0.0232	0.0175	0.0029	0.1605	0.0055	0.0042	0.0693	8e-04	0.0892	0.139	0.0298	0.0018	0.1259	0.018	0.0052	0.005	0.0022	9e-04	0.0264	0.0234	0.033	0.0732	0.0205	0.1023	0.0014
8	rs13251259	65983754	0.77	1.24714921571202	0.78	0.709419594942363	3.38313928553035e-05	0.000131888178940729	0.0149	0.0232	0.0176	0.0029	0.1605	0.0055	0.0042	0.0693	8e-04	0.0892	0.139	0.0298	0.0018	0.1259	0.018	0.0052	0.005	0.0022	9e-04	0.0264	0.0234	0.033	0.0731	0.0205	0.1023	0.0014
8	rs2956320	65989176	0.77	1.24714921571202	0.78	0.709419594942363	2.60795930668829e-05	0.0018458228389961	0.0147	0.023	0.0176	0.0032	0.1584	0.0062	0.0051	0.0698	9e-04	0.088	0.1369	0.0313	0.0021	0.1248	0.0189	0.005	0.005	0.0024	9e-04	0.0274	0.0243	0.0342	0.072	0.0212	0.1008	0.0017
8	rs117322624	65993216	0.77	1.24714921571202	0.79	0.649136622646432	3.81680492007966e-05	0.00366273941643366	0.0144	0.0231	0.0176	0.0033	0.1583	0.0063	0.0052	0.0695	9e-04	0.0881	0.1361	0.0316	0.0021	0.1249	0.0191	0.0049	0.005	0.0024	9e-04	0.0276	0.0245	0.0344	0.0714	0.0213	0.1008	0.0018
8	rs2956312	65994071	0.77	1.24714921571202	0.79	0.649136622646432	3.96080897353354e-05	0.00337056561168834	0.0144	0.0232	0.0176	0.0033	0.1583	0.0063	0.0052	0.0695	9e-04	0.0881	0.1361	0.0316	0.0021	0.1249	0.0192	0.0049	0.005	0.0024	9e-04	0.0276	0.0245	0.0344	0.0714	0.0213	0.1008	0.0018
8	rs4737205	65995898	0.77	1.24714921571202	0.79	0.649136622646432	4.07048418746341e-05	0.00736365905494674	0.0144	0.0232	0.0176	0.0033	0.1583	0.0063	0.0052	0.0695	8e-04	0.0881	0.136	0.0316	0.0021	0.1249	0.0192	0.0049	0.005	0.0024	9e-04	0.0276	0.0245	0.0345	0.0713	0.0214	0.1008	0.0018
8	rs4387012	66000843	0.77	1.24714921571202	0.79	0.649136622646432	4.86884382621719e-05	0.0108709810997111	0.0142	0.0232	0.0175	0.0034	0.1582	0.0063	0.0052	0.0694	9e-04	0.0883	0.1357	0.0319	0.0021	0.1247	0.0193	0.0049	0.0049	0.0024	0.001	0.0276	0.0246	0.035	0.071	0.0215	0.1008	0.0018
8	rs10504381	66009295	0.77	1.24714921571202	0.79	0.649136622646432	8.66272073139974e-05	0.0140857206986194	0.0142	0.0232	0.018	0.0039	0.1565	0.0064	0.0056	0.0687	9e-04	0.0886	0.134	0.0328	0.0022	0.124	0.0194	0.0051	0.0052	0.0025	0.001	0.0277	0.0251	0.0359	0.0705	0.0218	0.1005	0.0018
8	rs7814538	66016808	0.77	1.24714921571202	0.79	0.649136622646432	8.57804590384544e-05	0.0167520334009652	0.0142	0.0232	0.0181	0.004	0.156	0.0064	0.0058	0.0687	9e-04	0.0886	0.1336	0.033	0.0022	0.1239	0.0194	0.0051	0.0052	0.0025	0.001	0.0278	0.0252	0.036	0.0704	0.0219	0.1004	0.0018
8	rs4480157	66021589	0.77	1.24714921571202	0.79	0.649136622646432	7.62549619193601e-05	0.0229761335677571	0.0143	0.0232	0.0182	0.0041	0.1557	0.0065	0.0059	0.0686	0.001	0.0886	0.1332	0.0332	0.0022	0.1235	0.0195	0.0052	0.0053	0.0025	0.001	0.0278	0.0253	0.0361	0.0703	0.022	0.1004	0.0019
8	rs12335217	66023840	0.77	1.24714921571202	0.79	0.649136622646432	7.42765173909648e-05	0.0380805533671261	0.0143	0.0232	0.0183	0.0042	0.1555	0.0066	0.0059	0.0686	0.001	0.0886	0.1329	0.0334	0.0023	0.1234	0.0195	0.0052	0.0053	0.0026	0.001	0.0278	0.0254	0.0361	0.0702	0.022	0.1003	0.0019
8	rs12550184	66024923	0.77	1.24714921571202	0.79	0.649136622646432	7.37194074278808e-05	0.0241854801803662	0.0143	0.0232	0.0184	0.0042	0.156	0.0066	0.0059	0.0683	0.0011	0.0885	0.1328	0.0334	0.0023	0.1231	0.0196	0.0052	0.0053	0.0025	0.001	0.0278	0.0256	0.0362	0.0699	0.022	0.1001	0.0019
8	rs78659402	66026090	0.77	1.24714921571202	0.79	0.649136622646432	0.000153125937839223	0.0304264771857121	0.0143	0.0232	0.0189	0.0046	0.1577	0.007	0.0061	0.0673	0.0012	0.0878	0.1321	0.0341	0.0025	0.1213	0.0199	0.0052	0.0055	0.0026	0.0011	0.0281	0.0267	0.0365	0.0686	0.022	0.0989	0.002
8	rs4737698	66026395	0.77	1.24714921571202	0.79	0.649136622646432	0.000326180100644814	0.0406562476859755	0.0143	0.0232	0.0192	0.0048	0.1585	0.0072	0.0062	0.0669	0.0013	0.0874	0.1319	0.0346	0.0026	0.1199	0.0201	0.0053	0.0055	0.0027	0.0012	0.0281	0.0272	0.0367	0.0677	0.022	0.0986	0.0021
8	rs79608535	66026429	0.77	1.24714921571202	0.79	0.649136622646432	0.000360364984980956	0.04183154410652	0.0143	0.0232	0.0192	0.0048	0.1586	0.0073	0.0062	0.0669	0.0013	0.0875	0.1318	0.0347	0.0027	0.1197	0.0201	0.0053	0.0056	0.0027	0.0012	0.0281	0.0273	0.0368	0.0676	0.022	0.0986	0.0021
8	rs5891995	66026654	0.77	1.24714921571202	0.79	0.649136622646432	0.000755337851535847	0.0627391045652538	0.0142	0.0228	0.0192	0.0049	0.1586	0.0075	0.0062	0.0668	0.0013	0.0879	0.1321	0.0357	0.0027	0.1183	0.0206	0.0052	0.0056	0.0028	0.0012	0.0281	0.0277	0.0368	0.067	0.0221	0.098	0.002
8	rs35934706	66032357	0.79	1.09022720934348	0.79	0.649136622646432	0.00574539077450342	0.067308666105179	0.0141	0.0232	0.0175	0.0049	0.1589	0.0072	0.0059	0.0649	0.0012	0.0894	0.1331	0.0371	0.0027	0.123	0.0217	0.0042	0.0052	0.0026	0.0011	0.0279	0.0297	0.0366	0.0668	0.0216	0.093	0.0018
8	rs28749808	66039942	0.79	1.09022720934348	0.79	0.649136622646432	0.0170359115154236	0.051393677963029	0.0141	0.0234	0.0171	0.0048	0.1583	0.0069	0.0057	0.064	0.0012	0.0906	0.1345	0.0378	0.0027	0.1241	0.022	0.0038	0.005	0.0025	0.001	0.0279	0.0305	0.036	0.0671	0.021	0.0912	0.0018
8	rs10086583	66040232	0.79	1.09022720934348	0.79	0.649136622646432	0.017832462728243	0.0530082457957203	0.0141	0.0234	0.0171	0.0048	0.1583	0.0069	0.0057	0.064	0.0012	0.0907	0.1345	0.0378	0.0026	0.1242	0.022	0.0037	0.005	0.0025	0.001	0.0279	0.0306	0.0359	0.0671	0.021	0.0912	0.0018
8	rs13255324	66040463	0.79	1.09022720934348	0.79	0.649136622646432	0.0165571491238514	0.0485304296482857	0.0141	0.0234	0.0171	0.0048	0.1583	0.0069	0.0057	0.064	0.0012	0.0908	0.1345	0.0378	0.0027	0.1242	0.022	0.0037	0.005	0.0025	0.001	0.0279	0.0306	0.0359	0.0672	0.021	0.0912	0.0018
8	rs73251217	66042752	0.79	1.09022720934348	0.79	0.649136622646432	0.0207554627431018	0.0504720913336642	0.014	0.0233	0.0169	0.0046	0.1581	0.0068	0.0056	0.0637	0.0011	0.0909	0.1354	0.0381	0.0026	0.1251	0.0221	0.0036	0.0048	0.0025	0.001	0.0276	0.0307	0.0357	0.0674	0.021	0.0909	0.0017
8	rs7002228	66055473	0.79	1.09022720934348	0.79	0.649136622646432	0.0232414959255572	0.0579807906303322	0.0138	0.0232	0.0167	0.0045	0.1586	0.0067	0.0054	0.0636	0.001	0.0904	0.136	0.0384	0.0024	0.126	0.0224	0.0034	0.0046	0.0024	0.0011	0.0271	0.0308	0.0355	0.0677	0.021	0.0911	0.0015
8	rs35631195	66055494	0.79	1.09022720934348	0.79	0.649136622646432	0.0233378513143816	0.0583712035217397	0.0138	0.0232	0.0167	0.0045	0.1586	0.0067	0.0054	0.0635	0.001	0.0904	0.136	0.0385	0.0024	0.1259	0.0224	0.0034	0.0046	0.0024	0.0011	0.0271	0.0308	0.0355	0.0677	0.021	0.0911	0.0015
8	rs4617197	66066188	0.79	1.09022720934348	0.79	0.649136622646432	0.0230687767475648	0.0581758570842213	0.0138	0.0231	0.0165	0.0045	0.159	0.0066	0.0054	0.0635	0.001	0.0905	0.1363	0.0385	0.0024	0.1261	0.0224	0.0034	0.0045	0.0023	0.0011	0.027	0.0305	0.0355	0.0677	0.021	0.0912	0.0015
8	rs117952865	66067744	0.79	1.09022720934348	0.79	0.649136622646432	0.0237847824769574	0.0593521258112914	0.0138	0.0231	0.0165	0.0045	0.159	0.0066	0.0054	0.0635	9e-04	0.0905	0.1363	0.0386	0.0024	0.126	0.0224	0.0034	0.0045	0.0023	0.0011	0.027	0.0305	0.0355	0.0677	0.021	0.0912	0.0015
8	rs6982800	66074511	0.8	1.01658215824445	0.79	0.649136622646432	0.0235702738597239	0.0596806478881288	0.0137	0.0232	0.0165	0.0044	0.1592	0.0066	0.0054	0.0635	9e-04	0.0905	0.1364	0.0386	0.0023	0.1259	0.0224	0.0033	0.0045	0.0023	0.0011	0.027	0.0305	0.0355	0.0677	0.021	0.0912	0.0015
8	rs35631780	66076504	0.8	1.01658215824445	0.79	0.649136622646432	0.0270328908554469	0.0565588846410579	0.0137	0.0231	0.0163	0.0044	0.1595	0.0066	0.0055	0.0636	9e-04	0.0906	0.1368	0.0384	0.0023	0.1255	0.0223	0.0033	0.0045	0.0023	0.0011	0.027	0.0304	0.0355	0.0678	0.0211	0.0915	0.0015
8	rs7842485	66078557	0.8	1.01658215824445	0.79	0.649136622646432	0.0326303721323579	0.0550250321670733	0.0136	0.0229	0.016	0.0043	0.1599	0.0066	0.0056	0.0637	8e-04	0.0908	0.1377	0.0381	0.0021	0.1248	0.0221	0.0031	0.0044	0.0024	0.001	0.0271	0.0303	0.0356	0.0678	0.0213	0.0922	0.0014
8	rs72658982	66078746	0.8	1.01658215824445	0.79	0.649136622646432	0.0330606918056549	0.0549615158225344	0.0135	0.0229	0.016	0.0043	0.1599	0.0066	0.0056	0.0637	8e-04	0.0908	0.1377	0.0381	0.0021	0.1248	0.0221	0.0031	0.0044	0.0024	0.001	0.0271	0.0303	0.0356	0.0678	0.0213	0.0922	0.0014
8	rs10109830	66082639	0.8	1.01658215824445	0.79	0.649136622646432	0.0353106688919788	0.0551521596853757	0.0135	0.0227	0.0159	0.0043	0.1599	0.0066	0.0056	0.0637	8e-04	0.091	0.1379	0.0381	0.0021	0.1247	0.0221	0.0031	0.0044	0.0024	0.001	0.0271	0.0303	0.0356	0.0679	0.0213	0.0922	0.0014
8	rs77476195	66084748	0.8	1.01658215824445	0.79	0.649136622646432	0.035104187628462	0.0533839117824045	0.0135	0.0227	0.0158	0.0043	0.1599	0.0066	0.0056	0.0637	8e-04	0.091	0.138	0.0381	0.0021	0.1247	0.022	0.0031	0.0044	0.0024	0.001	0.0271	0.0303	0.0355	0.068	0.0213	0.0923	0.0014
8	rs117200480	66085008	0.8	1.01658215824445	0.79	0.649136622646432	0.0351815194160741	0.0533212210170156	0.0135	0.0227	0.0158	0.0043	0.1598	0.0066	0.0057	0.0637	8e-04	0.091	0.138	0.0381	0.0021	0.1247	0.022	0.0031	0.0044	0.0024	0.001	0.0271	0.0303	0.0355	0.068	0.0213	0.0922	0.0014
8	rs72658987	66085522	0.8	1.01658215824445	0.79	0.649136622646432	0.0349370412370641	0.0531959351761616	0.0135	0.0227	0.0158	0.0043	0.1599	0.0066	0.0057	0.0637	8e-04	0.091	0.138	0.0381	0.0021	0.1247	0.022	0.0031	0.0044	0.0024	0.001	0.0271	0.0302	0.0355	0.068	0.0213	0.0922	0.0014
8	rs6472179	66090698	0.8	1.01658215824445	0.79	0.649136622646432	0.0347065232728946	0.0456808493126426	0.0132	0.0233	0.0155	0.0043	0.16	0.0066	0.0058	0.0638	8e-04	0.0906	0.1385	0.0383	0.0021	0.1243	0.0216	0.0033	0.0044	0.0024	0.001	0.0272	0.0302	0.0352	0.0681	0.0216	0.0921	0.0014
8	rs188217117	66095144	0.8	1.01658215824445	0.79	0.649136622646432	0.0354401476430437	0.045739439008876	0.0132	0.0234	0.0155	0.0043	0.1599	0.0066	0.0058	0.0638	8e-04	0.0906	0.1386	0.0383	0.0021	0.1243	0.0217	0.0033	0.0044	0.0024	0.001	0.0272	0.0302	0.0352	0.0681	0.0216	0.0921	0.0014
8	rs13253048	66102313	0.8	1.01658215824445	0.79	0.649136622646432	0.0352331397171212	0.0466813831772201	0.0132	0.0234	0.0155	0.0043	0.1598	0.0066	0.0058	0.0637	8e-04	0.0906	0.1387	0.0383	0.0021	0.1244	0.0218	0.0033	0.0044	0.0024	0.001	0.0272	0.0302	0.035	0.068	0.0216	0.0921	0.0014
8	rs34994298	66103925	0.8	1.01658215824445	0.79	0.649136622646432	0.0352202297069926	0.0476317850773616	0.0132	0.0234	0.0155	0.0043	0.16	0.0066	0.0058	0.0637	8e-04	0.0905	0.1387	0.0383	0.0021	0.1244	0.0218	0.0033	0.0044	0.0024	0.001	0.0272	0.0302	0.035	0.0681	0.0216	0.0921	0.0014
8	rs76550422	66104967	0.8	1.01658215824445	0.79	0.649136622646432	0.0397174104918514	0.0514553751947247	0.0132	0.0234	0.0155	0.0043	0.1599	0.0066	0.0059	0.0637	8e-04	0.0905	0.1386	0.0383	0.0021	0.1243	0.0219	0.0033	0.0044	0.0024	0.001	0.0272	0.0302	0.035	0.0682	0.0217	0.092	0.0014
8	rs57728118	66105153	0.8	1.01658215824445	0.79	0.649136622646432	0.0414687040596865	0.0517643442350716	0.0132	0.0234	0.0155	0.0044	0.1598	0.0066	0.0059	0.0636	8e-04	0.0905	0.1386	0.0383	0.0021	0.1242	0.0219	0.0033	0.0044	0.0024	0.001	0.0272	0.0302	0.035	0.0683	0.0217	0.092	0.0014
8	rs36096905	66106709	0.8	1.01658215824445	0.79	0.649136622646432	0.039857856571808	0.0495577887879755	0.0131	0.0234	0.0155	0.0043	0.1598	0.0066	0.0059	0.0637	8e-04	0.0905	0.1386	0.0383	0.0021	0.1243	0.022	0.0033	0.0044	0.0023	0.001	0.0272	0.0301	0.0349	0.0684	0.0217	0.0919	0.0014
8	rs77050397	66109862	0.8	1.01658215824445	0.79	0.649136622646432	0.0396753431849649	0.0500445081939425	0.0131	0.0234	0.0155	0.0043	0.1598	0.0066	0.0059	0.0636	8e-04	0.0904	0.1386	0.0383	0.0021	0.1243	0.022	0.0033	0.0044	0.0023	0.001	0.0272	0.0301	0.0349	0.0684	0.0218	0.0919	0.0014
8	rs35632527	66123268	0.8	1.01658215824445	0.79	0.649136622646432	0.037854623815518	0.0493152094981263	0.0131	0.0234	0.0155	0.0043	0.1599	0.0066	0.0059	0.0636	8e-04	0.0904	0.1388	0.0384	0.0021	0.1243	0.022	0.0033	0.0044	0.0023	0.001	0.0272	0.0301	0.0348	0.0684	0.0218	0.0919	0.0014
8	rs4294223	66127657	0.8	1.01658215824445	0.79	0.649136622646432	0.0380177103705324	0.0496185149648115	0.0131	0.0234	0.0153	0.0043	0.1598	0.0066	0.0059	0.0634	8e-04	0.0905	0.1388	0.0384	0.002	0.1241	0.022	0.0033	0.0044	0.0023	0.001	0.0271	0.03	0.0346	0.0684	0.0218	0.0927	0.0014
8	rs4310240	66129816	0.8	1.01658215824445	0.79	0.649136622646432	0.0511208286311483	0.0430218046720096	0.0128	0.024	0.0144	0.0042	0.1595	0.0066	0.0058	0.064	9e-04	0.0907	0.1393	0.0388	0.0021	0.1249	0.022	0.0035	0.0041	0.0026	9e-04	0.027	0.0294	0.0341	0.067	0.0224	0.0928	0.0017
8	rs4737206	66129990	0.8	1.01658215824445	0.79	0.649136622646432	0.0526857180760252	0.0330080728018168	0.0129	0.024	0.0139	0.0042	0.1596	0.0065	0.0056	0.0645	9e-04	0.0926	0.1395	0.0391	0.0021	0.1252	0.0216	0.0035	0.0041	0.0027	9e-04	0.027	0.0293	0.034	0.0672	0.0224	0.0907	0.0017
8	rs4310241	66130035	0.8	1.01658215824445	0.79	0.649136622646432	0.0523634316170826	0.0357911070977267	0.0128	0.0244	0.0138	0.0042	0.1595	0.0065	0.0055	0.0646	9e-04	0.0927	0.1395	0.0391	0.002	0.1253	0.0216	0.0035	0.0041	0.0027	8e-04	0.027	0.0292	0.0339	0.0671	0.0224	0.0908	0.0017
8	rs67446241	66138530	0.81	0.946104684087093	0.79	0.649136622646432	0.0109074390969691	0.05739727393325	0.012	0.0244	0.0128	0.0033	0.1619	0.0051	0.0033	0.067	7e-04	0.0954	0.1415	0.0391	0.0016	0.128	0.02	0.0026	0.0029	0.0022	7e-04	0.0282	0.0277	0.0333	0.067	0.0211	0.0932	8e-04
8	rs7841951	66138549	0.81	0.946104684087093	0.79	0.649136622646432	0.0108249841360997	0.05791583074535	0.012	0.0243	0.0128	0.0033	0.1619	0.0051	0.0033	0.067	7e-04	0.0954	0.1415	0.0391	0.0016	0.128	0.02	0.0026	0.0029	0.0022	7e-04	0.0282	0.0277	0.0333	0.067	0.0211	0.0934	8e-04
8	rs12334442	66138709	0.81	0.946104684087093	0.79	0.649136622646432	0.0108744005685833	0.0580457816552925	0.012	0.0243	0.0128	0.0033	0.1619	0.0051	0.0033	0.067	7e-04	0.0954	0.1415	0.0391	0.0016	0.128	0.02	0.0026	0.0029	0.0022	7e-04	0.0282	0.0277	0.0333	0.067	0.0211	0.0934	8e-04
8	rs4737715	66144218	0.81	0.946104684087093	0.79	0.649136622646432	0.0107429995136287	0.0600758931358558	0.012	0.0243	0.0128	0.0033	0.1619	0.0051	0.0033	0.0669	7e-04	0.0954	0.1417	0.0391	0.0016	0.128	0.02	0.0026	0.0029	0.0022	7e-04	0.0282	0.0278	0.0334	0.067	0.0211	0.0934	8e-04
8	rs4302880	66147873	0.81	0.946104684087093	0.79	0.649136622646432	0.0126085593562763	0.0536349935677788	0.012	0.0243	0.0125	0.0033	0.162	0.0051	0.0033	0.067	6e-04	0.0955	0.1417	0.039	0.0016	0.1281	0.0199	0.0026	0.0029	0.0022	7e-04	0.0282	0.0279	0.0332	0.0669	0.0211	0.0937	8e-04
8	rs6985371	66168598	0.82	0.87875982057053	0.79	0.649136622646432	0.00622610764827643	0.081507047839244	0.0119	0.0263	0.0113	0.0022	0.1667	0.0033	0.002	0.0691	7e-04	0.0976	0.1458	0.0374	0.0017	0.1311	0.0169	0.0018	0.002	0.0015	7e-04	0.0291	0.0247	0.0326	0.065	0.0183	0.0958	7e-04
8	rs10504385	66169667	0.82	0.87875982057053	0.79	0.649136622646432	0.00588853501505241	0.0868930442417432	0.0119	0.0263	0.0113	0.0022	0.1669	0.0033	0.002	0.0691	7e-04	0.0978	0.146	0.0373	0.0016	0.1312	0.0169	0.0018	0.002	0.0015	6e-04	0.0289	0.0246	0.0325	0.065	0.0182	0.0958	7e-04
8	rs4737717	66173935	0.82	0.87875982057053	0.79	0.649136622646432	0.0062765623903774	0.0858200580892257	0.0118	0.0263	0.0112	0.0021	0.167	0.0033	0.0019	0.0693	7e-04	0.0979	0.146	0.0373	0.0016	0.1312	0.0169	0.0018	0.0019	0.0015	6e-04	0.0289	0.0246	0.0325	0.065	0.0181	0.0958	7e-04
8	rs77997440	66174062	0.82	0.87875982057053	0.79	0.649136622646432	0.00616169908052519	0.0823323880694233	0.0118	0.0263	0.0113	0.0021	0.167	0.0033	0.0019	0.0693	7e-04	0.0977	0.146	0.0371	0.0016	0.1315	0.0169	0.0018	0.0019	0.0015	6e-04	0.0289	0.0249	0.0324	0.065	0.018	0.0957	7e-04
8	rs71529165	66178411	0.82	0.87875982057053	0.79	0.649136622646432	0.00676031572927646	0.0808342760944891	0.0118	0.0263	0.0113	0.0021	0.167	0.0033	0.0019	0.0693	7e-04	0.0977	0.146	0.037	0.0016	0.1315	0.0169	0.0017	0.0019	0.0015	6e-04	0.0289	0.0249	0.0324	0.065	0.018	0.0956	7e-04
8	rs76932560	66183573	0.82	0.87875982057053	0.79	0.649136622646432	0.00669927323373023	0.0947903717034728	0.0118	0.0264	0.0113	0.002	0.1671	0.0032	0.0018	0.0695	7e-04	0.0978	0.1462	0.037	0.0016	0.1317	0.0168	0.0017	0.0018	0.0015	6e-04	0.029	0.0249	0.0324	0.0648	0.0179	0.0957	7e-04
8	rs117149806	66187865	0.82	0.87875982057053	0.79	0.649136622646432	0.00780932856204652	0.135024392327929	0.0117	0.0266	0.0111	0.0016	0.1675	0.0029	0.0015	0.0699	7e-04	0.0981	0.1468	0.0367	0.0016	0.1324	0.0165	0.0015	0.0016	0.0015	6e-04	0.0293	0.0247	0.0326	0.0641	0.0178	0.0961	7e-04
8	rs13261288	66191448	0.82	0.87875982057053	0.79	0.649136622646432	0.00660474642423749	0.137398387147485	0.0117	0.0266	0.0111	0.0016	0.1675	0.0028	0.0015	0.0699	7e-04	0.0982	0.1468	0.0367	0.0016	0.1325	0.0165	0.0014	0.0016	0.0015	6e-04	0.0294	0.0247	0.0326	0.064	0.0178	0.0962	7e-04
8	rs34676548	66198210	0.82	0.87875982057053	0.79	0.649136622646432	0.00451343036329992	0.142841410809335	0.0117	0.0268	0.0111	0.0015	0.1677	0.0027	0.0014	0.0702	7e-04	0.0976	0.1472	0.0362	0.0016	0.1321	0.0163	0.0014	0.0015	0.0014	6e-04	0.0294	0.0247	0.0326	0.0653	0.0178	0.0963	7e-04
8	rs13270922	66200541	0.82	0.87875982057053	0.79	0.649136622646432	0.00405477566185463	0.147420018860271	0.0117	0.0268	0.0111	0.0015	0.1677	0.0027	0.0014	0.0703	7e-04	0.0975	0.1472	0.0361	0.0016	0.132	0.0163	0.0014	0.0015	0.0014	6e-04	0.0294	0.0247	0.0326	0.0655	0.0178	0.0963	7e-04
8	rs117425859	66201793	0.82	0.87875982057053	0.79	0.649136622646432	0.00408829869870447	0.145638438187969	0.0118	0.0268	0.0111	0.0014	0.1676	0.0027	0.0014	0.0703	7e-04	0.0975	0.1472	0.0361	0.0016	0.132	0.0163	0.0014	0.0015	0.0014	6e-04	0.0294	0.0247	0.0326	0.0655	0.0178	0.0963	7e-04
8	rs80104587	66202759	0.82	0.87875982057053	0.79	0.649136622646432	0.00403169449515161	0.151006531248728	0.0118	0.0268	0.0111	0.0014	0.1676	0.0027	0.0014	0.0703	7e-04	0.0975	0.1472	0.0361	0.0016	0.132	0.0163	0.0014	0.0015	0.0014	6e-04	0.0294	0.0247	0.0326	0.0655	0.0178	0.0963	7e-04
8	rs78546906	66203651	0.82	0.87875982057053	0.79	0.649136622646432	0.00400108073311402	0.152811369324304	0.0118	0.0268	0.0111	0.0014	0.1676	0.0027	0.0014	0.0703	7e-04	0.0975	0.1472	0.0361	0.0016	0.132	0.0163	0.0014	0.0015	0.0015	6e-04	0.0294	0.0247	0.0326	0.0655	0.0178	0.0963	7e-04
8	rs72661224	66206151	0.82	0.87875982057053	0.79	0.649136622646432	0.00393537926218797	0.160591050923285	0.0118	0.0268	0.0111	0.0014	0.1676	0.0027	0.0014	0.0703	7e-04	0.0975	0.1472	0.0361	0.0016	0.1321	0.0163	0.0014	0.0015	0.0015	6e-04	0.0294	0.0247	0.0326	0.0655	0.0178	0.0962	7e-04
8	rs77418178	66206881	0.82	0.87875982057053	0.79	0.649136622646432	0.00392534729549369	0.16068795149121	0.0118	0.0268	0.0111	0.0014	0.1676	0.0027	0.0014	0.0703	7e-04	0.0975	0.1472	0.0361	0.0016	0.1321	0.0163	0.0014	0.0015	0.0015	6e-04	0.0294	0.0247	0.0326	0.0655	0.0178	0.0962	7e-04
8	rs6472191	66210210	0.82	0.87875982057053	0.79	0.649136622646432	0.00392284245725702	0.162630296000759	0.0118	0.0268	0.0111	0.0014	0.1676	0.0027	0.0014	0.0703	7e-04	0.0975	0.1472	0.0361	0.0016	0.1321	0.0163	0.0014	0.0015	0.0015	6e-04	0.0294	0.0247	0.0326	0.0654	0.0178	0.0962	7e-04
8	rs117093116	66213742	0.82	0.87875982057053	0.79	0.649136622646432	0.00394794763405632	0.163019752748501	0.0118	0.0268	0.0111	0.0014	0.1677	0.0027	0.0014	0.0703	7e-04	0.0975	0.1472	0.0361	0.0016	0.1321	0.0163	0.0014	0.0014	0.0015	6e-04	0.0294	0.0247	0.0326	0.0654	0.0178	0.0962	7e-04
8	rs118129925	66219145	0.82	0.87875982057053	0.8	0.592267592767429	0.00414552669856336	0.1763538447233	0.0118	0.0269	0.0111	0.0014	0.1679	0.0027	0.0014	0.0703	7e-04	0.0975	0.1473	0.036	0.0016	0.1321	0.0163	0.0014	0.0014	0.0015	6e-04	0.0294	0.0247	0.0327	0.0654	0.0178	0.0961	7e-04
8	rs13277843	66226442	0.82	0.87875982057053	0.8	0.592267592767429	0.00424319346883414	0.191692494967594	0.0118	0.0269	0.011	0.0014	0.168	0.0027	0.0014	0.0704	7e-04	0.0975	0.1473	0.036	0.0016	0.1321	0.0163	0.0014	0.0014	0.0015	6e-04	0.0294	0.0246	0.0328	0.0654	0.0178	0.0961	7e-04
8	rs35413144	66233975	0.82	0.87875982057053	0.8	0.592267592767429	0.0042859838899893	0.197699099405354	0.0118	0.0269	0.011	0.0014	0.1681	0.0027	0.0014	0.0704	7e-04	0.0974	0.1473	0.036	0.0016	0.1321	0.0163	0.0014	0.0014	0.0015	6e-04	0.0294	0.0246	0.0328	0.0654	0.0178	0.0961	7e-04
8	rs7830803	66235381	0.82	0.87875982057053	0.8	0.592267592767429	0.00429135644779575	0.197386881057741	0.0118	0.0269	0.011	0.0014	0.1681	0.0027	0.0014	0.0704	7e-04	0.0974	0.1473	0.036	0.0016	0.1321	0.0163	0.0014	0.0014	0.0015	6e-04	0.0294	0.0246	0.0328	0.0654	0.0178	0.0961	7e-04
8	rs117721371	66244308	0.82	0.87875982057053	0.8	0.592267592767429	0.00435080454654973	0.201563401748417	0.0118	0.0269	0.011	0.0014	0.1682	0.0027	0.0014	0.0704	7e-04	0.0974	0.1474	0.036	0.0016	0.1322	0.0163	0.0013	0.0014	0.0015	6e-04	0.0294	0.0246	0.0329	0.0653	0.0178	0.0959	7e-04
8	rs116848532	66250216	0.82	0.87875982057053	0.8	0.592267592767429	0.00436168243836444	0.205874635080142	0.0118	0.0269	0.011	0.0014	0.1682	0.0027	0.0014	0.0704	7e-04	0.0974	0.1474	0.036	0.0016	0.1322	0.0163	0.0013	0.0014	0.0015	6e-04	0.0294	0.0246	0.0329	0.0653	0.0178	0.0959	7e-04
8	rs116877959	66260703	0.82	0.87875982057053	0.82	0.488512084344485	0.00441089752557911	0.2105350213719	0.0119	0.0269	0.011	0.0014	0.1684	0.0026	0.0013	0.0705	7e-04	0.0974	0.1474	0.0359	0.0016	0.1322	0.0163	0.0013	0.0014	0.0015	6e-04	0.0294	0.0246	0.033	0.0652	0.0178	0.0957	7e-04
8	rs117920105	66272722	0.82	0.87875982057053	0.82	0.488512084344485	0.00476772440663303	0.205347245176615	0.0119	0.0271	0.0109	0.0014	0.1687	0.0026	0.0013	0.0706	7e-04	0.0974	0.1475	0.0358	0.0016	0.1323	0.0162	0.0013	0.0013	0.0016	6e-04	0.0294	0.0245	0.0331	0.0649	0.0178	0.0955	6e-04
8	rs72662804	66277333	0.82	0.87875982057053	0.82	0.488512084344485	0.00490049642248356	0.215765508792263	0.0119	0.0271	0.0109	0.0014	0.1687	0.0026	0.0013	0.0707	7e-04	0.0974	0.1476	0.0358	0.0016	0.1324	0.0162	0.0013	0.0013	0.0016	6e-04	0.0294	0.0245	0.0331	0.0648	0.0178	0.0954	6e-04
8	rs10087366	66278139	0.82	0.87875982057053	0.82	0.488512084344485	0.00499060456848304	0.212984867336905	0.0119	0.0271	0.0109	0.0014	0.1687	0.0026	0.0013	0.0707	7e-04	0.0974	0.1475	0.0358	0.0015	0.1324	0.0162	0.0013	0.0013	0.0016	5e-04	0.0294	0.0245	0.0331	0.0648	0.0178	0.0954	6e-04
8	rs4737725	66288569	0.82	0.87875982057053	0.82	0.488512084344485	0.00599944198036709	0.236108390666358	0.0119	0.0272	0.0108	0.0013	0.1689	0.0026	0.0013	0.0712	7e-04	0.0972	0.1477	0.0356	0.0015	0.1323	0.0161	0.0013	0.0013	0.0016	5e-04	0.0293	0.0245	0.0337	0.0645	0.0179	0.095	6e-04
8	rs1554053	66289277	0.82	0.87875982057053	0.82	0.488512084344485	0.0060978075398983	0.243316969283838	0.0119	0.0272	0.0107	0.0013	0.169	0.0026	0.0013	0.0712	7e-04	0.0971	0.1477	0.0356	0.0015	0.1323	0.0161	0.0013	0.0013	0.0016	5e-04	0.0293	0.0245	0.0337	0.0645	0.0179	0.095	6e-04
8	rs1554057	66289587	0.82	0.87875982057053	0.82	0.488512084344485	0.00614034458689235	0.240425210901591	0.0119	0.0272	0.0107	0.0013	0.169	0.0026	0.0013	0.0712	7e-04	0.0971	0.1477	0.0356	0.0015	0.1323	0.0161	0.0013	0.0013	0.0016	5e-04	0.0293	0.0245	0.0338	0.0645	0.0179	0.095	6e-04
8	rs34863513	66306959	0.82	0.87875982057053	0.82	0.488512084344485	0.0115496364094618	0.222877072589511	0.0119	0.0272	0.0103	0.0013	0.1697	0.0025	0.0013	0.0727	6e-04	0.0967	0.1476	0.0352	0.0013	0.1322	0.016	0.0013	0.0013	0.0016	5e-04	0.0292	0.0245	0.0357	0.0636	0.018	0.0941	6e-04
8	rs62508867	66307741	0.82	0.87875982057053	0.82	0.488512084344485	0.0116072935410847	0.216730804214747	0.0119	0.0272	0.0103	0.0013	0.1697	0.0025	0.0013	0.0728	6e-04	0.0967	0.1476	0.0352	0.0013	0.1322	0.016	0.0013	0.0013	0.0016	5e-04	0.0292	0.0244	0.0357	0.0636	0.018	0.0941	6e-04
8	rs6992616	66312843	0.82	0.87875982057053	0.82	0.488512084344485	0.0123101018948833	0.240980459697896	0.0119	0.0272	0.0102	0.0013	0.1699	0.0025	0.0013	0.0729	6e-04	0.0969	0.1476	0.0351	0.0013	0.1322	0.016	0.0013	0.0013	0.0016	5e-04	0.0292	0.0243	0.0359	0.0635	0.018	0.0941	6e-04
8	rs12545181	66326001	0.82	0.87875982057053	0.82	0.488512084344485	0.014115570313201	0.237986995956401	0.0119	0.0272	0.0101	0.0013	0.1707	0.0025	0.0013	0.0732	6e-04	0.0972	0.1477	0.0349	0.0012	0.1322	0.0158	0.0014	0.0012	0.0016	4e-04	0.0293	0.0243	0.036	0.063	0.0178	0.0937	4e-04
8	rs72662855	66330591	0.82	0.87875982057053	0.82	0.488512084344485	0.0148027544935309	0.247115092261109	0.0119	0.0272	0.0101	0.0012	0.1708	0.0025	0.0013	0.0732	5e-04	0.0972	0.1482	0.0349	0.0012	0.1322	0.0158	0.0014	0.0012	0.0016	4e-04	0.0293	0.0243	0.036	0.0625	0.0178	0.0936	4e-04
8	rs2357396	66352999	0.82	0.87875982057053	0.82	0.488512084344485	0.0177452747938917	0.269598107849824	0.0119	0.0272	0.01	0.0012	0.1711	0.0025	0.0013	0.0731	5e-04	0.0973	0.1497	0.0349	0.0012	0.1322	0.016	0.0014	0.0012	0.0016	4e-04	0.0294	0.0243	0.036	0.0609	0.0178	0.0933	4e-04
8	rs11780570	66357207	0.82	0.87875982057053	0.82	0.488512084344485	0.0177848669308485	0.275255600239496	0.0118	0.0274	0.01	0.001	0.1712	0.0024	0.0013	0.0731	5e-04	0.0979	0.1499	0.0348	0.0012	0.1318	0.016	0.0014	0.001	0.0016	4e-04	0.0293	0.0242	0.036	0.0611	0.0177	0.0936	4e-04
8	rs113618036	66357407	0.82	0.87875982057053	0.82	0.488512084344485	0.0180477970456208	0.274329450530851	0.0118	0.0274	0.01	0.001	0.1711	0.0024	0.0013	0.0732	5e-04	0.0979	0.1501	0.0348	0.0012	0.1317	0.016	0.0014	0.001	0.0016	4e-04	0.0293	0.0241	0.036	0.0611	0.0178	0.0935	4e-04
8	rs55905819	66358087	0.82	0.87875982057053	0.82	0.488512084344485	0.0178404044074225	0.286561054103229	0.0118	0.0275	0.0099	0.001	0.1711	0.0024	0.0013	0.073	5e-04	0.0981	0.15	0.0348	0.0012	0.1317	0.016	0.0014	0.001	0.0016	4e-04	0.0293	0.0241	0.0361	0.061	0.0178	0.0935	4e-04
8	rs117076841	66359216	0.82	0.87875982057053	0.82	0.488512084344485	0.0186395045970671	0.303477778828455	0.0119	0.0275	0.0099	9e-04	0.1713	0.0024	0.0013	0.073	5e-04	0.0981	0.1499	0.0348	0.0012	0.1316	0.016	0.0014	9e-04	0.0016	4e-04	0.0292	0.0241	0.0362	0.061	0.0178	0.0935	5e-04
8	rs17372922	66362527	0.82	0.87875982057053	0.82	0.488512084344485	0.0197708289937171	0.308861233876846	0.0119	0.0275	0.0099	8e-04	0.1715	0.0024	0.0013	0.0729	5e-04	0.0982	0.1496	0.0349	0.0012	0.1315	0.0161	0.0013	8e-04	0.0016	4e-04	0.0291	0.0241	0.0364	0.061	0.0179	0.0937	5e-04
8	rs4551406	66372564	0.82	0.87875982057053	0.82	0.488512084344485	0.0208887851356474	0.316324434414308	0.0119	0.0275	0.0099	7e-04	0.1717	0.0023	0.0013	0.0729	5e-04	0.0982	0.1494	0.0349	0.0012	0.1314	0.0161	0.0013	8e-04	0.0015	4e-04	0.029	0.024	0.0365	0.061	0.0179	0.0938	5e-04
8	rs72664714	66376393	0.82	0.87875982057053	0.82	0.488512084344485	0.0207465965399249	0.313911172123959	0.0119	0.0275	0.0099	7e-04	0.1718	0.0023	0.0013	0.0729	6e-04	0.0982	0.1494	0.0349	0.0013	0.1314	0.0161	0.0013	7e-04	0.0015	4e-04	0.029	0.024	0.0366	0.0609	0.0179	0.0937	4e-04
8	rs12114477	66383566	0.82	0.87875982057053	0.82	0.488512084344485	0.0210048314965035	0.315117118608855	0.0119	0.0275	0.0099	7e-04	0.1718	0.0024	0.0013	0.0729	6e-04	0.0983	0.1493	0.0349	0.0014	0.1314	0.0161	0.0013	7e-04	0.0015	4e-04	0.029	0.024	0.0366	0.0609	0.0179	0.0937	4e-04
8	rs75725452	66385725	0.82	0.87875982057053	0.82	0.488512084344485	0.0207909549849326	0.309941310672402	0.0119	0.0275	0.0099	7e-04	0.1719	0.0024	0.0013	0.0729	6e-04	0.0983	0.1493	0.0349	0.0014	0.1314	0.0161	0.0013	7e-04	0.0015	4e-04	0.029	0.024	0.0366	0.0609	0.0179	0.0937	4e-04
8	rs12164194	66385806	0.82	0.87875982057053	0.82	0.488512084344485	0.0209155237926756	0.309581160254168	0.0119	0.0275	0.0099	7e-04	0.1719	0.0024	0.0013	0.0729	5e-04	0.0983	0.1493	0.0349	0.0014	0.1314	0.0161	0.0013	7e-04	0.0015	4e-04	0.029	0.024	0.0366	0.0609	0.0179	0.0937	4e-04
8	rs16932138	66388444	0.82	0.87875982057053	0.82	0.488512084344485	0.0211123644257614	0.308741294732316	0.0119	0.0274	0.01	7e-04	0.1725	0.0023	0.0014	0.073	5e-04	0.0988	0.1478	0.0346	0.0014	0.1318	0.0163	0.0013	8e-04	0.0015	4e-04	0.0291	0.0241	0.0368	0.0607	0.0178	0.0935	4e-04
8	rs4284070	66389067	0.82	0.87875982057053	0.81	0.53874877155386	0.0211482970243258	0.309101153825317	0.0119	0.0273	0.01	7e-04	0.1725	0.0023	0.0014	0.0731	5e-04	0.0989	0.1477	0.0346	0.0014	0.1318	0.0163	0.0013	8e-04	0.0015	4e-04	0.0291	0.0241	0.0368	0.0607	0.0178	0.0935	4e-04
8	rs4413813	66396831	0.82	0.87875982057053	0.81	0.53874877155386	0.0215373692409465	0.314755190716147	0.0119	0.0273	0.01	7e-04	0.1726	0.0023	0.0014	0.0731	5e-04	0.0989	0.1475	0.0346	0.0014	0.1319	0.0163	0.0013	8e-04	0.0015	4e-04	0.0291	0.0241	0.0369	0.0607	0.0178	0.0935	4e-04
8	rs17373464	66396910	0.82	0.87875982057053	0.81	0.53874877155386	0.0214736824286636	0.313790652930855	0.0119	0.0273	0.01	7e-04	0.1726	0.0023	0.0014	0.0731	5e-04	0.0989	0.1475	0.0346	0.0014	0.1319	0.0163	0.0013	8e-04	0.0015	4e-04	0.0291	0.0241	0.0369	0.0607	0.0178	0.0935	4e-04
8	rs75833549	66404820	0.82	0.87875982057053	0.81	0.53874877155386	0.0215647052946335	0.296936699435065	0.0119	0.0273	0.0101	7e-04	0.1727	0.0023	0.0014	0.073	5e-04	0.0992	0.1473	0.0346	0.0013	0.132	0.0163	0.0013	8e-04	0.0015	4e-04	0.029	0.0241	0.0369	0.0607	0.0178	0.0933	4e-04
8	rs17301456	66408002	0.82	0.87875982057053	0.81	0.53874877155386	0.0217475861505387	0.294805328227394	0.0119	0.0273	0.0101	6e-04	0.1729	0.0023	0.0014	0.073	5e-04	0.0994	0.1472	0.0345	0.0013	0.1321	0.0163	0.0014	8e-04	0.0015	4e-04	0.0291	0.0241	0.037	0.0607	0.0177	0.0931	4e-04
8	rs77382553	66427835	0.82	0.87875982057053	0.81	0.53874877155386	0.0216377238903944	0.303955160435429	0.0119	0.0274	0.0102	6e-04	0.173	0.0023	0.0014	0.0727	5e-04	0.1	0.147	0.0343	0.0012	0.1322	0.0161	0.0015	8e-04	0.0014	4e-04	0.0292	0.0242	0.0371	0.0605	0.0176	0.0928	4e-04
8	rs4475524	66433796	0.82	0.87875982057053	0.81	0.53874877155386	0.0217292478835821	0.303835793958286	0.0119	0.0274	0.0102	6e-04	0.1731	0.0023	0.0014	0.0727	5e-04	0.1001	0.147	0.0343	0.0012	0.1321	0.0161	0.0015	8e-04	0.0014	4e-04	0.0293	0.0242	0.0371	0.0605	0.0176	0.0927	4e-04
8	rs76630455	66435358	0.82	0.87875982057053	0.81	0.53874877155386	0.0216011923201874	0.293268893540152	0.0119	0.0274	0.0102	6e-04	0.1731	0.0023	0.0014	0.0727	4e-04	0.1001	0.147	0.0343	0.0012	0.1321	0.0161	0.0015	8e-04	0.0014	4e-04	0.0293	0.0242	0.0371	0.0605	0.0176	0.0927	4e-04
8	rs16932169	66438548	0.83	0.81451029553121	0.81	0.53874877155386	0.0229446100596357	0.281298917916753	0.0118	0.0273	0.0103	6e-04	0.1732	0.0023	0.0016	0.0725	4e-04	0.1006	0.1467	0.0342	0.0012	0.1319	0.0161	0.0016	8e-04	0.0014	4e-04	0.0293	0.0242	0.0375	0.0605	0.0175	0.0923	4e-04
8	rs6981589	66449457	0.83	0.81451029553121	0.81	0.53874877155386	0.0236578589359222	0.274445166579399	0.0118	0.0273	0.0104	6e-04	0.1731	0.0026	0.0017	0.0725	4e-04	0.1008	0.1467	0.0341	0.0012	0.1318	0.0161	0.0017	9e-04	0.0012	4e-04	0.0293	0.0242	0.0378	0.0604	0.0174	0.092	4e-04
8	rs4449835	66456706	0.83	0.81451029553121	0.81	0.53874877155386	0.0208353820360626	0.265235822258844	0.0117	0.0267	0.0105	7e-04	0.1736	0.0027	0.0019	0.0722	4e-04	0.1009	0.1465	0.0343	0.0011	0.1323	0.0162	0.0018	9e-04	0.0012	4e-04	0.0294	0.0245	0.0372	0.0601	0.0176	0.0916	3e-04
8	rs7819731	66457999	0.83	0.81451029553121	0.81	0.53874877155386	0.020826491134682	0.259302461967339	0.0117	0.0267	0.0106	7e-04	0.1736	0.0027	0.0019	0.0722	4e-04	0.101	0.1465	0.0343	0.0011	0.1323	0.0162	0.0018	9e-04	0.0012	4e-04	0.0294	0.0246	0.0372	0.0601	0.0176	0.0915	3e-04
8	rs112432712	66460964	0.83	0.81451029553121	0.81	0.53874877155386	0.020649249180763	0.259984935510679	0.0117	0.0265	0.011	7e-04	0.1738	0.0026	0.0019	0.0718	4e-04	0.1014	0.1465	0.0342	0.0011	0.1327	0.0163	0.0019	9e-04	0.0012	3e-04	0.0295	0.0251	0.0371	0.0596	0.0175	0.0906	3e-04
8	rs7843724	66462816	0.83	0.81451029553121	0.81	0.53874877155386	0.0233185573329532	0.254540955178961	0.0116	0.0264	0.0114	7e-04	0.1739	0.0025	0.002	0.0714	4e-04	0.102	0.1463	0.0344	0.0011	0.1332	0.0163	0.002	0.001	0.0012	3e-04	0.0297	0.0259	0.0371	0.0591	0.0173	0.0897	3e-04
8	rs6981992	66463478	0.83	0.81451029553121	0.81	0.53874877155386	0.0233089146381872	0.253637154796602	0.0116	0.0264	0.0114	7e-04	0.1739	0.0025	0.002	0.0714	4e-04	0.102	0.1463	0.0344	0.0011	0.1332	0.0162	0.002	0.001	0.0012	3e-04	0.0297	0.0259	0.0371	0.0591	0.0173	0.0897	3e-04
8	rs117322344	66468486	0.83	0.81451029553121	0.81	0.53874877155386	0.0228969818060136	0.258506954013813	0.0116	0.0264	0.0114	7e-04	0.1739	0.0025	0.002	0.0713	4e-04	0.1021	0.1462	0.0344	0.0011	0.1332	0.0162	0.002	0.001	0.0012	3e-04	0.0297	0.0259	0.0372	0.0591	0.0173	0.0897	3e-04
8	rs6472207	66474197	0.83	0.81451029553121	0.81	0.53874877155386	0.0235799940290132	0.283400194839941	0.0117	0.0264	0.0117	7e-04	0.1733	0.0025	0.002	0.0713	4e-04	0.1031	0.1457	0.0347	0.001	0.1329	0.0161	0.002	0.001	0.0012	3e-04	0.0295	0.0255	0.0376	0.0593	0.0174	0.0893	3e-04
8	rs4294622	66480563	0.83	0.81451029553121	0.81	0.53874877155386	0.0235994429943931	0.282816026903884	0.0118	0.0264	0.0118	7e-04	0.1733	0.0025	0.002	0.0712	4e-04	0.1034	0.1454	0.0347	0.001	0.1327	0.0161	0.002	0.0011	0.0012	3e-04	0.0295	0.0254	0.0377	0.0594	0.0175	0.0892	2e-04
8	rs34369294	66485512	0.83	0.81451029553121	0.81	0.53874877155386	0.0236578589359222	0.285154906800068	0.0118	0.0264	0.0118	7e-04	0.1733	0.0025	0.002	0.0712	4e-04	0.1034	0.1454	0.0347	0.001	0.1327	0.0161	0.002	0.0011	0.0012	3e-04	0.0294	0.0254	0.0377	0.0594	0.0175	0.0892	2e-04
8	rs74449519	66497216	0.83	0.81451029553121	0.81	0.53874877155386	0.0233668137727364	0.283049649841416	0.0118	0.0264	0.0119	7e-04	0.1732	0.0025	0.002	0.0712	4e-04	0.1034	0.1454	0.0347	0.001	0.1326	0.0162	0.002	0.0011	0.0012	3e-04	0.0294	0.0254	0.0377	0.0594	0.0174	0.0891	2e-04
8	rs79723532	66501129	0.83	0.81451029553121	0.81	0.53874877155386	0.0235702738597239	0.285272005136179	0.0118	0.0264	0.0119	7e-04	0.1732	0.0025	0.002	0.0713	4e-04	0.1034	0.1454	0.0347	0.001	0.1327	0.0162	0.002	0.0011	0.0012	3e-04	0.0294	0.0254	0.0377	0.0594	0.0174	0.0891	2e-04
8	rs16932245	66510045	0.83	0.81451029553121	0.8	0.592267592767429	0.023638375444407	0.284452625065019	0.0119	0.0265	0.0119	7e-04	0.1732	0.0025	0.002	0.0713	4e-04	0.1034	0.1453	0.0347	0.001	0.1326	0.0162	0.002	0.0011	0.0012	3e-04	0.0294	0.0254	0.0377	0.0594	0.0174	0.0891	2e-04
8	rs76641957	66530945	0.83	0.81451029553121	0.8	0.592267592767429	0.0228019386032808	0.277459056015846	0.012	0.0264	0.0119	7e-04	0.1731	0.0025	0.002	0.0712	4e-04	0.1035	0.1452	0.0347	0.001	0.1326	0.0162	0.002	0.0011	0.0012	3e-04	0.0293	0.0253	0.0378	0.0595	0.0175	0.0891	2e-04
8	rs79908589	66543286	0.83	0.81451029553121	0.8	0.592267592767429	0.0227734810508613	0.276994721239322	0.012	0.0264	0.0119	7e-04	0.1731	0.0025	0.002	0.0712	4e-04	0.1035	0.1452	0.0347	0.001	0.1326	0.0162	0.002	0.0011	0.0012	3e-04	0.0293	0.0253	0.0378	0.0595	0.0175	0.0891	2e-04
8	rs10504389	66556187	0.83	0.81451029553121	0.8	0.592267592767429	0.0220888615477261	0.256691534048033	0.0121	0.0264	0.012	7e-04	0.173	0.0025	0.002	0.0712	4e-04	0.1036	0.1452	0.0347	0.001	0.1325	0.0162	0.002	0.0011	0.0012	3e-04	0.0293	0.0252	0.0378	0.0595	0.0175	0.0892	2e-04
8	rs76980069	66556286	0.83	0.81451029553121	0.8	0.592267592767429	0.0219408126707378	0.255332611016849	0.0121	0.0264	0.012	7e-04	0.173	0.0025	0.002	0.0712	4e-04	0.1036	0.1452	0.0347	0.001	0.1325	0.0162	0.002	0.0011	0.0012	3e-04	0.0293	0.0252	0.0378	0.0595	0.0175	0.0892	2e-04
8	rs35524385	66568501	0.83	0.81451029553121	0.8	0.592267592767429	0.0213738781035142	0.276762643611842	0.0123	0.0264	0.012	7e-04	0.173	0.0025	0.002	0.0711	4e-04	0.1036	0.1451	0.0347	0.001	0.1322	0.0162	0.002	0.0011	0.0012	3e-04	0.0292	0.0252	0.0379	0.0596	0.0175	0.0893	2e-04
8	rs117068576	66571292	0.83	0.81451029553121	0.8	0.592267592767429	0.0213105409976893	0.275834932290775	0.0123	0.0264	0.012	7e-04	0.173	0.0025	0.002	0.0711	4e-04	0.1036	0.1451	0.0347	0.001	0.1322	0.0162	0.002	0.0011	0.0012	3e-04	0.0292	0.0252	0.0379	0.0596	0.0175	0.0893	2e-04
8	rs13281002	66573447	0.83	0.81451029553121	0.8	0.592267592767429	0.0212563600829253	0.274792405041777	0.0123	0.0264	0.012	7e-04	0.173	0.0025	0.002	0.0711	4e-04	0.1036	0.1451	0.0347	0.001	0.1322	0.0162	0.002	0.0011	0.0012	3e-04	0.0292	0.0252	0.0379	0.0596	0.0175	0.0893	2e-04
8	rs79531426	66584019	0.83	0.81451029553121	0.8	0.592267592767429	0.0208798777488184	0.280949170924561	0.0123	0.0264	0.012	7e-04	0.1729	0.0025	0.002	0.0711	4e-04	0.1036	0.1451	0.0347	0.001	0.1322	0.0162	0.002	0.0011	0.0012	3e-04	0.0292	0.0252	0.0379	0.0596	0.0175	0.0893	2e-04
8	rs7822627	66626374	0.83	0.81451029553121	0.8	0.592267592767429	0.0199684339487149	0.286795616918561	0.0124	0.0265	0.012	7e-04	0.1728	0.0025	0.002	0.0708	5e-04	0.1037	0.1453	0.0348	0.001	0.1319	0.0162	0.002	0.0011	0.0012	3e-04	0.0291	0.0251	0.0379	0.0597	0.0176	0.0894	2e-04
8	rs17395656	66630900	0.83	0.81451029553121	0.8	0.592267592767429	0.0195916509164881	0.281648798188484	0.0124	0.0265	0.012	7e-04	0.1728	0.0025	0.002	0.0708	5e-04	0.1037	0.1453	0.0348	0.001	0.1319	0.0162	0.002	0.0011	0.0012	3e-04	0.0291	0.0251	0.0379	0.0597	0.0176	0.0894	2e-04
8	rs16932314	66633143	0.83	0.81451029553121	0.8	0.592267592767429	0.0194136558452564	0.280483049118444	0.0124	0.0265	0.012	7e-04	0.1728	0.0025	0.002	0.0708	5e-04	0.1037	0.1453	0.0348	0.001	0.1318	0.0163	0.002	0.0011	0.0012	3e-04	0.0291	0.0251	0.0379	0.0597	0.0176	0.0894	2e-04
8	rs55776446	66646352	0.83	0.81451029553121	0.8	0.592267592767429	0.0181682449410882	0.26294879905751	0.0126	0.0267	0.0121	7e-04	0.1728	0.0026	0.002	0.0704	4e-04	0.104	0.1456	0.0348	0.001	0.1314	0.0163	0.002	0.0011	0.0012	3e-04	0.0289	0.0247	0.038	0.0598	0.0176	0.0894	2e-04
8	rs138599850	66646997	0.83	0.81451029553121	0.8	0.592267592767429	0.0179518596407605	0.25578533317104	0.0126	0.0267	0.0121	7e-04	0.1728	0.0026	0.002	0.0704	4e-04	0.104	0.1456	0.0348	0.001	0.1314	0.0164	0.002	0.0011	0.0012	3e-04	0.0289	0.0247	0.038	0.0598	0.0176	0.0893	2e-04
8	rs10089128	66651705	0.83	0.81451029553121	0.8	0.592267592767429	0.01724417299159	0.267643825487871	0.0127	0.0267	0.0121	8e-04	0.1727	0.0026	0.002	0.0703	4e-04	0.1042	0.1456	0.0348	0.001	0.1312	0.0164	0.002	0.0011	0.0012	3e-04	0.0289	0.0247	0.038	0.0599	0.0176	0.0892	2e-04
8	rs72666544	66655253	0.83	0.81451029553121	0.8	0.592267592767429	0.0165120739758936	0.259075095769488	0.0128	0.0268	0.0122	8e-04	0.1726	0.0026	0.002	0.0702	4e-04	0.1044	0.1455	0.0348	0.001	0.1308	0.0165	0.0021	0.0011	0.0012	3e-04	0.0289	0.0248	0.0381	0.06	0.0176	0.0891	2e-04
8	rs74936999	66657553	0.83	0.81451029553121	0.8	0.592267592767429	0.0163848507731748	0.257145012194247	0.0128	0.0268	0.0122	8e-04	0.1726	0.0026	0.002	0.0701	4e-04	0.1044	0.1454	0.0348	0.001	0.1307	0.0165	0.0021	0.0011	0.0012	3e-04	0.0289	0.0248	0.0381	0.06	0.0176	0.0891	2e-04
8	rs75770786	66671551	0.83	0.81451029553121	0.8	0.592267592767429	0.0161916701394163	0.25307279466191	0.0129	0.0268	0.0124	8e-04	0.1724	0.0026	0.0021	0.0699	5e-04	0.1046	0.1452	0.0349	0.001	0.1303	0.0166	0.0021	0.0012	0.0012	3e-04	0.0288	0.025	0.0383	0.0601	0.0176	0.0888	2e-04
8	rs11557049	66692011	0.83	0.81451029553121	0.8	0.592267592767429	0.018928161727025	0.271672146516398	0.0135	0.0272	0.013	0.001	0.1711	0.0028	0.0022	0.0689	4e-04	0.1054	0.1444	0.0356	9e-04	0.1286	0.0171	0.0021	0.0012	0.0014	4e-04	0.0288	0.0257	0.0392	0.0602	0.0178	0.0874	2e-04
8	rs76830402	66696199	0.83	0.81451029553121	0.8	0.592267592767429	0.0190611980335129	0.265464863944612	0.0136	0.0272	0.0131	0.001	0.171	0.0028	0.0022	0.0688	4e-04	0.1054	0.1444	0.0357	9e-04	0.1285	0.0172	0.0021	0.0013	0.0014	4e-04	0.0288	0.0257	0.0392	0.0602	0.0178	0.0873	2e-04
8	rs80324700	66697284	0.83	0.81451029553121	0.8	0.592267592767429	0.0191446906450916	0.268103259406662	0.0136	0.0272	0.0131	0.001	0.171	0.0028	0.0022	0.0687	4e-04	0.1054	0.1444	0.0357	9e-04	0.1285	0.0172	0.0021	0.0013	0.0014	4e-04	0.0288	0.0257	0.0392	0.0602	0.0178	0.0873	2e-04
8	rs118131983	66706033	0.83	0.81451029553121	0.8	0.592267592767429	0.0194136558452564	0.251269512319485	0.0137	0.0272	0.0131	0.0011	0.1708	0.0028	0.0022	0.0687	4e-04	0.1055	0.1443	0.0358	9e-04	0.1285	0.0173	0.0021	0.0013	0.0014	4e-04	0.0288	0.0257	0.0393	0.0602	0.0178	0.0872	2e-04
8	rs73242913	66708501	0.83	0.81451029553121	0.8	0.592267592767429	0.0196597695127683	0.256578203829785	0.0137	0.0272	0.0131	0.0011	0.1707	0.0028	0.0022	0.0687	4e-04	0.1055	0.1443	0.0358	9e-04	0.1285	0.0173	0.0021	0.0013	0.0014	4e-04	0.0288	0.0257	0.0393	0.0602	0.0178	0.0871	2e-04
8	rs11784267	66708554	0.83	0.81451029553121	0.8	0.592267592767429	0.0196342049053858	0.257371845568379	0.0137	0.0272	0.0131	0.0011	0.1707	0.0028	0.0022	0.0687	4e-04	0.1055	0.1443	0.0358	9e-04	0.1285	0.0173	0.0021	0.0013	0.0014	4e-04	0.0288	0.0257	0.0393	0.0602	0.0178	0.0871	2e-04
8	rs62507651	66712028	0.83	0.81451029553121	0.8	0.592267592767429	0.0196768260143681	0.262606279024679	0.0137	0.0272	0.0131	0.0011	0.1707	0.0028	0.0022	0.0687	4e-04	0.1055	0.1444	0.0358	9e-04	0.1285	0.0173	0.0021	0.0013	0.0014	4e-04	0.0288	0.0257	0.0393	0.0602	0.0178	0.0871	2e-04
8	rs59198392	66712081	0.83	0.81451029553121	0.8	0.592267592767429	0.0196512452914208	0.261921657587252	0.0137	0.0272	0.0131	0.0011	0.1707	0.0028	0.0023	0.0687	4e-04	0.1055	0.1443	0.0358	9e-04	0.1285	0.0173	0.0021	0.0013	0.0014	4e-04	0.0288	0.0257	0.0393	0.0602	0.0178	0.0871	2e-04
8	rs75109457	66715480	0.83	0.81451029553121	0.8	0.592267592767429	0.0196086644612341	0.257145012194247	0.0137	0.0272	0.0131	0.0011	0.1707	0.0028	0.0023	0.0686	4e-04	0.1055	0.1443	0.0358	9e-04	0.1285	0.0173	0.0021	0.0013	0.0014	4e-04	0.0288	0.0257	0.0393	0.0602	0.0178	0.0871	2e-04
8	rs62507652	66736720	0.83	0.81451029553121	0.8	0.592267592767429	0.0199943137815629	0.248347895469178	0.0138	0.0272	0.0131	0.0011	0.1707	0.0028	0.0023	0.0685	4e-04	0.1055	0.1442	0.0358	9e-04	0.1286	0.0173	0.0022	0.0013	0.0014	4e-04	0.0288	0.0258	0.0394	0.0602	0.0178	0.0869	2e-04
8	rs34383016	66739380	0.83	0.81451029553121	0.79	0.649136622646432	0.0200980765626663	0.246219732924627	0.0138	0.0272	0.0131	0.0011	0.1707	0.0028	0.0023	0.0685	4e-04	0.1055	0.1442	0.0358	9e-04	0.1287	0.0173	0.0022	0.0013	0.0014	4e-04	0.0288	0.0258	0.0393	0.0602	0.0178	0.0868	2e-04
8	rs78622829	66749679	0.83	0.81451029553121	0.79	0.649136622646432	0.0197879554228978	0.249133419373995	0.0138	0.0272	0.0131	0.0011	0.1708	0.0028	0.0023	0.0684	4e-04	0.1054	0.1441	0.0358	0.001	0.1288	0.0173	0.0022	0.0013	0.0014	4e-04	0.0288	0.0258	0.0394	0.0603	0.0178	0.0868	2e-04
8	rs76763414	66785095	0.83	0.81451029553121	0.79	0.649136622646432	0.0200202179472906	0.252959970246721	0.0139	0.0272	0.0133	0.0012	0.1707	0.0029	0.0023	0.0677	4e-04	0.1055	0.1437	0.0361	0.0011	0.1292	0.0174	0.0022	0.0013	0.0013	4e-04	0.0288	0.0258	0.0395	0.0603	0.0176	0.0864	2e-04
8	rs57826772	66819447	0.83	0.81451029553121	0.79	0.649136622646432	0.0208976952716038	0.23842971495909	0.0141	0.0273	0.0132	0.0013	0.1701	0.0029	0.0024	0.0666	5e-04	0.1061	0.1432	0.0363	0.0013	0.1298	0.0176	0.0023	0.0014	0.0013	5e-04	0.0288	0.026	0.0394	0.0604	0.0176	0.0859	3e-04
8	rs77039379	66820880	0.83	0.81451029553121	0.79	0.649136622646432	0.0208531720786625	0.234895375970561	0.0141	0.0273	0.0132	0.0013	0.1701	0.003	0.0024	0.0665	5e-04	0.1061	0.1432	0.0364	0.0013	0.1298	0.0176	0.0023	0.0014	0.0013	5e-04	0.0288	0.026	0.0394	0.0604	0.0176	0.0859	3e-04
8	rs62506580	66842018	0.83	0.81451029553121	0.79	0.649136622646432	0.0210137774114791	0.234344671015195	0.0141	0.0273	0.0131	0.0013	0.1702	0.003	0.0024	0.0665	5e-04	0.1061	0.1432	0.0364	0.0013	0.1298	0.0177	0.0023	0.0014	0.0013	5e-04	0.0289	0.0261	0.0394	0.0604	0.0175	0.0858	3e-04
8	rs74635417	66845320	0.83	0.81451029553121	0.79	0.649136622646432	0.0210495886291597	0.230830052828632	0.0142	0.0273	0.0131	0.0013	0.1702	0.0029	0.0024	0.0664	5e-04	0.1061	0.1431	0.0364	0.0013	0.1299	0.0176	0.0023	0.0014	0.0013	5e-04	0.0288	0.0261	0.0395	0.0604	0.0175	0.0858	3e-04
8	rs4601292	66851731	0.83	0.81451029553121	0.78	0.709419594942363	0.0211662798936934	0.231158818895089	0.0142	0.0273	0.0131	0.0013	0.1703	0.0029	0.0024	0.0664	5e-04	0.1061	0.1431	0.0364	0.0013	0.1299	0.0176	0.0023	0.0014	0.0013	5e-04	0.0288	0.0261	0.0395	0.0604	0.0175	0.0857	3e-04
8	rs72650531	66862525	0.83	0.81451029553121	0.78	0.709419594942363	0.0220425191570318	0.233794382761403	0.0142	0.0273	0.0132	0.0013	0.1703	0.0029	0.0024	0.0663	6e-04	0.1061	0.1429	0.0364	0.0013	0.1299	0.0176	0.0023	0.0014	0.0013	5e-04	0.0289	0.0261	0.0396	0.0604	0.0176	0.0856	3e-04
8	rs62506588	66868672	0.83	0.81451029553121	0.78	0.709419594942363	0.0221817569318485	0.229625873785198	0.0142	0.0273	0.0132	0.0013	0.1702	0.0029	0.0025	0.0663	6e-04	0.1061	0.1428	0.0364	0.0013	0.1299	0.0176	0.0023	0.0014	0.0013	5e-04	0.0289	0.0261	0.0398	0.0604	0.0176	0.0855	3e-04
8	rs117365709	66873525	0.83	0.81451029553121	0.78	0.709419594942363	0.022284266620505	0.232255797695451	0.0142	0.0273	0.0132	0.0013	0.1702	0.0029	0.0025	0.0662	6e-04	0.1061	0.1427	0.0364	0.0013	0.1298	0.0176	0.0023	0.0014	0.0013	5e-04	0.0289	0.0261	0.0399	0.0604	0.0177	0.0855	3e-04
8	rs11779150	66877803	0.83	0.81451029553121	0.78	0.709419594942363	0.0223683916418255	0.231707098476218	0.0142	0.0273	0.0132	0.0013	0.1702	0.0028	0.0025	0.0662	6e-04	0.1061	0.1426	0.0364	0.0013	0.1298	0.0175	0.0023	0.0014	0.0013	5e-04	0.0289	0.026	0.0399	0.0604	0.0177	0.0854	3e-04
8	rs117488013	66882376	0.83	0.81451029553121	0.78	0.709419594942363	0.0224433612171736	0.230830052828632	0.0142	0.0273	0.0133	0.0013	0.1701	0.0028	0.0025	0.0662	6e-04	0.1062	0.1426	0.0364	0.0013	0.1298	0.0176	0.0023	0.0014	0.0013	5e-04	0.0289	0.026	0.0399	0.0605	0.0177	0.0854	3e-04
8	rs117097177	66887777	0.83	0.81451029553121	0.77	0.773176121721263	0.0224903089646363	0.231158818895089	0.0142	0.0273	0.0133	0.0013	0.1701	0.0028	0.0025	0.0662	6e-04	0.1062	0.1425	0.0364	0.0013	0.1298	0.0176	0.0023	0.0014	0.0013	5e-04	0.0289	0.026	0.04	0.0605	0.0177	0.0854	3e-04
8	rs11988417	66895516	0.83	0.81451029553121	0.77	0.773176121721263	0.0225844164706581	0.231049213389563	0.0142	0.0273	0.0133	0.0013	0.1702	0.0028	0.0025	0.0662	6e-04	0.1062	0.1425	0.0364	0.0013	0.1298	0.0176	0.0023	0.0014	0.0013	5e-04	0.0289	0.026	0.04	0.0605	0.0177	0.0854	3e-04
8	rs6472239	66900280	0.83	0.81451029553121	0.77	0.773176121721263	0.0218670571729271	0.227223649507809	0.0142	0.0273	0.0133	0.0013	0.1701	0.0029	0.0025	0.066	6e-04	0.1062	0.1424	0.0364	0.0013	0.1299	0.0176	0.0023	0.0014	0.0015	5e-04	0.0289	0.026	0.04	0.0605	0.0177	0.0853	3e-04
8	rs58902647	66912045	0.83	0.81451029553121	0.77	0.773176121721263	0.0217292478835821	0.224612420923596	0.0142	0.0273	0.0133	0.0014	0.1702	0.0029	0.0026	0.0656	6e-04	0.106	0.1421	0.0364	0.0013	0.13	0.0176	0.0024	0.0014	0.0017	5e-04	0.0289	0.026	0.0401	0.0606	0.0177	0.0851	3e-04
8	rs6998320	66915685	0.83	0.81451029553121	0.77	0.773176121721263	0.0214736824286636	0.224069653087461	0.0142	0.0273	0.0133	0.0014	0.1702	0.0029	0.0026	0.0655	6e-04	0.106	0.1421	0.0364	0.0013	0.13	0.0176	0.0024	0.0015	0.0017	5e-04	0.0289	0.026	0.0401	0.0606	0.0177	0.0851	3e-04
8	rs6997265	66921139	0.83	0.81451029553121	0.77	0.773176121721263	0.0190445313753023	0.20798869413567	0.0143	0.0273	0.0133	0.0015	0.1701	0.003	0.0027	0.0652	6e-04	0.1057	0.1416	0.0364	0.0015	0.1298	0.0176	0.0025	0.0016	0.0017	5e-04	0.029	0.0259	0.0402	0.061	0.0179	0.085	3e-04
8	rs117912898	66927777	0.83	0.81451029553121	0.77	0.773176121721263	0.0182327233449694	0.198845319840853	0.0143	0.0274	0.0133	0.0015	0.1701	0.003	0.0028	0.065	6e-04	0.1055	0.1414	0.0364	0.0015	0.1297	0.0176	0.0025	0.0016	0.0017	5e-04	0.0291	0.0259	0.0403	0.0612	0.0179	0.085	3e-04
8	rs28402886	66927891	0.83	0.81451029553121	0.77	0.773176121721263	0.0182165881035522	0.199053962880584	0.0143	0.0274	0.0133	0.0015	0.1701	0.003	0.0028	0.065	6e-04	0.1055	0.1414	0.0364	0.0015	0.1297	0.0176	0.0025	0.0016	0.0017	5e-04	0.0291	0.0259	0.0403	0.0612	0.0179	0.085	3e-04
8	rs76918997	66928300	0.83	0.81451029553121	0.77	0.773176121721263	0.0182085243940952	0.198011483840927	0.0143	0.0274	0.0134	0.0015	0.1701	0.003	0.0028	0.065	6e-04	0.1055	0.1414	0.0364	0.0015	0.1297	0.0176	0.0025	0.0016	0.0018	5e-04	0.0291	0.0259	0.0403	0.0612	0.0179	0.085	4e-04
8	rs73237302	66929360	0.83	0.81451029553121	0.77	0.773176121721263	0.0182085243940952	0.197699099405354	0.0143	0.0274	0.0134	0.0015	0.1701	0.003	0.0028	0.065	6e-04	0.1055	0.1414	0.0364	0.0015	0.1297	0.0176	0.0025	0.0016	0.0018	5e-04	0.0291	0.0259	0.0403	0.0612	0.0179	0.085	4e-04
8	rs74430076	66931909	0.83	0.81451029553121	0.77	0.773176121721263	0.0182327233449694	0.197490935376737	0.0143	0.0274	0.0134	0.0015	0.1702	0.003	0.0028	0.065	6e-04	0.1055	0.1414	0.0364	0.0015	0.1297	0.0176	0.0025	0.0016	0.0018	5e-04	0.0291	0.0259	0.0403	0.0612	0.0179	0.085	4e-04
8	rs79398440	66942326	0.83	0.81451029553121	0.77	0.773176121721263	0.0189613572057407	0.196035857813429	0.0143	0.0274	0.0134	0.0015	0.1702	0.0031	0.0028	0.0649	6e-04	0.1055	0.1415	0.0364	0.0015	0.1296	0.0176	0.0025	0.0016	0.0018	5e-04	0.0291	0.0259	0.0404	0.0612	0.0179	0.0847	4e-04
8	rs16932424	66942692	0.83	0.81451029553121	0.77	0.773176121721263	0.0189945950637476	0.196970848547838	0.0143	0.0274	0.0134	0.0015	0.1702	0.0031	0.0028	0.0649	6e-04	0.1055	0.1415	0.0364	0.0015	0.1296	0.0176	0.0025	0.0016	0.0018	5e-04	0.0291	0.0258	0.0404	0.0612	0.0179	0.0847	4e-04
8	rs117006138	66944965	0.83	0.81451029553121	0.77	0.773176121721263	0.0193124739171012	0.197595008161141	0.0143	0.0274	0.0134	0.0015	0.1702	0.0031	0.0028	0.0648	6e-04	0.1055	0.1414	0.0364	0.0015	0.1296	0.0176	0.0025	0.0016	0.0018	5e-04	0.0291	0.0258	0.0404	0.0613	0.0179	0.0847	4e-04
8	rs17398646	66946079	0.83	0.81451029553121	0.77	0.773176121721263	0.019506744074049	0.196139671571806	0.0143	0.0274	0.0134	0.0015	0.1702	0.0031	0.0028	0.0648	6e-04	0.1055	0.1413	0.0364	0.0016	0.1296	0.0176	0.0025	0.0016	0.0018	5e-04	0.0291	0.0258	0.0405	0.0613	0.0179	0.0847	4e-04
8	rs117149942	66960402	0.84	0.753316385445839	0.77	0.773176121721263	0.0210137774114791	0.165265487847853	0.0145	0.0279	0.0136	0.0017	0.1703	0.0035	0.0032	0.0641	7e-04	0.1054	0.1383	0.0362	0.0019	0.1293	0.0175	0.0028	0.0018	0.0018	6e-04	0.0292	0.0256	0.0413	0.0614	0.0181	0.0848	5e-04
8	rs28396782	66960662	0.84	0.753316385445839	0.77	0.773176121721263	0.0266171891443266	0.150722260023125	0.0147	0.0282	0.0138	0.0019	0.1702	0.0038	0.0035	0.0638	7e-04	0.1052	0.1356	0.0361	0.0023	0.1294	0.0173	0.003	0.002	0.0019	6e-04	0.0293	0.0255	0.042	0.0615	0.0183	0.0849	7e-04
8	rs72650556	66960948	0.84	0.753316385445839	0.77	0.773176121721263	0.034071756779314	0.135024392327929	0.015	0.0286	0.0138	0.0023	0.1685	0.0041	0.0038	0.0635	7e-04	0.1048	0.1342	0.0359	0.0027	0.1301	0.0177	0.0031	0.0021	0.0019	7e-04	0.0292	0.0256	0.0422	0.0614	0.0185	0.0846	8e-04
8	rs72650557	66961027	0.84	0.753316385445839	0.77	0.773176121721263	0.0349113756578753	0.122243402239021	0.0151	0.0289	0.0138	0.0023	0.1687	0.0042	0.004	0.0634	7e-04	0.1047	0.1336	0.0357	0.0028	0.1297	0.0177	0.0032	0.0021	0.0018	7e-04	0.0293	0.0257	0.0421	0.0618	0.0185	0.0847	8e-04
8	rs35451608	66961063	0.84	0.753316385445839	0.76	0.840461917458717	0.0353236019435937	0.114873793652153	0.0151	0.0289	0.0137	0.0023	0.1687	0.0042	0.004	0.0635	6e-04	0.1048	0.1336	0.0356	0.0028	0.1297	0.0177	0.0032	0.0021	0.0018	6e-04	0.0293	0.0257	0.0419	0.062	0.0185	0.0847	7e-04
8	rs16932446	66961116	0.84	0.753316385445839	0.76	0.840461917458717	0.0345789164152703	0.108684480987511	0.0151	0.029	0.0137	0.0023	0.1687	0.0042	0.004	0.0636	6e-04	0.1049	0.1335	0.0355	0.0028	0.1296	0.0177	0.0032	0.0021	0.0018	6e-04	0.0293	0.0258	0.0419	0.0621	0.0184	0.0847	7e-04
8	rs13256041	66963340	0.86	0.639923359357885	0.76	0.840461917458717	0.0484380198710797	0.132394466207228	0.0163	0.0309	0.013	0.0028	0.1694	0.0035	0.0038	0.0666	6e-04	0.1069	0.1329	0.0322	0.0031	0.1247	0.0177	0.0028	0.0024	0.0016	5e-04	0.0296	0.0276	0.0396	0.0642	0.0178	0.0843	7e-04
8	rs113364828	66964600	0.86	0.639923359357885	0.76	0.840461917458717	0.0480375957580846	0.128172907879279	0.0163	0.031	0.013	0.0028	0.1694	0.0035	0.0038	0.0666	6e-04	0.1069	0.1329	0.0322	0.0031	0.1247	0.0177	0.0028	0.0024	0.0016	4e-04	0.0296	0.0276	0.0395	0.0642	0.0178	0.0843	7e-04
8	rs77662812	66965463	0.86	0.639923359357885	0.76	0.840461917458717	0.048213505404993	0.126658493928512	0.0163	0.031	0.013	0.0028	0.1694	0.0035	0.0038	0.0667	6e-04	0.1069	0.1329	0.0321	0.0031	0.1246	0.0177	0.0028	0.0024	0.0016	4e-04	0.0297	0.0276	0.0395	0.0642	0.0178	0.0844	7e-04
8	rs72650562	66978236	0.86	0.639923359357885	0.76	0.840461917458717	0.0428866134338849	0.133843103909658	0.0163	0.0311	0.013	0.0028	0.1694	0.0035	0.0038	0.0667	6e-04	0.1067	0.1329	0.032	0.0031	0.1245	0.0177	0.0028	0.0024	0.0016	4e-04	0.0297	0.0276	0.0395	0.0644	0.0178	0.0845	7e-04
8	rs76494271	66979266	0.86	0.639923359357885	0.76	0.840461917458717	0.0426357524662864	0.128709003578474	0.0163	0.0311	0.013	0.0028	0.1694	0.0035	0.0038	0.0667	6e-04	0.1067	0.1329	0.032	0.0031	0.1245	0.0177	0.0028	0.0024	0.0016	4e-04	0.0297	0.0276	0.0395	0.0644	0.0178	0.0845	7e-04
8	rs6990045	66989935	0.86	0.639923359357885	0.76	0.840461917458717	0.0400973985616151	0.125327822775467	0.0164	0.0312	0.013	0.0028	0.1693	0.0035	0.0038	0.0668	6e-04	0.1066	0.1329	0.032	0.0031	0.1245	0.0177	0.0028	0.0024	0.0016	4e-04	0.0297	0.0276	0.0395	0.0646	0.0179	0.0845	7e-04
8	rs4308714	66995147	0.86	0.639923359357885	0.76	0.840461917458717	0.0393956781503548	0.113250292166019	0.0164	0.0312	0.013	0.0028	0.1693	0.0035	0.0038	0.0668	6e-04	0.1066	0.133	0.0319	0.0031	0.1245	0.0177	0.0028	0.0024	0.0016	4e-04	0.0297	0.0276	0.0395	0.0646	0.0179	0.0845	7e-04
8	rs111859986	67002983	0.86	0.639923359357885	0.76	0.840461917458717	0.0405367558895798	0.119622631300786	0.0164	0.0312	0.013	0.0028	0.1693	0.0035	0.0038	0.0669	6e-04	0.1065	0.133	0.0319	0.0031	0.1245	0.0177	0.0028	0.0024	0.0016	4e-04	0.0297	0.0277	0.0394	0.0646	0.0179	0.0846	7e-04
8	rs78734451	67015606	0.86	0.639923359357885	0.76	0.840461917458717	0.0399986440320298	0.114873793652153	0.0163	0.0313	0.013	0.0028	0.1693	0.0034	0.0037	0.0669	6e-04	0.1064	0.1331	0.0319	0.0032	0.1245	0.0176	0.0028	0.0024	0.0017	5e-04	0.0297	0.0278	0.0393	0.0646	0.0179	0.0846	7e-04
8	rs72650569	67031878	0.86	0.639923359357885	0.76	0.840461917458717	0.0397595084916204	0.114959484431824	0.0163	0.0313	0.013	0.0028	0.1693	0.0034	0.0037	0.0669	6e-04	0.1064	0.1332	0.0318	0.0032	0.1246	0.0176	0.0028	0.0024	0.0017	5e-04	0.0297	0.0278	0.0393	0.0645	0.0178	0.0847	7e-04
8	rs7843077	67036573	0.86	0.639923359357885	0.76	0.840461917458717	0.0396613275683493	0.117023328175156	0.0163	0.0313	0.013	0.0028	0.1693	0.0034	0.0037	0.0669	6e-04	0.1064	0.1332	0.0318	0.0032	0.1246	0.0176	0.0028	0.0024	0.0017	5e-04	0.0297	0.0279	0.0393	0.0645	0.0178	0.0847	7e-04
8	rs77550184	67045736	0.86	0.639923359357885	0.76	0.840461917458717	0.0342993323837298	0.124797024159233	0.0163	0.0313	0.013	0.0028	0.1693	0.0034	0.0037	0.0669	6e-04	0.1064	0.1332	0.0318	0.003	0.1246	0.0175	0.0028	0.0024	0.0017	5e-04	0.0297	0.0278	0.0393	0.0645	0.0178	0.0848	7e-04
8	rs4366069	67045874	0.86	0.639923359357885	0.76	0.840461917458717	0.0342866615767808	0.125150796408133	0.0163	0.0313	0.013	0.0028	0.1693	0.0034	0.0037	0.0669	6e-04	0.1064	0.1332	0.0318	0.003	0.1246	0.0175	0.0028	0.0024	0.0017	5e-04	0.0297	0.0278	0.0393	0.0645	0.0178	0.0848	7e-04
8	rs17309466	67059557	0.86	0.639923359357885	0.76	0.840461917458717	0.0343120064539767	0.0988806819688679	0.0163	0.0313	0.0129	0.0028	0.1693	0.0034	0.0038	0.0669	6e-04	0.1063	0.1334	0.0318	0.003	0.1245	0.0176	0.0028	0.0024	0.0017	5e-04	0.0296	0.0279	0.0392	0.0645	0.0178	0.0849	7e-04
8	rs2446433	67068131	0.86	0.639923359357885	0.76	0.840461917458717	0.034172771100712	0.0939963386278548	0.0164	0.0313	0.0129	0.0028	0.1693	0.0034	0.0038	0.0669	6e-04	0.1062	0.1334	0.0318	0.003	0.1245	0.0175	0.0028	0.0024	0.0017	5e-04	0.0296	0.028	0.0392	0.0645	0.0178	0.0849	7e-04
8	rs7822243	67069388	0.86	0.639923359357885	0.76	0.840461917458717	0.0327774661620664	0.0916301132588253	0.0163	0.0313	0.0129	0.0028	0.1693	0.0034	0.0038	0.0669	6e-04	0.1062	0.1334	0.0318	0.003	0.1245	0.0175	0.0028	0.0024	0.0017	5e-04	0.0296	0.028	0.0392	0.0645	0.0178	0.085	7e-04
8	rs116848980	67071721	0.86	0.639923359357885	0.76	0.840461917458717	0.0328266004176261	0.0917086021624525	0.0163	0.0313	0.0129	0.0028	0.1693	0.0034	0.0038	0.0669	6e-04	0.1062	0.1334	0.0318	0.003	0.1244	0.0175	0.0028	0.0024	0.0017	5e-04	0.0296	0.028	0.0392	0.0645	0.0178	0.085	7e-04
8	rs113373865	67091991	0.86	0.639923359357885	0.76	0.840461917458717	0.0320466152676126	0.105100556467389	0.0164	0.0313	0.0129	0.0028	0.1693	0.0034	0.0038	0.0669	6e-04	0.1061	0.1335	0.0318	0.003	0.1244	0.0176	0.0028	0.0024	0.0017	5e-04	0.0296	0.028	0.0392	0.0645	0.0178	0.0852	7e-04
8	rs79058838	67093963	0.86	0.639923359357885	0.76	0.840461917458717	0.0322403811335476	0.107596088542821	0.0164	0.0313	0.0129	0.0028	0.1693	0.0034	0.0038	0.0669	6e-04	0.106	0.1335	0.0318	0.003	0.1244	0.0176	0.0028	0.0024	0.0017	5e-04	0.0296	0.0281	0.0392	0.0645	0.0178	0.0852	7e-04
8	rs16932626	67107158	0.86	0.639923359357885	0.76	0.840461917458717	0.0319983016204136	0.108097900011537	0.0164	0.0313	0.0129	0.0028	0.1692	0.0034	0.0038	0.067	6e-04	0.106	0.1335	0.0318	0.003	0.1243	0.0176	0.0028	0.0024	0.0017	5e-04	0.0296	0.0281	0.0391	0.0645	0.0178	0.0852	7e-04
8	rs117214642	67110820	0.86	0.639923359357885	0.76	0.840461917458717	0.0319741639526916	0.109608712564774	0.0164	0.0313	0.0129	0.0028	0.1692	0.0034	0.0038	0.067	6e-04	0.106	0.1335	0.0318	0.003	0.1242	0.0176	0.0028	0.0024	0.0017	5e-04	0.0296	0.0281	0.0391	0.0645	0.0178	0.0852	7e-04
8	rs2446431	67119263	0.86	0.639923359357885	0.76	0.840461917458717	0.0121898131581287	0.0651093497770427	0.0175	0.031	0.0131	0.003	0.1691	0.0036	0.0036	0.066	7e-04	0.1052	0.1342	0.0313	0.003	0.1223	0.018	0.0028	0.0026	0.0017	6e-04	0.0297	0.0279	0.0385	0.066	0.0176	0.0865	7e-04
8	rs16932662	67127374	0.86	0.639923359357885	0.76	0.840461917458717	0.00559834350619245	0.086585931532156	0.0192	0.0304	0.0128	0.0032	0.1701	0.0036	0.0034	0.0658	6e-04	0.1041	0.136	0.0304	0.003	0.121	0.0178	0.0027	0.0026	0.0017	7e-04	0.0297	0.0275	0.0358	0.0669	0.017	0.0893	6e-04
8	rs2446450	67127803	0.86	0.639923359357885	0.76	0.840461917458717	0.00501788781250308	0.0784605750124373	0.0193	0.0304	0.0128	0.0032	0.1702	0.0036	0.0035	0.0658	6e-04	0.104	0.136	0.0304	0.003	0.121	0.0179	0.0027	0.0026	0.0017	7e-04	0.0297	0.0275	0.0356	0.0669	0.017	0.0894	6e-04
8	rs62507454	67137015	0.86	0.639923359357885	0.76	0.840461917458717	0.0046865424825384	0.0733693493488562	0.0197	0.0303	0.0127	0.0032	0.17	0.0038	0.0038	0.0659	6e-04	0.1036	0.1363	0.0304	0.003	0.121	0.0179	0.0026	0.0027	0.0016	7e-04	0.0297	0.0275	0.0348	0.0669	0.017	0.0897	6e-04
8	rs2469300	67138453	0.86	0.639923359357885	0.76	0.840461917458717	0.00470962602055494	0.0670320793301974	0.0197	0.0303	0.0127	0.0032	0.17	0.0038	0.0038	0.0659	6e-04	0.1036	0.1363	0.0304	0.003	0.121	0.0179	0.0026	0.0027	0.0016	7e-04	0.0297	0.0275	0.0348	0.0669	0.017	0.0897	6e-04
8	rs80106953	67154850	0.86	0.639923359357885	0.76	0.840461917458717	0.00459225788257049	0.0653825876454319	0.0198	0.0303	0.0128	0.0032	0.1699	0.0038	0.0038	0.0658	6e-04	0.1033	0.1365	0.0305	0.003	0.121	0.0179	0.0026	0.0027	0.0015	7e-04	0.0298	0.0276	0.0348	0.0669	0.017	0.0898	6e-04
8	rs117076718	67160138	0.86	0.639923359357885	0.76	0.840461917458717	0.00460076727016909	0.0635475851875955	0.0198	0.0303	0.0128	0.0032	0.17	0.0039	0.0038	0.0657	6e-04	0.1033	0.1365	0.0305	0.003	0.1209	0.0178	0.0026	0.0027	0.0015	7e-04	0.0298	0.0276	0.0347	0.0669	0.017	0.0898	6e-04
8	rs2469256	67164560	0.86	0.639923359357885	0.76	0.840461917458717	0.0046064470565565	0.0618014129755543	0.0198	0.0303	0.0128	0.0032	0.1699	0.0039	0.0038	0.0657	7e-04	0.1033	0.1365	0.0305	0.003	0.1209	0.0178	0.0026	0.0027	0.0015	7e-04	0.0298	0.0276	0.0347	0.0669	0.017	0.0898	6e-04
8	rs35766715	67182393	0.86	0.639923359357885	0.76	0.840461917458717	0.0050239665433161	0.0622695120060859	0.0199	0.0304	0.0128	0.0032	0.17	0.0039	0.0038	0.0657	6e-04	0.1031	0.1365	0.0306	0.003	0.1209	0.0178	0.0026	0.0027	0.0015	7e-04	0.03	0.0276	0.0346	0.0668	0.0169	0.09	6e-04
8	rs62511879	67182822	0.86	0.639923359357885	0.76	0.840461917458717	0.00504833899113847	0.0620687150534246	0.0199	0.0304	0.0128	0.0032	0.17	0.0039	0.0038	0.0657	6e-04	0.1031	0.1365	0.0306	0.003	0.1209	0.0178	0.0026	0.0027	0.0015	7e-04	0.03	0.0276	0.0346	0.0668	0.0169	0.09	6e-04
8	rs16932710	67188281	0.86	0.639923359357885	0.76	0.840461917458717	0.00613679108272897	0.0618014129755543	0.02	0.0304	0.0129	0.0033	0.1702	0.0039	0.0037	0.0656	6e-04	0.103	0.1364	0.0307	0.003	0.1208	0.0178	0.0026	0.0027	0.0014	7e-04	0.0299	0.0277	0.0346	0.0668	0.0168	0.09	6e-04
8	rs16932721	67192065	0.85	0.695135765909148	0.76	0.840461917458717	0.00632733282417202	0.0668939645962369	0.0201	0.0305	0.013	0.0033	0.1705	0.0039	0.0037	0.0656	6e-04	0.1028	0.1365	0.0306	0.003	0.1207	0.0178	0.0026	0.0027	0.0014	7e-04	0.0299	0.0277	0.0345	0.0668	0.0167	0.09	6e-04
8	rs4082258	67198497	0.85	0.695135765909148	0.76	0.840461917458717	0.00663110952130011	0.123297674736775	0.0204	0.0308	0.0137	0.003	0.1722	0.0033	0.0031	0.0655	6e-04	0.1019	0.1389	0.03	0.003	0.1201	0.0173	0.0022	0.0023	0.0014	9e-04	0.0295	0.0282	0.0338	0.0667	0.0158	0.091	7e-04
8	rs10100129	67202257	0.85	0.695135765909148	0.76	0.840461917458717	0.00700484851154793	0.123297674736775	0.0204	0.0308	0.0137	0.003	0.1723	0.0033	0.0031	0.0656	6e-04	0.1019	0.139	0.03	0.003	0.1201	0.0172	0.0022	0.0023	0.0014	9e-04	0.0296	0.0282	0.0337	0.0667	0.0158	0.091	7e-04
8	rs117691780	67203541	0.85	0.695135765909148	0.76	0.840461917458717	0.00708388434986278	0.122857982015617	0.0204	0.0308	0.0137	0.003	0.1722	0.0033	0.0031	0.0656	6e-04	0.1019	0.139	0.03	0.003	0.1201	0.0172	0.0022	0.0023	0.0014	9e-04	0.0296	0.0282	0.0337	0.0667	0.0158	0.0911	7e-04
8	rs7827371	67213402	0.85	0.695135765909148	0.76	0.840461917458717	0.00804730458964104	0.139050785882114	0.0204	0.031	0.0138	0.0029	0.1719	0.0032	0.003	0.0655	6e-04	0.102	0.1395	0.0301	0.003	0.1202	0.0171	0.0022	0.0022	0.0014	9e-04	0.0295	0.0283	0.0336	0.0666	0.0156	0.0911	8e-04
8	rs12543948	67214953	0.85	0.695135765909148	0.76	0.840461917458717	0.00809555797202769	0.141635488226856	0.0204	0.031	0.0138	0.0029	0.172	0.0032	0.003	0.0655	6e-04	0.102	0.1395	0.0301	0.003	0.1202	0.0171	0.0022	0.0022	0.0014	9e-04	0.0295	0.0283	0.0336	0.0666	0.0156	0.0911	8e-04
8	rs79914487	67222043	0.85	0.695135765909148	0.76	0.840461917458717	0.00823273516385824	0.149303791932718	0.0204	0.0311	0.0138	0.0029	0.1721	0.0031	0.0029	0.0654	7e-04	0.1021	0.1395	0.0301	0.0031	0.1202	0.0171	0.0022	0.0022	0.0014	9e-04	0.0295	0.0283	0.0335	0.0666	0.0156	0.091	8e-04
8	rs117597185	67238507	0.85	0.695135765909148	0.76	0.840461917458717	0.00940979132938764	0.162435690875087	0.0205	0.0312	0.0138	0.0029	0.1723	0.003	0.0029	0.0653	7e-04	0.1022	0.1395	0.0301	0.0031	0.1202	0.0171	0.0023	0.0021	0.0014	0.001	0.0294	0.0283	0.0333	0.0666	0.0155	0.091	8e-04
8	rs34355717	67240589	0.85	0.695135765909148	0.76	0.840461917458717	0.0097851204162966	0.163312060790751	0.0205	0.0312	0.0138	0.0029	0.1724	0.003	0.0029	0.0653	7e-04	0.1022	0.1395	0.0301	0.0031	0.1202	0.0171	0.0023	0.0021	0.0014	0.001	0.0294	0.0283	0.0333	0.0666	0.0155	0.091	8e-04
8	rs72652708	67242108	0.85	0.695135765909148	0.76	0.840461917458717	0.0100726764001607	0.164678601757844	0.0205	0.0312	0.0138	0.0029	0.1723	0.003	0.0029	0.0653	7e-04	0.1022	0.1395	0.0301	0.0031	0.1203	0.0171	0.0023	0.0021	0.0014	0.001	0.0294	0.0283	0.0333	0.0666	0.0155	0.091	8e-04
8	rs10109505	67243260	0.85	0.695135765909148	0.76	0.840461917458717	0.0100519273074851	0.168900772879718	0.0206	0.0313	0.0138	0.0029	0.1723	0.003	0.0029	0.0653	7e-04	0.1023	0.1395	0.0301	0.0031	0.1202	0.017	0.0023	0.0021	0.0014	0.001	0.0294	0.0283	0.0333	0.0666	0.0155	0.0909	8e-04
8	rs16932810	67249014	0.85	0.695135765909148	0.76	0.840461917458717	0.0114064340863903	0.192207832856813	0.0206	0.0315	0.0139	0.0028	0.1724	0.003	0.0028	0.065	7e-04	0.1025	0.1395	0.0302	0.0031	0.1203	0.0169	0.0024	0.002	0.0014	0.001	0.0293	0.0282	0.0333	0.0665	0.0156	0.091	9e-04
8	rs78712621	67250640	0.85	0.695135765909148	0.76	0.840461917458717	0.0117582127046168	0.206191285363233	0.0207	0.0317	0.0139	0.0028	0.1724	0.0029	0.0027	0.0648	7e-04	0.1025	0.1396	0.0302	0.0031	0.1202	0.0169	0.0024	0.002	0.0014	0.001	0.0292	0.0282	0.0331	0.0666	0.0155	0.0911	9e-04
8	rs57935379	67254895	0.85	0.695135765909148	0.76	0.840461917458717	0.0128811373485622	0.227877988354609	0.0207	0.0318	0.0139	0.0027	0.1724	0.0029	0.0027	0.0647	7e-04	0.1024	0.1398	0.0302	0.0032	0.1202	0.0168	0.0024	0.0019	0.0015	0.0011	0.0292	0.0283	0.033	0.0666	0.0154	0.0912	9e-04
8	rs117914975	67260630	0.85	0.695135765909148	0.76	0.840461917458717	0.0130568695593322	0.229516504139965	0.0207	0.0319	0.0139	0.0027	0.1724	0.0028	0.0027	0.0646	7e-04	0.1024	0.1398	0.0302	0.0032	0.1202	0.0168	0.0024	0.0019	0.0015	0.0011	0.0292	0.0284	0.0329	0.0666	0.0154	0.0912	9e-04
8	rs117642678	67276898	0.85	0.695135765909148	0.76	0.840461917458717	0.0134975465102351	0.233134587761115	0.0207	0.0319	0.0139	0.0027	0.1725	0.0028	0.0027	0.0646	7e-04	0.1024	0.1398	0.0302	0.0032	0.1202	0.0168	0.0024	0.0019	0.0015	0.0011	0.0291	0.0284	0.0329	0.0666	0.0154	0.0912	9e-04
8	rs12541622	67312348	0.85	0.695135765909148	0.76	0.840461917458717	0.0166929170031075	0.248460064998204	0.0207	0.032	0.0138	0.0027	0.1725	0.0028	0.0027	0.0644	7e-04	0.1027	0.1402	0.0302	0.0032	0.1197	0.0166	0.0024	0.0019	0.0015	0.0011	0.029	0.029	0.0327	0.0666	0.0152	0.0915	9e-04
8	rs62511166	67317495	0.85	0.695135765909148	0.76	0.840461917458717	0.0170897271678323	0.24902115352477	0.0208	0.032	0.0138	0.0027	0.1725	0.0028	0.0027	0.0644	7e-04	0.1027	0.1402	0.0302	0.0032	0.1196	0.0166	0.0024	0.0019	0.0015	0.0011	0.029	0.029	0.0327	0.0666	0.0152	0.0915	9e-04
8	rs117909821	67317507	0.85	0.695135765909148	0.76	0.840461917458717	0.0170897271678323	0.24902115352477	0.0208	0.032	0.0138	0.0027	0.1725	0.0028	0.0027	0.0644	7e-04	0.1027	0.1402	0.0302	0.0032	0.1196	0.0166	0.0024	0.0019	0.0015	0.0011	0.029	0.029	0.0327	0.0666	0.0152	0.0915	9e-04
8	rs6991180	67330132	0.85	0.695135765909148	0.76	0.840461917458717	0.0174074393701673	0.250032123118875	0.0208	0.032	0.0138	0.0027	0.1725	0.0028	0.0027	0.0643	7e-04	0.1027	0.1402	0.0302	0.0032	0.1196	0.0166	0.0024	0.0019	0.0015	0.0011	0.029	0.029	0.0327	0.0666	0.0152	0.0915	9e-04
8	rs72652736	67333228	0.85	0.695135765909148	0.76	0.840461917458717	0.0174464785998095	0.249245701260408	0.0208	0.032	0.0138	0.0027	0.1725	0.0028	0.0027	0.0643	7e-04	0.1027	0.1402	0.0302	0.0032	0.1196	0.0166	0.0024	0.0019	0.0015	0.0011	0.029	0.029	0.0327	0.0666	0.0152	0.0915	9e-04
8	rs3739334	67341378	0.85	0.695135765909148	0.76	0.840461917458717	0.0174074393701673	0.247563158973308	0.0208	0.032	0.0138	0.0027	0.1725	0.0028	0.0027	0.0643	7e-04	0.1027	0.1402	0.0302	0.0032	0.1195	0.0166	0.0024	0.0019	0.0015	0.0011	0.029	0.029	0.0327	0.0666	0.0152	0.0915	9e-04
8	rs34077648	67341714	0.85	0.695135765909148	0.76	0.840461917458717	0.0173762540807779	0.247451118130598	0.0208	0.032	0.0138	0.0027	0.1725	0.0028	0.0027	0.0643	7e-04	0.1027	0.1402	0.0302	0.0032	0.1195	0.0166	0.0024	0.0019	0.0015	0.0011	0.029	0.029	0.0327	0.0666	0.0152	0.0915	9e-04
8	rs3739335	67341743	0.85	0.695135765909148	0.75	0.911329023803182	0.0173684641565892	0.247451118130598	0.0208	0.032	0.0138	0.0027	0.1725	0.0028	0.0027	0.0643	7e-04	0.1027	0.1402	0.0302	0.0032	0.1195	0.0166	0.0024	0.0019	0.0015	0.0011	0.029	0.029	0.0327	0.0666	0.0152	0.0915	9e-04
8	rs3739336	67341938	0.85	0.695135765909148	0.75	0.911329023803182	0.0174074393701673	0.248235742009715	0.0208	0.032	0.0138	0.0027	0.1725	0.0028	0.0027	0.0643	7e-04	0.1027	0.1402	0.0302	0.0032	0.1195	0.0166	0.0024	0.0019	0.0015	0.0011	0.029	0.029	0.0327	0.0666	0.0152	0.0915	9e-04
8	rs61747714	67342257	0.85	0.695135765909148	0.75	0.911329023803182	0.017493410257467	0.248908903717352	0.0208	0.032	0.0138	0.0027	0.1725	0.0028	0.0027	0.0643	8e-04	0.1027	0.1402	0.0301	0.0032	0.1195	0.0166	0.0024	0.0019	0.0015	0.0011	0.029	0.029	0.0327	0.0666	0.0152	0.0915	9e-04
8	rs10095182	67346451	0.84	0.753316385445839	0.75	0.911329023803182	0.0175954125115792	0.253637154796602	0.0207	0.032	0.0138	0.0027	0.1725	0.0028	0.0027	0.0643	8e-04	0.1028	0.1402	0.0301	0.0032	0.1195	0.0166	0.0024	0.0019	0.0015	0.0011	0.029	0.0291	0.0326	0.0666	0.0152	0.0915	9e-04
8	rs2555581	67349600	0.84	0.753316385445839	0.75	0.911329023803182	0.0181119630878003	0.253298491117694	0.0208	0.032	0.0138	0.0027	0.1725	0.0028	0.0027	0.0643	8e-04	0.1028	0.1402	0.0301	0.0032	0.1194	0.0166	0.0024	0.0019	0.0015	0.0011	0.029	0.0292	0.0326	0.0666	0.0152	0.0916	9e-04
8	rs113149453	67352232	0.84	0.753316385445839	0.75	0.911329023803182	0.0220888615477261	0.238540435944697	0.0207	0.0319	0.0138	0.0027	0.1726	0.0029	0.0028	0.0642	7e-04	0.1029	0.1404	0.0302	0.0032	0.1193	0.0165	0.0024	0.0019	0.0013	0.0011	0.029	0.0293	0.0326	0.0666	0.0151	0.0918	9e-04
8	rs753082	67353258	0.84	0.753316385445839	0.75	0.911329023803182	0.0246668624603688	0.230501438186522	0.0207	0.0319	0.0138	0.0027	0.1726	0.0029	0.0028	0.0642	7e-04	0.1029	0.1404	0.0302	0.0032	0.1192	0.0165	0.0024	0.002	0.0011	0.0011	0.029	0.0294	0.0325	0.0665	0.0151	0.0919	9e-04
8	rs2555568	67362864	0.84	0.753316385445839	0.75	0.911329023803182	0.0239711632571813	0.231816804768686	0.0207	0.0319	0.0138	0.0027	0.1723	0.0028	0.0028	0.0645	7e-04	0.1025	0.1402	0.0301	0.0033	0.1194	0.0164	0.0024	0.002	0.0011	0.0011	0.0289	0.0295	0.0325	0.0668	0.015	0.0924	9e-04
8	rs112348719	67363664	0.84	0.753316385445839	0.74	0.985826031678479	0.0238337289736885	0.232036267690517	0.0207	0.0319	0.0138	0.0027	0.1722	0.0028	0.0028	0.0645	7e-04	0.1025	0.1402	0.0301	0.0033	0.1194	0.0164	0.0024	0.002	0.0011	0.0011	0.0289	0.0295	0.0325	0.0668	0.015	0.0924	9e-04
8	rs117667921	67372446	0.84	0.753316385445839	0.74	0.985826031678479	0.0228874646913739	0.226569922258789	0.0206	0.0319	0.0137	0.0027	0.1721	0.0028	0.0028	0.0649	7e-04	0.1024	0.14	0.0302	0.0033	0.1193	0.0163	0.0024	0.002	0.0011	0.0011	0.0289	0.0295	0.0324	0.0667	0.0149	0.0928	9e-04
8	rs12335128	67373278	0.84	0.753316385445839	0.74	0.985826031678479	0.023155020649262	0.226896709366062	0.0206	0.0319	0.0137	0.0027	0.1721	0.0029	0.0028	0.0649	7e-04	0.1024	0.14	0.0302	0.0033	0.1193	0.0163	0.0024	0.002	0.0011	0.0011	0.0289	0.0295	0.0324	0.0666	0.0149	0.0928	9e-04
8	rs1060242	67380528	0.84	0.753316385445839	0.74	0.985826031678479	0.0230592083605058	0.230172975102048	0.0207	0.0319	0.0137	0.0027	0.1721	0.0028	0.0028	0.0651	7e-04	0.1024	0.1401	0.0302	0.0033	0.1191	0.0163	0.0024	0.002	0.0011	0.0011	0.0289	0.0295	0.0323	0.0666	0.0149	0.093	9e-04
8	rs2719008	67383784	0.84	0.753316385445839	0.74	0.985826031678479	0.0231358353535381	0.250369401154829	0.0207	0.032	0.0137	0.0027	0.172	0.0029	0.0028	0.0653	8e-04	0.1018	0.14	0.0302	0.0034	0.1195	0.0163	0.0024	0.002	0.0011	0.0011	0.0288	0.0295	0.0322	0.0665	0.0148	0.0934	9e-04
8	rs28631701	67384017	0.84	0.753316385445839	0.74	0.985826031678479	0.0228494246719726	0.249470313126324	0.0207	0.032	0.0137	0.0027	0.1721	0.0029	0.0028	0.0653	7e-04	0.1018	0.1401	0.0302	0.0034	0.1195	0.0163	0.0024	0.002	0.0011	0.0011	0.0288	0.0295	0.0322	0.0665	0.0148	0.0934	9e-04
8	rs72652765	67389025	0.84	0.753316385445839	0.74	0.985826031678479	0.0235120132044896	0.253185634953753	0.0207	0.0321	0.0136	0.0026	0.1722	0.0028	0.0028	0.0653	7e-04	0.1016	0.1401	0.0302	0.0034	0.1193	0.0161	0.0024	0.002	0.0011	0.0011	0.0289	0.0295	0.0321	0.0664	0.0147	0.0938	9e-04
8	rs2555577	67396816	0.84	0.753316385445839	0.74	0.985826031678479	0.0223309745581804	0.256125040364968	0.0207	0.0322	0.0135	0.0026	0.1723	0.0028	0.0027	0.0652	7e-04	0.1015	0.1401	0.0302	0.0034	0.119	0.0159	0.0024	0.002	0.0011	0.0011	0.0293	0.0295	0.0322	0.0665	0.0145	0.0939	9e-04
8	rs10113313	67398791	0.84	0.753316385445839	0.74	0.985826031678479	0.0224715213904364	0.257258421026637	0.0207	0.0322	0.0135	0.0026	0.1723	0.0028	0.0027	0.0652	7e-04	0.1016	0.1401	0.0301	0.0034	0.1189	0.016	0.0024	0.002	0.0011	0.0011	0.0293	0.0295	0.0321	0.0665	0.0145	0.0939	9e-04
8	rs74412410	67408591	0.83	0.81451029553121	0.74	0.985826031678479	0.0209601432361425	0.269483027978752	0.0207	0.0322	0.0135	0.0025	0.1725	0.0028	0.0027	0.0656	7e-04	0.1017	0.1401	0.0301	0.0033	0.1189	0.0161	0.0024	0.002	0.0011	0.0011	0.0292	0.0293	0.0316	0.0668	0.0144	0.0942	9e-04
8	rs78829791	67418799	0.82	0.87875982057053	0.74	0.985826031678479	0.0205610389960459	0.291734891674382	0.0203	0.0324	0.013	0.0022	0.1742	0.0028	0.0026	0.066	6e-04	0.1019	0.1394	0.0295	0.0031	0.1194	0.0165	0.0023	0.002	0.001	8e-04	0.0297	0.0291	0.0304	0.068	0.0136	0.0952	7e-04
8	rs2718991	67421399	0.82	0.87875982057053	0.74	0.985826031678479	0.0200634456627466	0.286795616918561	0.0202	0.0325	0.0129	0.0022	0.1744	0.0028	0.0026	0.066	5e-04	0.1019	0.1393	0.0294	0.003	0.1194	0.0165	0.0023	0.002	0.001	7e-04	0.0298	0.029	0.0303	0.0681	0.0136	0.0953	7e-04
8	rs17322654	67426137	0.82	0.87875982057053	0.74	0.985826031678479	0.0207998349048921	0.303358468565184	0.0202	0.0326	0.0129	0.0021	0.1748	0.0028	0.0026	0.0661	5e-04	0.1018	0.1393	0.0293	0.003	0.1197	0.0166	0.0023	0.002	0.001	6e-04	0.0299	0.0289	0.03	0.0682	0.0134	0.0955	6e-04
8	rs10095700	67427503	0.82	0.87875982057053	0.74	0.985826031678479	0.0201501041922671	0.29138123765663	0.0202	0.0327	0.0128	0.0021	0.1749	0.0028	0.0026	0.0661	5e-04	0.1018	0.1393	0.0293	0.0029	0.1198	0.0166	0.0023	0.002	0.001	6e-04	0.0299	0.0288	0.03	0.0683	0.0133	0.0955	6e-04
8	rs75103679	67427668	0.82	0.87875982057053	0.74	0.985826031678479	0.0202370338927384	0.294687054769864	0.0202	0.0327	0.0128	0.0021	0.1749	0.0028	0.0026	0.0661	5e-04	0.1018	0.1393	0.0293	0.0029	0.1198	0.0166	0.0023	0.002	0.001	6e-04	0.0299	0.0288	0.03	0.0683	0.0133	0.0955	6e-04
8	rs6995972	67427792	0.82	0.87875982057053	0.74	0.985826031678479	0.0201761546091116	0.291616992549309	0.0202	0.0327	0.0128	0.0021	0.1749	0.0028	0.0026	0.0661	5e-04	0.1018	0.1393	0.0293	0.0029	0.1198	0.0166	0.0023	0.002	0.001	6e-04	0.0299	0.0288	0.03	0.0683	0.0133	0.0956	6e-04
8	rs17322752	67428368	0.82	0.87875982057053	0.74	0.985826031678479	0.0206139322861936	0.287734452506649	0.0203	0.0327	0.0128	0.0021	0.1749	0.0028	0.0026	0.0662	5e-04	0.1017	0.1392	0.0293	0.0029	0.1198	0.0166	0.0023	0.002	9e-04	6e-04	0.03	0.0288	0.03	0.0683	0.0132	0.0956	6e-04
8	rs11995298	67438434	0.81	0.946104684087093	0.74	0.985826031678479	0.0237750018327753	0.294687054769864	0.0203	0.0327	0.0128	0.002	0.175	0.0027	0.0026	0.0665	5e-04	0.1019	0.1392	0.0294	0.0029	0.1191	0.0166	0.0023	0.002	9e-04	6e-04	0.03	0.0288	0.0301	0.068	0.0131	0.096	6e-04
8	rs7011235	67443404	0.81	0.946104684087093	0.73	1.06399829815523	0.024178378090503	0.290556551205595	0.0203	0.0327	0.0128	0.002	0.175	0.0028	0.0026	0.0665	5e-04	0.1019	0.1392	0.0295	0.0029	0.119	0.0166	0.0023	0.002	9e-04	6e-04	0.03	0.0288	0.0301	0.068	0.0131	0.0961	6e-04
8	rs16932959	67447554	0.81	0.946104684087093	0.73	1.06399829815523	0.0255617904037889	0.294923616028765	0.0203	0.0328	0.0128	0.002	0.1751	0.0028	0.0026	0.0665	5e-04	0.1019	0.1392	0.0295	0.0029	0.1189	0.0166	0.0023	0.002	9e-04	5e-04	0.0301	0.0288	0.0301	0.0679	0.013	0.0961	6e-04
8	rs72652780	67448448	0.81	0.946104684087093	0.73	1.06399829815523	0.0255617904037889	0.303000622169218	0.0203	0.0327	0.0128	0.002	0.1751	0.0028	0.0026	0.0665	5e-04	0.1019	0.1393	0.0295	0.0029	0.1188	0.0166	0.0023	0.0019	9e-04	5e-04	0.0301	0.0288	0.0302	0.068	0.013	0.0961	6e-04
8	rs111830743	67451302	0.81	0.946104684087093	0.73	1.06399829815523	0.0260804645885857	0.30814180745791	0.0203	0.0327	0.0128	0.002	0.1751	0.0028	0.0026	0.0665	5e-04	0.1019	0.1393	0.0295	0.0029	0.1187	0.0166	0.0023	0.0019	9e-04	5e-04	0.0301	0.0288	0.0302	0.0679	0.013	0.0962	6e-04
8	rs79917365	67459400	0.81	0.946104684087093	0.73	1.06399829815523	0.0273017791387124	0.319348690478575	0.0204	0.0328	0.0128	0.002	0.1752	0.0027	0.0026	0.0665	5e-04	0.102	0.1394	0.0295	0.0029	0.1186	0.0166	0.0023	0.0019	9e-04	5e-04	0.0301	0.0288	0.0301	0.0678	0.013	0.0962	6e-04
8	rs76043847	67476283	0.8	1.01658215824445	0.73	1.06399829815523	0.0496854878942512	0.298478900403108	0.0207	0.0329	0.0128	0.0019	0.1758	0.0026	0.0026	0.0665	5e-04	0.1028	0.1404	0.0298	0.0028	0.1168	0.0167	0.0022	0.0019	7e-04	4e-04	0.0301	0.029	0.0302	0.0665	0.0125	0.0971	5e-04
8	rs72652786	67479098	0.8	1.01658215824445	0.73	1.06399829815523	0.0497672338304882	0.298597630910334	0.0207	0.0329	0.0128	0.0019	0.1759	0.0026	0.0026	0.0665	5e-04	0.1028	0.1404	0.0298	0.0028	0.1168	0.0167	0.0022	0.0019	7e-04	4e-04	0.0301	0.029	0.0302	0.0665	0.0125	0.0971	5e-04
8	rs10504398	67486915	0.8	1.01658215824445	0.73	1.06399829815523	0.0500622700504653	0.29931031239706	0.0207	0.0329	0.0128	0.0019	0.1759	0.0026	0.0026	0.0665	5e-04	0.1028	0.1404	0.0297	0.0028	0.1167	0.0167	0.0022	0.0019	7e-04	4e-04	0.0301	0.029	0.0302	0.0665	0.0125	0.0971	5e-04
8	rs2358000	67494457	0.8	1.01658215824445	0.73	1.06399829815523	0.0501115570959364	0.299191496639808	0.0207	0.0329	0.0128	0.0019	0.1759	0.0026	0.0026	0.0665	5e-04	0.1028	0.1404	0.0297	0.0028	0.1167	0.0167	0.0022	0.0019	7e-04	4e-04	0.0301	0.029	0.0302	0.0665	0.0125	0.0971	5e-04
8	rs112195695	67520700	0.8	1.01658215824445	0.73	1.06399829815523	0.050374973649307	0.300023504892742	0.0207	0.0329	0.0128	0.0019	0.1759	0.0026	0.0026	0.0665	5e-04	0.1028	0.1404	0.0297	0.0028	0.1167	0.0167	0.0022	0.0019	7e-04	4e-04	0.0301	0.029	0.0302	0.0665	0.0125	0.0971	5e-04
8	rs76564657	67521258	0.8	1.01658215824445	0.73	1.06399829815523	0.051137487048655	0.298835134575165	0.0207	0.0329	0.0127	0.0019	0.176	0.0026	0.0026	0.0666	5e-04	0.1027	0.1404	0.0297	0.0028	0.1168	0.0167	0.0022	0.0019	7e-04	4e-04	0.0301	0.029	0.0302	0.0665	0.0125	0.0971	5e-04
8	rs72652790	67524909	0.8	1.01658215824445	0.73	1.06399829815523	0.0516724856728915	0.301808716284214	0.0207	0.0329	0.0127	0.0019	0.1761	0.0026	0.0026	0.0666	5e-04	0.1026	0.1403	0.0298	0.0028	0.1168	0.0167	0.0022	0.0019	7e-04	4e-04	0.0301	0.0291	0.0302	0.0665	0.0125	0.097	5e-04
8	rs75099243	67531599	0.8	1.01658215824445	0.73	1.06399829815523	0.0524142307659137	0.317533115843343	0.0207	0.0329	0.0127	0.0019	0.1761	0.0025	0.0026	0.0666	4e-04	0.1025	0.1403	0.0298	0.0028	0.1168	0.0167	0.0022	0.0019	7e-04	4e-04	0.0301	0.0291	0.0302	0.0666	0.0125	0.097	5e-04
8	rs2467750	67533198	0.8	1.01658215824445	0.72	1.14588815616863	0.0525159282475369	0.320560769884433	0.0207	0.0329	0.0127	0.0019	0.1761	0.0025	0.0026	0.0666	4e-04	0.1025	0.1404	0.0298	0.0028	0.1169	0.0167	0.0022	0.0019	7e-04	4e-04	0.0301	0.0291	0.0302	0.0666	0.0125	0.097	5e-04
8	rs11787419	67554357	0.8	1.01658215824445	0.73	1.06399829815523	0.0534371664890403	0.316686895620387	0.0208	0.0329	0.0127	0.0019	0.1761	0.0025	0.0026	0.0665	5e-04	0.1024	0.1404	0.0298	0.0028	0.1169	0.0166	0.0022	0.0019	7e-04	4e-04	0.0301	0.0291	0.0302	0.0666	0.0125	0.097	5e-04
8	rs113388994	67567315	0.8	1.01658215824445	0.73	1.06399829815523	0.0534886615135293	0.31704947963292	0.0208	0.0329	0.0127	0.0019	0.1761	0.0025	0.0026	0.0665	5e-04	0.1024	0.1404	0.0298	0.0028	0.1169	0.0166	0.0022	0.0019	7e-04	4e-04	0.0301	0.0291	0.0302	0.0666	0.0125	0.097	5e-04
8	rs2954564	67567496	0.8	1.01658215824445	0.73	1.06399829815523	0.0537294110287572	0.316324434414308	0.0208	0.0329	0.0127	0.0019	0.1761	0.0025	0.0026	0.0665	4e-04	0.1024	0.1404	0.0298	0.0028	0.1169	0.0166	0.0022	0.0019	7e-04	4e-04	0.0301	0.0291	0.0302	0.0666	0.0125	0.097	5e-04
8	rs74907720	67572567	0.8	1.01658215824445	0.73	1.06399829815523	0.0536949739143497	0.316686895620387	0.0208	0.0329	0.0127	0.0019	0.1761	0.0025	0.0026	0.0665	4e-04	0.1024	0.1404	0.0298	0.0028	0.1169	0.0166	0.0022	0.0019	7e-04	4e-04	0.0301	0.0291	0.0302	0.0666	0.0125	0.0971	5e-04
8	rs61753692	67577178	0.8	1.01658215824445	0.73	1.06399829815523	0.0535058339040993	0.316445241165028	0.0208	0.0329	0.0127	0.0019	0.1761	0.0025	0.0026	0.0665	4e-04	0.1024	0.1404	0.0297	0.0028	0.1169	0.0166	0.0022	0.0019	7e-04	4e-04	0.0301	0.0291	0.0302	0.0666	0.0125	0.0971	5e-04
8	rs3808602	67577670	0.8	1.01658215824445	0.73	1.06399829815523	0.0534886615135293	0.316445241165028	0.0208	0.0329	0.0127	0.0019	0.1761	0.0025	0.0026	0.0665	4e-04	0.1024	0.1404	0.0297	0.0028	0.1169	0.0166	0.0022	0.0019	7e-04	4e-04	0.0301	0.0291	0.0302	0.0666	0.0125	0.0971	5e-04
8	rs74901890	67577966	0.8	1.01658215824445	0.73	1.06399829815523	0.0534714928143544	0.316445241165028	0.0208	0.0329	0.0127	0.0019	0.1761	0.0025	0.0026	0.0665	4e-04	0.1024	0.1404	0.0297	0.0028	0.1169	0.0166	0.0022	0.0019	7e-04	4e-04	0.0301	0.0291	0.0302	0.0666	0.0125	0.0971	5e-04
8	rs1057463	67592152	0.8	1.01658215824445	0.73	1.06399829815523	0.0528899513704465	0.316566061568284	0.0208	0.0329	0.0127	0.0019	0.1761	0.0026	0.0026	0.0665	4e-04	0.1024	0.1404	0.0297	0.0028	0.1169	0.0166	0.0022	0.0019	7e-04	4e-04	0.0301	0.0291	0.0302	0.0666	0.0125	0.0971	5e-04
8	rs16933032	67603100	0.8	1.01658215824445	0.73	1.06399829815523	0.051689264724659	0.321288667102202	0.0208	0.0329	0.0127	0.0019	0.176	0.0026	0.0026	0.0666	5e-04	0.1025	0.1403	0.0297	0.0028	0.117	0.0166	0.0022	0.0019	7e-04	4e-04	0.03	0.029	0.0302	0.0666	0.0124	0.0971	5e-04
8	rs77549174	67614126	0.8	1.01658215824445	0.72	1.14588815616863	0.0517900159181635	0.323840131208967	0.0208	0.0329	0.0127	0.0019	0.176	0.0026	0.0026	0.0666	5e-04	0.1025	0.1403	0.0297	0.0028	0.117	0.0166	0.0022	0.0019	7e-04	4e-04	0.03	0.029	0.0302	0.0666	0.0124	0.0971	5e-04
8	rs11776708	67638069	0.8	1.01658215824445	0.72	1.14588815616863	0.0808137526446129	0.438483950564184	0.0208	0.0336	0.0129	0.0019	0.1741	0.0028	0.0027	0.0676	5e-04	0.1035	0.1405	0.0296	0.0029	0.1178	0.0171	0.002	0.0019	8e-04	4e-04	0.0299	0.028	0.0305	0.0664	0.0111	0.0971	6e-04
8	rs118133732	67639325	0.8	1.01658215824445	0.72	1.14588815616863	0.0811066760205563	0.440604161254861	0.0208	0.0336	0.0129	0.0019	0.1741	0.0028	0.0027	0.0676	5e-04	0.1035	0.1405	0.0296	0.0029	0.1178	0.0171	0.002	0.0019	8e-04	4e-04	0.0299	0.028	0.0305	0.0664	0.0111	0.0971	6e-04
8	rs6987665	67655175	0.79	1.09022720934348	0.71	1.23153511570326	0.103190678481506	0.43068936038078	0.0208	0.0339	0.013	0.0018	0.174	0.0028	0.0027	0.068	5e-04	0.1037	0.1405	0.0296	0.0029	0.118	0.0172	0.0019	0.0019	8e-04	3e-04	0.0298	0.0274	0.0305	0.0663	0.0104	0.0973	7e-04
8	rs6472285	67680194	0.79	1.09022720934348	0.71	1.23153511570326	0.106132041758243	0.421228415883212	0.0208	0.034	0.0129	0.0018	0.1741	0.0028	0.0027	0.068	5e-04	0.1037	0.1404	0.0296	0.0029	0.118	0.0172	0.0019	0.0019	8e-04	3e-04	0.0298	0.0273	0.0305	0.0663	0.0103	0.0973	7e-04
8	rs7017471	67685424	0.79	1.09022720934348	0.71	1.23153511570326	0.106721123381773	0.421752534991951	0.0208	0.034	0.0129	0.0018	0.1741	0.0028	0.0027	0.0681	5e-04	0.1037	0.1404	0.0296	0.0029	0.118	0.0172	0.0019	0.0019	8e-04	3e-04	0.0298	0.0273	0.0305	0.0663	0.0103	0.0973	7e-04
8	rs6982259	67691047	0.79	1.09022720934348	0.71	1.23153511570326	0.109424295355276	0.427660967777621	0.0208	0.034	0.0129	0.0018	0.1741	0.0028	0.0027	0.0681	5e-04	0.1037	0.1404	0.0296	0.0029	0.118	0.0173	0.0019	0.0019	8e-04	3e-04	0.0298	0.0272	0.0305	0.0663	0.0103	0.0974	7e-04
8	rs10113298	67699805	0.79	1.09022720934348	0.71	1.23153511570326	0.112003512303431	0.443125444098646	0.0208	0.0341	0.0129	0.0018	0.1741	0.0029	0.0027	0.0682	5e-04	0.1038	0.1404	0.0296	0.0028	0.1181	0.0173	0.0019	0.0019	8e-04	3e-04	0.0298	0.0272	0.0305	0.0663	0.0103	0.0974	6e-04
8	rs17331692	67709431	0.79	1.09022720934348	0.71	1.23153511570326	0.111727363363417	0.437689575104006	0.0208	0.0341	0.0129	0.0018	0.1741	0.0029	0.0027	0.0682	5e-04	0.1039	0.1404	0.0296	0.0028	0.1181	0.0173	0.0019	0.0019	8e-04	3e-04	0.0298	0.0271	0.0305	0.0663	0.0103	0.0974	6e-04
8	rs74728312	67719895	0.79	1.09022720934348	0.71	1.23153511570326	0.114507784747925	0.431216622713537	0.0208	0.0341	0.013	0.0018	0.1741	0.0029	0.0027	0.0683	4e-04	0.1041	0.1404	0.0296	0.0028	0.1182	0.0173	0.0019	0.0019	7e-04	2e-04	0.0298	0.0271	0.0305	0.0662	0.0103	0.0974	5e-04
8	rs11780700	67765182	0.79	1.09022720934348	0.71	1.23153511570326	0.123102275853384	0.441134639423571	0.0208	0.0341	0.013	0.0018	0.1741	0.0029	0.0028	0.0685	4e-04	0.1044	0.1404	0.0296	0.0028	0.1183	0.0173	0.0019	0.0019	7e-04	2e-04	0.0297	0.027	0.0305	0.066	0.0102	0.0973	4e-04
8	rs55780533	67786484	0.79	1.09022720934348	0.71	1.23153511570326	0.125992426223713	0.445650545682155	0.0208	0.0341	0.013	0.0018	0.1741	0.0029	0.0028	0.0685	4e-04	0.1045	0.1405	0.0296	0.0027	0.1183	0.0173	0.0019	0.0019	7e-04	2e-04	0.0297	0.027	0.0304	0.066	0.0102	0.0972	4e-04
8	rs79944926	67786633	0.79	1.09022720934348	0.71	1.23153511570326	0.126051833695191	0.444852733696396	0.0208	0.0341	0.013	0.0018	0.1741	0.0029	0.0028	0.0685	4e-04	0.1045	0.1405	0.0296	0.0027	0.1183	0.0173	0.0019	0.0019	7e-04	2e-04	0.0297	0.027	0.0304	0.066	0.0102	0.0972	4e-04
8	rs116671744	67786817	0.79	1.09022720934348	0.71	1.23153511570326	0.126081543807276	0.443789574994847	0.0208	0.0341	0.013	0.0018	0.1741	0.0029	0.0028	0.0685	4e-04	0.1045	0.1405	0.0296	0.0027	0.1183	0.0173	0.0019	0.0019	7e-04	2e-04	0.0297	0.027	0.0304	0.066	0.0102	0.0972	4e-04
8	rs116880118	67789706	0.79	1.09022720934348	0.71	1.23153511570326	0.125992426223713	0.441797975992036	0.0208	0.0341	0.013	0.0018	0.1741	0.0029	0.0028	0.0685	4e-04	0.1045	0.1405	0.0296	0.0027	0.1183	0.0173	0.0019	0.0019	7e-04	2e-04	0.0297	0.027	0.0303	0.066	0.0102	0.0972	4e-04
8	rs17332410	67796120	0.79	1.09022720934348	0.71	1.23153511570326	0.126051833695191	0.445517550678856	0.0208	0.0341	0.013	0.0018	0.1741	0.0029	0.0028	0.0685	4e-04	0.1045	0.1405	0.0296	0.0027	0.1183	0.0173	0.0019	0.0019	7e-04	2e-04	0.0297	0.027	0.0303	0.066	0.0102	0.0972	4e-04
8	rs71515040	67796651	0.79	1.09022720934348	0.71	1.23153511570326	0.126022127834031	0.445118628872377	0.0208	0.0341	0.013	0.0018	0.1741	0.0029	0.0028	0.0685	4e-04	0.1045	0.1405	0.0296	0.0027	0.1183	0.0173	0.0019	0.0019	7e-04	2e-04	0.0297	0.027	0.0303	0.066	0.0102	0.0972	4e-04
8	rs77630252	67818328	0.79	1.09022720934348	0.71	1.23153511570326	0.125428903179081	0.446714884562489	0.0208	0.0341	0.013	0.0018	0.1741	0.0029	0.0028	0.0685	4e-04	0.1045	0.1405	0.0296	0.0027	0.1183	0.0173	0.0019	0.0019	7e-04	2e-04	0.0297	0.027	0.0303	0.066	0.0102	0.0972	4e-04
8	rs72654921	67846359	0.79	1.09022720934348	0.71	1.23153511570326	0.126200426766486	0.446847974241131	0.0208	0.0341	0.013	0.0018	0.1741	0.0029	0.0028	0.0685	4e-04	0.1045	0.1405	0.0296	0.0027	0.1184	0.0173	0.0019	0.0019	7e-04	2e-04	0.0297	0.027	0.0303	0.066	0.0102	0.0972	4e-04
8	rs117240129	67850481	0.79	1.09022720934348	0.71	1.23153511570326	0.13049521473454	0.432667485656692	0.0208	0.0341	0.013	0.0018	0.1742	0.0029	0.0028	0.0686	4e-04	0.1045	0.1404	0.0296	0.0028	0.1184	0.0173	0.0019	0.0019	7e-04	2e-04	0.0297	0.0271	0.0302	0.0662	0.0101	0.0973	4e-04
8	rs112859779	67860369	0.79	1.09022720934348	0.71	1.23153511570326	0.136929053488877	0.437424868728634	0.0208	0.0341	0.0129	0.0019	0.174	0.0029	0.0028	0.0688	3e-04	0.1047	0.1402	0.0296	0.0027	0.1185	0.0173	0.0019	0.0019	7e-04	2e-04	0.0298	0.0271	0.0299	0.0663	0.0099	0.0976	4e-04
8	rs117740825	67876640	0.79	1.09022720934348	0.72	1.14588815616863	0.138307329140719	0.432535535055125	0.0207	0.0341	0.0129	0.0019	0.1739	0.0029	0.0028	0.0688	3e-04	0.1047	0.1402	0.0296	0.0027	0.1186	0.0173	0.0019	0.0019	7e-04	1e-04	0.0298	0.0272	0.0298	0.0664	0.0098	0.0976	4e-04
8	rs111402228	67884924	0.79	1.09022720934348	0.72	1.14588815616863	0.138716132170139	0.439808762865384	0.0207	0.0341	0.0129	0.0019	0.1739	0.0029	0.0028	0.0688	3e-04	0.1047	0.1401	0.0296	0.0027	0.1186	0.0173	0.0019	0.0019	7e-04	1e-04	0.0298	0.0272	0.0298	0.0664	0.0098	0.0976	4e-04
8	rs55876967	67922559	0.79	1.09022720934348	0.72	1.14588815616863	0.141598013520658	0.437424868728634	0.0207	0.0341	0.0129	0.0019	0.1739	0.003	0.0028	0.0688	3e-04	0.1047	0.1401	0.0296	0.0027	0.1186	0.0173	0.0019	0.0019	7e-04	1e-04	0.0298	0.0272	0.0297	0.0664	0.0098	0.0977	4e-04
8	rs75254245	67925030	0.79	1.09022720934348	0.71	1.23153511570326	0.141661749941232	0.43649873326301	0.0207	0.0341	0.0129	0.0019	0.1739	0.003	0.0028	0.0688	3e-04	0.1047	0.1401	0.0296	0.0027	0.1186	0.0173	0.0019	0.0019	7e-04	1e-04	0.0298	0.0272	0.0297	0.0664	0.0098	0.0977	4e-04
8	rs78625536	67925380	0.79	1.09022720934348	0.72	1.14588815616863	0.141693624579444	0.436366471005598	0.0207	0.0341	0.0129	0.0019	0.1739	0.003	0.0028	0.0688	3e-04	0.1047	0.1401	0.0296	0.0027	0.1186	0.0173	0.0019	0.0019	7e-04	1e-04	0.0298	0.0272	0.0297	0.0664	0.0098	0.0977	4e-04
8	rs17333264	67962027	0.79	1.09022720934348	0.72	1.14588815616863	0.145290714227196	0.443789574994847	0.0207	0.0342	0.0129	0.0019	0.1738	0.003	0.0028	0.0688	3e-04	0.1047	0.14	0.0296	0.0027	0.1187	0.0173	0.0019	0.0019	7e-04	1e-04	0.0298	0.0272	0.0297	0.0663	0.0098	0.0977	4e-04
8	rs6997490	67970243	0.79	1.09022720934348	0.72	1.14588815616863	0.14812202448247	0.455521224883855	0.0207	0.0342	0.0129	0.0019	0.1738	0.003	0.0028	0.0688	3e-04	0.1047	0.14	0.0296	0.0027	0.1186	0.0173	0.0019	0.0019	7e-04	1e-04	0.0298	0.0272	0.0297	0.0663	0.0098	0.0977	4e-04
8	rs77083068	67998470	0.79	1.09022720934348	0.72	1.14588815616863	0.155292098986222	0.469758737588602	0.0207	0.0344	0.0128	0.0019	0.1738	0.003	0.0028	0.0688	3e-04	0.1047	0.1399	0.0296	0.0027	0.1186	0.0173	0.002	0.0019	7e-04	1e-04	0.0299	0.0272	0.0298	0.0663	0.0098	0.0977	4e-04
8	rs76119008	67999777	0.79	1.09022720934348	0.72	1.14588815616863	0.155662611720907	0.469489047360498	0.0207	0.0344	0.0128	0.0019	0.1738	0.003	0.0028	0.0688	3e-04	0.1047	0.1399	0.0296	0.0027	0.1186	0.0173	0.002	0.0019	7e-04	1e-04	0.0299	0.0272	0.0298	0.0663	0.0098	0.0977	4e-04
8	rs72654942	68013199	0.79	1.09022720934348	0.72	1.14588815616863	0.157489046929518	0.475566803503387	0.0207	0.0344	0.0128	0.0019	0.1737	0.003	0.0028	0.0688	3e-04	0.1047	0.1398	0.0296	0.0027	0.1186	0.0173	0.002	0.0019	7e-04	1e-04	0.0299	0.0272	0.0298	0.0663	0.0098	0.0977	4e-04
8	rs72654947	68034555	0.79	1.09022720934348	0.73	1.06399829815523	0.161903030362033	0.483973671378734	0.0207	0.0345	0.0128	0.0019	0.1737	0.003	0.0028	0.0687	3e-04	0.1047	0.1398	0.0296	0.0027	0.1186	0.0173	0.002	0.0019	7e-04	1e-04	0.0299	0.0272	0.0297	0.0663	0.0098	0.0977	4e-04
8	rs79197034	68048026	0.79	1.09022720934348	0.74	0.985826031678479	0.161696139051417	0.480714883228163	0.0207	0.0345	0.0128	0.0019	0.1737	0.003	0.0029	0.0687	3e-04	0.1047	0.1398	0.0296	0.0027	0.1186	0.0173	0.002	0.0019	7e-04	1e-04	0.0299	0.0272	0.0297	0.0663	0.0097	0.0977	4e-04
8	rs117550235	68056669	0.79	1.09022720934348	0.74	0.985826031678479	0.161799565314387	0.486557565945257	0.0207	0.0345	0.0128	0.002	0.1737	0.003	0.0029	0.0687	3e-04	0.1047	0.1398	0.0296	0.0027	0.1186	0.0173	0.002	0.0019	7e-04	1e-04	0.0299	0.0272	0.0297	0.0663	0.0097	0.0977	4e-04
8	rs16933182	68074137	0.79	1.09022720934348	0.74	0.985826031678479	0.160286533511115	0.483294288789375	0.0207	0.0345	0.0128	0.002	0.1737	0.003	0.0029	0.0687	3e-04	0.1047	0.1397	0.0296	0.0027	0.1186	0.0172	0.002	0.002	7e-04	1e-04	0.0299	0.0273	0.0297	0.0663	0.0097	0.0977	4e-04
8	rs75293655	68075172	0.79	1.09022720934348	0.74	0.985826031678479	0.160355126720314	0.485741216496807	0.0207	0.0345	0.0128	0.002	0.1737	0.003	0.0029	0.0687	3e-04	0.1047	0.1397	0.0296	0.0027	0.1186	0.0172	0.002	0.002	7e-04	1e-04	0.0299	0.0273	0.0297	0.0663	0.0097	0.0977	4e-04
8	rs77292294	68095222	0.79	1.09022720934348	0.74	0.985826031678479	0.158918287957358	0.479765475437379	0.0207	0.0345	0.0128	0.002	0.1735	0.003	0.0029	0.0687	3e-04	0.1046	0.1396	0.0296	0.0027	0.1186	0.0171	0.0021	0.002	7e-04	1e-04	0.03	0.0273	0.0298	0.0663	0.0097	0.0977	4e-04
8	rs2358043	68096452	0.79	1.09022720934348	0.74	0.985826031678479	0.159259703206944	0.482207788969867	0.0207	0.0345	0.0128	0.002	0.1735	0.003	0.0029	0.0687	3e-04	0.1046	0.1396	0.0296	0.0027	0.1186	0.0171	0.0021	0.002	7e-04	1e-04	0.03	0.0273	0.0298	0.0663	0.0097	0.0977	4e-04
8	rs117244568	68100189	0.79	1.09022720934348	0.74	0.985826031678479	0.15970418699239	0.481664775832019	0.0207	0.0345	0.0128	0.0021	0.1735	0.003	0.0029	0.0687	3e-04	0.1046	0.1396	0.0296	0.0027	0.1186	0.0171	0.0021	0.002	7e-04	1e-04	0.03	0.0273	0.0298	0.0664	0.0097	0.0977	4e-04
8	rs1808140	68102977	0.79	1.09022720934348	0.74	0.985826031678479	0.159054802370207	0.472863069931297	0.0207	0.0345	0.0128	0.0021	0.1735	0.003	0.0029	0.0687	3e-04	0.1046	0.1396	0.0296	0.0027	0.1186	0.0171	0.0021	0.002	7e-04	1e-04	0.03	0.0273	0.0298	0.0664	0.0097	0.0977	4e-04
8	rs112815231	68115893	0.79	1.09022720934348	0.74	0.985826031678479	0.152147133270647	0.435176592956744	0.0207	0.0344	0.0128	0.0021	0.1732	0.0031	0.003	0.0688	4e-04	0.1045	0.1397	0.0297	0.0027	0.1187	0.017	0.0021	0.002	7e-04	2e-04	0.0299	0.0273	0.0298	0.0662	0.0098	0.0977	4e-04
8	rs118043289	68122110	0.79	1.09022720934348	0.74	0.985826031678479	0.151582421108147	0.435308758729228	0.0207	0.0344	0.0128	0.0021	0.1732	0.0031	0.003	0.0688	4e-04	0.1045	0.1397	0.0297	0.0027	0.1187	0.017	0.0021	0.002	7e-04	2e-04	0.0299	0.0273	0.0298	0.0662	0.0098	0.0977	4e-04
8	rs6991974	68124170	0.79	1.09022720934348	0.74	0.985826031678479	0.151217681275069	0.433855526013358	0.0207	0.0344	0.0128	0.0021	0.1732	0.0031	0.003	0.0688	4e-04	0.1045	0.1397	0.0297	0.0027	0.1187	0.017	0.0021	0.002	7e-04	2e-04	0.0299	0.0273	0.0298	0.0662	0.0098	0.0977	4e-04
8	rs71515060	68149780	0.79	1.09022720934348	0.74	0.985826031678479	0.149335996392662	0.420442567764563	0.0207	0.0344	0.0128	0.0021	0.1732	0.0031	0.003	0.0688	4e-04	0.1045	0.1397	0.0297	0.0027	0.1187	0.017	0.0021	0.002	7e-04	2e-04	0.0299	0.0273	0.0298	0.0662	0.0098	0.0977	4e-04
8	rs6990907	68153857	0.79	1.09022720934348	0.74	0.985826031678479	0.149434684327827	0.422670167038605	0.0207	0.0344	0.0128	0.0021	0.1732	0.0031	0.003	0.0688	4e-04	0.1045	0.1397	0.0297	0.0027	0.1187	0.017	0.0021	0.002	7e-04	2e-04	0.0299	0.0273	0.0298	0.0662	0.0098	0.0977	4e-04
8	rs79188214	68165287	0.79	1.09022720934348	0.74	0.985826031678479	0.146198394518795	0.37823086134123	0.0207	0.0344	0.0128	0.0021	0.1732	0.0031	0.003	0.0688	4e-04	0.1045	0.1397	0.0297	0.0027	0.1187	0.017	0.0021	0.002	7e-04	2e-04	0.0299	0.0273	0.0298	0.0662	0.0098	0.0977	4e-04
8	rs80026715	68167536	0.79	1.09022720934348	0.74	0.985826031678479	0.145517318859278	0.377595098622985	0.0207	0.0344	0.0128	0.0021	0.1732	0.0031	0.003	0.0688	4e-04	0.1045	0.1397	0.0297	0.0028	0.1187	0.017	0.0021	0.002	7e-04	2e-04	0.0299	0.0273	0.0298	0.0662	0.0098	0.0977	4e-04
8	rs75101635	68175080	0.79	1.09022720934348	0.74	0.985826031678479	0.144838135744595	0.378103684830662	0.0207	0.0344	0.0128	0.0021	0.1731	0.0031	0.003	0.0688	4e-04	0.1045	0.1397	0.0296	0.0028	0.1187	0.017	0.0021	0.002	7e-04	2e-04	0.0298	0.0274	0.0298	0.0662	0.0097	0.0977	4e-04
8	rs76012516	68210985	0.79	1.09022720934348	0.74	0.985826031678479	0.144547636505083	0.385243930028369	0.0206	0.0344	0.0127	0.0021	0.173	0.0032	0.003	0.0689	4e-04	0.1047	0.1397	0.0295	0.0028	0.1187	0.017	0.0021	0.002	7e-04	2e-04	0.0298	0.0274	0.0298	0.0663	0.0097	0.0977	4e-04
8	rs71515061	68216228	0.79	1.09022720934348	0.74	0.985826031678479	0.14464443097305	0.386394937848779	0.0206	0.0344	0.0127	0.0021	0.173	0.0032	0.003	0.0689	4e-04	0.1047	0.1397	0.0295	0.0028	0.1187	0.017	0.0021	0.002	7e-04	2e-04	0.0298	0.0274	0.0298	0.0663	0.0097	0.0977	4e-04
8	rs10957384	68219564	0.79	1.09022720934348	0.75	0.911329023803182	0.144708982069068	0.387162806791009	0.0206	0.0344	0.0127	0.0021	0.173	0.0032	0.003	0.0689	4e-04	0.1047	0.1397	0.0295	0.0028	0.1187	0.017	0.0021	0.002	7e-04	2e-04	0.0298	0.0274	0.0298	0.0663	0.0097	0.0977	4e-04
8	rs79711131	68231676	0.79	1.09022720934348	0.75	0.911329023803182	0.144838135744595	0.387418857261982	0.0206	0.0344	0.0127	0.0021	0.1729	0.0032	0.003	0.0689	4e-04	0.1047	0.1398	0.0295	0.0028	0.1187	0.017	0.0021	0.002	7e-04	2e-04	0.0297	0.0274	0.0298	0.0663	0.0097	0.0977	4e-04
8	rs75535106	68233608	0.79	1.09022720934348	0.75	0.911329023803182	0.144838135744595	0.387162806791009	0.0206	0.0344	0.0127	0.0021	0.1729	0.0032	0.003	0.0689	4e-04	0.1047	0.1398	0.0295	0.0028	0.1187	0.017	0.0021	0.002	7e-04	2e-04	0.0297	0.0274	0.0298	0.0663	0.0097	0.0977	4e-04
8	rs74768077	68243606	0.79	1.09022720934348	0.75	0.911329023803182	0.144935046050859	0.386394937848779	0.0206	0.0344	0.0127	0.0021	0.1729	0.0032	0.003	0.0689	4e-04	0.1048	0.1398	0.0295	0.0028	0.1187	0.017	0.0021	0.002	7e-04	2e-04	0.0297	0.0274	0.0298	0.0662	0.0097	0.0977	4e-04
8	rs7830183	68245202	0.79	1.09022720934348	0.75	0.911329023803182	0.146946506544352	0.385116099283249	0.0206	0.0344	0.0128	0.0021	0.1729	0.0032	0.003	0.0689	4e-04	0.1048	0.1398	0.0296	0.0028	0.1187	0.017	0.0021	0.002	7e-04	2e-04	0.0297	0.0275	0.0298	0.0662	0.0097	0.0976	4e-04
8	rs62513148	68252754	0.79	1.09022720934348	0.75	0.911329023803182	0.147566225241478	0.343719456975038	0.0206	0.0344	0.0128	0.0021	0.1727	0.0032	0.003	0.069	3e-04	0.105	0.1397	0.0295	0.0027	0.1186	0.017	0.0022	0.002	7e-04	2e-04	0.0296	0.0276	0.0296	0.0663	0.0096	0.0977	4e-04
8	rs77003897	68254469	0.79	1.09022720934348	0.75	0.911329023803182	0.148679065039278	0.324205110345944	0.0206	0.0344	0.0128	0.0021	0.1726	0.0033	0.003	0.069	3e-04	0.1051	0.1395	0.0295	0.0027	0.1186	0.017	0.0022	0.0021	7e-04	2e-04	0.0296	0.0277	0.0296	0.0663	0.0096	0.0977	4e-04
8	rs117102531	68274923	0.79	1.09022720934348	0.76	0.840461917458717	0.163529046846106	0.309821246674187	0.0205	0.0345	0.0129	0.0022	0.1719	0.0034	0.003	0.0691	3e-04	0.1058	0.1386	0.0295	0.0027	0.1185	0.0169	0.0022	0.0022	7e-04	2e-04	0.0295	0.0282	0.0292	0.0666	0.0095	0.0978	4e-04
8	rs891589	68293440	0.79	1.09022720934348	0.76	0.840461917458717	0.18508670402058	0.30742288181443	0.0204	0.0346	0.0129	0.0023	0.1714	0.0036	0.0031	0.0693	3e-04	0.1065	0.1375	0.0294	0.0028	0.1184	0.0169	0.0023	0.0023	7e-04	2e-04	0.0294	0.0286	0.0289	0.0669	0.0094	0.0979	4e-04
8	rs144669213	68298698	0.79	1.09022720934348	0.76	0.840461917458717	0.192057749076563	0.300023504892742	0.0204	0.0346	0.013	0.0023	0.1708	0.0037	0.0031	0.0695	3e-04	0.1068	0.137	0.0293	0.0028	0.1185	0.0169	0.0023	0.0023	7e-04	2e-04	0.0293	0.0289	0.0289	0.067	0.0094	0.0978	4e-04
8	rs7829537	68302527	0.79	1.09022720934348	0.76	0.840461917458717	0.151980912457989	0.364943320598063	0.0204	0.0346	0.0133	0.0023	0.1707	0.0038	0.0032	0.0692	3e-04	0.1076	0.1374	0.0253	0.0028	0.1189	0.0169	0.0024	0.0024	7e-04	2e-04	0.0295	0.0292	0.0289	0.068	0.0098	0.0978	4e-04
8	rs79303332	68303645	0.79	1.09022720934348	0.76	0.840461917458717	0.154217204548529	0.362301975511484	0.0204	0.0346	0.0133	0.0023	0.1706	0.0038	0.0032	0.0692	3e-04	0.1077	0.1373	0.0253	0.0028	0.119	0.0169	0.0024	0.0024	7e-04	2e-04	0.0295	0.0293	0.0289	0.068	0.0098	0.0978	4e-04
8	rs9298115	68304414	0.79	1.09022720934348	0.77	0.773176121721263	0.156033645250544	0.364817418974571	0.0204	0.0347	0.0133	0.0023	0.1705	0.0038	0.0032	0.0692	3e-04	0.1077	0.1372	0.0253	0.0028	0.119	0.0169	0.0024	0.0024	7e-04	2e-04	0.0295	0.0293	0.0289	0.068	0.0098	0.0978	4e-04
8	rs17427457	68305115	0.79	1.09022720934348	0.77	0.773176121721263	0.155831198761238	0.361297182392564	0.0204	0.0346	0.0133	0.0023	0.1705	0.0038	0.0032	0.0692	3e-04	0.1078	0.1372	0.0253	0.0028	0.119	0.0168	0.0024	0.0024	7e-04	2e-04	0.0295	0.0293	0.0288	0.068	0.0098	0.0978	4e-04
8	rs55878015	68317411	0.78	1.16707263834179	0.77	0.773176121721263	0.158032623963303	0.348556194043495	0.0203	0.0345	0.0133	0.0024	0.1705	0.0038	0.0033	0.0693	3e-04	0.1081	0.1369	0.0253	0.0028	0.119	0.0168	0.0025	0.0024	7e-04	2e-04	0.0295	0.0294	0.0288	0.068	0.0098	0.0979	4e-04
8	rs117887355	68319542	0.78	1.16707263834179	0.77	0.773176121721263	0.157522988198986	0.346817690895416	0.0203	0.0345	0.0133	0.0024	0.1705	0.0039	0.0033	0.0694	3e-04	0.1081	0.1368	0.0253	0.0028	0.119	0.0168	0.0025	0.0025	7e-04	2e-04	0.0295	0.0294	0.0288	0.068	0.0098	0.0979	4e-04
8	rs3395	68334411	0.78	1.16707263834179	0.78	0.709419594942363	0.143678223583479	0.327617393291331	0.0203	0.0339	0.0135	0.0026	0.1708	0.004	0.0034	0.0696	3e-04	0.1089	0.1355	0.0252	0.0028	0.119	0.0164	0.0026	0.0027	7e-04	2e-04	0.0293	0.0293	0.0284	0.0679	0.0099	0.0983	4e-04
8	rs16933301	68344106	0.78	1.16707263834179	0.78	0.709419594942363	0.140231825672299	0.315841344010582	0.0203	0.0335	0.0136	0.0028	0.171	0.0041	0.0036	0.0697	3e-04	0.1094	0.1346	0.0252	0.0028	0.119	0.0162	0.0027	0.0028	7e-04	2e-04	0.0293	0.0294	0.0282	0.0678	0.01	0.0985	4e-04
8	rs13275199	68345016	0.78	1.16707263834179	0.78	0.709419594942363	0.140041824482691	0.314755190716147	0.0203	0.0335	0.0136	0.0028	0.171	0.0041	0.0036	0.0698	3e-04	0.1095	0.1345	0.0252	0.0028	0.119	0.0162	0.0027	0.0028	7e-04	2e-04	0.0292	0.0294	0.0282	0.0678	0.01	0.0986	4e-04
8	rs28701648	68357123	0.78	1.16707263834179	0.78	0.709419594942363	0.140707503213311	0.30634543409516	0.0202	0.0332	0.0137	0.0029	0.171	0.0041	0.0037	0.0701	3e-04	0.1102	0.134	0.0251	0.0028	0.1185	0.016	0.0028	0.0029	8e-04	2e-04	0.0291	0.0294	0.028	0.0678	0.0101	0.0987	5e-04
8	rs183481344	68367159	0.78	1.16707263834179	0.78	0.709419594942363	0.142044528445277	0.286443794630137	0.02	0.0332	0.0139	0.003	0.171	0.0041	0.0038	0.0703	3e-04	0.1103	0.1335	0.0251	0.0028	0.118	0.016	0.0029	0.003	8e-04	2e-04	0.029	0.0294	0.0282	0.0676	0.0102	0.0988	4e-04
8	rs12682102	68369098	0.78	1.16707263834179	0.78	0.709419594942363	0.148711870792408	0.281182320771671	0.0199	0.0333	0.014	0.0031	0.1715	0.0041	0.0039	0.0704	3e-04	0.1105	0.133	0.0251	0.0029	0.1175	0.016	0.0029	0.0031	8e-04	3e-04	0.029	0.0294	0.0283	0.0675	0.0103	0.0988	4e-04
8	rs113312993	68375158	0.78	1.16707263834179	0.78	0.709419594942363	0.150655015629717	0.281882125692061	0.0199	0.0333	0.014	0.0031	0.1714	0.0041	0.0039	0.0704	3e-04	0.1106	0.133	0.0251	0.0029	0.1174	0.016	0.003	0.0031	8e-04	3e-04	0.0289	0.0294	0.0283	0.0675	0.0103	0.0988	4e-04
8	rs117260654	68380492	0.79	1.09022720934348	0.78	0.709419594942363	0.139757111759992	0.272942033827766	0.0198	0.0334	0.0142	0.0033	0.1712	0.004	0.0041	0.07	4e-04	0.1105	0.1329	0.0251	0.0029	0.1168	0.0161	0.0031	0.0033	9e-04	3e-04	0.0288	0.0294	0.0286	0.0674	0.0105	0.0985	4e-04
8	rs13251265	68382657	0.79	1.09022720934348	0.78	0.709419594942363	0.133550337172167	0.277226858718505	0.0197	0.0335	0.0143	0.0033	0.1711	0.004	0.0042	0.0699	4e-04	0.1105	0.1328	0.0252	0.0029	0.1164	0.0161	0.0032	0.0033	0.001	3e-04	0.0288	0.0294	0.0288	0.0673	0.0107	0.0983	4e-04
8	rs7815213	68394572	0.79	1.09022720934348	0.79	0.649136622646432	0.133458062641467	0.273519860103725	0.0197	0.0335	0.0144	0.0034	0.1712	0.0041	0.0042	0.0699	4e-04	0.1104	0.1326	0.0253	0.0029	0.1164	0.0161	0.0032	0.0034	0.001	3e-04	0.0288	0.0294	0.0288	0.0673	0.0107	0.0982	4e-04
8	rs112213693	68395684	0.79	1.09022720934348	0.79	0.649136622646432	0.133335089702887	0.272595519357223	0.0197	0.0335	0.0144	0.0034	0.1713	0.0041	0.0042	0.0699	4e-04	0.1104	0.1326	0.0253	0.0029	0.1164	0.0161	0.0032	0.0034	0.001	3e-04	0.0288	0.0294	0.0288	0.0673	0.0107	0.0982	4e-04
8	rs17343819	68396915	0.79	1.09022720934348	0.79	0.649136622646432	0.134908112512357	0.274213749542142	0.0197	0.0335	0.0144	0.0034	0.1713	0.004	0.0042	0.0698	4e-04	0.1104	0.1326	0.0253	0.0029	0.1164	0.0161	0.0032	0.0034	0.001	3e-04	0.0288	0.0294	0.0288	0.0673	0.0107	0.0982	5e-04
8	rs75658747	68406791	0.79	1.09022720934348	0.79	0.649136622646432	0.133458062641467	0.28025007722572	0.0197	0.0335	0.0144	0.0034	0.1711	0.0041	0.0042	0.0698	4e-04	0.1104	0.1326	0.0253	0.0029	0.1165	0.0161	0.0032	0.0034	0.001	3e-04	0.0288	0.0294	0.0288	0.0672	0.0107	0.0983	5e-04
8	rs1032815	68407374	0.79	1.09022720934348	0.79	0.649136622646432	0.133458062641467	0.281182320771671	0.0197	0.0335	0.0144	0.0034	0.1711	0.0041	0.0042	0.0698	4e-04	0.1104	0.1326	0.0253	0.0029	0.1165	0.0161	0.0032	0.0034	0.001	3e-04	0.0288	0.0294	0.0288	0.0672	0.0107	0.0983	5e-04
8	rs118128682	68411223	0.79	1.09022720934348	0.79	0.649136622646432	0.135279850161113	0.312104827994577	0.0197	0.0335	0.0144	0.0034	0.1711	0.0041	0.0042	0.0697	4e-04	0.1104	0.1325	0.0253	0.0029	0.1165	0.0161	0.0032	0.0034	0.001	3e-04	0.0288	0.0294	0.0289	0.0672	0.0107	0.0983	5e-04
8	rs74607852	68429757	0.79	1.09022720934348	0.79	0.649136622646432	0.143646083152042	0.318137967515248	0.0196	0.0335	0.0145	0.0035	0.1711	0.0041	0.0043	0.0696	4e-04	0.1105	0.1323	0.0254	0.0029	0.1163	0.0161	0.0033	0.0035	0.001	3e-04	0.0287	0.0294	0.0289	0.0672	0.0108	0.0982	5e-04
8	rs6472314	68433121	0.79	1.09022720934348	0.79	0.649136622646432	0.144999674374644	0.318380003416938	0.0196	0.0335	0.0145	0.0035	0.1711	0.0041	0.0043	0.0696	4e-04	0.1105	0.1323	0.0254	0.0029	0.1163	0.0161	0.0033	0.0035	0.001	3e-04	0.0287	0.0294	0.0289	0.0672	0.0108	0.0982	5e-04
8	rs16933358	68437464	0.79	1.09022720934348	0.79	0.649136622646432	0.141980689170931	0.336931717779373	0.0196	0.0335	0.0145	0.0035	0.1711	0.0042	0.0044	0.0695	4e-04	0.1105	0.1321	0.0255	0.0029	0.1161	0.016	0.0033	0.0035	0.001	3e-04	0.0287	0.0294	0.029	0.0672	0.0108	0.0982	5e-04
8	rs4737839	68439673	0.78	1.16707263834179	0.79	0.649136622646432	0.131376808941707	0.219204095277494	0.0195	0.0333	0.0154	0.0048	0.1702	0.0053	0.0054	0.0684	6e-04	0.1099	0.1288	0.0266	0.003	0.1125	0.016	0.0044	0.0043	0.0014	5e-04	0.028	0.0301	0.0304	0.066	0.0123	0.0978	6e-04
8	rs10957390	68457397	0.78	1.16707263834179	0.79	0.649136622646432	0.145161320272283	0.266496312868419	0.0196	0.0332	0.0155	0.005	0.1706	0.0055	0.0056	0.0682	7e-04	0.1099	0.1273	0.0264	0.0031	0.1119	0.0159	0.0046	0.0044	0.0015	6e-04	0.028	0.0305	0.0306	0.0657	0.0126	0.0978	6e-04
8	rs13268227	68467195	0.78	1.16707263834179	0.8	0.592267592767429	0.152746418390853	0.285740545131732	0.0196	0.0332	0.0155	0.0052	0.1695	0.0057	0.0058	0.0683	7e-04	0.1099	0.1264	0.0262	0.0033	0.1119	0.0159	0.0048	0.0045	0.0016	7e-04	0.0278	0.0307	0.0307	0.0656	0.013	0.0981	7e-04
8	rs117769536	68476110	0.78	1.16707263834179	0.81	0.53874877155386	0.149467588900071	0.28749965602549	0.0196	0.0332	0.0156	0.0053	0.1694	0.0057	0.0058	0.0683	8e-04	0.1098	0.1265	0.0262	0.0033	0.1118	0.0159	0.0048	0.0045	0.0017	7e-04	0.0278	0.0306	0.0307	0.0655	0.013	0.0981	7e-04
8	rs79905214	68479294	0.78	1.16707263834179	0.81	0.53874877155386	0.144354163398015	0.286443794630137	0.0196	0.0331	0.0156	0.0052	0.1693	0.0057	0.0059	0.0683	8e-04	0.1098	0.1265	0.0263	0.0033	0.1118	0.0159	0.0049	0.0045	0.0017	7e-04	0.0278	0.0306	0.0307	0.0655	0.013	0.0982	7e-04
8	rs115279246	68479422	0.78	1.16707263834179	0.81	0.53874877155386	0.144547636505083	0.289497283324238	0.0196	0.0331	0.0156	0.0052	0.1693	0.0057	0.0059	0.0683	8e-04	0.1098	0.1264	0.0263	0.0033	0.1119	0.0159	0.0049	0.0045	0.0017	7e-04	0.0278	0.0306	0.0307	0.0655	0.013	0.0982	7e-04
8	rs74882133	68484430	0.78	1.16707263834179	0.81	0.53874877155386	0.143871156235319	0.301332348883514	0.0196	0.0331	0.0156	0.0052	0.1693	0.0057	0.0059	0.0683	8e-04	0.1098	0.1265	0.0263	0.0033	0.1118	0.0159	0.0049	0.0045	0.0017	7e-04	0.0278	0.0306	0.0307	0.0655	0.013	0.0982	7e-04
8	rs1545824	68490139	0.78	1.16707263834179	0.81	0.53874877155386	0.142076454511353	0.308381560662893	0.0196	0.0331	0.0156	0.0052	0.1693	0.0057	0.0059	0.0683	8e-04	0.1098	0.1265	0.0263	0.0033	0.1119	0.0159	0.0049	0.0045	0.0017	7e-04	0.0278	0.0306	0.0307	0.0655	0.013	0.0981	7e-04
8	rs10504403	68501773	0.78	1.16707263834179	0.82	0.488512084344485	0.13877908914073	0.318380003416938	0.0196	0.033	0.0157	0.0053	0.169	0.0058	0.0059	0.0684	8e-04	0.1097	0.1264	0.0263	0.0034	0.1117	0.016	0.005	0.0046	0.0017	7e-04	0.0279	0.0306	0.0307	0.0654	0.0131	0.0981	7e-04
8	rs17345945	68512254	0.78	1.16707263834179	0.82	0.488512084344485	0.139693889368837	0.338409331429494	0.0196	0.033	0.0157	0.0053	0.1688	0.0058	0.0059	0.0684	8e-04	0.1096	0.1263	0.0263	0.0034	0.1117	0.016	0.005	0.0046	0.0017	7e-04	0.0279	0.0306	0.0307	0.0654	0.0131	0.098	7e-04
8	Affx-32506657	68520212	0.78	1.16707263834179	0.82	0.488512084344485	0.130677319373366	0.378994171821439	0.0196	0.0329	0.0158	0.0053	0.1685	0.0059	0.0059	0.0683	8e-04	0.1094	0.1261	0.0263	0.0035	0.1117	0.016	0.0052	0.0046	0.0017	8e-04	0.0279	0.0306	0.0307	0.0653	0.0132	0.0979	8e-04
8	rs610372	68523186	0.78	1.16707263834179	0.83	0.441484906400802	0.129013768972527	0.382689563129021	0.0196	0.0329	0.0159	0.0054	0.1684	0.006	0.006	0.0683	8e-04	0.1094	0.1261	0.0263	0.0035	0.1117	0.016	0.0052	0.0046	0.0018	8e-04	0.028	0.0306	0.0307	0.0653	0.0133	0.0979	8e-04
8	rs116242036	68527607	0.77	1.24714921571202	0.83	0.441484906400802	0.126408635624459	0.472052731375092	0.0196	0.0326	0.0165	0.0057	0.1669	0.0064	0.0064	0.0681	0.001	0.1083	0.1243	0.0263	0.0039	0.1117	0.0169	0.0054	0.0049	0.002	0.0011	0.0282	0.0307	0.0308	0.0647	0.0139	0.0973	0.0011
8	rs900114	68527890	0.77	1.24714921571202	0.83	0.441484906400802	0.11280672210799	0.492691392231555	0.0195	0.0325	0.0167	0.0058	0.1665	0.0066	0.0066	0.068	0.001	0.108	0.1239	0.0263	0.0039	0.1116	0.0172	0.0055	0.005	0.0021	0.0012	0.0282	0.0308	0.0309	0.0647	0.0141	0.0972	0.0012
8	rs7813020	68530428	0.77	1.24714921571202	0.83	0.441484906400802	0.0973603747373312	0.492145365419294	0.0195	0.0325	0.0172	0.006	0.1643	0.0067	0.0067	0.0681	0.0011	0.1076	0.1237	0.0262	0.0039	0.1108	0.0179	0.0056	0.0051	0.0023	0.0013	0.0283	0.0308	0.0309	0.0644	0.0151	0.0973	0.0013
8	rs61439945	68531763	0.77	1.24714921571202	0.83	0.441484906400802	0.0980203377848887	0.487782751111011	0.0195	0.0325	0.0172	0.006	0.1643	0.0067	0.0067	0.0681	0.0011	0.1076	0.1237	0.0262	0.0039	0.1108	0.0178	0.0056	0.0051	0.0023	0.0013	0.0283	0.0308	0.0309	0.0644	0.0151	0.0973	0.0013
8	rs74545252	68534780	0.77	1.24714921571202	0.83	0.441484906400802	0.0986830981547931	0.492827923171108	0.0195	0.0325	0.0172	0.006	0.1643	0.0067	0.0067	0.0681	0.0011	0.1076	0.1237	0.0262	0.0039	0.1108	0.0178	0.0056	0.0051	0.0023	0.0013	0.0283	0.0308	0.0309	0.0644	0.0151	0.0973	0.0013
8	rs2380436	68554213	0.77	1.24714921571202	0.83	0.441484906400802	0.104668184201883	0.487782751111011	0.0195	0.0326	0.0172	0.006	0.1644	0.0067	0.0068	0.0682	0.0011	0.1078	0.1235	0.0262	0.0039	0.1108	0.0178	0.0056	0.0052	0.0023	0.0013	0.0284	0.0308	0.0308	0.064	0.0151	0.0974	0.0013
8	rs450738	68556828	0.77	1.24714921571202	0.83	0.441484906400802	0.110983860373056	0.507217165203945	0.0195	0.0326	0.0172	0.006	0.1645	0.0067	0.0067	0.0683	0.0011	0.1079	0.1233	0.0261	0.0038	0.1107	0.0178	0.0056	0.0052	0.0024	0.0013	0.0284	0.0309	0.0308	0.0639	0.0151	0.0974	0.0013
8	rs1843156	68558387	0.77	1.24714921571202	0.83	0.441484906400802	0.117614921519238	0.550017990210212	0.0195	0.0326	0.0172	0.006	0.1644	0.0068	0.0068	0.0683	0.0011	0.108	0.1233	0.0261	0.0038	0.1107	0.0178	0.0056	0.0052	0.0024	0.0014	0.0285	0.0309	0.0307	0.0638	0.0151	0.0974	0.0013
8	rs78451965	68567614	0.77	1.24714921571202	0.83	0.441484906400802	0.16162720975614	0.757670288357796	0.0195	0.0325	0.0173	0.006	0.1643	0.0068	0.0068	0.0681	0.0011	0.1081	0.1232	0.0262	0.0039	0.1106	0.0179	0.0056	0.0052	0.0024	0.0014	0.0284	0.0309	0.0307	0.0638	0.0152	0.0971	0.0013
8	rs113706816	68567644	0.77	1.24714921571202	0.84	0.397589870063919	0.160938864811027	0.756914526442302	0.0195	0.0325	0.0173	0.006	0.1643	0.0068	0.0068	0.0681	0.0011	0.1081	0.1232	0.0262	0.0039	0.1106	0.0179	0.0056	0.0052	0.0024	0.0014	0.0284	0.0309	0.0307	0.0637	0.0152	0.0971	0.0013
8	rs436151	68568784	0.78	1.16707263834179	0.86	0.318862054747229	0.111644600647347	0.557046659093529	0.0192	0.0321	0.0182	0.0064	0.1629	0.0069	0.007	0.067	0.0015	0.1089	0.1231	0.0269	0.0043	0.1096	0.0183	0.0057	0.0055	0.0028	0.0018	0.0286	0.0309	0.0309	0.0623	0.0162	0.0959	0.0015
8	rs4737847	68569744	0.77	1.24714921571202	0.86	0.318862054747229	0.139094130810682	0.685297446106755	0.0188	0.0314	0.0198	0.007	0.1605	0.0071	0.0072	0.065	0.0022	0.1094	0.123	0.0283	0.005	0.1082	0.0187	0.0059	0.006	0.0034	0.0024	0.0288	0.0309	0.0312	0.0608	0.018	0.0933	0.0019
8	rs117424573	68570004	0.77	1.24714921571202	0.86	0.318862054747229	0.159738408206429	0.669373244286963	0.0187	0.0311	0.02	0.007	0.1595	0.0071	0.0072	0.0648	0.0023	0.1092	0.1226	0.0287	0.005	0.1089	0.0188	0.0059	0.006	0.0035	0.0025	0.029	0.0309	0.0315	0.0606	0.0183	0.0928	0.0019
8	rs10112728	68574359	0.77	1.24714921571202	0.86	0.318862054747229	0.174672686820068	0.800249943806615	0.0186	0.0307	0.0203	0.0071	0.158	0.0071	0.0072	0.0646	0.0025	0.109	0.1219	0.0294	0.0052	0.11	0.0189	0.0059	0.006	0.0037	0.0027	0.0293	0.0309	0.0318	0.0602	0.0188	0.0923	0.002
8	rs4737240	68576417	0.76	1.33048581017907	0.86	0.318862054747229	0.162248193974505	0.753742119683945	0.0185	0.0307	0.0204	0.0071	0.1579	0.0071	0.0072	0.0646	0.0025	0.1089	0.1219	0.0294	0.0052	0.1101	0.0189	0.0059	0.006	0.0037	0.0027	0.0292	0.0309	0.0319	0.0602	0.0189	0.0922	0.002
8	rs6993502	68577966	0.76	1.33048581017907	0.86	0.318862054747229	0.168111399886954	0.795511311557865	0.0185	0.0306	0.0204	0.0072	0.1576	0.0071	0.0072	0.0645	0.0025	0.109	0.1219	0.0295	0.0052	0.1102	0.019	0.0059	0.006	0.0037	0.0027	0.0293	0.0309	0.0319	0.0601	0.0189	0.0922	0.0021
8	rs188249311	68579478	0.76	1.33048581017907	0.86	0.318862054747229	0.17248129061389	0.776313245070125	0.0185	0.0305	0.0206	0.0072	0.1568	0.007	0.0072	0.0645	0.0026	0.109	0.1219	0.0296	0.0051	0.1104	0.019	0.0059	0.006	0.0037	0.0028	0.0294	0.0309	0.0319	0.0601	0.0191	0.092	0.0021
8	rs17347099	68585449	0.76	1.33048581017907	0.86	0.318862054747229	0.169950869349723	0.746200487783982	0.0185	0.0304	0.0206	0.0072	0.1564	0.007	0.0073	0.0644	0.0027	0.1091	0.1219	0.0298	0.0051	0.1105	0.019	0.0059	0.006	0.0037	0.0028	0.0294	0.031	0.0319	0.0601	0.0192	0.0919	0.0022
8	rs11784749	68587275	0.76	1.33048581017907	0.86	0.318862054747229	0.169383636381767	0.746652518230117	0.0185	0.0304	0.0207	0.0072	0.1563	0.007	0.0073	0.0644	0.0027	0.1091	0.1219	0.0298	0.0051	0.1105	0.019	0.0058	0.006	0.0037	0.0028	0.0295	0.0309	0.0319	0.0601	0.0192	0.0919	0.0022
8	rs72657284	68587575	0.76	1.33048581017907	0.86	0.318862054747229	0.169596219325132	0.74379067096567	0.0185	0.0304	0.0207	0.0072	0.1563	0.007	0.0073	0.0644	0.0027	0.1091	0.1219	0.0298	0.0051	0.1105	0.019	0.0058	0.006	0.0037	0.0028	0.0295	0.0309	0.0319	0.0601	0.0192	0.0919	0.0022
8	rs76792586	68589410	0.76	1.33048581017907	0.86	0.318862054747229	0.170910579360831	0.74740603528593	0.0185	0.0304	0.0207	0.0072	0.1563	0.007	0.0073	0.0644	0.0027	0.1091	0.1219	0.0298	0.0051	0.1106	0.019	0.0058	0.006	0.0037	0.0028	0.0295	0.0309	0.0319	0.0601	0.0192	0.0919	0.0022
8	rs75810078	68594544	0.76	1.33048581017907	0.86	0.318862054747229	0.171373783714504	0.802544975626762	0.0185	0.0304	0.0207	0.0072	0.1562	0.007	0.0073	0.0644	0.0027	0.1091	0.1218	0.0298	0.0051	0.1106	0.019	0.0059	0.006	0.0037	0.0028	0.0295	0.0309	0.0319	0.0601	0.0192	0.0919	0.0022
8	rs117613160	68598839	0.76	1.33048581017907	0.86	0.318862054747229	0.16691497600425	0.844090095662569	0.0185	0.0303	0.0207	0.0072	0.1562	0.007	0.0073	0.0644	0.0027	0.1091	0.1218	0.0298	0.0051	0.1107	0.019	0.0058	0.006	0.0037	0.0028	0.0295	0.031	0.0319	0.0601	0.0192	0.0919	0.0022
8	rs7011473	68598907	0.76	1.33048581017907	0.86	0.318862054747229	0.167055472981499	0.844090095662569	0.0185	0.0303	0.0207	0.0072	0.1562	0.007	0.0073	0.0644	0.0027	0.1091	0.1218	0.0298	0.0052	0.1107	0.019	0.0058	0.006	0.0037	0.0028	0.0295	0.031	0.0319	0.0601	0.0192	0.0919	0.0022
8	rs11987166	68600111	0.76	1.33048581017907	0.86	0.318862054747229	0.167477377940578	0.852451332081512	0.0185	0.0303	0.0207	0.0072	0.1562	0.007	0.0073	0.0644	0.0027	0.109	0.1218	0.0298	0.0052	0.1107	0.019	0.0058	0.006	0.0037	0.0028	0.0295	0.031	0.0319	0.0601	0.0192	0.0919	0.0022
8	rs16933514	68601496	0.76	1.33048581017907	0.86	0.318862054747229	0.169242000697189	0.91836551390531	0.0185	0.0303	0.0207	0.0072	0.1561	0.007	0.0073	0.0643	0.0027	0.1089	0.122	0.0299	0.0052	0.1107	0.019	0.0058	0.006	0.0038	0.0028	0.0296	0.031	0.0319	0.0602	0.0193	0.0919	0.0022
8	rs117225701	68606752	0.76	1.33048581017907	0.86	0.318862054747229	0.170448104159607	0.945194608415154	0.0186	0.0303	0.0207	0.0072	0.1561	0.007	0.0073	0.0643	0.0027	0.1089	0.1221	0.0299	0.0052	0.1107	0.019	0.0058	0.006	0.0038	0.0028	0.0295	0.031	0.0319	0.0603	0.0193	0.0918	0.0022
8	rs2098874	68607109	0.76	1.33048581017907	0.86	0.318862054747229	0.170057348481748	0.931760840942596	0.0186	0.0303	0.0207	0.0072	0.1561	0.007	0.0073	0.0642	0.0027	0.1089	0.1221	0.0299	0.0052	0.1107	0.019	0.0058	0.006	0.0038	0.0028	0.0295	0.031	0.0319	0.0603	0.0193	0.0918	0.0022
8	rs1425757	68610389	0.76	1.33048581017907	0.86	0.318862054747229	0.177207191509216	0.970583987914599	0.0185	0.0303	0.0207	0.0072	0.1561	0.007	0.0073	0.0642	0.0027	0.109	0.122	0.0299	0.0052	0.1106	0.019	0.0058	0.006	0.0038	0.0028	0.0295	0.0309	0.0319	0.0604	0.0193	0.0917	0.0022
8	rs35483292	68626198	0.76	1.33048581017907	0.86	0.318862054747229	0.20186939815755	0.982849363319731	0.0185	0.0304	0.0207	0.0072	0.156	0.007	0.0073	0.0639	0.0027	0.1089	0.1218	0.0301	0.0051	0.1104	0.0191	0.0058	0.006	0.0037	0.0028	0.0296	0.0309	0.032	0.0605	0.0195	0.0916	0.0022
8	rs13277753	68633544	0.76	1.33048581017907	0.86	0.318862054747229	0.24603209507569	0.896701178490794	0.0185	0.0304	0.0207	0.0073	0.156	0.0075	0.0073	0.0637	0.0027	0.1087	0.1215	0.0304	0.0051	0.1102	0.0192	0.0058	0.0061	0.0034	0.0028	0.0298	0.0308	0.0321	0.0607	0.0196	0.0914	0.0021
8	rs75800774	68638795	0.77	1.24714921571202	0.87	0.283849475516541	0.274766321313162	0.822031705462646	0.0185	0.0306	0.021	0.0074	0.1556	0.0075	0.0073	0.0633	0.0028	0.1087	0.1211	0.0306	0.0052	0.1097	0.0194	0.0058	0.0061	0.0033	0.0029	0.0299	0.0306	0.0323	0.0608	0.0199	0.0912	0.0022
8	rs2553676	68642376	0.77	1.24714921571202	0.87	0.283849475516541	0.285185077584504	0.778441389740504	0.0185	0.0306	0.0213	0.0074	0.1552	0.0076	0.0074	0.0632	0.0028	0.1085	0.1209	0.0308	0.0053	0.1094	0.0197	0.0058	0.0062	0.0033	0.0029	0.03	0.0304	0.0325	0.0608	0.0201	0.0911	0.0022
8	rs1477556	68649585	0.77	1.24714921571202	0.87	0.283849475516541	0.276301867592582	0.758123824184422	0.0186	0.0306	0.0216	0.0075	0.1547	0.0076	0.0074	0.0631	0.0028	0.1085	0.1207	0.031	0.0053	0.1094	0.0198	0.0058	0.0062	0.0033	0.0029	0.0302	0.0302	0.0325	0.0609	0.0202	0.091	0.0022
8	rs17645658	68649875	0.77	1.24714921571202	0.87	0.283849475516541	0.276721452996652	0.758123824184422	0.0186	0.0306	0.0216	0.0075	0.1546	0.0076	0.0074	0.0631	0.0028	0.1085	0.1207	0.031	0.0053	0.1094	0.0198	0.0058	0.0062	0.0033	0.0029	0.0302	0.0302	0.0325	0.0609	0.0202	0.091	0.0022
8	rs13252041	68656250	0.77	1.24714921571202	0.87	0.283849475516541	0.289324857423213	0.85989781933579	0.0187	0.0305	0.0217	0.0075	0.1544	0.0076	0.0075	0.063	0.0028	0.1084	0.1205	0.031	0.0053	0.1094	0.0199	0.0058	0.0062	0.0033	0.0029	0.0303	0.0301	0.0325	0.0608	0.0203	0.0909	0.0023
8	rs2623833	68656866	0.77	1.24714921571202	0.89	0.222038712392691	0.291574558675328	0.84146140013818	0.0187	0.0305	0.0217	0.0075	0.1544	0.0076	0.0075	0.063	0.0028	0.1084	0.1206	0.031	0.0053	0.1094	0.0199	0.0058	0.0062	0.0033	0.0029	0.0303	0.0301	0.0325	0.0608	0.0203	0.0909	0.0023
8	rs11996638	68657317	0.77	1.24714921571202	0.89	0.222038712392691	0.296343699763888	0.862382946252045	0.0187	0.0305	0.0216	0.0075	0.1544	0.0076	0.0075	0.063	0.0028	0.1084	0.1206	0.031	0.0053	0.1094	0.0199	0.0058	0.0062	0.0033	0.0029	0.0303	0.0301	0.0325	0.0608	0.0203	0.0909	0.0023
8	rs62511446	68662569	0.77	1.24714921571202	0.89	0.222038712392691	0.405477994228481	0.890128492109267	0.0187	0.0304	0.0218	0.0075	0.1539	0.0077	0.0073	0.0627	0.0028	0.1084	0.1201	0.0312	0.0054	0.1099	0.0199	0.0059	0.0062	0.0031	0.003	0.0304	0.03	0.0324	0.061	0.0204	0.0906	0.0023
8	rs2623862	68675844	0.77	1.24714921571202	0.89	0.222038712392691	0.341734686889287	0.790321007977761	0.0188	0.0303	0.0219	0.0075	0.154	0.0077	0.0073	0.0625	0.0028	0.1082	0.1198	0.0313	0.0055	0.11	0.0199	0.006	0.0062	0.0031	0.003	0.0306	0.0299	0.0324	0.0612	0.0206	0.0905	0.0024
8	rs17433070	68676464	0.77	1.24714921571202	0.89	0.222038712392691	0.366856744336668	0.84733965667998	0.0188	0.0303	0.0219	0.0075	0.154	0.0077	0.0073	0.0625	0.0028	0.1082	0.1198	0.0313	0.0055	0.1101	0.0199	0.006	0.0062	0.0031	0.003	0.0307	0.0299	0.0324	0.0612	0.0205	0.0905	0.0024
8	rs2623859	68677337	0.78	1.16707263834179	0.89	0.222038712392691	0.351186710845748	0.688551649417222	0.0187	0.03	0.0219	0.0075	0.1539	0.0077	0.0072	0.0622	0.0027	0.1075	0.1196	0.0314	0.0056	0.1107	0.0197	0.006	0.0061	0.0031	0.0031	0.0317	0.0298	0.0323	0.0615	0.0206	0.0902	0.0025
8	rs2623858	68677368	0.78	1.16707263834179	0.89	0.222038712392691	0.346759178211347	0.692550197016392	0.0187	0.0299	0.0219	0.0073	0.154	0.0076	0.007	0.0622	0.0027	0.1075	0.1196	0.0314	0.0056	0.1109	0.0197	0.0059	0.0059	0.0031	0.0031	0.032	0.0298	0.0322	0.0617	0.0207	0.0903	0.0025
8	rs715388	68681876	0.8	1.01658215824445	0.89	0.222038712392691	0.8957471398713	0.56169753901038	0.0183	0.0275	0.0228	0.0075	0.154	0.0068	0.0067	0.0596	0.0024	0.0973	0.1214	0.032	0.0066	0.1178	0.0189	0.0062	0.0056	0.0025	0.0035	0.0423	0.0294	0.0306	0.0617	0.0208	0.0878	0.0037
8	rs10504408	68683252	0.8	1.01658215824445	0.89	0.222038712392691	0.888053096560056	0.51038310376115	0.0183	0.0275	0.0228	0.0075	0.154	0.0068	0.0067	0.0596	0.0023	0.0972	0.1214	0.032	0.0066	0.1178	0.0188	0.0062	0.0056	0.0024	0.0035	0.0424	0.0294	0.0306	0.0618	0.0208	0.0878	0.0037
8	rs56357805	68686634	0.8	1.01658215824445	0.89	0.222038712392691	0.844078086567574	0.477732666424766	0.0183	0.0275	0.0228	0.0075	0.154	0.0068	0.0067	0.0595	0.0023	0.0971	0.1216	0.0319	0.0065	0.118	0.0188	0.0062	0.0056	0.0024	0.0034	0.0426	0.0294	0.0306	0.0619	0.0208	0.088	0.0037
8	rs2911959	68687506	0.8	1.01658215824445	0.89	0.222038712392691	0.834505701353272	0.460477868587336	0.0183	0.0275	0.0228	0.0075	0.1541	0.0068	0.0067	0.0594	0.0023	0.0971	0.1215	0.0319	0.0065	0.1181	0.0188	0.0061	0.0056	0.0024	0.0034	0.0426	0.0294	0.0307	0.0619	0.0208	0.088	0.0037
8	rs79962576	68698119	0.8	1.01658215824445	0.9	0.195029827813683	0.748582612760351	0.428713670318754	0.0182	0.0275	0.0228	0.0074	0.154	0.0067	0.0066	0.0595	0.0022	0.0969	0.1217	0.0317	0.0064	0.1187	0.0189	0.0061	0.0055	0.0024	0.0034	0.0427	0.0295	0.0307	0.0619	0.021	0.0878	0.0036
8	rs4500065	68698385	0.8	1.01658215824445	0.9	0.195029827813683	0.735349087629391	0.410002777911692	0.0182	0.0275	0.0228	0.0074	0.1541	0.0067	0.0066	0.0595	0.0022	0.0968	0.1217	0.0317	0.0064	0.1188	0.019	0.0061	0.0055	0.0024	0.0034	0.0428	0.0295	0.0307	0.0619	0.021	0.0878	0.0036
8	rs17362129	68704240	0.8	1.01658215824445	0.9	0.195029827813683	0.6641923259264	0.414822314671154	0.0182	0.0275	0.0228	0.0074	0.1541	0.0067	0.0066	0.0595	0.0022	0.0967	0.1218	0.0316	0.0063	0.1188	0.019	0.0061	0.0055	0.0026	0.0034	0.0428	0.0296	0.0307	0.062	0.0209	0.0878	0.0036
8	rs2623813	68706223	0.8	1.01658215824445	0.9	0.195029827813683	0.664048373111395	0.414039727461123	0.0182	0.0275	0.0228	0.0074	0.1541	0.0067	0.0066	0.0594	0.0022	0.0967	0.1218	0.0317	0.0063	0.1188	0.019	0.0061	0.0055	0.0026	0.0034	0.0428	0.0296	0.0307	0.062	0.0209	0.0878	0.0036
8	rs2553649	68710851	0.8	1.01658215824445	0.92	0.14824156235026	0.705567158358882	0.405717265901438	0.0182	0.0275	0.0228	0.0074	0.1541	0.0067	0.0066	0.0595	0.0021	0.0969	0.1218	0.0316	0.0063	0.1187	0.019	0.0061	0.0055	0.0026	0.0033	0.0431	0.0296	0.0307	0.062	0.021	0.0878	0.0036
8	rs7820135	68719454	0.8	1.01658215824445	0.92	0.14824156235026	0.738968516637638	0.405198647529321	0.0182	0.0275	0.0228	0.0074	0.1541	0.0067	0.0066	0.0595	0.002	0.097	0.1218	0.0315	0.0062	0.1185	0.019	0.0061	0.0055	0.0026	0.0033	0.0433	0.0296	0.0307	0.062	0.021	0.0878	0.0036
8	rs58768642	68720891	0.8	1.01658215824445	0.92	0.14824156235026	0.736177848523476	0.332755372513096	0.0181	0.0275	0.0228	0.0073	0.1541	0.0066	0.0066	0.0596	0.002	0.0971	0.1221	0.0314	0.0061	0.1182	0.019	0.0062	0.0055	0.0026	0.0033	0.0436	0.0296	0.0307	0.062	0.0211	0.088	0.0036
8	rs13272070	68721236	0.8	1.01658215824445	0.92	0.14824156235026	0.738515659966673	0.331774910618468	0.0181	0.0275	0.0228	0.0073	0.1542	0.0066	0.0066	0.0596	0.002	0.0972	0.1221	0.0314	0.0061	0.1181	0.019	0.0062	0.0055	0.0026	0.0033	0.0436	0.0296	0.0307	0.062	0.0211	0.088	0.0035
8	rs10504410	68722992	0.8	1.01658215824445	0.92	0.14824156235026	0.831086954284925	0.302523690703936	0.0181	0.0275	0.0228	0.0073	0.1543	0.0066	0.0066	0.0592	0.0019	0.0974	0.1225	0.0313	0.0061	0.1184	0.0189	0.0062	0.0054	0.0023	0.0033	0.0438	0.0297	0.0305	0.0621	0.0211	0.0878	0.0035
8	rs4371989	68723096	0.8	1.01658215824445	0.92	0.14824156235026	0.83410786426263	0.301927843427044	0.0181	0.0276	0.0228	0.0073	0.1543	0.0066	0.0066	0.0592	0.0019	0.0974	0.1225	0.0313	0.006	0.1184	0.0189	0.0062	0.0054	0.0023	0.0033	0.0438	0.0297	0.0305	0.0621	0.0211	0.0878	0.0035
8	rs78665334	68727974	0.8	1.01658215824445	0.92	0.14824156235026	0.812037537198778	0.302523690703936	0.0181	0.0276	0.0227	0.0073	0.1544	0.0066	0.0066	0.0593	0.0019	0.0971	0.1221	0.0313	0.006	0.1188	0.0188	0.0062	0.0054	0.0023	0.0032	0.0439	0.0297	0.0305	0.0622	0.0211	0.0878	0.0035
8	rs76647676	68730263	0.8	1.01658215824445	0.92	0.14824156235026	0.794190940808144	0.30634543409516	0.0181	0.0277	0.0227	0.0074	0.1547	0.0067	0.0066	0.0593	0.0018	0.0972	0.1218	0.0312	0.0059	0.119	0.0187	0.0064	0.0055	0.0023	0.0032	0.0439	0.0299	0.0304	0.0622	0.0211	0.0875	0.0035
8	rs4323453	68733711	0.8	1.01658215824445	0.91	0.170469891558667	0.873803633678239	0.302046984679206	0.0181	0.0279	0.0226	0.0075	0.1552	0.0068	0.0067	0.0592	0.0017	0.0974	0.1213	0.0309	0.0058	0.1192	0.0184	0.0067	0.0055	0.0023	0.0031	0.044	0.03	0.0303	0.062	0.0212	0.0872	0.0034
8	rs9785137	68735398	0.81	0.946104684087093	0.91	0.170469891558667	0.748582612760351	0.26512132451297	0.0179	0.0282	0.0224	0.0075	0.1565	0.0068	0.0067	0.0591	0.0016	0.0977	0.1218	0.0309	0.0055	0.1197	0.018	0.0069	0.0054	0.0022	0.003	0.044	0.0302	0.03	0.0621	0.021	0.0867	0.0032
8	rs117790586	68736621	0.81	0.946104684087093	0.91	0.170469891558667	0.483089542670323	0.210322435071209	0.0174	0.0285	0.0218	0.0074	0.1588	0.0067	0.0066	0.0606	0.0014	0.0974	0.1226	0.0303	0.0048	0.1209	0.0169	0.0072	0.0053	0.002	0.0027	0.0438	0.0305	0.0291	0.0631	0.0207	0.0856	0.0028
8	rs4406376	68745565	0.81	0.946104684087093	0.91	0.170469891558667	0.401165763743296	0.189327999728756	0.0171	0.0287	0.0213	0.0073	0.1605	0.0067	0.0065	0.0615	0.0013	0.0974	0.1232	0.0298	0.0044	0.1216	0.0161	0.0075	0.0052	0.0019	0.0025	0.0437	0.0308	0.0284	0.0637	0.0203	0.085	0.0025
8	rs72659253	68750310	0.81	0.946104684087093	0.91	0.170469891558667	0.408841592360764	0.19728284520975	0.0171	0.0287	0.0213	0.0073	0.1605	0.0067	0.0065	0.0616	0.0013	0.0974	0.1233	0.0299	0.0044	0.1217	0.0161	0.0075	0.0052	0.0019	0.0025	0.0437	0.0308	0.0284	0.0637	0.0203	0.085	0.0025
8	rs13254260	68753048	0.81	0.946104684087093	0.91	0.170469891558667	0.409012994669465	0.19728284520975	0.0171	0.0287	0.0213	0.0073	0.1605	0.0067	0.0065	0.0616	0.0013	0.0974	0.1233	0.0299	0.0044	0.1217	0.0161	0.0075	0.0052	0.0019	0.0025	0.0437	0.0308	0.0285	0.0637	0.0203	0.085	0.0025
8	rs6472337	68763593	0.81	0.946104684087093	0.91	0.170469891558667	0.410442745734989	0.197699099405354	0.0171	0.0287	0.0213	0.0073	0.1605	0.0067	0.0065	0.0616	0.0013	0.0974	0.1234	0.0298	0.0044	0.1217	0.0161	0.0075	0.0052	0.0019	0.0025	0.0437	0.0308	0.0285	0.0637	0.0203	0.0849	0.0025
8	rs13260831	68763825	0.81	0.946104684087093	0.91	0.170469891558667	0.419883728678627	0.199367065289006	0.0171	0.0287	0.0213	0.0073	0.1605	0.0067	0.0065	0.0616	0.0013	0.0974	0.1234	0.0298	0.0044	0.1217	0.0161	0.0075	0.0052	0.0019	0.0025	0.0437	0.0308	0.0285	0.0637	0.0203	0.0849	0.0025
8	rs4737862	68780612	0.82	0.87875982057053	0.91	0.170469891558667	0.325058030930114	0.196659018326756	0.0167	0.0289	0.0207	0.0073	0.161	0.0066	0.0062	0.0622	0.0012	0.0974	0.1233	0.0301	0.004	0.1224	0.0152	0.0076	0.0051	0.002	0.0023	0.0432	0.0312	0.028	0.0649	0.0203	0.0849	0.0022
8	rs6472348	68782879	0.82	0.87875982057053	0.91	0.170469891558667	0.332107935169347	0.177857822252424	0.0166	0.029	0.0206	0.0072	0.161	0.0066	0.006	0.0625	0.0012	0.0974	0.1233	0.0303	0.0039	0.1222	0.0151	0.0075	0.0049	0.002	0.0023	0.0431	0.0313	0.028	0.0653	0.0205	0.0853	0.0022
8	rs28591534	68783685	0.82	0.87875982057053	0.91	0.170469891558667	0.33380547235707	0.18300418311591	0.0166	0.029	0.0206	0.0072	0.161	0.0066	0.006	0.0625	0.0012	0.0974	0.1233	0.0303	0.0039	0.1222	0.0151	0.0075	0.0049	0.002	0.0023	0.0431	0.0313	0.028	0.0653	0.0205	0.0853	0.0022
8	rs4256578	68790550	0.82	0.87875982057053	0.92	0.14824156235026	0.322371464823778	0.183511439987913	0.0165	0.0289	0.0205	0.0072	0.1608	0.0066	0.006	0.0627	0.0012	0.0983	0.1231	0.0296	0.0039	0.1225	0.015	0.0075	0.0049	0.0019	0.0022	0.043	0.0313	0.0281	0.0654	0.0204	0.0856	0.0021
8	rs79601306	68791622	0.82	0.87875982057053	0.92	0.14824156235026	0.321562720265355	0.178762325085799	0.0165	0.0289	0.0204	0.0072	0.1608	0.0066	0.006	0.0627	0.0012	0.0984	0.123	0.0296	0.0039	0.1225	0.015	0.0075	0.0049	0.0019	0.0022	0.043	0.0313	0.0281	0.0654	0.0204	0.0856	0.0021
8	rs75477465	68794331	0.82	0.87875982057053	0.92	0.14824156235026	0.301984168894269	0.18188991549038	0.0165	0.0289	0.0204	0.0072	0.1609	0.0066	0.0059	0.0628	0.0012	0.0984	0.123	0.0295	0.0039	0.1225	0.0149	0.0075	0.0049	0.0019	0.0022	0.0429	0.0313	0.0281	0.0655	0.0204	0.0857	0.0021
8	rs28391451	68798806	0.82	0.87875982057053	0.92	0.14824156235026	0.199526579196599	0.202402220991844	0.0162	0.03	0.0193	0.0068	0.1624	0.0067	0.0057	0.0641	0.0013	0.098	0.1227	0.0306	0.0035	0.1226	0.0147	0.0075	0.0046	0.002	0.0017	0.042	0.0318	0.028	0.0658	0.0201	0.0854	0.002
8	rs115921786	68799160	0.82	0.87875982057053	0.92	0.14824156235026	0.188798780398201	0.181586430193499	0.0162	0.0302	0.0191	0.0067	0.163	0.0066	0.0056	0.0641	0.0013	0.0978	0.1229	0.0311	0.0035	0.1229	0.0145	0.0075	0.0046	0.002	0.0016	0.0418	0.0317	0.0278	0.0658	0.0198	0.0851	0.002
8	rs28627541	68800364	0.83	0.81451029553121	0.92	0.14824156235026	0.207078237154174	0.187791323970311	0.0161	0.0304	0.0189	0.0066	0.1636	0.0066	0.0056	0.0643	0.0012	0.0976	0.1229	0.0315	0.0035	0.1233	0.0143	0.0075	0.0045	0.0021	0.0016	0.0417	0.0317	0.0277	0.0659	0.0196	0.0848	0.0019
8	rs4471019	68804242	0.83	0.81451029553121	0.92	0.14824156235026	0.206800125046448	0.194273865754705	0.0161	0.0305	0.0188	0.0066	0.1637	0.0066	0.0055	0.0643	0.0012	0.0976	0.1231	0.0314	0.0035	0.1235	0.0143	0.0075	0.0045	0.0021	0.0016	0.0416	0.0317	0.0276	0.066	0.0195	0.0848	0.0019
8	rs28649537	68814497	0.83	0.81451029553121	0.92	0.14824156235026	0.189213844819496	0.176053579771191	0.016	0.0307	0.0187	0.0065	0.164	0.0066	0.0054	0.0637	0.0012	0.0975	0.123	0.0314	0.0034	0.1239	0.0144	0.0074	0.0044	0.0021	0.0016	0.0415	0.0317	0.0277	0.0661	0.0199	0.0847	0.0019
8	rs72659279	68820168	0.83	0.81451029553121	0.92	0.14824156235026	0.197199287709189	0.218558000785268	0.016	0.0311	0.0185	0.0063	0.1645	0.0065	0.0053	0.0641	0.0012	0.0972	0.1229	0.0314	0.0034	0.1244	0.0142	0.0074	0.0043	0.0021	0.0016	0.0413	0.0318	0.0276	0.0665	0.0198	0.0845	0.0017
8	rs34561815	68822352	0.83	0.81451029553121	0.92	0.14824156235026	0.204109455035098	0.228205386790011	0.016	0.0312	0.0185	0.0063	0.1645	0.0065	0.0053	0.0641	0.0012	0.0972	0.1228	0.0313	0.0034	0.1244	0.0142	0.0074	0.0043	0.0021	0.0015	0.0413	0.0318	0.0276	0.0665	0.0198	0.0845	0.0017
8	rs76340139	68824643	0.83	0.81451029553121	0.92	0.14824156235026	0.210712907000495	0.244432118962801	0.016	0.0312	0.0185	0.0064	0.1646	0.0065	0.0053	0.064	0.0012	0.0972	0.1228	0.0313	0.0034	0.1244	0.0142	0.0074	0.0043	0.0021	0.0015	0.0412	0.0318	0.0276	0.0665	0.0198	0.0845	0.0017
8	rs72659281	68824836	0.83	0.81451029553121	0.92	0.14824156235026	0.212281542259019	0.245772440896735	0.016	0.0312	0.0185	0.0064	0.1646	0.0066	0.0053	0.064	0.0012	0.0972	0.1228	0.0313	0.0034	0.1244	0.0142	0.0074	0.0044	0.0021	0.0015	0.0412	0.0318	0.0276	0.0665	0.0198	0.0845	0.0017
8	rs28558166	68837602	0.83	0.81451029553121	0.92	0.14824156235026	0.251667263850432	0.246779211477227	0.016	0.0311	0.0186	0.0068	0.1646	0.0066	0.0053	0.0636	0.0012	0.0971	0.1229	0.0313	0.0034	0.1244	0.0142	0.0074	0.0045	0.0021	0.0015	0.0412	0.0318	0.0276	0.0666	0.0197	0.0843	0.0017
8	rs6990176	68838161	0.83	0.81451029553121	0.93	0.128223312274834	0.255492660766615	0.247227084769851	0.016	0.0311	0.0186	0.0068	0.1646	0.0066	0.0053	0.0636	0.0012	0.0971	0.1229	0.0313	0.0034	0.1244	0.0142	0.0074	0.0045	0.0021	0.0015	0.0412	0.0318	0.0276	0.0666	0.0197	0.0843	0.0017
8	rs4437632	68851492	0.83	0.81451029553121	0.93	0.128223312274834	0.251711563950364	0.246219732924627	0.016	0.0312	0.0185	0.0068	0.1646	0.0066	0.0053	0.0636	0.0012	0.0971	0.1228	0.0313	0.0034	0.1244	0.0142	0.0074	0.0045	0.0021	0.0015	0.0412	0.0319	0.0276	0.0666	0.0197	0.0843	0.0017
8	rs4515534	68853470	0.83	0.81451029553121	0.93	0.128223312274834	0.24180832206276	0.254088928301906	0.016	0.0312	0.0185	0.0067	0.1646	0.0066	0.0053	0.0636	0.0012	0.097	0.1228	0.0313	0.0035	0.1245	0.0142	0.0074	0.0044	0.0021	0.0015	0.0412	0.0319	0.0276	0.0667	0.0196	0.0843	0.0017
8	rs4737866	68858065	0.83	0.81451029553121	0.93	0.128223312274834	0.245419994336774	0.284803699847686	0.016	0.0314	0.018	0.0067	0.1653	0.0067	0.0051	0.0635	0.0013	0.0963	0.1229	0.0315	0.0038	0.1244	0.0138	0.0074	0.0045	0.0021	0.0014	0.041	0.0326	0.0276	0.067	0.019	0.0844	0.0017
8	rs10156241	68863901	0.84	0.753316385445839	0.93	0.128223312274834	0.249501786588468	0.278388442716817	0.016	0.0314	0.0177	0.0066	0.1654	0.0067	0.005	0.0635	0.0013	0.0959	0.123	0.0319	0.0039	0.1244	0.0136	0.0074	0.0046	0.0021	0.0013	0.0411	0.033	0.0276	0.0673	0.0186	0.0844	0.0016
8	rs61753697	68864728	0.84	0.753316385445839	0.93	0.128223312274834	0.249149212503801	0.265464863944612	0.016	0.0314	0.0177	0.0067	0.1655	0.0067	0.005	0.0635	0.0013	0.0957	0.123	0.0319	0.0039	0.1246	0.0137	0.0074	0.0046	0.0021	0.0013	0.0411	0.0331	0.0275	0.0672	0.0185	0.0844	0.0016
8	rs28431199	68867842	0.84	0.753316385445839	0.93	0.128223312274834	0.247697733168283	0.281415529870671	0.0159	0.0315	0.0175	0.0066	0.1657	0.0067	0.005	0.0635	0.0013	0.095	0.123	0.0318	0.004	0.1249	0.0134	0.0074	0.0046	0.0021	0.0012	0.0408	0.0331	0.0273	0.0678	0.0183	0.0849	0.0016
8	rs72660814	68874155	0.84	0.753316385445839	0.93	0.128223312274834	0.260160823747935	0.287382279670815	0.0159	0.0315	0.0174	0.0066	0.166	0.0067	0.005	0.0635	0.0013	0.0945	0.123	0.0319	0.0041	0.1252	0.0132	0.0073	0.0046	0.0022	0.0012	0.0406	0.0332	0.0272	0.0682	0.0181	0.0854	0.0017
8	rs10504412	68885634	0.84	0.753316385445839	0.93	0.128223312274834	0.268486702625452	0.303716441528849	0.0158	0.0316	0.0173	0.0066	0.1662	0.0067	0.005	0.0634	0.0013	0.0941	0.1229	0.0319	0.0041	0.1253	0.013	0.0073	0.0046	0.0022	0.0012	0.0404	0.0332	0.0271	0.0685	0.018	0.0859	0.0017
8	rs9886484	68886773	0.84	0.753316385445839	0.93	0.128223312274834	0.273930694238871	0.326641386353349	0.0158	0.0316	0.0173	0.0066	0.1663	0.0067	0.005	0.0634	0.0013	0.0941	0.123	0.0319	0.0041	0.1254	0.0129	0.0073	0.0046	0.0022	0.0012	0.0404	0.0332	0.0271	0.0685	0.018	0.0859	0.0017
8	rs6997529	68892138	0.84	0.753316385445839	0.93	0.128223312274834	0.274905725899776	0.319954560854514	0.0158	0.0316	0.0173	0.0065	0.1664	0.0067	0.005	0.0634	0.0013	0.0941	0.1231	0.0319	0.0041	0.1254	0.0129	0.0073	0.0046	0.0022	0.0012	0.0403	0.0332	0.0271	0.0685	0.0179	0.0859	0.0017
8	rs28380551	68892446	0.84	0.753316385445839	0.93	0.128223312274834	0.274626954839915	0.318864238315384	0.0158	0.0316	0.0173	0.0065	0.1664	0.0067	0.005	0.0634	0.0013	0.0941	0.1231	0.0319	0.0041	0.1254	0.0129	0.0073	0.0046	0.0022	0.0012	0.0403	0.0332	0.0271	0.0685	0.0179	0.0859	0.0017
8	rs62520682	68894137	0.84	0.753316385445839	0.93	0.128223312274834	0.273513395356782	0.311984515203109	0.0158	0.0316	0.0173	0.0066	0.1664	0.0067	0.005	0.0634	0.0013	0.0941	0.1231	0.0319	0.0041	0.1255	0.0129	0.0073	0.0046	0.0021	0.0012	0.0403	0.0332	0.0271	0.0686	0.0179	0.0859	0.0016
8	rs4554448	68903607	0.84	0.753316385445839	0.93	0.128223312274834	0.268303195442508	0.292796633443496	0.0158	0.0317	0.0171	0.0065	0.1669	0.0067	0.005	0.0633	0.0013	0.094	0.1232	0.0319	0.0041	0.1255	0.0128	0.0073	0.0046	0.0021	0.0011	0.0401	0.0333	0.0272	0.0687	0.0176	0.086	0.0016
8	rs6472368	68905031	0.84	0.753316385445839	0.93	0.128223312274834	0.270187362539117	0.295515270054933	0.0158	0.0318	0.017	0.0065	0.1675	0.0066	0.0049	0.0632	0.0013	0.0938	0.1232	0.032	0.0041	0.1256	0.0127	0.0072	0.0045	0.0021	0.0011	0.04	0.0334	0.0272	0.0688	0.0173	0.0859	0.0016
8	rs35158303	68910223	0.85	0.695135765909148	0.93	0.128223312274834	0.263964867368834	0.292088675716606	0.0156	0.0319	0.0161	0.0062	0.1699	0.0065	0.005	0.0624	0.0013	0.0924	0.1233	0.0324	0.0039	0.1252	0.0125	0.0072	0.0046	0.0022	8e-04	0.0408	0.0338	0.0271	0.07	0.0169	0.0861	0.0014
8	rs4461889	68910381	0.85	0.695135765909148	0.93	0.128223312274834	0.269635160776146	0.295633643836388	0.0157	0.0319	0.0161	0.0062	0.1699	0.0065	0.005	0.0623	0.0014	0.0925	0.1233	0.0323	0.0039	0.1253	0.0125	0.0072	0.0046	0.0022	7e-04	0.0408	0.0339	0.0271	0.0699	0.0169	0.0863	0.0014
8	rs4552885	68911298	0.85	0.695135765909148	0.93	0.128223312274834	0.254421935890704	0.289026875031552	0.0157	0.0318	0.0161	0.0061	0.1697	0.0065	0.0049	0.0623	0.0014	0.0925	0.1233	0.0323	0.0039	0.1253	0.0124	0.0072	0.0047	0.0022	7e-04	0.0409	0.0339	0.0273	0.0699	0.0169	0.0864	0.0014
8	rs12542359	68917589	0.85	0.695135765909148	0.93	0.128223312274834	0.258000563536787	0.277342949892001	0.0156	0.032	0.0157	0.0059	0.1706	0.0062	0.0048	0.062	0.0012	0.0916	0.123	0.0318	0.0039	0.1261	0.0122	0.0071	0.0047	0.0022	6e-04	0.0418	0.0336	0.0272	0.0708	0.0166	0.0868	0.0013
8	rs4737250	68917901	0.85	0.695135765909148	0.94	0.110289943288055	0.266791852644036	0.275255600239496	0.0156	0.032	0.0156	0.0059	0.1708	0.0062	0.0048	0.0619	0.0012	0.0914	0.1229	0.0316	0.0039	0.1263	0.0122	0.0071	0.0048	0.0022	6e-04	0.0421	0.0336	0.0272	0.071	0.0166	0.0869	0.0012
8	rs78626790	68921564	0.86	0.639923359357885	0.94	0.110289943288055	0.261515965709781	0.238872697788585	0.0155	0.0317	0.0156	0.0059	0.1703	0.0059	0.0048	0.0622	0.0013	0.0911	0.1234	0.0319	0.004	0.1258	0.0123	0.0072	0.0049	0.0022	5e-04	0.0424	0.0337	0.0273	0.0705	0.0171	0.087	0.0012
8	rs6998103	68922369	0.86	0.639923359357885	0.94	0.110289943288055	0.258359925745596	0.241647298718266	0.0155	0.0316	0.0156	0.0059	0.1703	0.0059	0.0048	0.0622	0.0013	0.0911	0.1233	0.032	0.004	0.1258	0.0123	0.0072	0.0049	0.0022	5e-04	0.0424	0.0337	0.0273	0.0705	0.0171	0.087	0.0012
8	rs16934009	68938813	0.86	0.639923359357885	0.94	0.110289943288055	0.252021784109093	0.218235188306108	0.0155	0.0318	0.0155	0.0058	0.17	0.0059	0.0048	0.0623	0.0013	0.0907	0.1236	0.0322	0.004	0.1259	0.0125	0.0071	0.0049	0.0022	5e-04	0.0424	0.0339	0.0271	0.0702	0.0173	0.0871	0.0011
8	rs4503081	68944070	0.87	0.587631181685492	0.94	0.110289943288055	0.245463688037318	0.222985403147802	0.0155	0.0319	0.0154	0.0058	0.1696	0.006	0.0047	0.0629	0.0012	0.0902	0.1241	0.0324	0.0039	0.1259	0.0126	0.0071	0.0049	0.0022	5e-04	0.0424	0.034	0.0269	0.07	0.0175	0.0868	0.001
8	rs11780325	68948640	0.87	0.587631181685492	0.94	0.110289943288055	0.245070598609109	0.21694550675944	0.0154	0.0319	0.0155	0.0058	0.1693	0.0059	0.0047	0.0631	0.0012	0.0899	0.1243	0.0328	0.0041	0.1255	0.0127	0.007	0.005	0.0021	5e-04	0.042	0.0341	0.0272	0.0705	0.0176	0.0862	0.001
8	rs72660849	68951861	0.87	0.587631181685492	0.94	0.110289943288055	0.241938351192764	0.227550742548961	0.0154	0.0319	0.0155	0.0059	0.1691	0.0059	0.0047	0.0633	0.0012	0.0895	0.1246	0.0329	0.0043	0.1251	0.0128	0.0069	0.0051	0.0021	5e-04	0.0415	0.0341	0.0274	0.0712	0.0176	0.086	0.001
8	rs76597100	68953215	0.87	0.587631181685492	0.94	0.110289943288055	0.241375169736364	0.224069653087461	0.0154	0.0319	0.0155	0.0059	0.169	0.0059	0.0047	0.0633	0.0012	0.0895	0.1246	0.0329	0.0043	0.1251	0.0128	0.0069	0.0051	0.0021	5e-04	0.0414	0.0341	0.0274	0.0713	0.0177	0.086	0.001
8	rs10096711	68958704	0.87	0.587631181685492	0.94	0.110289943288055	0.240985698491251	0.218450379223358	0.0154	0.0319	0.0155	0.0059	0.169	0.0059	0.0047	0.0633	0.0012	0.0894	0.1246	0.033	0.0044	0.1251	0.0128	0.0069	0.0051	0.0021	5e-04	0.0414	0.0341	0.0274	0.0713	0.0177	0.086	0.001
8	rs4737886	68962961	0.87	0.587631181685492	0.95	0.0943132253134139	0.240337350057532	0.217912532524193	0.0154	0.0319	0.0155	0.0059	0.169	0.0059	0.0047	0.0633	0.0012	0.0894	0.1247	0.033	0.0044	0.1251	0.0128	0.0069	0.0051	0.0021	5e-04	0.0413	0.0341	0.0274	0.0713	0.0177	0.086	9e-04
8	rs7831350	68963244	0.87	0.587631181685492	0.95	0.0943132253134139	0.235783145567469	0.215336944165473	0.0154	0.0319	0.0155	0.0059	0.1689	0.0059	0.0047	0.0633	0.0012	0.0894	0.1249	0.033	0.0044	0.1251	0.0128	0.0069	0.0051	0.0021	5e-04	0.0413	0.0341	0.0274	0.0713	0.0177	0.0859	9e-04
8	rs1434774	68968166	0.87	0.587631181685492	0.95	0.0943132253134139	0.218662539724336	0.219096369421157	0.0153	0.032	0.0156	0.0057	0.1688	0.0059	0.0048	0.0633	0.0012	0.0893	0.125	0.0329	0.0044	0.1251	0.0129	0.0069	0.0051	0.0021	5e-04	0.0414	0.0341	0.0273	0.0713	0.0176	0.0861	9e-04
8	rs1434775	68968171	0.87	0.587631181685492	0.95	0.0943132253134139	0.219976136197975	0.218988660934331	0.0153	0.032	0.0156	0.0058	0.1689	0.0059	0.0048	0.0632	0.0013	0.0893	0.1249	0.0329	0.0044	0.1251	0.0129	0.0069	0.0051	0.0021	5e-04	0.0414	0.0341	0.0273	0.0713	0.0176	0.086	0.001
8	rs13262967	68970297	0.88	0.538208189821859	0.95	0.0943132253134139	0.221211632085761	0.233244511818629	0.0153	0.032	0.0156	0.0057	0.1689	0.0059	0.0048	0.0632	0.0013	0.0892	0.125	0.0329	0.0044	0.1251	0.0129	0.0069	0.0051	0.0021	6e-04	0.0413	0.0341	0.0273	0.0713	0.0175	0.086	0.001
8	rs67460814	68974365	0.88	0.538208189821859	0.95	0.0943132253134139	0.240855951770159	0.289967923990191	0.0147	0.0319	0.0155	0.0059	0.1685	0.0062	0.005	0.0637	0.0012	0.0871	0.125	0.033	0.0047	0.1253	0.0133	0.007	0.0053	0.002	8e-04	0.0417	0.0347	0.0269	0.072	0.017	0.0856	0.0011
8	rs976342	68977423	0.9	0.447749409690379	0.95	0.0943132253134139	0.531394067634593	0.559300449424645	0.013	0.032	0.015	0.0064	0.1682	0.0068	0.0058	0.0637	0.0014	0.0792	0.1259	0.0322	0.0058	0.1259	0.0151	0.0071	0.0057	0.0019	0.0016	0.0416	0.0371	0.0269	0.0745	0.0162	0.0844	0.0016
8	rs7002771	68980919	0.9	0.447749409690379	0.95	0.0943132253134139	0.551698865010865	0.554373183424386	0.013	0.0321	0.015	0.0065	0.1682	0.0068	0.0059	0.0637	0.0014	0.079	0.1259	0.0322	0.0058	0.1259	0.0151	0.0071	0.0057	0.0019	0.0016	0.0416	0.0372	0.0269	0.0746	0.0162	0.0844	0.0016
8	rs2571372	68987295	0.9	0.447749409690379	0.95	0.0943132253134139	0.55905649294687	0.550719869051813	0.013	0.0321	0.015	0.0065	0.1681	0.0068	0.0059	0.0638	0.0014	0.079	0.1259	0.0322	0.0058	0.1259	0.0152	0.0071	0.0057	0.0019	0.0016	0.0416	0.0372	0.0269	0.0746	0.0162	0.0844	0.0016
8	rs117552198	68991489	0.9	0.447749409690379	0.95	0.0943132253134139	0.562252337791839	0.547072509429064	0.013	0.0321	0.015	0.0065	0.1681	0.0068	0.0059	0.0637	0.0014	0.079	0.1259	0.0322	0.0058	0.126	0.0152	0.0071	0.0057	0.0019	0.0016	0.0416	0.0372	0.0269	0.0746	0.0162	0.0844	0.0016
8	rs892663	68993648	0.9	0.447749409690379	0.95	0.0943132253134139	0.563853461532015	0.546511907915759	0.013	0.0321	0.015	0.0065	0.1681	0.0068	0.0059	0.0637	0.0014	0.079	0.1258	0.0322	0.0058	0.126	0.0152	0.0071	0.0057	0.0019	0.0016	0.0416	0.0372	0.0269	0.0746	0.0162	0.0845	0.0016
8	rs13261061	68999568	0.9	0.447749409690379	0.95	0.0943132253134139	0.580049317415333	0.549877640889838	0.0129	0.0321	0.015	0.0064	0.1681	0.0068	0.0059	0.0637	0.0014	0.0789	0.1258	0.0321	0.0058	0.1261	0.0153	0.0071	0.0057	0.0019	0.0017	0.0415	0.0373	0.0269	0.0747	0.0162	0.0843	0.0016
8	rs4382459	68999938	0.9	0.447749409690379	0.95	0.0943132253134139	0.580725964238077	0.549737300390044	0.0129	0.0321	0.015	0.0064	0.1681	0.0068	0.0059	0.0637	0.0014	0.0789	0.1258	0.0321	0.0058	0.1261	0.0153	0.0071	0.0057	0.0019	0.0017	0.0415	0.0373	0.0269	0.0747	0.0162	0.0843	0.0016
8	rs116958209	69000055	0.9	0.447749409690379	0.95	0.0943132253134139	0.580793649108344	0.549877640889838	0.0129	0.0321	0.015	0.0064	0.1681	0.0068	0.0059	0.0637	0.0014	0.0789	0.1258	0.0321	0.0058	0.1261	0.0153	0.0071	0.0057	0.0019	0.0017	0.0415	0.0373	0.0269	0.0747	0.0162	0.0843	0.0016
8	rs13439464	69000279	0.9	0.447749409690379	0.95	0.0943132253134139	0.58018461741255	0.550579475658091	0.0129	0.0321	0.015	0.0064	0.1681	0.0068	0.0059	0.0637	0.0014	0.0789	0.1258	0.0321	0.0058	0.1261	0.0153	0.0071	0.0057	0.0019	0.0017	0.0415	0.0373	0.0269	0.0747	0.0162	0.0843	0.0016
8	rs76207499	69003229	0.9	0.447749409690379	0.95	0.0943132253134139	0.592285012488416	0.551141102077706	0.0129	0.0321	0.015	0.0064	0.1682	0.0068	0.0059	0.0637	0.0014	0.0789	0.1258	0.0321	0.0059	0.1261	0.0153	0.0071	0.0057	0.0019	0.0017	0.0415	0.0374	0.0269	0.0747	0.0162	0.0842	0.0016
8	rs9298127	69004440	0.9	0.447749409690379	0.95	0.0943132253134139	0.599889337831263	0.552826825909418	0.0129	0.0321	0.015	0.0064	0.1681	0.0068	0.0059	0.0637	0.0014	0.0789	0.1258	0.0321	0.0059	0.1261	0.0153	0.0071	0.0057	0.0019	0.0017	0.0415	0.0374	0.0269	0.0747	0.0162	0.0842	0.0016
8	rs1946666	69008913	0.9	0.447749409690379	0.95	0.0943132253134139	0.606364068972864	0.543431139272119	0.0129	0.0321	0.015	0.0064	0.1684	0.0069	0.0059	0.0638	0.0014	0.079	0.1258	0.0322	0.0059	0.1259	0.0154	0.0071	0.0057	0.0019	0.0017	0.0414	0.0375	0.0269	0.0744	0.0162	0.0841	0.0017
8	rs3812458	69009268	0.9	0.447749409690379	0.95	0.0943132253134139	0.60456997829723	0.545671271727352	0.013	0.0321	0.015	0.0064	0.1685	0.0069	0.0059	0.0638	0.0014	0.079	0.1258	0.0322	0.0059	0.1258	0.0154	0.0071	0.0057	0.0019	0.0017	0.0414	0.0374	0.0268	0.0743	0.0162	0.0841	0.0017
8	rs79415510	69014299	0.9	0.447749409690379	0.95	0.0943132253134139	0.610929295095298	0.547072509429064	0.013	0.0321	0.015	0.0064	0.1685	0.0069	0.0059	0.0639	0.0014	0.079	0.1258	0.0321	0.0059	0.1258	0.0154	0.0071	0.0057	0.0019	0.0017	0.0413	0.0374	0.0268	0.0744	0.0162	0.084	0.0017
8	rs1529820	69014475	0.9	0.447749409690379	0.95	0.0943132253134139	0.610860007415211	0.547212681962653	0.013	0.0321	0.015	0.0064	0.1685	0.0069	0.0059	0.0639	0.0014	0.079	0.1258	0.0321	0.0059	0.1258	0.0154	0.0071	0.0057	0.0019	0.0017	0.0413	0.0374	0.0268	0.0744	0.0162	0.084	0.0017
8	rs78241729	69015965	0.9	0.447749409690379	0.95	0.0943132253134139	0.60822975573138	0.548194137614623	0.013	0.0321	0.015	0.0063	0.1684	0.0069	0.0059	0.0639	0.0014	0.0791	0.1258	0.0321	0.0059	0.1259	0.0154	0.0071	0.0057	0.0019	0.0017	0.0413	0.0374	0.0268	0.0744	0.0162	0.084	0.0017
8	rs75848967	69016793	0.9	0.447749409690379	0.95	0.0943132253134139	0.601952256512102	0.543711031230081	0.013	0.0321	0.015	0.0063	0.1684	0.0069	0.0059	0.0639	0.0014	0.0791	0.126	0.0321	0.0059	0.1259	0.0154	0.0071	0.0057	0.0019	0.0017	0.0413	0.0374	0.0268	0.0744	0.0162	0.084	0.0017
8	rs7018104	69019294	0.9	0.447749409690379	0.95	0.0943132253134139	0.59508859001477	0.547212681962653	0.013	0.0321	0.0149	0.0062	0.1683	0.0069	0.0059	0.064	0.0014	0.0791	0.126	0.032	0.0059	0.1259	0.0154	0.0071	0.0057	0.0019	0.0017	0.0413	0.0374	0.0268	0.0744	0.0162	0.0841	0.0017
8	rs4260880	69020496	0.9	0.447749409690379	0.95	0.0943132253134139	0.60339824445182	0.562403041931671	0.013	0.0321	0.015	0.0062	0.1682	0.007	0.0059	0.0641	0.0014	0.0788	0.1261	0.032	0.0059	0.126	0.0154	0.0072	0.0057	0.0019	0.0017	0.041	0.0376	0.0267	0.0746	0.0162	0.0841	0.0016
8	rs79947285	69024967	0.9	0.447749409690379	0.96	0.0801626552665664	0.601195473327159	0.570602613635578	0.0131	0.0321	0.0149	0.0062	0.1683	0.007	0.0059	0.0641	0.0014	0.0787	0.1261	0.032	0.0059	0.126	0.0154	0.0071	0.0057	0.0019	0.0017	0.0409	0.0376	0.0267	0.0747	0.0161	0.084	0.0017
8	rs6472384	69041728	0.9	0.447749409690379	0.96	0.0801626552665664	0.655580122660487	0.625452410096793	0.0133	0.032	0.0147	0.0062	0.1685	0.0071	0.0059	0.0648	0.0014	0.0784	0.1258	0.032	0.0059	0.126	0.0157	0.0071	0.0057	0.0019	0.0018	0.0407	0.0381	0.0267	0.075	0.0159	0.0832	0.0017
8	rs1434757	69042585	0.91	0.406594937265203	0.96	0.0801626552665664	0.729033949688463	0.664084214370165	0.0136	0.0319	0.0146	0.0061	0.1689	0.0072	0.006	0.065	0.0015	0.0776	0.1254	0.0322	0.0059	0.1258	0.0159	0.007	0.0058	0.002	0.0019	0.0406	0.0385	0.0267	0.0753	0.0159	0.0825	0.0018
8	rs1434756	69042668	0.91	0.406594937265203	0.96	0.0801626552665664	0.758709341028572	0.682046736944518	0.0136	0.0319	0.0146	0.0061	0.1691	0.0073	0.006	0.0652	0.0015	0.0775	0.125	0.0322	0.0059	0.1258	0.016	0.007	0.0058	0.002	0.0019	0.0404	0.0385	0.0265	0.0752	0.016	0.0825	0.0019
8	rs1434755	69042910	0.91	0.406594937265203	0.96	0.0801626552665664	0.901741525669881	0.723077498388769	0.0139	0.0322	0.0148	0.006	0.1697	0.0072	0.006	0.0651	0.0015	0.0766	0.1242	0.0318	0.0061	0.1258	0.0165	0.0069	0.0058	0.0024	0.0023	0.04	0.0386	0.0267	0.0753	0.016	0.082	0.002
8	rs7842313	69042943	0.91	0.406594937265203	0.97	0.0677063307338505	0.944085013947047	0.741533019458123	0.0139	0.0322	0.0148	0.006	0.1696	0.0072	0.006	0.0651	0.0015	0.0765	0.124	0.0317	0.0061	0.1261	0.0165	0.0069	0.0058	0.0024	0.0023	0.04	0.0388	0.0267	0.0754	0.016	0.0819	0.0021
8	rs7842643	69043259	0.92	0.368072033098782	0.98	0.0568119256469769	0.950716254541938	0.722927875368149	0.0142	0.0323	0.0146	0.0056	0.1713	0.007	0.0058	0.0647	0.0016	0.0754	0.1249	0.0317	0.0061	0.1253	0.0168	0.0064	0.0056	0.0026	0.0023	0.0398	0.0392	0.0262	0.076	0.0159	0.0822	0.002
8	rs16934217	69045078	0.93	0.332112317682009	0.98	0.0568119256469769	0.923725510005048	0.772364307599014	0.0148	0.032	0.014	0.0047	0.1723	0.0065	0.0052	0.0652	0.0021	0.0745	0.125	0.0316	0.0061	0.1264	0.0173	0.0051	0.005	0.0035	0.0025	0.0389	0.0397	0.0259	0.0764	0.0155	0.083	0.0023
8	rs61753703	69058536	0.93	0.332112317682009	0.98	0.0568119256469769	0.952229856792041	0.787881024982511	0.015	0.032	0.014	0.0045	0.1722	0.0064	0.0051	0.0649	0.0022	0.0744	0.1251	0.0317	0.0061	0.1267	0.0174	0.005	0.0049	0.0036	0.0025	0.0381	0.0399	0.0259	0.0767	0.0155	0.0831	0.0024
8	rs7819318	69060665	0.93	0.332112317682009	0.98	0.0568119256469769	0.97692245457338	0.770846642315905	0.0151	0.032	0.014	0.0044	0.1722	0.0064	0.005	0.0648	0.0022	0.0744	0.1252	0.0317	0.0061	0.1268	0.0174	0.005	0.0048	0.0037	0.0026	0.0379	0.04	0.0259	0.0767	0.0155	0.0832	0.0024
8	rs7825160	69062328	0.93	0.332112317682009	0.98	0.0568119256469769	0.975392784014529	0.777985253289096	0.0151	0.032	0.014	0.0044	0.1722	0.0063	0.005	0.0649	0.0022	0.0744	0.1254	0.0317	0.0061	0.1268	0.0175	0.0049	0.0048	0.0037	0.0026	0.0379	0.0399	0.0259	0.0769	0.0154	0.0832	0.0024
8	rs17376647	69064760	0.93	0.332112317682009	0.99	0.0473477484867341	0.960910154370851	0.80775220128513	0.0152	0.032	0.0141	0.0043	0.1723	0.0063	0.005	0.0649	0.0023	0.0744	0.1255	0.0308	0.0061	0.1267	0.0175	0.0049	0.0048	0.0037	0.0026	0.0379	0.0401	0.0259	0.0771	0.0155	0.0834	0.0024
8	rs7843248	69071194	0.94	0.298643641979994	0.99	0.0473477484867341	0.94937166673791	0.845327718019323	0.0152	0.0319	0.0142	0.0043	0.1723	0.0062	0.0049	0.0652	0.0023	0.0745	0.1255	0.0295	0.0061	0.1268	0.0176	0.0049	0.0048	0.0037	0.0026	0.0379	0.0404	0.0259	0.0773	0.0155	0.0836	0.0024
8	rs74670639	69074021	0.94	0.298643641979994	0.99	0.0473477484867341	0.961163465898056	0.857258993006604	0.0152	0.0319	0.0141	0.0043	0.1723	0.0062	0.0049	0.0651	0.0023	0.0745	0.1254	0.0295	0.0061	0.1267	0.0176	0.0049	0.005	0.0039	0.0026	0.0379	0.0404	0.0259	0.0773	0.0155	0.0836	0.0024
8	rs78592042	69078095	0.94	0.298643641979994	0.99	0.0473477484867341	0.959390863859434	0.869847159782197	0.0152	0.0318	0.0142	0.0043	0.1723	0.0062	0.0049	0.0652	0.0023	0.0746	0.1253	0.0295	0.0061	0.1266	0.0177	0.0049	0.005	0.0039	0.0026	0.0379	0.0404	0.0259	0.0773	0.0154	0.0835	0.0024
8	rs117186062	69078444	0.94	0.298643641979994	0.99	0.0473477484867341	0.960150385099511	0.868757806310667	0.0152	0.0318	0.0142	0.0043	0.1723	0.0062	0.0049	0.0652	0.0023	0.0746	0.1253	0.0295	0.0061	0.1266	0.0177	0.0049	0.005	0.0039	0.0026	0.0379	0.0404	0.0259	0.0773	0.0154	0.0835	0.0024
8	rs74593167	69078605	0.94	0.298643641979994	0.99	0.0473477484867341	0.962683913427838	0.869847159782197	0.0152	0.0318	0.0142	0.0043	0.1724	0.0062	0.0048	0.0652	0.0023	0.0746	0.1253	0.0295	0.0061	0.1266	0.0177	0.0049	0.005	0.0039	0.0026	0.0379	0.0404	0.0259	0.0773	0.0154	0.0835	0.0024
8	rs35897257	69087569	0.94	0.298643641979994	0.99	0.0473477484867341	1.01712397654286	0.921041476263619	0.0154	0.0311	0.0142	0.0037	0.1733	0.0056	0.0043	0.0652	0.0024	0.0752	0.1255	0.0283	0.0063	0.127	0.0186	0.0049	0.005	0.0042	0.0026	0.0384	0.0405	0.026	0.0769	0.0151	0.0833	0.0024
8	rs35992937	69092094	0.94	0.298643641979994	0.99	0.0473477484867341	1.03351089197388	0.968198133716572	0.0154	0.0311	0.0142	0.0036	0.1736	0.0055	0.0042	0.0651	0.0024	0.0753	0.1257	0.0282	0.0063	0.127	0.0187	0.0048	0.0049	0.0043	0.0026	0.0382	0.0405	0.0258	0.0769	0.015	0.0835	0.0025
8	rs34205192	69092952	0.94	0.298643641979994	0.99	0.0473477484867341	1.02768962027603	0.973130163125212	0.0154	0.031	0.0142	0.0036	0.1741	0.0054	0.0042	0.0651	0.0025	0.0753	0.1257	0.0281	0.0063	0.1268	0.0187	0.0048	0.0049	0.0043	0.0026	0.0381	0.0404	0.0258	0.0769	0.015	0.0835	0.0025
8	rs1155490	69099658	0.94	0.298643641979994	1	0.0391838568150044	1.05017877697502	0.910818296685146	0.0155	0.031	0.0142	0.0035	0.1748	0.0053	0.0041	0.0653	0.0025	0.0753	0.1258	0.0279	0.0063	0.1271	0.0187	0.0047	0.0048	0.0043	0.0026	0.0383	0.0404	0.0257	0.0765	0.0148	0.0833	0.0025
8	rs1155491	69100070	0.95	0.267590046340022	1	0.0391838568150044	1.11567282736674	0.914275886405127	0.0156	0.0309	0.0141	0.0034	0.1753	0.0052	0.0041	0.0654	0.0025	0.0751	0.1259	0.0276	0.0064	0.1272	0.0186	0.0045	0.0048	0.0044	0.0026	0.0381	0.0404	0.0257	0.0767	0.0151	0.083	0.0025
8	rs2033581	69102348	0.96	0.238871757466757	1	0.0391838568150044	1.23726464683563	1.20936865883316	0.0158	0.0299	0.0138	0.0026	0.1791	0.0038	0.0036	0.0653	0.0026	0.0738	0.1265	0.0263	0.006	0.1286	0.0181	0.0035	0.0041	0.0045	0.0026	0.0373	0.0408	0.0254	0.078	0.0169	0.0835	0.0026
8	rs11415505	69104943	0.96	0.238871757466757	1.01	0.0321931958856115	1.20576012026365	1.21450845005587	0.0159	0.0298	0.0139	0.0026	0.1791	0.0038	0.0035	0.0653	0.0026	0.0737	0.1269	0.0262	0.0061	0.1285	0.018	0.0035	0.0041	0.0045	0.0026	0.0374	0.0407	0.0255	0.078	0.017	0.0837	0.0026
8	rs78117459	69104993	0.96	0.238871757466757	1.01	0.0321931958856115	1.21901127153775	1.21633316986979	0.0159	0.0298	0.0139	0.0025	0.1791	0.0038	0.0035	0.0653	0.0026	0.0737	0.127	0.0262	0.0061	0.1284	0.018	0.0034	0.0041	0.0045	0.0026	0.0374	0.0407	0.0255	0.078	0.017	0.0837	0.0026
8	rs1404603	69105897	0.96	0.238871757466757	1.01	0.0321931958856115	1.23427734771549	1.27480713632921	0.0159	0.0298	0.0139	0.0025	0.1792	0.0038	0.0035	0.0653	0.0026	0.0737	0.127	0.0262	0.0061	0.1284	0.0179	0.0034	0.0041	0.0045	0.0026	0.0374	0.0407	0.0255	0.078	0.0169	0.0837	0.0026
8	rs72662925	69108626	0.97	0.212405230483542	1.01	0.0321931958856115	1.03020763981907	1.10430896997859	0.016	0.0293	0.0137	0.0024	0.1794	0.0036	0.0032	0.0648	0.0025	0.0741	0.1299	0.0249	0.006	0.1301	0.0177	0.0032	0.0038	0.0041	0.0023	0.037	0.0407	0.025	0.0781	0.0164	0.0846	0.0024
8	rs111440845	69111010	0.98	0.188103243221556	1.01	0.0321931958856115	0.92738324850182	0.943453975592666	0.0162	0.0285	0.0134	0.0021	0.1816	0.0033	0.0028	0.0642	0.0022	0.0748	0.134	0.0231	0.0057	0.1318	0.0172	0.003	0.0033	0.0035	0.0019	0.0366	0.0408	0.0242	0.078	0.0157	0.0852	0.0022
8	rs10088548	69111678	0.98	0.188103243221556	1.01	0.0321931958856115	0.902563980364234	0.967721100767198	0.0162	0.0283	0.0134	0.002	0.1821	0.0031	0.0027	0.064	0.0022	0.0749	0.1351	0.0227	0.0056	0.1323	0.017	0.0029	0.0032	0.0033	0.0018	0.0365	0.041	0.024	0.0781	0.0156	0.0853	0.0022
8	Affx-32514429	69115512	0.99	0.165875049708709	1.01	0.0321931958856115	0.85868488800657	1.02271489990163	0.0162	0.0281	0.013	0.0019	0.1822	0.003	0.0025	0.0639	0.0021	0.0751	0.1354	0.0222	0.0055	0.1335	0.017	0.0028	0.0031	0.0033	0.0017	0.0364	0.041	0.0238	0.0781	0.0157	0.0854	0.0022
8	rs2015613	69118567	0.99	0.165875049708709	1.01	0.0321931958856115	0.838887258582538	0.990670155276422	0.0162	0.028	0.0129	0.0019	0.1823	0.0028	0.0027	0.0642	0.002	0.0753	0.1356	0.0221	0.0055	0.134	0.0169	0.0028	0.003	0.0032	0.0017	0.0363	0.041	0.0237	0.0781	0.0158	0.0853	0.0022
8	rs118072691	69119118	0.99	0.165875049708709	1.02	0.0262527243843747	0.848721422831479	1.00234372060316	0.0162	0.028	0.0129	0.0019	0.1823	0.0028	0.0028	0.0642	0.002	0.0753	0.1356	0.0221	0.0054	0.134	0.0169	0.0028	0.003	0.0032	0.0017	0.0364	0.041	0.0237	0.0781	0.0158	0.0853	0.0022
8	rs76814197	69119911	0.99	0.165875049708709	1.02	0.0262527243843747	0.792244507189117	0.881380229664394	0.0162	0.0279	0.013	0.0019	0.1822	0.0028	0.003	0.0642	0.002	0.0755	0.1358	0.0221	0.0053	0.1341	0.0169	0.0028	0.0029	0.0031	0.0016	0.0363	0.041	0.0237	0.0778	0.0159	0.0854	0.0022
8	rs10957422	69123228	0.99	0.165875049708709	1.02	0.0262527243843747	0.723340992214674	0.554232561640227	0.0163	0.0269	0.0129	0.0021	0.1821	0.0026	0.0044	0.0644	0.0016	0.0766	0.1369	0.0219	0.0047	0.1349	0.0165	0.0028	0.0025	0.0027	0.0013	0.0355	0.0404	0.0238	0.0764	0.0171	0.0863	0.002
8	rs2890424	69125899	0.99	0.165875049708709	1.02	0.0262527243843747	0.693851795604067	0.53672446352638	0.0163	0.0268	0.0129	0.0021	0.182	0.0026	0.0044	0.0644	0.0016	0.0768	0.137	0.0219	0.0046	0.135	0.0165	0.0028	0.0024	0.0026	0.0013	0.0354	0.0404	0.0238	0.0762	0.0172	0.0864	0.002
8	rs1404597	69127153	0.99	0.165875049708709	1.02	0.0262527243843747	0.679240133185322	0.511209820263603	0.0164	0.0268	0.0129	0.0021	0.182	0.0026	0.0044	0.0644	0.0016	0.0769	0.137	0.0219	0.0046	0.1351	0.0165	0.0028	0.0024	0.0026	0.0013	0.0354	0.0404	0.0238	0.0762	0.0173	0.0864	0.002
8	rs55859127	69131839	0.99	0.165875049708709	1.02	0.0262527243843747	0.671986667310967	0.521572161333961	0.0164	0.0267	0.0129	0.0021	0.182	0.0026	0.0044	0.0643	0.0016	0.077	0.1372	0.0219	0.0046	0.135	0.0165	0.0028	0.0024	0.0026	0.0013	0.0354	0.0404	0.0238	0.0761	0.0173	0.0864	0.002
8	rs35741702	69146138	0.98	0.188103243221556	1.02	0.0262527243843747	0.528217593869308	0.369104958407248	0.0165	0.026	0.0131	0.0021	0.1826	0.0027	0.0044	0.0635	0.0014	0.0785	0.1383	0.0217	0.0041	0.1351	0.0163	0.0029	0.0024	0.002	0.0011	0.0347	0.0405	0.024	0.0756	0.018	0.0866	0.0017
8	rs12681348	69146175	0.98	0.188103243221556	1.02	0.0262527243843747	0.523953380023428	0.366833319795949	0.0165	0.026	0.0131	0.0021	0.1826	0.0027	0.0044	0.0635	0.0014	0.0785	0.1383	0.0217	0.0041	0.1351	0.0163	0.0029	0.0024	0.002	0.0011	0.0346	0.0405	0.0241	0.0756	0.018	0.0866	0.0017
8	rs17379438	69148714	0.98	0.188103243221556	1.02	0.0262527243843747	0.522084909618153	0.370748045815645	0.0165	0.026	0.0131	0.0021	0.1826	0.0027	0.0044	0.0635	0.0014	0.0785	0.1383	0.0217	0.0041	0.1351	0.0163	0.0029	0.0024	0.002	0.0011	0.0347	0.0405	0.0241	0.0757	0.018	0.0866	0.0017
8	rs17379640	69149856	0.98	0.188103243221556	1.02	0.0262527243843747	0.52253562880744	0.369736671463666	0.0165	0.026	0.0131	0.002	0.1825	0.0027	0.0044	0.0635	0.0014	0.0785	0.1383	0.0218	0.0041	0.1351	0.0163	0.0029	0.0024	0.002	0.0011	0.0347	0.0405	0.0241	0.0757	0.018	0.0867	0.0017
8	rs1997035	69155129	0.99	0.165875049708709	1.02	0.0262527243843747	0.361147187136644	0.30240449305306	0.0167	0.0259	0.0131	0.0029	0.1831	0.0027	0.0036	0.0641	0.0013	0.0794	0.1386	0.0219	0.0034	0.135	0.0157	0.0029	0.0023	0.0017	8e-04	0.0343	0.0408	0.0238	0.0744	0.0186	0.0874	0.0015
8	rs9650229	69155563	0.99	0.165875049708709	1.02	0.0262527243843747	0.349074745493067	0.292206632606376	0.0167	0.0259	0.0131	0.0029	0.1831	0.0027	0.0035	0.0641	0.0013	0.0794	0.1387	0.0219	0.0034	0.135	0.0157	0.0029	0.0024	0.0017	8e-04	0.0342	0.0407	0.0238	0.0744	0.0186	0.0875	0.0015
8	rs117204558	69167905	0.99	0.165875049708709	1.03	0.0212444876357053	0.29639208309936	0.257939203760382	0.0169	0.0256	0.0131	0.0029	0.1829	0.0026	0.0031	0.0641	0.0012	0.0799	0.1394	0.022	0.003	0.1353	0.0157	0.003	0.0024	0.0015	6e-04	0.034	0.0405	0.0236	0.0743	0.0188	0.0881	0.0014
8	rs28396915	69167930	0.99	0.165875049708709	1.03	0.0212444876357053	0.296198574965686	0.257712213404858	0.0169	0.0256	0.0131	0.0029	0.1829	0.0026	0.0031	0.0641	0.0012	0.0799	0.1394	0.022	0.003	0.1353	0.0157	0.003	0.0024	0.0015	6e-04	0.034	0.0405	0.0236	0.0743	0.0188	0.0881	0.0014
8	rs75838142	69168971	0.99	0.165875049708709	1.03	0.0212444876357053	0.29181443590238	0.256918241675486	0.0169	0.0256	0.0131	0.0029	0.1827	0.0027	0.003	0.064	0.0011	0.08	0.1395	0.022	0.003	0.1353	0.0157	0.003	0.0024	0.0015	6e-04	0.034	0.0405	0.0235	0.0743	0.0188	0.0883	0.0014
8	rs75646616	69174358	0.99	0.165875049708709	1.03	0.0212444876357053	0.274348336240919	0.246219732924627	0.0168	0.0255	0.0131	0.0029	0.1824	0.0028	0.003	0.0637	0.0011	0.08	0.1397	0.022	0.0029	0.1354	0.0158	0.003	0.0025	0.0015	6e-04	0.034	0.0404	0.0235	0.0742	0.019	0.0886	0.0015
8	rs72662959	69175390	0.99	0.165875049708709	1.03	0.0212444876357053	0.273884310751313	0.240092258422934	0.0168	0.0254	0.0131	0.0029	0.1824	0.0028	0.003	0.0636	0.0011	0.0801	0.1398	0.022	0.0029	0.1354	0.0158	0.003	0.0025	0.0015	6e-04	0.034	0.0404	0.0234	0.0742	0.019	0.0886	0.0015
8	rs2177696	69182261	0.99	0.165875049708709	1.03	0.0212444876357053	0.283717697703456	0.234124505675388	0.0168	0.0253	0.0131	0.003	0.1822	0.0028	0.0028	0.0633	0.0011	0.08	0.1398	0.022	0.0028	0.1356	0.0158	0.003	0.0025	0.0015	6e-04	0.0341	0.0403	0.0233	0.0744	0.0192	0.0891	0.0016
8	rs12546864	69183291	0.99	0.165875049708709	1.03	0.0212444876357053	0.283717697703456	0.235667061808882	0.0168	0.0253	0.0131	0.0029	0.1822	0.0028	0.0028	0.0633	0.0011	0.08	0.1398	0.022	0.0028	0.1356	0.0158	0.003	0.0025	0.0015	6e-04	0.0341	0.0403	0.0233	0.0744	0.0192	0.0891	0.0016
8	rs117732545	69195031	0.99	0.165875049708709	1.03	0.0212444876357053	0.281736106305438	0.235336239551216	0.0168	0.0253	0.0131	0.0029	0.1821	0.0028	0.0028	0.0633	0.0011	0.0801	0.1398	0.022	0.0027	0.1356	0.0158	0.003	0.0025	0.0015	6e-04	0.034	0.0402	0.0233	0.0744	0.0192	0.0892	0.0016
8	rs11998295	69199198	0.99	0.165875049708709	1.03	0.0212444876357053	0.275789506572396	0.230172975102048	0.0168	0.0253	0.0131	0.0029	0.1822	0.0028	0.0027	0.0632	0.001	0.0804	0.1398	0.022	0.0027	0.1357	0.0158	0.003	0.0025	0.0015	5e-04	0.034	0.0402	0.0233	0.0744	0.0193	0.0893	0.0016
8	rs72662973	69200594	0.99	0.165875049708709	1.04	0.0170565984053636	0.271847632017841	0.228860641011915	0.0168	0.0253	0.0131	0.0029	0.1822	0.0028	0.0027	0.0632	0.001	0.0805	0.1397	0.022	0.0027	0.1357	0.0158	0.003	0.0025	0.0015	5e-04	0.0339	0.0402	0.0233	0.0744	0.0194	0.0893	0.0016
8	rs10113050	69207703	0.99	0.165875049708709	1.04	0.0170565984053636	0.258090378539983	0.211386077689229	0.0167	0.0253	0.0131	0.0029	0.1823	0.0029	0.0025	0.0629	0.001	0.0807	0.1399	0.0221	0.0025	0.1357	0.0158	0.003	0.0025	0.0015	5e-04	0.0339	0.0401	0.0234	0.0744	0.0195	0.0895	0.0015
8	rs78266377	69224453	1	0.145626599290586	1.04	0.0170565984053636	0.239646839870005	0.162143937391934	0.0164	0.0252	0.0133	0.003	0.1828	0.0029	0.0021	0.0616	9e-04	0.0811	0.1415	0.022	0.0022	0.1358	0.0161	0.0029	0.0026	0.0014	5e-04	0.0337	0.0396	0.0237	0.0733	0.02	0.0899	0.0015
8	rs868546	69242537	1	0.145626599290586	1.04	0.0170565984053636	0.233524095228918	0.156347993447435	0.0164	0.0252	0.0135	0.003	0.1829	0.0029	0.0021	0.0615	8e-04	0.0811	0.1417	0.022	0.0021	0.1357	0.0161	0.0028	0.0027	0.0014	5e-04	0.0337	0.0395	0.0238	0.0733	0.02	0.09	0.0014
8	rs74592838	69267685	1	0.145626599290586	1.04	0.0170565984053636	0.22648474677383	0.143864704229417	0.0164	0.0252	0.0139	0.003	0.1831	0.0028	0.0021	0.0612	8e-04	0.0815	0.1419	0.0219	0.002	0.1358	0.016	0.0026	0.0027	0.0015	6e-04	0.0332	0.0393	0.0236	0.0731	0.0203	0.0902	0.0014
8	rs1880535	69271567	1	0.145626599290586	1.04	0.0170565984053636	0.224234166148681	0.13951106584179	0.0164	0.0252	0.0139	0.003	0.1831	0.0028	0.0021	0.0612	8e-04	0.0815	0.1419	0.0219	0.002	0.1358	0.016	0.0026	0.0027	0.0015	6e-04	0.0331	0.0393	0.0236	0.0731	0.0203	0.0902	0.0014
8	rs62521793	69284467	1	0.145626599290586	1.04	0.0170565984053636	0.222947826429516	0.142377154684142	0.0164	0.0252	0.0139	0.003	0.1831	0.0028	0.0021	0.0612	8e-04	0.0816	0.1419	0.0219	0.002	0.1358	0.016	0.0026	0.0027	0.0015	6e-04	0.0331	0.0392	0.0236	0.0731	0.0204	0.0901	0.0014
8	rs17466306	69287717	1	0.145626599290586	1.03	0.0212444876357053	0.222699334457304	0.142841410809335	0.0164	0.0252	0.0139	0.003	0.1831	0.0028	0.0021	0.0612	8e-04	0.0816	0.1419	0.0218	0.002	0.1357	0.0161	0.0026	0.0027	0.0015	6e-04	0.0331	0.0392	0.0236	0.0731	0.0204	0.0901	0.0014
8	rs117517631	69297426	1	0.145626599290586	1.01	0.0321931958856115	0.221417924268233	0.146106516385319	0.0164	0.0251	0.0139	0.0031	0.1832	0.0028	0.0021	0.0613	8e-04	0.0817	0.142	0.0218	0.0019	0.1356	0.0161	0.0026	0.0027	0.0015	6e-04	0.0331	0.0391	0.0236	0.073	0.0205	0.0901	0.0014
8	rs1517129	69300394	1	0.145626599290586	1.01	0.0321931958856115	0.220881788151538	0.150248902051646	0.0165	0.0251	0.0139	0.0031	0.1832	0.0028	0.0022	0.0612	8e-04	0.0817	0.142	0.0217	0.0019	0.1357	0.0161	0.0026	0.0027	0.0015	5e-04	0.0331	0.039	0.0236	0.073	0.0205	0.0901	0.0014
8	rs2591018	69303730	1	0.145626599290586	1.01	0.0321931958856115	0.219400895851827	0.149492642432716	0.0165	0.0251	0.0139	0.0031	0.1832	0.0029	0.0022	0.0612	8e-04	0.0817	0.1421	0.0217	0.0019	0.1357	0.0161	0.0026	0.0027	0.0015	5e-04	0.0331	0.039	0.0235	0.073	0.0205	0.0901	0.0014
8	rs7812306	69315412	1	0.145626599290586	1.01	0.0321931958856115	0.231657806458288	0.137856661746976	0.0164	0.0252	0.0138	0.0033	0.1839	0.003	0.0024	0.0611	8e-04	0.0814	0.1416	0.0216	0.002	0.1356	0.0161	0.0026	0.0027	0.0015	6e-04	0.0328	0.0388	0.0235	0.0728	0.0206	0.0901	0.0014
8	rs2090421	69317390	1	0.145626599290586	1.01	0.0321931958856115	0.232208345805933	0.13484240717599	0.0164	0.0252	0.0138	0.0033	0.184	0.003	0.0024	0.0611	8e-04	0.0814	0.1416	0.0216	0.002	0.1356	0.0161	0.0026	0.0027	0.0015	6e-04	0.0328	0.0388	0.0235	0.0728	0.0206	0.0902	0.0014
8	rs117614175	69347954	1	0.145626599290586	1.01	0.0321931958856115	0.224151051878715	0.126303135951984	0.0165	0.0249	0.014	0.0037	0.1854	0.0032	0.0027	0.0609	9e-04	0.0808	0.1406	0.0214	0.0022	0.1353	0.016	0.0027	0.0027	0.0017	6e-04	0.0326	0.0382	0.0234	0.0727	0.0206	0.0905	0.0014
8	rs2676635	69352527	1	0.145626599290586	1.01	0.0321931958856115	0.225566331565994	0.135935670048262	0.0166	0.0249	0.014	0.0038	0.186	0.0033	0.0029	0.0608	9e-04	0.0806	0.1402	0.0213	0.0023	0.1352	0.016	0.0028	0.0027	0.0017	7e-04	0.0325	0.038	0.0233	0.0727	0.0206	0.0907	0.0015
8	rs62521813	69353411	1.01	0.127260826833158	1.01	0.0321931958856115	0.234204803890392	0.136666311100549	0.0166	0.0248	0.0141	0.0039	0.1863	0.0034	0.0029	0.0608	9e-04	0.0805	0.1399	0.0212	0.0023	0.1352	0.0159	0.0028	0.0027	0.0018	7e-04	0.0325	0.0379	0.0233	0.0728	0.0207	0.0905	0.0015
8	rs16934627	69355052	1.01	0.127260826833158	1.01	0.0321931958856115	0.26922141034365	0.119535640826982	0.0169	0.0246	0.0144	0.0042	0.1851	0.0035	0.0029	0.0598	0.0011	0.0798	0.1406	0.0211	0.0024	0.1352	0.0158	0.0029	0.0028	0.0019	7e-04	0.0326	0.0383	0.0234	0.0736	0.021	0.0895	0.0016
8	rs1517116	69357500	1.01	0.127260826833158	1.01	0.0321931958856115	0.284853379263353	0.115388302334708	0.017	0.0245	0.0145	0.0043	0.1846	0.0036	0.0029	0.0594	0.0012	0.0796	0.1412	0.0211	0.0025	0.1353	0.0158	0.003	0.0029	0.0019	8e-04	0.0325	0.0385	0.0233	0.0736	0.021	0.0892	0.0016
8	rs55654401	69379087	1.01	0.127260826833158	1.01	0.0321931958856115	0.297166787781838	0.116764586706999	0.017	0.0245	0.0145	0.0044	0.1846	0.0036	0.003	0.0594	0.0013	0.0793	0.1416	0.0211	0.0026	0.1354	0.0159	0.003	0.0029	0.002	9e-04	0.0324	0.0384	0.0232	0.0732	0.021	0.089	0.0017
8	rs2676638	69380609	1.01	0.127260826833158	1.01	0.0321931958856115	0.301935302935984	0.13960318846122	0.0171	0.0245	0.0146	0.0044	0.1845	0.0037	0.003	0.0594	0.0013	0.0793	0.1415	0.0211	0.0026	0.1354	0.0159	0.003	0.0029	0.002	9e-04	0.0324	0.0384	0.0232	0.073	0.021	0.0889	0.0017
8	rs61736081	69381053	1.01	0.127260826833158	1.01	0.0321931958856115	0.303207180066575	0.145264366835946	0.0171	0.0245	0.0146	0.0044	0.1844	0.0037	0.003	0.0594	0.0013	0.0793	0.1415	0.0211	0.0026	0.1354	0.0159	0.003	0.0029	0.002	9e-04	0.0324	0.0384	0.0232	0.073	0.021	0.0889	0.0017
8	rs117596970	69388615	1.02	0.110678017971113	1.01	0.0321931958856115	0.369565837656067	0.13630081096927	0.0183	0.0237	0.0147	0.0046	0.1845	0.0038	0.0029	0.0611	0.0015	0.0789	0.1431	0.0211	0.0031	0.1352	0.0158	0.0032	0.0029	0.002	0.0013	0.0305	0.0388	0.0225	0.0726	0.0211	0.0866	0.0018
8	rs1517114	69389217	1.02	0.110678017971113	1.01	0.0321931958856115	0.363942370937723	0.128977362941477	0.0184	0.0237	0.0147	0.0046	0.1844	0.0038	0.0029	0.0611	0.0015	0.0789	0.1431	0.0211	0.0032	0.1352	0.0158	0.0033	0.0029	0.002	0.0013	0.0305	0.0388	0.0225	0.0726	0.0211	0.0866	0.0018
8	rs17384100	69400053	1.02	0.110678017971113	1.01	0.0321931958856115	0.36431948892702	0.129245929711277	0.0184	0.0236	0.0147	0.0046	0.1843	0.0038	0.0029	0.0611	0.0014	0.0789	0.1431	0.0211	0.0032	0.1352	0.0158	0.0032	0.0029	0.002	0.0013	0.0305	0.0388	0.0225	0.0726	0.0211	0.0867	0.0018
8	rs55723742	69400698	1.02	0.110678017971113	1.01	0.0321931958856115	0.365236179420321	0.130591867625126	0.0184	0.0236	0.0147	0.0046	0.1844	0.0038	0.0029	0.0611	0.0014	0.0789	0.1432	0.0211	0.0032	0.1352	0.0158	0.0032	0.0029	0.002	0.0013	0.0304	0.0388	0.0225	0.0725	0.0211	0.0867	0.0018
8	rs117418348	69404942	1.02	0.110678017971113	1.01	0.0321931958856115	0.368047490561961	0.132846540895029	0.0185	0.0236	0.0147	0.0046	0.1843	0.0038	0.0029	0.0611	0.0014	0.0789	0.1432	0.0211	0.0032	0.1352	0.0158	0.0032	0.0029	0.002	0.0013	0.0304	0.0388	0.0225	0.0726	0.0211	0.0868	0.0018
8	rs7000143	69411891	1.03	0.0957762513390589	1	0.0391838568150044	0.344922936542028	0.12462027839919	0.0187	0.0235	0.0151	0.0046	0.1841	0.0038	0.0029	0.0612	0.0014	0.0786	0.1438	0.0213	0.0033	0.1344	0.0158	0.0032	0.0028	0.002	0.0014	0.0301	0.0385	0.0223	0.0731	0.0208	0.0872	0.0018
8	rs76043800	69412509	1.03	0.0957762513390589	0.98	0.0568119256469769	0.31838864112127	0.125859462120879	0.0187	0.0234	0.0151	0.0046	0.184	0.0038	0.0032	0.0613	0.0014	0.0786	0.1439	0.0213	0.0033	0.1343	0.0158	0.0032	0.0028	0.002	0.0014	0.03	0.0384	0.0223	0.0732	0.0208	0.0873	0.0018
8	Affx-37375215	69418230	1.03	0.0957762513390589	0.98	0.0568119256469769	0.39417978379421	0.145732010383225	0.0189	0.0232	0.0151	0.0047	0.1842	0.0037	0.0051	0.0617	0.0014	0.0782	0.144	0.021	0.0033	0.1335	0.0157	0.0033	0.0027	0.002	0.0014	0.0294	0.0381	0.022	0.0734	0.0203	0.0874	0.0018
8	rs10504425	69419631	1.03	0.0957762513390589	0.98	0.0568119256469769	0.393507002264658	0.145077461714473	0.0189	0.0232	0.0151	0.0047	0.1842	0.0037	0.0051	0.0618	0.0014	0.0781	0.144	0.021	0.0033	0.1335	0.0157	0.0033	0.0028	0.002	0.0014	0.0294	0.0381	0.022	0.0734	0.0203	0.0874	0.0018
8	rs79601844	69439067	1.03	0.0957762513390589	0.98	0.0568119256469769	0.375561654146753	0.147420018860271	0.0191	0.023	0.0154	0.0047	0.185	0.0037	0.0052	0.0625	0.0014	0.0777	0.1444	0.0212	0.0033	0.1323	0.0157	0.0033	0.0028	0.0018	0.0014	0.0286	0.0376	0.022	0.0738	0.0201	0.088	0.0018
8	rs11779355	69441216	1.04	0.0824519171540817	0.98	0.0568119256469769	0.37621871776201	0.147514002725203	0.0191	0.023	0.0154	0.0047	0.185	0.0037	0.0052	0.0625	0.0014	0.0777	0.1444	0.0212	0.0033	0.1323	0.0156	0.0033	0.0028	0.0018	0.0014	0.0285	0.0376	0.022	0.0739	0.0201	0.088	0.0018
8	rs11997740	69444480	1.04	0.0824519171540817	0.98	0.0568119256469769	0.360021494972343	0.134387839338093	0.0192	0.023	0.0154	0.0047	0.1851	0.0037	0.0052	0.0625	0.0014	0.0776	0.1444	0.0212	0.0033	0.1322	0.0157	0.0033	0.0028	0.0018	0.0014	0.0285	0.0376	0.0222	0.0739	0.02	0.088	0.0018
8	rs72664998	69444614	1.04	0.0824519171540817	0.98	0.0568119256469769	0.359593134172382	0.134296993550187	0.0192	0.023	0.0154	0.0047	0.1851	0.0037	0.0052	0.0625	0.0014	0.0776	0.1444	0.0212	0.0033	0.1322	0.0156	0.0033	0.0028	0.0018	0.0014	0.0285	0.0376	0.0222	0.0739	0.02	0.088	0.0018
8	rs4321986	69457045	1.04	0.0824519171540817	0.98	0.0568119256469769	0.356442060703167	0.132484835646443	0.0192	0.023	0.0154	0.0047	0.1852	0.0037	0.0052	0.0625	0.0014	0.0776	0.1444	0.0212	0.0033	0.1321	0.0156	0.0033	0.0028	0.0018	0.0014	0.0285	0.0375	0.0221	0.0739	0.0201	0.088	0.0017
8	rs12542480	69457220	1.04	0.0824519171540817	0.98	0.0568119256469769	0.35580290861846	0.13194296061607	0.0192	0.023	0.0154	0.0047	0.1852	0.0037	0.0052	0.0625	0.0014	0.0776	0.1444	0.0212	0.0033	0.1321	0.0156	0.0033	0.0028	0.0018	0.0014	0.0285	0.0375	0.0222	0.0739	0.0201	0.088	0.0017
8	rs71517428	69460013	1.04	0.0824519171540817	0.98	0.0568119256469769	0.356388775499387	0.131852727870306	0.0192	0.0229	0.0154	0.0047	0.1852	0.0037	0.0052	0.0625	0.0014	0.0776	0.1444	0.0212	0.0033	0.1321	0.0156	0.0033	0.0028	0.0018	0.0014	0.0285	0.0375	0.0222	0.0739	0.0201	0.088	0.0017
8	rs58042577	69463245	1.04	0.0824519171540817	0.98	0.0568119256469769	0.357935709002887	0.131311810621591	0.0192	0.0229	0.0154	0.0047	0.1852	0.0037	0.0052	0.0625	0.0014	0.0776	0.1444	0.0212	0.0033	0.1321	0.0156	0.0033	0.0028	0.0018	0.0014	0.0285	0.0375	0.0222	0.0739	0.0201	0.088	0.0017
8	rs7830405	69477019	1.04	0.0824519171540817	0.98	0.0568119256469769	0.35927203535417	0.129335498023477	0.0192	0.0229	0.0154	0.0047	0.1852	0.0037	0.0052	0.0626	0.0014	0.0775	0.1445	0.0212	0.0033	0.132	0.0157	0.0032	0.0028	0.0018	0.0013	0.0285	0.0376	0.0222	0.074	0.0201	0.088	0.0017
8	rs117176240	69500597	1.04	0.0824519171540817	0.98	0.0568119256469769	0.366640456973164	0.12426706791209	0.0192	0.0228	0.0155	0.0046	0.1853	0.0037	0.0052	0.0628	0.0014	0.0775	0.1448	0.0212	0.0034	0.1316	0.0158	0.0032	0.0029	0.0018	0.0012	0.0284	0.0377	0.0222	0.0743	0.0201	0.0877	0.0016
8	rs7841285	69510566	1.04	0.0824519171540817	0.98	0.0568119256469769	0.400034815385337	0.121454929311561	0.0192	0.0227	0.0156	0.0045	0.1855	0.0036	0.0052	0.0632	0.0013	0.0773	0.1457	0.021	0.0034	0.1309	0.0159	0.0032	0.0029	0.0017	9e-04	0.0282	0.0378	0.0222	0.0748	0.0202	0.0874	0.0015
8	rs55685507	69515199	1.04	0.0824519171540817	0.98	0.0568119256469769	0.391939433676433	0.123385683898008	0.0193	0.0227	0.0156	0.0044	0.1858	0.0036	0.0051	0.0635	0.0013	0.0772	0.1458	0.0209	0.0035	0.1303	0.016	0.0032	0.0029	0.0018	0.001	0.0282	0.0377	0.0224	0.075	0.0201	0.0869	0.0014
8	rs17386044	69519350	1.04	0.0824519171540817	0.98	0.0568119256469769	0.380503870306093	0.122857982015617	0.0193	0.0226	0.0156	0.0044	0.186	0.0036	0.0051	0.0637	0.0013	0.0772	0.1459	0.0208	0.0035	0.1299	0.0161	0.0032	0.003	0.0018	0.001	0.0281	0.0377	0.0226	0.0751	0.0201	0.0866	0.0015
8	rs80143421	69522617	1.04	0.0824519171540817	0.98	0.0568119256469769	0.377479723280571	0.121629979884351	0.0193	0.0226	0.0156	0.0044	0.186	0.0036	0.0051	0.0637	0.0013	0.0772	0.1459	0.0208	0.0035	0.1299	0.0161	0.0032	0.003	0.0018	0.001	0.0281	0.0377	0.0226	0.0751	0.0201	0.0866	0.0014
8	rs7006075	69531207	1.04	0.0824519171540817	0.98	0.0568119256469769	0.376876365871262	0.121105112509789	0.0193	0.0226	0.0156	0.0044	0.186	0.0036	0.0051	0.0637	0.0013	0.0772	0.1459	0.0208	0.0035	0.1298	0.0161	0.0032	0.003	0.0018	0.001	0.0281	0.0377	0.0226	0.0751	0.0201	0.0866	0.0014
8	rs117189594	69538869	1.05	0.0706003084525404	0.98	0.0568119256469769	0.395751860986163	0.121454929311561	0.0192	0.0226	0.0156	0.0043	0.1862	0.0036	0.0051	0.0638	0.0013	0.0771	0.146	0.0208	0.0037	0.1299	0.0161	0.0031	0.0029	0.0018	0.001	0.0279	0.0377	0.0228	0.0753	0.02	0.0865	0.0014
8	rs72666738	69545092	1.05	0.0706003084525404	0.98	0.0568119256469769	0.39423587508606	0.121805125156117	0.0192	0.0226	0.0156	0.0043	0.1862	0.0037	0.0051	0.0638	0.0013	0.0771	0.1461	0.0208	0.0037	0.1299	0.0162	0.0031	0.0029	0.0018	0.001	0.0279	0.0377	0.0228	0.0753	0.02	0.0864	0.0014
8	rs75323949	69545445	1.05	0.0706003084525404	0.98	0.0568119256469769	0.395639465160956	0.122155699549981	0.0193	0.0226	0.0156	0.0043	0.1862	0.0037	0.0051	0.0638	0.0013	0.0771	0.1461	0.0208	0.0037	0.1299	0.0162	0.0031	0.0029	0.0018	9e-04	0.0279	0.0377	0.0228	0.0753	0.02	0.0864	0.0014
8	rs67671284	69547813	1.05	0.0706003084525404	0.98	0.0568119256469769	0.396257841271106	0.122243402239021	0.0193	0.0226	0.0156	0.0043	0.1862	0.0037	0.0051	0.0638	0.0013	0.0771	0.1461	0.0208	0.0037	0.1299	0.0161	0.0031	0.0029	0.0018	9e-04	0.0279	0.0377	0.0228	0.0753	0.02	0.0864	0.0014
8	rs1434930	69550198	1.05	0.0706003084525404	0.98	0.0568119256469769	0.410442745734989	0.125682155692457	0.0193	0.0226	0.0156	0.0042	0.1862	0.0036	0.0051	0.0639	0.0013	0.0771	0.1462	0.0208	0.0037	0.13	0.0161	0.0031	0.0028	0.0018	9e-04	0.0278	0.0377	0.0228	0.0754	0.02	0.0864	0.0014
8	rs117638788	69575417	1.05	0.0706003084525404	0.98	0.0568119256469769	0.40958459545428	0.129694001351637	0.0194	0.0226	0.0156	0.0042	0.1862	0.0037	0.0049	0.064	0.0014	0.0769	0.1464	0.0207	0.0039	0.1297	0.0162	0.003	0.0029	0.0019	0.001	0.0277	0.0378	0.0229	0.0752	0.02	0.0862	0.0014
8	rs55731817	69576824	1.05	0.0706003084525404	0.98	0.0568119256469769	0.410557233674324	0.133933836573593	0.0195	0.0226	0.0156	0.0041	0.1862	0.0037	0.0049	0.064	0.0014	0.0769	0.1465	0.0206	0.004	0.1296	0.0162	0.003	0.0029	0.0019	0.001	0.0276	0.0378	0.0229	0.0751	0.0199	0.0862	0.0014
8	rs16919100	69578637	1.05	0.0706003084525404	0.98	0.0568119256469769	0.410499987707834	0.138131894503639	0.0195	0.0226	0.0156	0.0041	0.1862	0.0037	0.0048	0.064	0.0014	0.0769	0.1466	0.0206	0.004	0.1296	0.0163	0.003	0.0029	0.0019	0.001	0.0276	0.0378	0.0229	0.075	0.0199	0.0861	0.0014
8	rs74451105	69592200	1.05	0.0706003084525404	0.98	0.0568119256469769	0.416647931574214	0.143864704229417	0.0196	0.0226	0.0156	0.0041	0.1863	0.0037	0.0048	0.0641	0.0014	0.0769	0.1468	0.0205	0.0041	0.1295	0.0163	0.003	0.0029	0.0019	0.001	0.0275	0.0379	0.023	0.075	0.0199	0.086	0.0014
8	rs17388040	69602015	1.05	0.0706003084525404	0.98	0.0568119256469769	0.403205513841808	0.143678453793877	0.0196	0.0225	0.0156	0.0041	0.1864	0.0037	0.0047	0.0641	0.0013	0.0769	0.1468	0.0204	0.0041	0.1295	0.0163	0.003	0.0029	0.0019	0.001	0.0275	0.0379	0.023	0.075	0.0199	0.0859	0.0014
8	rs13262989	69611244	1.05	0.0706003084525404	0.98	0.0568119256469769	0.394516391915039	0.145264366835946	0.0196	0.0225	0.0157	0.0041	0.1863	0.0037	0.0047	0.0642	0.0013	0.077	0.1467	0.0203	0.0041	0.1296	0.0164	0.003	0.0029	0.0019	0.001	0.0275	0.0378	0.023	0.075	0.0199	0.086	0.0014
8	rs16934958	69632424	1.05	0.0706003084525404	0.98	0.0568119256469769	0.373211978667141	0.141728119479698	0.0196	0.0225	0.0157	0.004	0.1863	0.0036	0.0047	0.0642	0.0013	0.0771	0.1468	0.0202	0.0041	0.1297	0.0164	0.003	0.003	0.0019	0.001	0.0275	0.0376	0.023	0.075	0.0199	0.0861	0.0014
8	rs16934967	69642540	1.06	0.0601162778244188	0.99	0.0473477484867341	0.333702463030232	0.133480399793742	0.0195	0.022	0.0161	0.004	0.1859	0.0036	0.0044	0.0651	0.0012	0.077	0.146	0.0205	0.0042	0.1298	0.017	0.0031	0.0032	0.0021	0.001	0.0276	0.0379	0.0234	0.075	0.0197	0.0849	0.0014
8	rs7837124	69644164	1.06	0.0601162778244188	0.98	0.0568119256469769	0.349971527718315	0.157212607074504	0.0195	0.022	0.0161	0.0039	0.186	0.0035	0.0044	0.0652	0.0012	0.077	0.1459	0.0205	0.0042	0.1298	0.017	0.0031	0.0032	0.0021	0.001	0.0276	0.0379	0.0234	0.075	0.0197	0.0848	0.0014
8	rs113506479	69653362	1.06	0.0601162778244188	0.98	0.0568119256469769	0.363134934537425	0.143027266924976	0.0195	0.0219	0.0162	0.0039	0.1864	0.0035	0.0043	0.0653	0.0012	0.0771	0.1458	0.0205	0.0042	0.1297	0.0171	0.0031	0.0033	0.0021	0.001	0.0275	0.0379	0.0235	0.0749	0.0197	0.0844	0.0013
8	rs9886368	69665550	1.07	0.0508949488002241	0.97	0.0677063307338505	0.385534360738159	0.11814704359979	0.0194	0.0216	0.0165	0.0039	0.1876	0.0035	0.0041	0.0655	0.0012	0.0773	0.1455	0.0203	0.0043	0.1297	0.0174	0.0031	0.0034	0.0022	0.001	0.0271	0.0378	0.0238	0.0747	0.0198	0.083	0.0013
8	rs75948942	69675459	1.08	0.0428324673547855	0.97	0.0677063307338505	0.537317185720485	0.0947903717034728	0.0188	0.0206	0.017	0.0035	0.1897	0.0031	0.0036	0.0659	0.0011	0.0777	0.1452	0.0206	0.0044	0.1309	0.0186	0.0031	0.0036	0.0022	0.0011	0.0263	0.0377	0.025	0.0741	0.0206	0.0795	0.0012
8	rs16935014	69677645	1.08	0.0428324673547855	0.97	0.0677063307338505	0.507632862608073	0.0645643175453428	0.0188	0.0205	0.017	0.0035	0.1898	0.0031	0.0036	0.0659	0.0011	0.0777	0.1452	0.0206	0.0044	0.1309	0.0187	0.0031	0.0036	0.0022	0.0011	0.0263	0.0377	0.0251	0.0741	0.0206	0.0794	0.0012
8	rs76043905	69680095	1.08	0.0428324673547855	0.96	0.0801626552665664	0.515474331585552	0.063142798584871	0.0188	0.0205	0.017	0.0035	0.1898	0.0031	0.0036	0.0659	0.0011	0.0778	0.1452	0.0206	0.0044	0.1309	0.0187	0.0031	0.0036	0.0022	0.0011	0.0262	0.0377	0.0251	0.0741	0.0206	0.0794	0.0012
8	rs2953969	69680269	1.08	0.0428324673547855	0.96	0.0801626552665664	0.517395596301407	0.0691180516422347	0.0188	0.0205	0.017	0.0035	0.1898	0.0031	0.0036	0.0659	0.0011	0.0778	0.1452	0.0206	0.0044	0.1309	0.0187	0.0031	0.0036	0.0022	0.0011	0.0262	0.0377	0.0251	0.0741	0.0206	0.0794	0.0012
8	rs72668539	69684399	1.08	0.0428324673547855	0.95	0.0943132253134139	0.54866319515973	0.0809089168701184	0.0187	0.0205	0.0171	0.0035	0.19	0.0032	0.0036	0.0661	0.0011	0.0779	0.143	0.0206	0.0044	0.131	0.0189	0.0031	0.0037	0.0022	0.0011	0.0262	0.0376	0.0251	0.0755	0.0208	0.0791	0.0011
8	rs58732553	69685268	1.08	0.0428324673547855	0.95	0.0943132253134139	0.544124491025291	0.0809089168701184	0.0187	0.0205	0.0171	0.0035	0.19	0.0032	0.0035	0.0662	0.0011	0.078	0.1422	0.0206	0.0044	0.131	0.019	0.0031	0.0037	0.0022	0.0011	0.0262	0.0375	0.0252	0.0761	0.0209	0.0789	0.0011
8	rs73683721	69692321	1.09	0.0358267755764475	0.95	0.0943132253134139	0.531718705712057	0.0709473706679503	0.0187	0.0205	0.0172	0.0035	0.19	0.0032	0.0035	0.0663	0.0011	0.0781	0.1421	0.0206	0.0044	0.131	0.0192	0.0032	0.0037	0.0022	0.0011	0.0262	0.0375	0.0252	0.0762	0.0209	0.0788	0.0011
8	rs2958319	69692652	1.09	0.0358267755764475	0.95	0.0943132253134139	0.532953187854901	0.0708766457271976	0.0187	0.0205	0.0172	0.0035	0.19	0.0032	0.0035	0.0663	0.0011	0.0781	0.1421	0.0206	0.0044	0.131	0.0192	0.0032	0.0037	0.0022	0.0011	0.0261	0.0375	0.0252	0.0763	0.0209	0.0788	0.0011
8	rs117245290	69695438	1.09	0.0358267755764475	0.95	0.0943132253134139	0.539080573538157	0.072439332491911	0.0187	0.0205	0.0172	0.0035	0.19	0.0031	0.0034	0.0663	0.0011	0.0781	0.1421	0.0207	0.0044	0.131	0.0192	0.0031	0.0036	0.0022	0.0011	0.0261	0.0375	0.0252	0.0763	0.0209	0.0787	0.0011
8	rs2978240	69696446	1.09	0.0358267755764475	0.95	0.0943132253134139	0.530615319993746	0.0658619093009029	0.0187	0.0205	0.0172	0.0035	0.1901	0.0031	0.0034	0.0663	0.0011	0.078	0.1421	0.0207	0.0044	0.131	0.0192	0.0031	0.0036	0.0022	0.0011	0.0261	0.0375	0.0252	0.0763	0.0209	0.0787	0.0011
8	rs16935065	69699756	1.09	0.0358267755764475	0.95	0.0943132253134139	0.758556618143384	0.0992853330339098	0.0183	0.0203	0.0172	0.0032	0.1906	0.003	0.003	0.0659	0.001	0.0783	0.1419	0.0206	0.0045	0.1308	0.0193	0.0032	0.0037	0.0021	0.0011	0.0257	0.0382	0.025	0.0773	0.0213	0.0786	0.001
8	rs73270258	69702132	1.09	0.0358267755764475	0.94	0.110289943288055	0.749569812222718	0.0934420856303372	0.0183	0.0203	0.0172	0.0032	0.1907	0.003	0.003	0.0659	0.001	0.0784	0.1419	0.0206	0.0045	0.1309	0.0193	0.0032	0.0037	0.0021	0.0011	0.0257	0.0383	0.025	0.0772	0.0213	0.0786	0.001
8	rs2958318	69703245	1.09	0.0358267755764475	0.94	0.110289943288055	0.744563789669325	0.086585931532156	0.0182	0.0203	0.0172	0.0031	0.1907	0.003	0.003	0.0659	0.001	0.0784	0.1418	0.0206	0.0045	0.131	0.0193	0.0032	0.0037	0.0021	0.0011	0.0257	0.0383	0.025	0.0772	0.0213	0.0786	0.001
8	rs28513611	69703694	1.09	0.0358267755764475	0.94	0.110289943288055	0.736630073307072	0.0821820760467997	0.0182	0.0203	0.0172	0.0031	0.1907	0.003	0.003	0.0659	0.001	0.0784	0.1418	0.0206	0.0045	0.131	0.0193	0.0032	0.0037	0.0021	0.0011	0.0257	0.0383	0.025	0.0772	0.0213	0.0786	0.001
8	rs116976925	69717106	1.09	0.0358267755764475	0.94	0.110289943288055	0.745776017928042	0.0871236644848596	0.0182	0.0203	0.0173	0.0031	0.1906	0.003	0.003	0.0657	0.001	0.0788	0.1414	0.0208	0.0044	0.1312	0.0194	0.0032	0.0037	0.0021	0.0011	0.0257	0.0384	0.025	0.0772	0.0213	0.0786	0.001
8	rs7014646	69721030	1.09	0.0358267755764475	0.94	0.110289943288055	0.748582612760351	0.100340444929132	0.0181	0.0203	0.0173	0.0031	0.1904	0.003	0.003	0.0657	0.001	0.079	0.1412	0.0209	0.0044	0.1312	0.0195	0.0032	0.0037	0.002	0.0011	0.0257	0.0384	0.025	0.0772	0.0213	0.0787	9e-04
8	rs2953962	69721907	1.09	0.0358267755764475	0.94	0.110289943288055	0.750709597811794	0.115645883994281	0.0181	0.0203	0.0173	0.003	0.1903	0.003	0.003	0.0657	0.001	0.0791	0.1412	0.0209	0.0044	0.1312	0.0195	0.0032	0.0037	0.002	0.0011	0.0257	0.0384	0.025	0.0772	0.0213	0.0787	9e-04
8	rs4737917	69736047	1.1	0.0297783867163545	0.94	0.110289943288055	0.842239770505206	0.0898322451028247	0.0183	0.0203	0.0178	0.0022	0.1883	0.0031	0.0032	0.0661	9e-04	0.0812	0.1401	0.0211	0.0043	0.1306	0.0193	0.003	0.0039	0.0021	0.0011	0.0256	0.039	0.0255	0.076	0.022	0.0794	8e-04
8	rs76693422	69741012	1.1	0.0297783867163545	0.94	0.110289943288055	0.822605934949144	0.0819568163429922	0.0183	0.0203	0.0178	0.0022	0.1883	0.0031	0.0032	0.0661	9e-04	0.0812	0.1401	0.0211	0.0043	0.1306	0.0193	0.003	0.0039	0.0021	0.0011	0.0256	0.039	0.0255	0.076	0.022	0.0794	8e-04
8	rs2978233	69741316	1.1	0.0297783867163545	0.94	0.110289943288055	0.833391961918261	0.0812077591975506	0.0183	0.0203	0.0178	0.0022	0.1883	0.0032	0.0032	0.0661	9e-04	0.0812	0.1401	0.0211	0.0043	0.1306	0.0193	0.003	0.0039	0.0021	0.0011	0.0256	0.039	0.0255	0.076	0.022	0.0794	8e-04
8	rs73287497	69751335	1.1	0.0297783867163545	0.94	0.110289943288055	0.839445614239575	0.0992853330339098	0.018	0.0202	0.018	0.0022	0.1875	0.0032	0.0033	0.066	9e-04	0.0816	0.1398	0.0212	0.0041	0.1311	0.0194	0.003	0.0039	0.0021	0.0011	0.0255	0.0391	0.0257	0.0761	0.0222	0.0792	7e-04
8	rs77660456	69751603	1.1	0.0297783867163545	0.94	0.110289943288055	0.83418742519208	0.100340444929132	0.0179	0.0202	0.018	0.0022	0.1874	0.0032	0.0033	0.066	9e-04	0.0816	0.1398	0.0213	0.0041	0.1311	0.0194	0.003	0.0039	0.0022	0.0011	0.0255	0.0391	0.0257	0.0762	0.0222	0.0792	7e-04
8	rs10086214	69755610	1.1	0.0297783867163545	0.94	0.110289943288055	0.779218219303616	0.0908466920878404	0.0176	0.02	0.0181	0.0023	0.1869	0.0032	0.0033	0.066	8e-04	0.0818	0.1396	0.0215	0.0039	0.1315	0.0194	0.003	0.0039	0.0021	0.0011	0.0254	0.039	0.026	0.0763	0.0225	0.079	7e-04
8	rs2953964	69763947	1.1	0.0297783867163545	0.94	0.110289943288055	0.773433221814213	0.107011778582381	0.0171	0.02	0.0182	0.0023	0.1865	0.0033	0.0034	0.0659	8e-04	0.0818	0.1397	0.0216	0.0038	0.1317	0.0193	0.003	0.004	0.0022	0.0011	0.0254	0.0391	0.0262	0.0764	0.0227	0.0791	7e-04
8	rs4145295	69764515	1.1	0.0297783867163545	0.94	0.110289943288055	0.772817263110207	0.100991905933729	0.0171	0.02	0.0182	0.0023	0.1864	0.0033	0.0034	0.0659	8e-04	0.0818	0.1397	0.0216	0.0038	0.1318	0.0193	0.003	0.004	0.0022	0.0011	0.0254	0.0391	0.0262	0.0764	0.0227	0.0791	7e-04
8	rs12334857	69772017	1.11	0.0245911388883176	0.93	0.128223312274834	0.902481720748429	0.145451359012287	0.0171	0.0202	0.0179	0.0025	0.1862	0.0033	0.0035	0.0658	8e-04	0.0811	0.1397	0.0213	0.0038	0.1325	0.0194	0.003	0.0038	0.0023	0.0011	0.0252	0.0392	0.0264	0.0764	0.0227	0.0788	7e-04
8	rs74597236	69772453	1.11	0.0245911388883176	0.93	0.128223312274834	0.886909564975479	0.128083639446041	0.0171	0.0202	0.0179	0.0025	0.1862	0.0033	0.0036	0.0658	8e-04	0.0811	0.1397	0.0213	0.0038	0.1326	0.0194	0.0029	0.0038	0.0023	0.0011	0.0252	0.0392	0.0264	0.0764	0.0227	0.0788	7e-04
8	rs7815951	69775047	1.11	0.0245911388883176	0.93	0.128223312274834	0.891896629499654	0.128887886765328	0.017	0.0203	0.0179	0.0025	0.186	0.0033	0.0036	0.0658	8e-04	0.081	0.1396	0.0213	0.0038	0.1328	0.0194	0.0029	0.0038	0.0023	0.0011	0.0252	0.0392	0.0265	0.0763	0.0228	0.0789	7e-04
8	rs72652137	69787704	1.11	0.0245911388883176	0.93	0.128223312274834	0.886746253967299	0.11823365136676	0.017	0.0203	0.0179	0.0025	0.186	0.0033	0.0036	0.0658	8e-04	0.081	0.1395	0.0212	0.0038	0.1328	0.0195	0.0029	0.0038	0.0023	0.0011	0.0252	0.0392	0.0264	0.0763	0.0228	0.079	7e-04
8	rs193231735	69789182	1.11	0.0245911388883176	0.93	0.128223312274834	0.88592988891369	0.120057941307694	0.017	0.0203	0.0179	0.0025	0.1861	0.0033	0.0036	0.0658	8e-04	0.081	0.1395	0.0212	0.0038	0.1328	0.0195	0.0029	0.0038	0.0023	0.0011	0.0252	0.0391	0.0264	0.0762	0.0228	0.079	7e-04
8	rs72652140	69795236	1.11	0.0245911388883176	0.93	0.128223312274834	0.87088439165771	0.129066862162823	0.017	0.0203	0.0179	0.0025	0.1861	0.0033	0.0036	0.0658	8e-04	0.081	0.1395	0.0212	0.0038	0.1328	0.0195	0.0029	0.0038	0.0023	0.0011	0.0252	0.0391	0.0264	0.0762	0.0228	0.079	7e-04
8	rs77215255	69797180	1.11	0.0245911388883176	0.93	0.128223312274834	0.871127504026401	0.126836312387972	0.017	0.0203	0.0179	0.0025	0.1861	0.0033	0.0036	0.0658	8e-04	0.081	0.1395	0.0212	0.0038	0.1328	0.0195	0.0029	0.0038	0.0023	0.0011	0.0252	0.0391	0.0264	0.0762	0.0228	0.0791	7e-04
8	rs62511327	69817047	1.11	0.0245911388883176	0.93	0.128223312274834	0.883727285687051	0.129873390959153	0.0171	0.0203	0.0179	0.0025	0.1861	0.0033	0.0036	0.0658	8e-04	0.0811	0.1395	0.0212	0.0038	0.1327	0.0195	0.0029	0.0038	0.0023	0.0011	0.0252	0.0391	0.0263	0.0761	0.0228	0.0791	7e-04
8	rs7014621	69829699	1.11	0.0245911388883176	0.93	0.128223312274834	0.899933232333919	0.15971987726673	0.0171	0.0203	0.0179	0.0025	0.1861	0.0033	0.0036	0.0658	8e-04	0.0811	0.1395	0.0213	0.0039	0.1327	0.0195	0.0029	0.0038	0.0023	0.0011	0.0252	0.039	0.0263	0.076	0.0229	0.0792	7e-04
8	rs72652151	69831858	1.11	0.0245911388883176	0.93	0.128223312274834	0.912210021333943	0.181485307142046	0.0171	0.0203	0.018	0.0025	0.186	0.0033	0.0036	0.0658	8e-04	0.0811	0.1395	0.0212	0.0039	0.1327	0.0195	0.0029	0.0038	0.0023	0.0011	0.0252	0.039	0.0263	0.076	0.0229	0.0792	8e-04
8	rs34176595	69851966	1.11	0.0245911388883176	0.93	0.128223312274834	0.794268841147542	0.15433717567609	0.0172	0.02	0.0175	0.0029	0.1843	0.0037	0.004	0.0657	9e-04	0.0802	0.1382	0.0209	0.0038	0.1358	0.0195	0.0028	0.0037	0.003	0.0012	0.0247	0.0378	0.0267	0.0752	0.0233	0.0808	9e-04
8	rs4737263	69856252	1.11	0.0245911388883176	0.93	0.128223312274834	0.80019893187238	0.149965144010172	0.0172	0.0199	0.0175	0.0029	0.1843	0.0038	0.004	0.0657	9e-04	0.0802	0.1382	0.0209	0.0038	0.1359	0.0195	0.0029	0.0037	0.003	0.0012	0.0247	0.0378	0.0266	0.0752	0.0233	0.0807	9e-04
8	rs10099897	69862576	1.11	0.0245911388883176	0.93	0.128223312274834	0.628715311725493	0.122857982015617	0.0175	0.0198	0.0175	0.0031	0.1822	0.0043	0.0045	0.0654	0.001	0.0802	0.1375	0.0204	0.0037	0.1381	0.0194	0.003	0.0038	0.003	0.0011	0.0245	0.0369	0.0271	0.0745	0.0236	0.0816	0.0011
8	rs4347001	69863032	1.11	0.0245911388883176	0.93	0.128223312274834	0.553881482915613	0.12656961955527	0.0178	0.0197	0.0175	0.0032	0.1817	0.0045	0.0047	0.0652	0.001	0.0802	0.1373	0.0202	0.0035	0.139	0.0193	0.0031	0.0039	0.0029	0.0011	0.0244	0.0365	0.0272	0.0741	0.0238	0.0818	0.0011
8	rs9298139	69873833	1.11	0.0245911388883176	0.93	0.128223312274834	0.432657538519493	0.102709789909883	0.0176	0.0197	0.017	0.0035	0.1814	0.0051	0.0056	0.0643	0.001	0.0812	0.1373	0.0204	0.0032	0.1414	0.0186	0.0032	0.004	0.0028	0.001	0.0243	0.0351	0.0275	0.0731	0.0232	0.0822	0.0012
8	rs9298140	69873947	1.11	0.0245911388883176	0.93	0.128223312274834	0.428144629460659	0.101155027840316	0.0176	0.0197	0.0171	0.0035	0.1813	0.0051	0.0056	0.0643	0.001	0.0813	0.1373	0.0204	0.0032	0.1414	0.0186	0.0032	0.004	0.0028	0.001	0.0243	0.0351	0.0276	0.0731	0.0232	0.082	0.0012
8	rs58236766	69878245	1.11	0.0245911388883176	0.93	0.128223312274834	0.437075750124292	0.113932799670477	0.0177	0.0197	0.017	0.0035	0.1814	0.0051	0.0056	0.0643	0.001	0.0813	0.1373	0.0203	0.0032	0.1415	0.0186	0.0032	0.004	0.0027	0.001	0.0243	0.035	0.0276	0.073	0.0233	0.0821	0.0012
8	rs75452699	69883705	1.11	0.0245911388883176	0.93	0.128223312274834	0.461680010416922	0.0994473743104156	0.0179	0.0198	0.0168	0.0035	0.1816	0.0052	0.0057	0.0644	0.001	0.0816	0.1371	0.0202	0.003	0.1414	0.0187	0.0032	0.0041	0.0027	9e-04	0.0242	0.0348	0.0274	0.0727	0.0234	0.0823	0.0012
8	rs28631008	69884063	1.11	0.0245911388883176	0.91	0.170469891558667	0.435541589653231	0.0868162252304122	0.0179	0.0198	0.0168	0.0035	0.1816	0.0053	0.0057	0.0644	0.001	0.0816	0.137	0.0202	0.003	0.1414	0.0187	0.0032	0.0041	0.0026	9e-04	0.0242	0.0348	0.0273	0.0727	0.0234	0.0823	0.0012
8	rs16935323	69892403	1.11	0.0245911388883176	0.91	0.170469891558667	0.418264270471088	0.0608033889332652	0.0185	0.0199	0.0166	0.0035	0.1809	0.0053	0.0058	0.0646	0.001	0.0818	0.1371	0.0202	0.003	0.1415	0.0188	0.0032	0.0041	0.0027	9e-04	0.0241	0.0347	0.0273	0.0725	0.0234	0.0822	0.0013
8	rs60026366	69893740	1.11	0.0245911388883176	0.91	0.170469891558667	0.40952741739468	0.0573325947688789	0.0185	0.0199	0.0166	0.0035	0.1809	0.0053	0.0058	0.0647	0.001	0.0818	0.1371	0.0201	0.003	0.1415	0.0188	0.0032	0.0041	0.0027	9e-04	0.0241	0.0347	0.0273	0.0725	0.0234	0.0822	0.0013
8	rs17691930	69900592	1.1	0.0297783867163545	0.91	0.170469891558667	0.375342762860064	0.0357911070977267	0.0204	0.0199	0.0166	0.0037	0.1786	0.0055	0.0062	0.065	0.001	0.0821	0.1376	0.0206	0.003	0.1409	0.0189	0.0033	0.0044	0.0027	9e-04	0.0236	0.0343	0.0281	0.0715	0.0234	0.0816	0.0014
8	rs72652202	69908838	1.1	0.0297783867163545	0.91	0.170469891558667	0.354632662244956	0.029172343869827	0.0206	0.0199	0.0166	0.0037	0.1782	0.0055	0.0062	0.0651	0.001	0.0823	0.1377	0.0207	0.003	0.1407	0.0189	0.0034	0.0044	0.0028	9e-04	0.0235	0.0342	0.0281	0.0714	0.0234	0.0815	0.0014
8	rs13270600	69909273	1.1	0.0297783867163545	0.91	0.170469891558667	0.352987046525783	0.0272911844961609	0.0206	0.0199	0.0166	0.0037	0.1782	0.0055	0.0062	0.0651	0.001	0.0823	0.1377	0.0207	0.003	0.1407	0.0189	0.0034	0.0044	0.0028	9e-04	0.0235	0.0342	0.0281	0.0714	0.0234	0.0815	0.0014
8	rs4573293	69921090	1.1	0.0297783867163545	0.91	0.170469891558667	0.348916613077993	0.0326045839394809	0.0206	0.0199	0.0166	0.0037	0.1781	0.0055	0.0062	0.065	0.001	0.0823	0.1376	0.0208	0.0029	0.141	0.0189	0.0034	0.0044	0.0027	9e-04	0.0235	0.0342	0.028	0.0714	0.0234	0.0816	0.0014
8	rs12680675	69923119	1.1	0.0297783867163545	0.91	0.170469891558667	0.360235773519015	0.0299895715503581	0.0206	0.0199	0.0166	0.0037	0.1781	0.0055	0.0063	0.065	0.001	0.0823	0.1376	0.0208	0.0029	0.141	0.019	0.0034	0.0044	0.0027	8e-04	0.0235	0.0342	0.0281	0.0714	0.0234	0.0816	0.0014
8	rs7459898	69928379	1.1	0.0297783867163545	0.91	0.170469891558667	0.363888513266512	0.0385678787188565	0.0207	0.0199	0.0166	0.0037	0.1782	0.0055	0.0063	0.065	0.001	0.0825	0.1375	0.0208	0.0029	0.1412	0.0189	0.0034	0.0044	0.0027	8e-04	0.0235	0.0341	0.028	0.0713	0.0234	0.0816	0.0013
8	rs62514740	69929648	1.1	0.0297783867163545	0.91	0.170469891558667	0.36750599775223	0.0422266398329332	0.0207	0.0199	0.0166	0.0037	0.1781	0.0055	0.0063	0.065	0.001	0.0825	0.1375	0.0208	0.0029	0.1412	0.0189	0.0034	0.0044	0.0027	8e-04	0.0235	0.0341	0.028	0.0713	0.0234	0.0816	0.0014
8	rs933938	69942195	1.1	0.0297783867163545	0.91	0.170469891558667	0.358042520988304	0.0394960144567185	0.0211	0.0199	0.0166	0.0038	0.1782	0.0055	0.0064	0.0651	0.001	0.083	0.1362	0.0209	0.0029	0.1415	0.0188	0.0036	0.0044	0.0027	8e-04	0.0233	0.0338	0.028	0.0702	0.0235	0.0821	0.0014
8	rs55745307	69957586	1.09	0.0358267755764475	0.91	0.170469891558667	0.225441254193203	0.0208092628186829	0.0215	0.0197	0.0175	0.004	0.1734	0.0057	0.0067	0.0655	0.0012	0.0825	0.1361	0.0208	0.0037	0.1428	0.0186	0.0044	0.0045	0.0024	0.0013	0.0233	0.0317	0.0292	0.0709	0.0246	0.0806	0.0022
8	rs11993924	69961659	1.09	0.0358267755764475	0.9	0.195029827813683	0.221624323925123	0.0128710787915008	0.0215	0.0198	0.0175	0.004	0.1734	0.0057	0.0068	0.0655	0.0013	0.0825	0.1362	0.0209	0.0037	0.1428	0.0186	0.0045	0.0045	0.0024	0.0013	0.0233	0.0317	0.0292	0.0709	0.0246	0.0806	0.0022
8	rs2912509	69962007	1.09	0.0358267755764475	0.9	0.195029827813683	0.220346378638669	0.0129031834954321	0.0215	0.0198	0.0175	0.004	0.1734	0.0057	0.0068	0.0655	0.0013	0.0825	0.1362	0.0209	0.0037	0.1428	0.0186	0.0045	0.0045	0.0024	0.0013	0.0233	0.0317	0.0292	0.0709	0.0246	0.0806	0.0022
8	rs1344619	69983129	1.09	0.0358267755764475	0.9	0.195029827813683	0.220099511644408	0.012647474144019	0.0215	0.0198	0.0175	0.004	0.1733	0.0057	0.0068	0.0655	0.0013	0.0823	0.1363	0.0206	0.0037	0.1428	0.0185	0.0045	0.0045	0.0023	0.0013	0.0233	0.0316	0.0293	0.0709	0.0246	0.0807	0.0023
8	rs118175483	69985350	1.09	0.0358267755764475	0.9	0.195029827813683	0.220552219380913	0.0128069902362815	0.0215	0.0198	0.0175	0.004	0.1733	0.0057	0.0068	0.0655	0.0013	0.0823	0.1363	0.0206	0.0037	0.1428	0.0185	0.0045	0.0045	0.0023	0.0013	0.0233	0.0316	0.0293	0.0709	0.0246	0.0807	0.0023
8	rs144807517	69987399	1.09	0.0358267755764475	0.9	0.195029827813683	0.22286497858111	0.0147651151954679	0.0215	0.0198	0.0175	0.0041	0.1733	0.0057	0.0068	0.0655	0.0013	0.0823	0.1363	0.0206	0.0037	0.1428	0.0185	0.0045	0.0045	0.0023	0.0014	0.0233	0.0316	0.0293	0.0709	0.0247	0.0807	0.0023
8	rs17694701	69991207	1.09	0.0358267755764475	0.9	0.195029827813683	0.227530923384785	0.0127750063988314	0.0215	0.0198	0.0176	0.004	0.1732	0.0057	0.0068	0.0655	0.0013	0.0823	0.1364	0.0206	0.0037	0.1428	0.0184	0.0045	0.0045	0.0024	0.0014	0.0234	0.0315	0.0293	0.0709	0.0247	0.0807	0.0023
8	rs1426601	69991399	1.09	0.0358267755764475	0.9	0.195029827813683	0.229841956663812	0.0123943459075691	0.0215	0.0198	0.0176	0.004	0.1732	0.0057	0.0068	0.0655	0.0013	0.0823	0.1364	0.0206	0.0037	0.1428	0.0184	0.0045	0.0045	0.0024	0.0014	0.0234	0.0315	0.0293	0.0709	0.0247	0.0806	0.0023
8	rs7014382	69991586	1.09	0.0358267755764475	0.9	0.195029827813683	0.229000078636542	0.0127750063988314	0.0215	0.0198	0.0176	0.004	0.1732	0.0057	0.0068	0.0655	0.0013	0.0823	0.1364	0.0206	0.0037	0.1428	0.0185	0.0045	0.0045	0.0024	0.0014	0.0234	0.0315	0.0292	0.0709	0.0247	0.0806	0.0023
8	rs2912522	69992380	1.09	0.0358267755764475	0.9	0.195029827813683	0.229547104086378	0.0193306592881804	0.0215	0.0198	0.0176	0.004	0.1732	0.0057	0.0068	0.0655	0.0013	0.0823	0.1364	0.0206	0.0038	0.1428	0.0184	0.0045	0.0045	0.0024	0.0014	0.0234	0.0315	0.0292	0.0709	0.0247	0.0806	0.0023
8	rs72709949	69992854	1.09	0.0358267755764475	0.9	0.195029827813683	0.249193269320971	0.0218797911468812	0.0216	0.0197	0.0177	0.0041	0.172	0.0057	0.0068	0.0655	0.0013	0.0822	0.1356	0.0206	0.0038	0.1429	0.0183	0.0046	0.0046	0.0023	0.0014	0.0232	0.0317	0.0292	0.0712	0.0246	0.0812	0.0024
8	rs77388186	69994308	1.09	0.0358267755764475	0.9	0.195029827813683	0.293255908445194	0.0274302294344924	0.0218	0.0195	0.0181	0.0043	0.1696	0.0058	0.0068	0.0657	0.0014	0.0813	0.1338	0.0207	0.0039	0.1438	0.0181	0.0046	0.0047	0.0024	0.0017	0.0234	0.0324	0.0293	0.0721	0.0245	0.0821	0.0028
8	rs12675570	69994670	1.09	0.0358267755764475	0.9	0.195029827813683	0.292246480046562	0.0285545245579515	0.0219	0.0195	0.0181	0.0044	0.1696	0.0058	0.0068	0.0657	0.0014	0.0813	0.1337	0.0207	0.0039	0.1438	0.0181	0.0047	0.0047	0.0024	0.0017	0.0234	0.0324	0.0293	0.0721	0.0245	0.0821	0.0029
8	rs650332	69995745	1.08	0.0428324673547855	0.9	0.195029827813683	0.303011322263841	0.0297481177898739	0.0219	0.0195	0.0182	0.0043	0.1692	0.0058	0.0068	0.0657	0.0014	0.0812	0.1336	0.0208	0.004	0.1438	0.0182	0.0047	0.0047	0.0024	0.0017	0.0235	0.0325	0.0293	0.0722	0.0245	0.0822	0.0029
8	rs117892289	69998562	1.08	0.0428324673547855	0.91	0.170469891558667	0.33514609926303	0.0287439639838225	0.0218	0.0195	0.0183	0.0043	0.1692	0.0058	0.0068	0.0656	0.0015	0.0812	0.1336	0.0208	0.004	0.1445	0.0181	0.0047	0.0046	0.0024	0.0017	0.0226	0.0323	0.0294	0.0723	0.0245	0.0823	0.0029
8	rs79902415	69999000	1.08	0.0428324673547855	0.91	0.170469891558667	0.335300966875755	0.0285072563271457	0.0218	0.0195	0.0183	0.0043	0.1692	0.0058	0.0068	0.0655	0.0015	0.0812	0.1336	0.0208	0.004	0.1446	0.0183	0.0047	0.0046	0.0024	0.0017	0.0225	0.0323	0.0293	0.0722	0.0245	0.0824	0.0029
8	rs2472130	70001951	1.08	0.0428324673547855	0.91	0.170469891558667	0.345971600194898	0.0311119416207956	0.0218	0.0195	0.0183	0.0043	0.1691	0.0057	0.0068	0.0655	0.0015	0.0812	0.1335	0.0208	0.0041	0.1447	0.0182	0.0047	0.0046	0.0024	0.0017	0.0224	0.0322	0.0293	0.0723	0.0245	0.0825	0.003
8	rs76675467	70003607	1.08	0.0428324673547855	0.91	0.170469891558667	0.354951623624909	0.0396058611667945	0.0218	0.0196	0.0183	0.0043	0.169	0.0057	0.0068	0.0655	0.0015	0.0812	0.1335	0.0208	0.0041	0.1447	0.0182	0.0047	0.0046	0.0024	0.0017	0.0224	0.0322	0.0293	0.0723	0.0245	0.0824	0.003
8	rs17695441	70005353	1.08	0.0428324673547855	0.91	0.170469891558667	0.480921194828134	0.0692580629845816	0.0226	0.0197	0.0191	0.0047	0.1627	0.0059	0.0072	0.0653	0.0015	0.0809	0.1311	0.0222	0.0047	0.1452	0.0188	0.0053	0.0047	0.0026	0.0023	0.0229	0.0319	0.0302	0.0723	0.0245	0.083	0.0034
8	Affx-32525932	70006452	1.06	0.0601162778244188	0.91	0.170469891558667	1.01082314688273	0.0852855725396139	0.0236	0.0192	0.0193	0.0053	0.16	0.0056	0.007	0.0635	0.0013	0.0804	0.1303	0.0232	0.0056	0.1447	0.0192	0.0055	0.0046	0.0024	0.0029	0.0236	0.0312	0.0302	0.0733	0.0242	0.0847	0.0036
8	rs11996530	70006856	1.06	0.0601162778244188	0.91	0.170469891558667	1.04571765261217	0.111381473151021	0.0237	0.0189	0.0193	0.0053	0.1601	0.0055	0.0069	0.0633	0.0012	0.0808	0.1301	0.0233	0.0056	0.1447	0.0192	0.0055	0.0046	0.0023	0.0029	0.0236	0.0312	0.0303	0.0734	0.0242	0.085	0.0036
8	rs16935518	70006868	1.06	0.0601162778244188	0.91	0.170469891558667	1.05079168583383	0.0991233950663608	0.0237	0.0189	0.0193	0.0053	0.1601	0.0055	0.0069	0.0633	0.0012	0.0808	0.13	0.0233	0.0056	0.1447	0.0193	0.0054	0.0046	0.0023	0.0029	0.0236	0.0312	0.0302	0.0735	0.0242	0.085	0.0036
8	rs2912524	70009214	1.05	0.0706003084525404	0.91	0.170469891558667	1.04344630420531	0.0981539405805051	0.0238	0.0189	0.0193	0.0052	0.1602	0.0054	0.0069	0.0632	0.0012	0.081	0.13	0.0233	0.0056	0.145	0.0193	0.0055	0.0045	0.0023	0.0029	0.0237	0.0312	0.0302	0.0737	0.0241	0.0848	0.0036
8	rs547854	70013255	1.05	0.0706003084525404	0.91	0.170469891558667	1.06721834699595	0.078018716176503	0.0238	0.0188	0.0192	0.0051	0.1602	0.0052	0.0067	0.063	0.0012	0.0811	0.13	0.0233	0.0056	0.1457	0.0193	0.0054	0.0043	0.0023	0.0029	0.0237	0.0312	0.0303	0.0738	0.0241	0.0848	0.0036
8	rs117140056	70015434	1.05	0.0706003084525404	0.91	0.170469891558667	1.06396002349725	0.0753890267327221	0.0238	0.0188	0.0192	0.0051	0.1602	0.0052	0.0067	0.063	0.0012	0.0811	0.13	0.0233	0.0056	0.1458	0.0193	0.0054	0.0043	0.0023	0.0029	0.0237	0.0311	0.0303	0.0739	0.024	0.0848	0.0036
8	rs2223114	70017405	1.05	0.0706003084525404	0.9	0.195029827813683	1.07321704056818	0.0735128629740161	0.0238	0.0188	0.0192	0.0051	0.1602	0.0052	0.0067	0.063	0.0012	0.0811	0.13	0.0233	0.0056	0.146	0.0194	0.0054	0.0042	0.0023	0.0028	0.0237	0.0311	0.0303	0.0739	0.024	0.0848	0.0036
8	rs67262027	70024894	1.05	0.0706003084525404	0.9	0.195029827813683	1.09752438967831	0.0722966879026286	0.0238	0.0189	0.0192	0.005	0.1601	0.0052	0.0067	0.063	0.0011	0.0811	0.1301	0.0232	0.0056	0.1462	0.0194	0.0054	0.0042	0.0022	0.0028	0.0237	0.0311	0.0303	0.0741	0.024	0.0848	0.0036
8	rs28534888	70033269	1.05	0.0706003084525404	0.9	0.195029827813683	1.06466418677128	0.0653825876454319	0.0238	0.0189	0.0192	0.005	0.1601	0.0052	0.0067	0.063	0.0011	0.081	0.1301	0.0232	0.0056	0.1462	0.0194	0.0055	0.0042	0.0023	0.0028	0.0237	0.0311	0.0303	0.0741	0.024	0.0848	0.0035
8	rs629857	70033484	1.05	0.0706003084525404	0.9	0.195029827813683	1.15323104599676	0.0705940384961114	0.0239	0.0189	0.0192	0.0051	0.1599	0.0051	0.0067	0.063	0.0012	0.0811	0.13	0.0232	0.0057	0.1461	0.0194	0.0055	0.0042	0.0022	0.0029	0.0237	0.0312	0.0303	0.074	0.0241	0.0848	0.0036
8	rs16935565	70043260	1.05	0.0706003084525404	0.9	0.195029827813683	1.11289374161266	0.0678632666738902	0.0239	0.0189	0.0192	0.0051	0.1599	0.0051	0.0067	0.0631	0.0011	0.0812	0.13	0.0232	0.0057	0.1463	0.0191	0.0055	0.0041	0.0022	0.0029	0.0237	0.0313	0.0303	0.074	0.0241	0.0848	0.0035
8	rs655028	70049047	1.06	0.0601162778244188	0.89	0.222038712392691	1.10519843930376	0.0709473706679503	0.0239	0.0188	0.0192	0.005	0.16	0.0051	0.0066	0.0632	0.0011	0.0813	0.13	0.0232	0.0056	0.1462	0.0191	0.0055	0.0041	0.0022	0.0028	0.0236	0.0313	0.0303	0.0741	0.0242	0.0848	0.0035
8	rs117360546	70056613	1.06	0.0601162778244188	0.89	0.222038712392691	1.12204818364738	0.0698192862789994	0.0239	0.0189	0.0192	0.005	0.16	0.005	0.0066	0.0632	0.0011	0.0814	0.1299	0.0232	0.0056	0.1464	0.019	0.0055	0.004	0.0021	0.0028	0.0238	0.0313	0.0303	0.0739	0.0241	0.0848	0.0035
8	rs604254	70059164	1.06	0.0601162778244188	0.89	0.222038712392691	1.12519625962197	0.0708059500299208	0.0239	0.0189	0.0192	0.005	0.16	0.005	0.0066	0.0632	0.0011	0.0814	0.1299	0.0232	0.0056	0.1464	0.019	0.0055	0.004	0.0021	0.0028	0.0238	0.0313	0.0303	0.0739	0.0241	0.0848	0.0035
8	Affx-32526668	70060679	1.06	0.0601162778244188	0.89	0.222038712392691	1.1242064880047	0.0732976358894361	0.0239	0.0189	0.0192	0.005	0.16	0.005	0.0066	0.0632	0.0011	0.0815	0.1298	0.0232	0.0056	0.1464	0.019	0.0055	0.004	0.0021	0.0028	0.0238	0.0313	0.0303	0.0739	0.0241	0.0847	0.0035
8	rs62511857	70065488	1.06	0.0601162778244188	0.89	0.222038712392691	1.11378992031293	0.0768454116707442	0.0239	0.0189	0.0192	0.005	0.16	0.005	0.0066	0.0632	0.0011	0.0815	0.1298	0.0231	0.0056	0.1464	0.0191	0.0055	0.004	0.0021	0.0028	0.0238	0.0313	0.0303	0.0739	0.0241	0.0848	0.0035
8	rs78167725	70071455	1.06	0.0601162778244188	0.89	0.222038712392691	1.10073419188295	0.0776512785487973	0.024	0.0188	0.0192	0.005	0.1599	0.005	0.0066	0.0632	0.0011	0.0815	0.1297	0.0231	0.0056	0.1464	0.0191	0.0055	0.004	0.0021	0.0028	0.0238	0.0313	0.0303	0.0739	0.0241	0.0849	0.0035
8	rs6472447	70076264	1.05	0.0706003084525404	0.89	0.222038712392691	1.09592088938579	0.077798168634899	0.024	0.0188	0.0193	0.005	0.1599	0.005	0.0066	0.0632	0.0011	0.0815	0.1297	0.0231	0.0056	0.1464	0.0191	0.0055	0.004	0.0021	0.0028	0.0238	0.0313	0.0303	0.0738	0.0241	0.0849	0.0035
8	rs10504439	70092661	1.06	0.0601162778244188	0.89	0.222038712392691	1.06396002349725	0.0932839656326749	0.024	0.0188	0.0193	0.005	0.1598	0.005	0.0066	0.0631	0.0011	0.0816	0.1293	0.0231	0.0056	0.1464	0.0191	0.0055	0.004	0.0021	0.0028	0.0239	0.0313	0.0302	0.0738	0.0241	0.0853	0.0035
8	rs79027975	70096906	1.06	0.0601162778244188	0.89	0.222038712392691	1.0627281882496	0.0930469842341008	0.024	0.0188	0.0194	0.005	0.1598	0.005	0.0065	0.063	0.0011	0.0816	0.1293	0.0231	0.0056	0.1464	0.0191	0.0055	0.0041	0.0021	0.0028	0.0239	0.0313	0.0302	0.0738	0.0241	0.0854	0.0035
8	rs117829288	70111175	1.06	0.0601162778244188	0.89	0.222038712392691	1.05350772866515	0.0857436209346151	0.0241	0.0187	0.0195	0.005	0.1598	0.005	0.0065	0.0629	0.0011	0.0818	0.1289	0.0231	0.0056	0.1463	0.0191	0.0055	0.0041	0.0022	0.0028	0.024	0.0313	0.0301	0.0739	0.0242	0.0857	0.0035
8	rs831736	70123794	1.06	0.0601162778244188	0.89	0.222038712392691	1.04431966375837	0.0821820760467997	0.0241	0.0187	0.0196	0.005	0.1598	0.005	0.0064	0.0628	0.0011	0.0818	0.1288	0.0231	0.0056	0.1462	0.019	0.0055	0.0041	0.0022	0.0028	0.024	0.0312	0.0301	0.0739	0.0242	0.0857	0.0035
8	rs76968380	70126231	1.06	0.0601162778244188	0.89	0.222038712392691	1.03960702971277	0.0819568163429922	0.0241	0.0187	0.0196	0.005	0.1598	0.005	0.0064	0.0628	0.0012	0.0818	0.1288	0.0231	0.0056	0.1463	0.019	0.0055	0.0041	0.0022	0.0028	0.024	0.0312	0.0301	0.0739	0.0242	0.0858	0.0035
8	rs705998	70132590	1.05	0.0706003084525404	0.89	0.222038712392691	1.02465395964669	0.0821069616922733	0.0241	0.0187	0.0196	0.005	0.1598	0.005	0.0064	0.0628	0.0012	0.0818	0.1287	0.0231	0.0056	0.1463	0.0191	0.0055	0.0041	0.0022	0.0029	0.024	0.0312	0.0301	0.0739	0.0242	0.0858	0.0035
8	rs56260433	70147864	1.06	0.0601162778244188	0.88	0.251609301083599	1.02041015961874	0.0801637675784237	0.0241	0.0187	0.0196	0.005	0.1598	0.005	0.0064	0.0628	0.0012	0.0819	0.1287	0.0231	0.0056	0.1463	0.0191	0.0055	0.0041	0.0022	0.0029	0.0241	0.0311	0.03	0.074	0.0242	0.0858	0.0035
8	rs831739	70150552	1.06	0.0601162778244188	0.88	0.251609301083599	1.006430661063	0.0855144735683938	0.0241	0.0187	0.0196	0.005	0.1598	0.005	0.0064	0.0628	0.0012	0.0819	0.1287	0.0231	0.0056	0.1463	0.0191	0.0055	0.0041	0.0022	0.0029	0.024	0.0311	0.03	0.074	0.0242	0.0858	0.0035
8	rs4737271	70154198	1.06	0.0601162778244188	0.88	0.251609301083599	1.00694701944887	0.0926525454167804	0.0241	0.0187	0.0196	0.005	0.1597	0.005	0.0064	0.0628	0.0012	0.0819	0.1287	0.0232	0.0056	0.1463	0.0191	0.0055	0.0041	0.0022	0.0029	0.024	0.0311	0.03	0.074	0.0242	0.0858	0.0035
8	rs2655186	70164960	1.06	0.0601162778244188	0.89	0.222038712392691	1.02153536870883	0.132033216162468	0.0241	0.0186	0.0196	0.005	0.1596	0.005	0.0064	0.0627	0.0012	0.082	0.1285	0.0232	0.0056	0.1463	0.0191	0.0055	0.0041	0.0022	0.0029	0.0241	0.0311	0.0299	0.0741	0.0241	0.0859	0.0035
8	rs7008164	70173749	1.06	0.0601162778244188	0.88	0.251609301083599	0.957535301092887	0.157404973625127	0.0242	0.0186	0.0197	0.005	0.1597	0.0049	0.0064	0.0627	0.0012	0.0822	0.1285	0.0233	0.0055	0.1465	0.0191	0.0052	0.0041	0.0022	0.0028	0.0237	0.0311	0.0299	0.0741	0.0241	0.0858	0.0034
8	rs34406737	70174276	1.06	0.0601162778244188	0.88	0.251609301083599	0.96259941811601	0.161269788849261	0.0242	0.0186	0.0197	0.005	0.1597	0.0049	0.0064	0.0627	0.0012	0.0822	0.1285	0.0233	0.0055	0.1465	0.0191	0.0052	0.0041	0.0022	0.0028	0.0237	0.0311	0.0299	0.0741	0.0241	0.0858	0.0034
8	rs117342961	70177734	1.05	0.0706003084525404	0.88	0.251609301083599	0.308076010468285	0.0808342760944891	0.0249	0.0176	0.0211	0.0047	0.1614	0.0044	0.0056	0.0605	0.0014	0.0869	0.1241	0.0243	0.0048	0.1399	0.0202	0.0042	0.0036	0.0022	0.0027	0.0259	0.0296	0.0308	0.0757	0.0238	0.0905	0.0033
8	rs283324	70180251	1.04	0.0824519171540817	0.87	0.283849475516541	0.213048121907357	0.111720374833512	0.0256	0.0172	0.0217	0.0046	0.1624	0.0042	0.0053	0.0597	0.0015	0.0888	0.1223	0.0247	0.0045	0.1374	0.0207	0.0039	0.0033	0.0023	0.0026	0.0267	0.029	0.0311	0.0758	0.0237	0.0921	0.0032
8	rs75526620	70185474	1.04	0.0824519171540817	0.87	0.283849475516541	0.171802004166757	0.128083639446041	0.0258	0.017	0.0217	0.0046	0.162	0.0042	0.0052	0.0596	0.0016	0.0891	0.1228	0.0248	0.0044	0.1359	0.0215	0.0038	0.0033	0.0023	0.0026	0.0269	0.0289	0.0312	0.0759	0.0235	0.0924	0.0032
8	rs10089248	70186364	1.04	0.0824519171540817	0.87	0.283849475516541	0.157896626357681	0.119883745808456	0.0258	0.017	0.0217	0.0046	0.1617	0.0042	0.0052	0.0595	0.0016	0.0892	0.123	0.0248	0.0042	0.1359	0.0221	0.0038	0.0033	0.0024	0.0026	0.027	0.0289	0.0314	0.0759	0.0235	0.0922	0.0032
8	rs6981344	70198662	1.03	0.0957762513390589	0.87	0.283849475516541	0.127243554761743	0.134206170372496	0.0258	0.0168	0.0219	0.0046	0.1611	0.0041	0.0052	0.0596	0.0017	0.0897	0.1233	0.0251	0.0039	0.1354	0.0226	0.0036	0.0032	0.0024	0.0026	0.0271	0.0284	0.0313	0.0756	0.0235	0.0926	0.0032
8	rs28460742	70199139	1.03	0.0957762513390589	0.87	0.283849475516541	0.120570673906671	0.165265487847853	0.0258	0.0166	0.0219	0.0046	0.1611	0.0041	0.0052	0.0595	0.0017	0.0897	0.1234	0.0251	0.0039	0.1349	0.0227	0.0036	0.0032	0.0024	0.0026	0.0272	0.0281	0.0313	0.0756	0.0236	0.0938	0.0032
8	rs1963250	70202052	1.03	0.0957762513390589	0.86	0.318862054747229	0.0988875875819983	0.128262199424977	0.0258	0.0161	0.022	0.0046	0.1609	0.0041	0.0052	0.0592	0.0017	0.0895	0.1235	0.0251	0.0039	0.1335	0.0229	0.0036	0.0032	0.0025	0.0027	0.0273	0.0273	0.0313	0.0754	0.0236	0.0967	0.0032
8	rs17634384	70202082	1.03	0.0957762513390589	0.86	0.318862054747229	0.099399971302435	0.130052872449655	0.0258	0.0161	0.022	0.0046	0.1609	0.0041	0.0052	0.0592	0.0017	0.0895	0.1235	0.0251	0.0039	0.1335	0.0229	0.0036	0.0032	0.0025	0.0027	0.0273	0.0273	0.0312	0.0754	0.0236	0.0967	0.0032
8	rs831731	70209004	1.02	0.110678017971113	0.86	0.318862054747229	0.0578069250135162	0.135115418735565	0.0258	0.0162	0.0225	0.0046	0.16	0.004	0.005	0.0588	0.0018	0.0898	0.1248	0.0251	0.0036	0.1336	0.0233	0.0037	0.0033	0.0025	0.0026	0.0273	0.0267	0.0315	0.0749	0.0233	0.097	0.0031
8	rs16935804	70213733	1.02	0.110678017971113	0.86	0.318862054747229	0.0501279933753337	0.107512540683026	0.0256	0.0163	0.0226	0.0046	0.1593	0.004	0.0049	0.0585	0.0018	0.0898	0.1252	0.0251	0.0035	0.1345	0.0234	0.0037	0.0033	0.0025	0.0026	0.0272	0.0266	0.0317	0.0747	0.0231	0.0972	0.0031
8	rs283322	70215107	1.02	0.110678017971113	0.86	0.318862054747229	0.0498163249016025	0.107596088542821	0.0256	0.0163	0.0226	0.0046	0.1593	0.004	0.0049	0.0585	0.0018	0.0898	0.1251	0.0251	0.0035	0.1345	0.0234	0.0037	0.0033	0.0025	0.0026	0.0272	0.0266	0.0318	0.0748	0.0232	0.0971	0.0031
8	rs7833900	70220562	1.02	0.110678017971113	0.86	0.318862054747229	0.0493268817316813	0.105266221340643	0.0256	0.0163	0.0226	0.0046	0.1593	0.004	0.0049	0.0585	0.0018	0.0897	0.1252	0.0251	0.0035	0.1345	0.0234	0.0037	0.0033	0.0026	0.0026	0.0272	0.0266	0.0318	0.0748	0.0232	0.0971	0.0031
8	rs67348817	70225185	1.02	0.110678017971113	0.86	0.318862054747229	0.0497672338304882	0.103284917946136	0.0256	0.0163	0.0226	0.0045	0.1592	0.004	0.0048	0.0585	0.0018	0.0899	0.1252	0.0251	0.0035	0.1346	0.0234	0.0037	0.0033	0.0026	0.0026	0.0272	0.0265	0.0318	0.0747	0.0231	0.0971	0.0031
8	rs3886996	70227638	1.02	0.110678017971113	0.86	0.318862054747229	0.0502925560131359	0.106428695506672	0.0256	0.0163	0.0226	0.0045	0.1592	0.004	0.0048	0.0586	0.0018	0.0899	0.1252	0.0251	0.0035	0.1346	0.0234	0.0037	0.0033	0.0026	0.0026	0.0272	0.0265	0.0318	0.0747	0.0232	0.0971	0.0031
8	rs73281397	70248595	1.01	0.127260826833158	0.86	0.318862054747229	0.0412523477537079	0.133661706529128	0.0256	0.0162	0.0227	0.0046	0.1585	0.0039	0.0047	0.0582	0.002	0.0897	0.1253	0.0255	0.0032	0.1349	0.0234	0.0037	0.0033	0.0025	0.0026	0.0275	0.0262	0.032	0.075	0.0233	0.0971	0.0031
8	rs117505665	70250898	1.01	0.127260826833158	0.86	0.318862054747229	0.0392146258426867	0.120057941307694	0.0256	0.0161	0.0227	0.0046	0.1584	0.0039	0.0047	0.0581	0.0021	0.0897	0.1253	0.0256	0.0032	0.1349	0.0234	0.0037	0.0033	0.0025	0.0026	0.0276	0.0261	0.032	0.0751	0.0234	0.097	0.0031
8	rs1481271	70251823	1.01	0.127260826833158	0.86	0.318862054747229	0.0370731871328173	0.115731792986195	0.0255	0.0161	0.0227	0.0046	0.1584	0.0039	0.0047	0.0581	0.0021	0.0897	0.1253	0.0256	0.0032	0.1349	0.0234	0.0037	0.0033	0.0025	0.0026	0.0276	0.0261	0.032	0.0752	0.0234	0.097	0.003
8	rs111264294	70252748	1.01	0.127260826833158	0.86	0.318862054747229	0.0380858061609069	0.132665642787072	0.0255	0.0161	0.0227	0.0046	0.1585	0.0039	0.0047	0.0581	0.0021	0.0896	0.1252	0.0257	0.0032	0.1349	0.0234	0.0037	0.0033	0.0025	0.0026	0.0276	0.0261	0.032	0.0752	0.0234	0.0971	0.003
8	rs77871978	70259328	1.01	0.127260826833158	0.86	0.318862054747229	0.0365673111621212	0.1250623182738	0.0255	0.0161	0.0227	0.0046	0.1587	0.0039	0.0046	0.0581	0.0021	0.0895	0.1252	0.0258	0.0032	0.1349	0.0233	0.0037	0.0033	0.0025	0.0025	0.0277	0.0261	0.032	0.0751	0.0235	0.0973	0.003
8	rs75242621	70260423	1.01	0.127260826833158	0.86	0.318862054747229	0.0355959573083955	0.122243402239021	0.0255	0.0161	0.0227	0.0045	0.1587	0.0039	0.0046	0.0581	0.0021	0.0895	0.1252	0.0258	0.0032	0.1349	0.0233	0.0037	0.0033	0.0025	0.0025	0.0277	0.0261	0.032	0.0751	0.0235	0.0973	0.003
8	rs72622836	70261636	1.01	0.127260826833158	0.86	0.318862054747229	0.0356479994602656	0.124355335385714	0.0255	0.0161	0.0227	0.0045	0.1587	0.0039	0.0046	0.0581	0.0021	0.0895	0.1252	0.0258	0.0032	0.1349	0.0233	0.0037	0.0033	0.0025	0.0025	0.0277	0.0261	0.032	0.0751	0.0235	0.0973	0.003
8	rs17713595	70271435	1.01	0.127260826833158	0.86	0.318862054747229	0.0343120064539767	0.130501977774154	0.0255	0.0161	0.0227	0.0045	0.1588	0.0038	0.0046	0.0581	0.0021	0.0894	0.1252	0.0258	0.0032	0.1349	0.0233	0.0037	0.0033	0.0025	0.0025	0.0277	0.0261	0.0319	0.0751	0.0235	0.0973	0.003
8	rs73283521	70275852	1.01	0.127260826833158	0.86	0.318862054747229	0.0364482030471042	0.192517260682641	0.0255	0.016	0.0227	0.0045	0.1593	0.0038	0.0046	0.058	0.0021	0.0893	0.1252	0.0258	0.0031	0.1348	0.0233	0.0036	0.0033	0.0025	0.0025	0.0279	0.026	0.0318	0.0751	0.0235	0.0973	0.0029
8	rs17713823	70283302	1.01	0.127260826833158	0.86	0.318862054747229	0.037301061165951	0.171769339030634	0.0254	0.016	0.0227	0.0046	0.1597	0.0038	0.0045	0.0582	0.002	0.0892	0.1251	0.0259	0.003	0.1348	0.0232	0.0036	0.0033	0.0024	0.0025	0.0281	0.0259	0.0316	0.0751	0.0236	0.0975	0.0029
8	rs80084935	70285182	1.01	0.127260826833158	0.86	0.318862054747229	0.0370330743722878	0.164776365116325	0.0254	0.016	0.0227	0.0046	0.1597	0.0038	0.0045	0.0582	0.002	0.0892	0.1251	0.0259	0.003	0.1349	0.0232	0.0036	0.0033	0.0024	0.0025	0.0281	0.0259	0.0316	0.0751	0.0236	0.0975	0.0029
8	rs10755950	70288541	1.01	0.127260826833158	0.86	0.318862054747229	0.0374624958583255	0.165853107349619	0.0254	0.0161	0.0227	0.0046	0.1597	0.0038	0.0045	0.0582	0.002	0.0891	0.1251	0.0259	0.003	0.1349	0.0232	0.0036	0.0033	0.0024	0.0025	0.0281	0.0259	0.0316	0.0751	0.0236	0.0975	0.0029
8	rs13275531	70289676	1.01	0.127260826833158	0.86	0.318862054747229	0.0385785846767835	0.169295433701399	0.0254	0.016	0.0227	0.0046	0.1597	0.0038	0.0045	0.0582	0.002	0.0891	0.1251	0.0259	0.003	0.1348	0.0232	0.0036	0.0033	0.0024	0.0025	0.0281	0.0259	0.0316	0.0751	0.0236	0.0975	0.0029
8	rs4737274	70297384	1.01	0.127260826833158	0.85	0.356744695657816	0.0401115200276149	0.164190091256066	0.0254	0.016	0.0227	0.0046	0.1596	0.0038	0.0046	0.0582	0.002	0.0891	0.125	0.0258	0.003	0.1348	0.0231	0.0036	0.0034	0.0024	0.0025	0.0281	0.0259	0.0317	0.0752	0.0235	0.0975	0.0029
8	rs56055423	70301946	1.01	0.127260826833158	0.85	0.356744695657816	0.0425327491611305	0.170382409101083	0.0254	0.016	0.0227	0.0046	0.1596	0.0038	0.0046	0.0582	0.002	0.0891	0.125	0.0258	0.003	0.1348	0.0231	0.0036	0.0034	0.0024	0.0025	0.0281	0.0259	0.0317	0.0752	0.0235	0.0975	0.0029
8	rs117446523	70346991	1.01	0.127260826833158	0.85	0.356744695657816	0.0511208286311483	0.188507908465987	0.0252	0.0165	0.0229	0.0048	0.1596	0.0037	0.0045	0.0591	0.0019	0.0884	0.1262	0.0255	0.0027	0.1328	0.0228	0.0035	0.0036	0.0023	0.0026	0.0298	0.0247	0.0319	0.0755	0.0239	0.0972	0.0027
8	rs12675260	70347103	1.01	0.127260826833158	0.85	0.356744695657816	0.0512875771300322	0.189635846206003	0.0252	0.0165	0.0229	0.0048	0.1596	0.0037	0.0045	0.0591	0.0019	0.0884	0.1261	0.0255	0.0026	0.1328	0.0228	0.0035	0.0036	0.0023	0.0026	0.0298	0.0247	0.0319	0.0755	0.0239	0.0972	0.0027
8	rs11787496	70350532	1.01	0.127260826833158	0.85	0.356744695657816	0.0539536126761372	0.18922542205828	0.0252	0.0165	0.0229	0.005	0.1596	0.0037	0.0046	0.0591	0.0019	0.088	0.1259	0.0255	0.0027	0.1327	0.0229	0.0036	0.0037	0.0023	0.0026	0.0299	0.0247	0.0321	0.0753	0.0242	0.0972	0.0027
8	rs2725099	70352142	1.01	0.127260826833158	0.85	0.356744695657816	0.0524142307659137	0.159816591465539	0.0251	0.0166	0.0228	0.0051	0.1596	0.0038	0.0046	0.0591	0.0019	0.0877	0.1257	0.0256	0.0027	0.1327	0.0229	0.0036	0.0038	0.0023	0.0026	0.0299	0.0247	0.0323	0.0752	0.0243	0.0971	0.0027
8	rs28688496	70353238	1.01	0.127260826833158	0.85	0.356744695657816	0.0496854878942512	0.166147191699886	0.0251	0.0165	0.0228	0.0051	0.1598	0.0038	0.0046	0.059	0.0019	0.0876	0.1256	0.0256	0.0027	0.1328	0.0229	0.0036	0.0039	0.0023	0.0026	0.0298	0.0247	0.0323	0.0751	0.0244	0.0971	0.0027
8	rs7014640	70353351	1.01	0.127260826833158	0.85	0.356744695657816	0.0484540836156415	0.166147191699886	0.0251	0.0166	0.0229	0.0051	0.1599	0.0038	0.0047	0.0591	0.0019	0.0876	0.1255	0.0256	0.0027	0.1328	0.0229	0.0036	0.0039	0.0023	0.0026	0.0298	0.0247	0.0323	0.0751	0.0244	0.0971	0.0027
8	rs2583082	70356654	1.01	0.127260826833158	0.84	0.397589870063919	0.045574071682403	0.195413364884309	0.025	0.0166	0.0229	0.0051	0.1601	0.0038	0.0047	0.0591	0.0019	0.0876	0.1254	0.0256	0.0027	0.1329	0.0229	0.0036	0.0039	0.0023	0.0025	0.0297	0.0247	0.0324	0.075	0.0244	0.0971	0.0027
8	rs117637028	70358133	1.01	0.127260826833158	0.84	0.397589870063919	0.0462244947138217	0.19988926986268	0.025	0.0166	0.0229	0.0051	0.1601	0.0038	0.0047	0.0591	0.0019	0.0876	0.1254	0.0256	0.0027	0.1329	0.0229	0.0036	0.0039	0.0023	0.0026	0.0297	0.0247	0.0324	0.075	0.0244	0.0971	0.0027
8	rs17642399	70361035	1.01	0.127260826833158	0.84	0.397589870063919	0.0462556235631741	0.196659018326756	0.025	0.0166	0.0229	0.0051	0.1601	0.0038	0.0047	0.0591	0.0019	0.0876	0.1254	0.0256	0.0027	0.1329	0.0229	0.0036	0.0039	0.0023	0.0026	0.0297	0.0247	0.0324	0.0749	0.0244	0.0971	0.0027
8	rs74461346	70361625	1.01	0.127260826833158	0.84	0.397589870063919	0.0467556222736538	0.202507155376648	0.025	0.0166	0.0229	0.0051	0.1601	0.0038	0.0047	0.0591	0.0019	0.0876	0.1254	0.0256	0.0027	0.1329	0.0229	0.0036	0.0039	0.0023	0.0026	0.0297	0.0247	0.0324	0.0749	0.0244	0.0971	0.0027
8	rs7011706	70362479	1.01	0.127260826833158	0.84	0.397589870063919	0.0474015863172845	0.211599019334641	0.0249	0.0166	0.0229	0.0051	0.1601	0.0038	0.0047	0.059	0.0019	0.0876	0.1254	0.0256	0.0027	0.1329	0.0229	0.0036	0.0039	0.0024	0.0026	0.0297	0.0247	0.0324	0.0749	0.0244	0.0971	0.0027
8	rs78911133	70364637	1.01	0.127260826833158	0.84	0.397589870063919	0.0484540836156415	0.226678834282372	0.0249	0.0166	0.0229	0.0051	0.16	0.0038	0.0047	0.059	0.0019	0.0876	0.1254	0.0257	0.0027	0.1329	0.0229	0.0036	0.0039	0.0024	0.0026	0.0296	0.0247	0.0324	0.075	0.0244	0.0969	0.0027
8	rs6472461	70366209	1.01	0.127260826833158	0.84	0.397589870063919	0.0514379631462136	0.239094288042462	0.0249	0.0166	0.0229	0.0051	0.16	0.0038	0.0046	0.059	0.0019	0.0876	0.1254	0.0258	0.0028	0.1331	0.0229	0.0036	0.004	0.0024	0.0026	0.0295	0.0245	0.0324	0.075	0.0245	0.0967	0.0027
8	rs78412225	70371797	1.01	0.127260826833158	0.84	0.397589870063919	0.0998882717738552	0.415996947968664	0.0249	0.0167	0.0229	0.0051	0.1598	0.0038	0.0047	0.059	0.002	0.0874	0.1249	0.0259	0.0027	0.1329	0.0229	0.0036	0.004	0.0025	0.0027	0.0294	0.0245	0.0323	0.075	0.0246	0.0969	0.0027
8	rs7829823	70372973	1.01	0.127260826833158	0.84	0.397589870063919	0.0948231644268241	0.413127217201754	0.0249	0.0168	0.0229	0.0051	0.1597	0.0038	0.0047	0.0589	0.002	0.0873	0.1247	0.026	0.0027	0.1328	0.0229	0.0037	0.0041	0.0025	0.0027	0.0294	0.0245	0.0323	0.075	0.0246	0.097	0.0028
8	rs12545665	70373263	1.01	0.127260826833158	0.84	0.397589870063919	0.105332008126147	0.50831779514886	0.0248	0.0169	0.0229	0.0051	0.1596	0.0039	0.0047	0.0589	0.002	0.0872	0.1246	0.0261	0.0028	0.1327	0.0229	0.0037	0.0041	0.0025	0.0027	0.0294	0.0245	0.0323	0.075	0.0247	0.0971	0.0028
8	rs16935894	70373636	1.01	0.127260826833158	0.84	0.397589870063919	0.113669238612979	0.523650891248336	0.0246	0.017	0.0229	0.0051	0.1595	0.0039	0.0048	0.0588	0.002	0.0872	0.1244	0.0262	0.0028	0.1326	0.0229	0.0037	0.0042	0.0026	0.0027	0.0294	0.0245	0.0322	0.0749	0.0247	0.0972	0.0028
8	rs2062030	70374519	1.01	0.127260826833158	0.84	0.397589870063919	0.125103354149828	0.463566107571362	0.0244	0.0172	0.023	0.0051	0.1594	0.0039	0.0048	0.0588	0.002	0.0869	0.1241	0.0264	0.0027	0.1326	0.0229	0.0037	0.0043	0.0026	0.0027	0.0295	0.0245	0.0322	0.0747	0.0248	0.0976	0.0027
8	rs2725089	70382781	1	0.145626599290586	0.83	0.441484906400802	0.254332819646069	0.747858225249419	0.0178	0.021	0.0243	0.0049	0.1534	0.0044	0.0059	0.0567	0.0015	0.0822	0.1215	0.0296	0.0025	0.1308	0.0246	0.0036	0.0057	0.0038	0.0025	0.0322	0.0254	0.0348	0.0719	0.0261	0.104	0.0024
8	rs2725100	70389253	1	0.145626599290586	0.83	0.441484906400802	0.251888807014653	0.701008652442496	0.0178	0.021	0.0244	0.0049	0.1534	0.0044	0.0059	0.0567	0.0015	0.0822	0.1214	0.0296	0.0025	0.1307	0.0246	0.0036	0.0057	0.0038	0.0025	0.0322	0.0254	0.0349	0.0719	0.0262	0.1041	0.0024
8	rs13263859	70398386	1	0.145626599290586	0.83	0.441484906400802	0.201164922301717	0.74635115794737	0.0179	0.0211	0.0248	0.0049	0.1531	0.0047	0.006	0.0565	0.0015	0.0821	0.1208	0.03	0.0025	0.1296	0.0247	0.0037	0.0058	0.0039	0.0025	0.0322	0.0254	0.0351	0.0716	0.0264	0.1044	0.0025
8	rs118175467	70398532	1	0.145626599290586	0.83	0.441484906400802	0.201086733454128	0.768116469996554	0.0179	0.0211	0.0247	0.0049	0.1531	0.0047	0.006	0.0565	0.0015	0.0821	0.1208	0.03	0.0025	0.1296	0.0246	0.0037	0.0058	0.0039	0.0025	0.0323	0.0254	0.0352	0.0716	0.0264	0.1044	0.0025
8	rs2704033	70399367	1	0.145626599290586	0.83	0.441484906400802	0.186169698546122	0.785595007553054	0.0179	0.0211	0.0246	0.0049	0.1532	0.0048	0.0061	0.0564	0.0015	0.0821	0.1207	0.03	0.0025	0.1294	0.0244	0.0038	0.0059	0.0039	0.0025	0.0323	0.0254	0.035	0.0717	0.0265	0.1046	0.0025
8	rs35167403	70399675	1	0.145626599290586	0.83	0.441484906400802	0.192553161166991	0.801932830706549	0.0179	0.0211	0.0246	0.0049	0.1532	0.0048	0.0061	0.0565	0.0015	0.0821	0.1207	0.03	0.0025	0.1294	0.0244	0.0038	0.0059	0.0039	0.0025	0.0323	0.0254	0.035	0.0717	0.0265	0.1046	0.0025
8	rs117460483	70401251	1	0.145626599290586	0.83	0.441484906400802	0.199604423016933	0.818956398276899	0.0179	0.021	0.0246	0.0049	0.1532	0.0048	0.0061	0.0565	0.0016	0.0821	0.1206	0.0301	0.0025	0.1294	0.0244	0.0038	0.0059	0.0039	0.0025	0.0323	0.0254	0.035	0.0717	0.0265	0.1047	0.0025
8	rs117961747	70402268	1	0.145626599290586	0.83	0.441484906400802	0.199838057993358	0.844863565507892	0.0179	0.0209	0.0245	0.0049	0.1532	0.0048	0.0061	0.0565	0.0016	0.0822	0.1206	0.0301	0.0025	0.1293	0.0244	0.0038	0.0059	0.0039	0.0025	0.0323	0.0253	0.035	0.0716	0.0265	0.1048	0.0025
8	rs28452301	70406132	1	0.145626599290586	0.83	0.441484906400802	0.199799108047861	0.889033999015946	0.018	0.0207	0.0245	0.005	0.153	0.0049	0.0061	0.0564	0.0016	0.0823	0.1206	0.0301	0.0026	0.1292	0.0244	0.0038	0.0059	0.0039	0.0025	0.0323	0.0252	0.0349	0.0716	0.0265	0.105	0.0024
8	rs76787523	70409083	1	0.145626599290586	0.83	0.441484906400802	0.19072757254373	0.806219923748871	0.0181	0.0206	0.0245	0.0049	0.1528	0.0049	0.0061	0.0565	0.0017	0.0824	0.1207	0.0302	0.0026	0.1291	0.0244	0.0038	0.006	0.0039	0.0025	0.0323	0.0252	0.0347	0.0716	0.0265	0.105	0.0025
8	rs1530241	70410888	1	0.145626599290586	0.83	0.441484906400802	0.171909156363005	0.794442127616285	0.0181	0.0205	0.0245	0.0049	0.1525	0.0049	0.0061	0.0566	0.0017	0.0827	0.1208	0.0302	0.0026	0.1292	0.0244	0.0039	0.006	0.0039	0.0025	0.0323	0.0252	0.0346	0.0715	0.0265	0.1049	0.0025
8	rs6982250	70412450	1	0.145626599290586	0.83	0.441484906400802	0.196774302173312	0.74770748862046	0.0184	0.0206	0.0244	0.0049	0.1525	0.005	0.0061	0.0567	0.0018	0.0827	0.1211	0.0301	0.0026	0.1295	0.0242	0.0039	0.006	0.0038	0.0025	0.0322	0.0253	0.0344	0.0714	0.0263	0.1045	0.0025
8	rs2704037	70416910	1	0.145626599290586	0.83	0.441484906400802	0.0750329787075781	0.962953306281333	0.0174	0.0203	0.0237	0.005	0.1533	0.006	0.0066	0.0623	0.0022	0.0818	0.1225	0.0288	0.0027	0.1324	0.0222	0.0044	0.0064	0.0038	0.0025	0.0316	0.0259	0.0341	0.0689	0.0255	0.1003	0.0027
8	rs7830174	70424174	1	0.145626599290586	0.83	0.441484906400802	0.0623698450088207	0.914747579622014	0.0174	0.0202	0.0237	0.005	0.1532	0.006	0.0067	0.0624	0.0022	0.0818	0.1225	0.0287	0.0027	0.1326	0.0222	0.0044	0.0065	0.0038	0.0025	0.0315	0.026	0.0341	0.0689	0.0254	0.1002	0.0027
8	rs72658230	70428554	1	0.145626599290586	0.83	0.441484906400802	0.0625792542624278	0.924191659288763	0.0174	0.0202	0.0237	0.005	0.1532	0.006	0.0067	0.0624	0.0022	0.0819	0.1225	0.0287	0.0027	0.1326	0.0222	0.0044	0.0064	0.0038	0.0025	0.0315	0.026	0.0341	0.0689	0.0254	0.1002	0.0027
8	rs77519843	70435004	1	0.145626599290586	0.83	0.441484906400802	0.0689563502611	0.914433112052589	0.0174	0.0202	0.0237	0.005	0.1533	0.006	0.0067	0.0624	0.0022	0.0818	0.1225	0.0286	0.0027	0.1327	0.0221	0.0044	0.0064	0.0038	0.0025	0.0315	0.026	0.0341	0.0689	0.0254	0.1001	0.0027
8	rs77611747	70437271	1	0.145626599290586	0.83	0.441484906400802	0.0765011769532618	0.862538315704006	0.0174	0.0202	0.0237	0.005	0.1533	0.006	0.0066	0.0624	0.0022	0.0818	0.1225	0.0286	0.0027	0.1327	0.0221	0.0044	0.0064	0.0038	0.0025	0.0316	0.026	0.0341	0.0689	0.0254	0.1001	0.0027
8	rs78272390	70439922	1	0.145626599290586	0.83	0.441484906400802	0.0838888243868057	0.857414171761864	0.0174	0.0203	0.0237	0.005	0.1535	0.0061	0.0067	0.0625	0.0022	0.0817	0.1224	0.0285	0.0028	0.1328	0.022	0.0044	0.0064	0.0039	0.0026	0.0317	0.0261	0.0341	0.0688	0.0252	0.1	0.0027
8	rs16936001	70440879	1	0.145626599290586	0.82	0.488512084344485	0.0733291671662237	0.738525161252664	0.0174	0.0203	0.0237	0.0049	0.1537	0.0061	0.0067	0.0626	0.0023	0.0817	0.1221	0.0286	0.0029	0.1328	0.0219	0.0045	0.0065	0.004	0.0027	0.0317	0.026	0.0341	0.0686	0.025	0.0999	0.0028
8	rs117078117	70440901	1	0.145626599290586	0.82	0.488512084344485	0.0772421753011689	0.748612007959076	0.0174	0.0203	0.0237	0.0049	0.1537	0.0062	0.0067	0.0626	0.0023	0.0817	0.1222	0.0286	0.0028	0.1328	0.0219	0.0045	0.0065	0.004	0.0027	0.0317	0.026	0.0341	0.0686	0.025	0.0999	0.0028
8	rs10097902	70441503	1	0.145626599290586	0.82	0.488512084344485	0.0755490683229485	0.728618360762065	0.0174	0.0203	0.0237	0.0049	0.1538	0.0062	0.0068	0.0626	0.0023	0.0814	0.1222	0.0287	0.0029	0.1329	0.0219	0.0045	0.0064	0.004	0.0028	0.0317	0.026	0.0342	0.0684	0.0248	0.0999	0.0029
8	rs62512995	70443416	1	0.145626599290586	0.82	0.488512084344485	0.0768493082935471	0.735670185854116	0.0174	0.0203	0.0237	0.0049	0.1537	0.0062	0.0068	0.0627	0.0023	0.0814	0.1222	0.0287	0.0029	0.1329	0.0219	0.0045	0.0064	0.004	0.0028	0.0317	0.026	0.0342	0.0684	0.0248	0.0999	0.0029
8	rs145580388	70446416	1	0.145626599290586	0.81	0.53874877155386	0.0882226062423137	0.794136702784151	0.0174	0.0203	0.0235	0.0049	0.1539	0.0062	0.0068	0.0627	0.0023	0.0814	0.1221	0.0286	0.0029	0.1329	0.0219	0.0045	0.0064	0.004	0.0028	0.0318	0.0261	0.0342	0.0684	0.0248	0.0998	0.0028
8	rs16936028	70447844	1	0.145626599290586	0.81	0.53874877155386	0.0892258854225611	0.820801291799713	0.0174	0.0203	0.0234	0.0048	0.154	0.0062	0.0068	0.0626	0.0023	0.0815	0.122	0.0286	0.003	0.133	0.0219	0.0045	0.0064	0.004	0.0028	0.0318	0.0261	0.0343	0.0683	0.0248	0.0997	0.0028
8	rs11996272	70448451	1	0.145626599290586	0.81	0.53874877155386	0.0877711048960365	0.85183139615615	0.0174	0.0203	0.0235	0.0048	0.1541	0.0062	0.0068	0.0626	0.0023	0.0817	0.122	0.0286	0.003	0.1327	0.0219	0.0045	0.0064	0.0041	0.0028	0.0318	0.0261	0.0343	0.0682	0.0248	0.0997	0.0028
8	rs16936042	70452002	1	0.145626599290586	0.81	0.53874877155386	0.0836815314697582	0.929551892086316	0.0173	0.0203	0.0239	0.0048	0.1549	0.0063	0.0069	0.0625	0.0024	0.0826	0.1219	0.0286	0.003	0.1312	0.0219	0.0045	0.0064	0.0041	0.0028	0.0318	0.0262	0.0343	0.0679	0.0246	0.0997	0.0028
8	rs17645770	70453307	1	0.145626599290586	0.81	0.53874877155386	0.0832679278659835	0.940765156977168	0.0173	0.0203	0.0239	0.0048	0.1549	0.0063	0.0069	0.0624	0.0024	0.0827	0.1219	0.0286	0.003	0.1312	0.0219	0.0045	0.0064	0.0041	0.0028	0.0318	0.0262	0.0343	0.0679	0.0246	0.0997	0.0028
8	rs4737283	70456080	1	0.145626599290586	0.81	0.53874877155386	0.0810390180067436	1.00234372060316	0.0173	0.0203	0.0239	0.0048	0.155	0.0063	0.0069	0.0624	0.0024	0.0827	0.1219	0.0285	0.003	0.1312	0.0219	0.0045	0.0064	0.0041	0.0028	0.0318	0.0262	0.0343	0.0679	0.0245	0.0997	0.0028
8	rs113262228	70458044	1	0.145626599290586	0.81	0.53874877155386	0.122225685269574	0.901558715213375	0.0173	0.0203	0.0239	0.0048	0.155	0.0063	0.0069	0.0623	0.0024	0.0828	0.1219	0.0284	0.003	0.1313	0.0218	0.0045	0.0064	0.0041	0.0028	0.0317	0.0262	0.0343	0.0678	0.0244	0.0996	0.0028
8	rs11787265	70461374	1.01	0.127260826833158	0.81	0.53874877155386	0.0804990563423361	0.729068029338685	0.0174	0.0208	0.0233	0.0051	0.1583	0.007	0.0072	0.0619	0.0026	0.0858	0.1233	0.0258	0.0032	0.1307	0.0207	0.005	0.0067	0.004	0.0028	0.0307	0.0274	0.0342	0.0657	0.0231	0.0971	0.003
8	rs10504451	70463628	1	0.145626599290586	0.81	0.53874877155386	0.0256133239945567	0.606126067705173	0.0174	0.0214	0.0232	0.0052	0.1585	0.0071	0.0072	0.062	0.0026	0.0862	0.1235	0.0251	0.0033	0.1307	0.0206	0.0051	0.0068	0.004	0.0028	0.0307	0.0276	0.0341	0.0656	0.023	0.0969	0.003
8	rs10504452	70463682	1	0.145626599290586	0.81	0.53874877155386	0.0258305742490381	0.597376109136744	0.0174	0.0214	0.0232	0.0052	0.1585	0.0071	0.0072	0.062	0.0026	0.0862	0.1235	0.0251	0.0033	0.1307	0.0206	0.0051	0.0068	0.004	0.0028	0.0307	0.0276	0.0341	0.0656	0.0231	0.0968	0.003
8	rs10504453	70464913	1	0.145626599290586	0.81	0.53874877155386	0.0265430600229048	0.592798135377471	0.0174	0.0214	0.0232	0.0052	0.1585	0.0071	0.0072	0.062	0.0026	0.0862	0.1235	0.0251	0.0033	0.1307	0.0206	0.0051	0.0068	0.004	0.0028	0.0307	0.0276	0.034	0.0656	0.023	0.0968	0.003
8	rs16936100	70470670	1.01	0.127260826833158	0.81	0.53874877155386	0.0387162446370724	0.561556464390271	0.0174	0.0214	0.0232	0.0052	0.1585	0.0071	0.0073	0.062	0.0026	0.0863	0.1235	0.0251	0.0033	0.1305	0.0205	0.0051	0.0068	0.0039	0.0028	0.0307	0.0276	0.0337	0.0658	0.0231	0.0969	0.0029
8	rs11784760	70470745	1.01	0.127260826833158	0.82	0.488512084344485	0.0390896183585237	0.560569184614325	0.0174	0.0214	0.0232	0.0052	0.1585	0.0071	0.0073	0.062	0.0026	0.0863	0.1235	0.0251	0.0033	0.1305	0.0205	0.0051	0.0068	0.0039	0.0028	0.0307	0.0276	0.0337	0.0658	0.0231	0.0969	0.0029
8	rs16936114	70477764	1.01	0.127260826833158	0.83	0.441484906400802	0.0472434799231178	0.558314141954483	0.0174	0.0214	0.0231	0.0052	0.1585	0.0071	0.0073	0.062	0.0026	0.0863	0.1242	0.025	0.0033	0.1305	0.0205	0.0051	0.0068	0.0039	0.0028	0.0307	0.0275	0.0337	0.0657	0.023	0.0968	0.0028
8	rs7841611	70481100	1.01	0.127260826833158	0.83	0.441484906400802	0.0161842737376225	0.686184610232247	0.0168	0.0198	0.0206	0.0055	0.1568	0.008	0.0079	0.066	0.0017	0.0931	0.1308	0.0201	0.0026	0.1316	0.0179	0.0058	0.0067	0.0028	0.0017	0.0324	0.0266	0.0354	0.0656	0.0222	0.0926	0.0022
8	rs17646948	70482445	1.01	0.127260826833158	0.8	0.592267592767429	0.0077709057955044	0.614617777627592	0.0168	0.0198	0.0205	0.0055	0.1567	0.008	0.0079	0.066	0.0017	0.0934	0.1311	0.02	0.0026	0.1313	0.0179	0.0057	0.0067	0.0029	0.0017	0.0325	0.0265	0.0354	0.0656	0.0222	0.0928	0.0022
8	rs10101068	70482652	1.01	0.127260826833158	0.8	0.592267592767429	0.00668407924585091	0.609576945821305	0.0168	0.0198	0.0205	0.0055	0.1567	0.008	0.0079	0.0661	0.0017	0.0934	0.1311	0.02	0.0026	0.1312	0.0178	0.0057	0.0067	0.0029	0.0017	0.0325	0.0265	0.0354	0.0655	0.0222	0.0929	0.0022
8	rs6472465	70485909	1	0.145626599290586	0.8	0.592267592767429	0.00957856220094559	0.589798428508834	0.0167	0.0197	0.0203	0.0054	0.1568	0.0079	0.0079	0.0658	0.0016	0.0942	0.1309	0.02	0.0025	0.1319	0.0178	0.0057	0.0066	0.0029	0.0019	0.0326	0.0266	0.0354	0.0651	0.022	0.093	0.0021
8	rs79648346	70487712	1	0.145626599290586	0.8	0.592267592767429	0.010393128405962	0.614185321953066	0.0166	0.0198	0.0202	0.0055	0.1567	0.0079	0.0079	0.0657	0.0015	0.0947	0.1309	0.0199	0.0024	0.1322	0.0178	0.0056	0.0065	0.0028	0.0019	0.0328	0.0265	0.0354	0.0652	0.0218	0.0931	0.0021
8	rs2067937	70493482	1	0.145626599290586	0.8	0.592267592767429	0.0106290081333313	0.552826825909418	0.0165	0.0197	0.0197	0.0054	0.1531	0.0078	0.0078	0.0656	0.0013	0.0964	0.1313	0.0222	0.0022	0.1331	0.0177	0.0055	0.0064	0.0027	0.0018	0.0331	0.0263	0.0356	0.0657	0.0214	0.0932	0.0019
8	rs13273088	70493974	1	0.145626599290586	0.8	0.592267592767429	0.00784360411205803	0.506117140511513	0.0165	0.0197	0.0197	0.0054	0.1531	0.0078	0.0078	0.0656	0.0013	0.0965	0.1313	0.0222	0.0021	0.1332	0.0177	0.0055	0.0063	0.0027	0.0018	0.0331	0.0263	0.0356	0.0658	0.0214	0.0932	0.0018
8	rs77130882	70504585	0.99	0.165875049708709	0.8	0.592267592767429	0.00792979689809377	0.374040378907791	0.0165	0.0197	0.0194	0.0053	0.1531	0.0078	0.0078	0.0659	0.0012	0.0975	0.1315	0.022	0.002	0.1338	0.0175	0.0055	0.0063	0.0026	0.0017	0.0332	0.0262	0.0356	0.0656	0.0212	0.093	0.0017
8	rs1078495	70512729	0.99	0.165875049708709	0.8	0.592267592767429	0.00546072563532972	0.336808668065401	0.0165	0.0197	0.0194	0.0053	0.153	0.0078	0.0078	0.066	0.0012	0.0979	0.1315	0.022	0.002	0.134	0.0174	0.0055	0.0062	0.0025	0.0016	0.0333	0.0262	0.0356	0.0655	0.0212	0.093	0.0017
8	rs752040	70513855	0.99	0.165875049708709	0.8	0.592267592767429	0.00459225788257049	0.312345494932485	0.0165	0.0197	0.0193	0.0053	0.153	0.0078	0.0078	0.066	0.0012	0.098	0.1315	0.022	0.002	0.134	0.0174	0.0055	0.0062	0.0025	0.0016	0.0333	0.0262	0.0356	0.0655	0.0212	0.093	0.0017
8	rs73683999	70514977	0.99	0.165875049708709	0.8	0.592267592767429	0.00470095928545735	0.32590994164905	0.0165	0.0197	0.0193	0.0053	0.153	0.0078	0.0078	0.066	0.0012	0.0981	0.1316	0.022	0.002	0.134	0.0174	0.0054	0.0062	0.0025	0.0016	0.0334	0.0261	0.0356	0.0655	0.0212	0.0929	0.0017
8	rs2165451	70516509	0.99	0.165875049708709	0.8	0.592267592767429	0.00422457860220919	0.256238307610943	0.0165	0.0197	0.0193	0.0053	0.153	0.0078	0.0078	0.0661	0.0012	0.0983	0.1317	0.0219	0.0019	0.134	0.0173	0.0054	0.0062	0.0025	0.0016	0.0334	0.0261	0.0356	0.0654	0.0213	0.0929	0.0017
8	rs117720917	70518540	0.99	0.165875049708709	0.8	0.592267592767429	0.0040368146775599	0.239648551650658	0.0166	0.0196	0.0192	0.0053	0.1528	0.0079	0.0078	0.0661	0.0012	0.0985	0.1318	0.0219	0.0019	0.1338	0.0173	0.0054	0.0062	0.0025	0.0016	0.0335	0.0261	0.0357	0.0654	0.0213	0.0928	0.0016
8	rs118191284	70520101	0.99	0.165875049708709	0.8	0.592267592767429	0.0042166204858249	0.2398703721829	0.0166	0.0196	0.0191	0.0053	0.1528	0.0079	0.0078	0.0662	0.0012	0.0987	0.1319	0.0218	0.0019	0.1337	0.0173	0.0054	0.0062	0.0025	0.0015	0.0335	0.026	0.0358	0.0654	0.0213	0.0927	0.0016
8	rs77167034	70522003	0.99	0.165875049708709	0.8	0.592267592767429	0.00421397040161555	0.226678834282372	0.0166	0.0196	0.0191	0.0053	0.1528	0.0079	0.0078	0.0663	0.0012	0.0988	0.132	0.0218	0.0019	0.1335	0.0173	0.0054	0.0062	0.0025	0.0015	0.0336	0.026	0.0358	0.0654	0.0213	0.0926	0.0016
8	rs80276489	70526012	0.99	0.165875049708709	0.79	0.649136622646432	0.00417174690062633	0.182902789551251	0.0166	0.0196	0.019	0.0053	0.1528	0.0079	0.0079	0.0663	0.0012	0.0989	0.132	0.0218	0.0019	0.1335	0.0173	0.0054	0.0062	0.0025	0.0015	0.0336	0.026	0.0359	0.0654	0.0213	0.0926	0.0016
8	rs72658282	70535902	0.99	0.165875049708709	0.79	0.649136622646432	0.00420602800658345	0.172563627757535	0.0166	0.0195	0.019	0.0053	0.1527	0.0079	0.0079	0.0664	0.0012	0.0991	0.1321	0.0217	0.0019	0.1333	0.0173	0.0054	0.0062	0.0025	0.0015	0.0337	0.026	0.036	0.0654	0.0214	0.0925	0.0016
8	rs4130358	70536598	0.99	0.165875049708709	0.79	0.649136622646432	0.00426722155087873	0.171570966297997	0.0166	0.0195	0.0189	0.0052	0.1527	0.0079	0.0079	0.0664	0.0012	0.0991	0.1322	0.0217	0.0019	0.1333	0.0173	0.0054	0.0062	0.0025	0.0015	0.0337	0.026	0.036	0.0654	0.0213	0.0925	0.0016
8	rs10957500	70542444	0.99	0.165875049708709	0.79	0.649136622646432	0.0061013435520933	0.212878157496688	0.0166	0.0192	0.0187	0.0052	0.1521	0.0079	0.0079	0.0667	0.0011	0.1	0.1326	0.0215	0.0018	0.1329	0.0174	0.0054	0.0063	0.0024	0.0015	0.0338	0.0257	0.0364	0.065	0.0216	0.0924	0.0016
8	rs4738003	70542552	0.99	0.165875049708709	0.79	0.649136622646432	0.00579620006264203	0.185952958339467	0.0166	0.0192	0.0187	0.0052	0.152	0.0079	0.0079	0.0666	0.0011	0.1002	0.1327	0.0215	0.0018	0.1328	0.0174	0.0054	0.0065	0.0023	0.0015	0.0338	0.0257	0.0365	0.065	0.0217	0.0923	0.0016
8	rs13252661	70543031	0.99	0.165875049708709	0.79	0.649136622646432	0.0340969908129462	0.187280047839955	0.0167	0.0186	0.0193	0.0051	0.1521	0.0078	0.009	0.061	0.001	0.1022	0.1336	0.0215	0.0016	0.1315	0.0172	0.0053	0.0075	0.0022	0.0015	0.0352	0.0252	0.0366	0.0662	0.0223	0.0922	0.0014
8	rs112547456	70543043	0.99	0.165875049708709	0.79	0.649136622646432	0.0387576086174346	0.225046943191918	0.0167	0.0186	0.0193	0.0051	0.1521	0.0078	0.009	0.061	0.001	0.1022	0.1336	0.0215	0.0016	0.1315	0.0172	0.0053	0.0075	0.0022	0.0015	0.0352	0.0252	0.0366	0.0662	0.0223	0.0921	0.0014
8	rs17721390	70544235	0.98	0.188103243221556	0.79	0.649136622646432	0.0852325757729612	0.303477778828455	0.0172	0.0165	0.0185	0.0051	0.151	0.007	0.0088	0.0601	0.001	0.1062	0.1385	0.0223	0.0015	0.1302	0.0177	0.0053	0.0076	0.0016	0.0018	0.0352	0.024	0.0377	0.0655	0.0234	0.0889	0.0013
8	rs7831688	70546219	0.98	0.188103243221556	0.79	0.649136622646432	0.0848373061231781	0.261579556420856	0.0173	0.016	0.0182	0.0051	0.1507	0.0069	0.0088	0.0599	0.001	0.1071	0.1399	0.0225	0.0015	0.1299	0.0177	0.0053	0.0076	0.0015	0.0018	0.0352	0.0238	0.0378	0.0654	0.0236	0.0884	0.0012
8	rs17721567	70550924	0.98	0.188103243221556	0.8	0.592267592767429	0.087273787809489	0.213305102836358	0.0174	0.0158	0.0181	0.0051	0.1508	0.0068	0.0087	0.0597	9e-04	0.1076	0.1402	0.0225	0.0016	0.1296	0.0177	0.0053	0.0076	0.0015	0.0017	0.0351	0.0235	0.0378	0.0657	0.0239	0.0882	0.0012
8	rs72658296	70553087	0.98	0.188103243221556	0.8	0.592267592767429	0.0865899667850829	0.199262679447104	0.0176	0.0157	0.0181	0.005	0.1509	0.0068	0.0087	0.0596	9e-04	0.108	0.1407	0.0229	0.0015	0.1292	0.0177	0.0053	0.0076	0.0014	0.0017	0.0351	0.0232	0.0373	0.0659	0.0242	0.088	0.0011
8	rs10106958	70556635	0.97	0.212405230483542	0.8	0.592267592767429	0.0689969795333684	0.163214604267498	0.0178	0.0156	0.018	0.005	0.1512	0.0067	0.0087	0.0593	8e-04	0.1087	0.1417	0.0235	0.0015	0.1284	0.0178	0.0054	0.0077	0.0014	0.0016	0.035	0.0227	0.0365	0.0662	0.0245	0.0878	0.0011
8	rs62512191	70563214	0.97	0.212405230483542	0.8	0.592267592767429	0.0631335533376099	0.141450291838221	0.0178	0.0155	0.0177	0.0049	0.151	0.0065	0.0086	0.0595	8e-04	0.1096	0.1421	0.0238	0.0016	0.1281	0.0177	0.0054	0.0077	0.0014	0.0016	0.0348	0.0221	0.0358	0.0661	0.0244	0.0888	0.0011
8	rs75524159	70564304	0.97	0.212405230483542	0.8	0.592267592767429	0.0621419261889184	0.138131894503639	0.0178	0.0155	0.0177	0.0049	0.151	0.0065	0.0086	0.0595	8e-04	0.1097	0.1421	0.0236	0.0016	0.1284	0.0177	0.0054	0.0077	0.0014	0.0016	0.0348	0.022	0.0358	0.066	0.0244	0.0889	0.0011
8	rs6472472	70564701	0.97	0.212405230483542	0.8	0.592267592767429	0.060394175559787	0.136026921577268	0.0178	0.0155	0.0177	0.0049	0.151	0.0065	0.0086	0.0596	8e-04	0.1097	0.1421	0.0235	0.0016	0.1285	0.0177	0.0054	0.0077	0.0014	0.0016	0.0348	0.022	0.0358	0.066	0.0244	0.0889	0.0011
8	rs62512196	70567938	0.97	0.212405230483542	0.8	0.592267592767429	0.0631910785284134	0.145451359012287	0.0177	0.0155	0.0177	0.0049	0.1509	0.0065	0.0085	0.0595	8e-04	0.11	0.1422	0.0235	0.0016	0.1284	0.0177	0.0053	0.0077	0.0014	0.0016	0.0348	0.0219	0.0358	0.0658	0.0246	0.089	0.001
8	rs77871693	70571035	0.97	0.212405230483542	0.8	0.592267592767429	0.0641936706757753	0.144890643703438	0.0177	0.0155	0.0176	0.0049	0.1509	0.0065	0.0085	0.0596	8e-04	0.1102	0.1423	0.0235	0.0016	0.1284	0.0177	0.0053	0.0077	0.0014	0.0016	0.0348	0.0219	0.0357	0.0657	0.0246	0.0891	0.001
8	rs3802278	70571313	0.97	0.212405230483542	0.8	0.592267592767429	0.0648938647018805	0.142748515665809	0.0177	0.0155	0.0176	0.0049	0.1509	0.0065	0.0085	0.0596	8e-04	0.1102	0.1423	0.0235	0.0016	0.1284	0.0177	0.0053	0.0077	0.0014	0.0016	0.0348	0.0219	0.0357	0.0657	0.0247	0.0891	0.001
8	rs4738018	70576211	0.97	0.212405230483542	0.81	0.53874877155386	0.0688345561293127	0.138774884672921	0.0177	0.0155	0.0175	0.0048	0.1507	0.0064	0.0084	0.0599	8e-04	0.1107	0.1429	0.0234	0.0015	0.1284	0.0178	0.0055	0.0076	0.0014	0.0016	0.0346	0.0215	0.0356	0.0655	0.025	0.089	0.001
8	rs77916566	70576233	0.97	0.212405230483542	0.81	0.53874877155386	0.0690376244228447	0.139787500270611	0.0177	0.0155	0.0175	0.0048	0.1506	0.0064	0.0084	0.0599	8e-04	0.1107	0.1429	0.0234	0.0015	0.1284	0.0178	0.0055	0.0076	0.0014	0.0016	0.0346	0.0215	0.0356	0.0655	0.025	0.089	0.001
8	rs35986106	70578959	0.97	0.212405230483542	0.81	0.53874877155386	0.0708828375814122	0.129425089351059	0.0178	0.0155	0.0175	0.0048	0.1503	0.0063	0.0084	0.0599	8e-04	0.1109	0.143	0.0234	0.0016	0.1284	0.0177	0.0056	0.0076	0.0014	0.0016	0.0346	0.0214	0.0356	0.0653	0.0253	0.089	0.001
8	rs4738020	70579696	0.97	0.212405230483542	0.81	0.53874877155386	0.0732024018370377	0.135753234436124	0.0178	0.0155	0.0175	0.0048	0.1503	0.0063	0.0084	0.0599	8e-04	0.1109	0.1431	0.0234	0.0016	0.1284	0.0177	0.0056	0.0076	0.0014	0.0016	0.0346	0.0214	0.0356	0.0653	0.0253	0.089	0.001
8	rs10103580	70583728	0.96	0.238871757466757	0.81	0.53874877155386	0.102823343872308	0.134933388472316	0.0177	0.0158	0.0179	0.0046	0.1502	0.006	0.0082	0.0598	8e-04	0.1116	0.1425	0.024	0.0015	0.1291	0.0177	0.0055	0.0076	0.0013	0.0017	0.0344	0.0211	0.0357	0.0646	0.026	0.0884	9e-04
8	rs1138541	70584628	0.96	0.238871757466757	0.81	0.53874877155386	0.0853257506576881	0.115474138660611	0.0177	0.0159	0.0182	0.0044	0.1519	0.006	0.008	0.0598	9e-04	0.1118	0.1419	0.0253	0.0016	0.129	0.0171	0.0054	0.0072	0.0012	0.0017	0.0331	0.0207	0.0358	0.0643	0.0267	0.088	9e-04
8	rs16936279	70584809	0.96	0.238871757466757	0.81	0.53874877155386	0.0928679110205305	0.117541461267201	0.0177	0.0161	0.0182	0.0044	0.1522	0.006	0.008	0.0598	9e-04	0.1116	0.1417	0.0254	0.0016	0.129	0.0172	0.0054	0.0072	0.0012	0.0017	0.0331	0.0206	0.0359	0.0642	0.0268	0.0878	0.001
8	rs10448034	70588878	0.96	0.238871757466757	0.81	0.53874877155386	0.0928187439580642	0.172961250104907	0.0178	0.0162	0.0176	0.0039	0.1573	0.0056	0.0068	0.0606	0.0011	0.1142	0.1436	0.0235	0.0018	0.1289	0.0188	0.0051	0.0059	0.0015	0.0019	0.0321	0.019	0.0351	0.0611	0.028	0.0865	9e-04
8	rs9298151	70590302	0.96	0.238871757466757	0.81	0.53874877155386	0.0872501508224869	0.190149301540982	0.0178	0.0162	0.0176	0.0039	0.1576	0.0056	0.0067	0.0608	0.0011	0.1143	0.1436	0.0234	0.0018	0.1288	0.0188	0.0051	0.0058	0.0015	0.0019	0.032	0.0189	0.035	0.0609	0.0281	0.0866	9e-04
8	rs76802888	70598687	0.95	0.267590046340022	0.81	0.53874877155386	0.117273479250086	0.190149301540982	0.0178	0.0163	0.0175	0.0037	0.1573	0.0056	0.0066	0.0608	0.0011	0.1147	0.1442	0.0233	0.0018	0.1287	0.0191	0.005	0.0057	0.0015	0.002	0.0321	0.0185	0.0349	0.0606	0.0284	0.0866	9e-04
8	rs2380563	70605072	0.95	0.267590046340022	0.81	0.53874877155386	0.125488149148072	0.205031027814134	0.0179	0.0164	0.0175	0.0037	0.1573	0.0056	0.0066	0.0608	0.0011	0.1148	0.1442	0.0232	0.0018	0.1286	0.0192	0.005	0.0057	0.0015	0.002	0.0321	0.0183	0.035	0.0605	0.0284	0.0867	9e-04
8	rs11990100	70607929	0.95	0.267590046340022	0.81	0.53874877155386	0.138338749850533	0.221902871744182	0.0179	0.0164	0.0175	0.0037	0.1573	0.0056	0.0065	0.0608	0.0011	0.1149	0.1442	0.0231	0.0018	0.1285	0.0192	0.005	0.0057	0.0015	0.0021	0.0321	0.0182	0.0351	0.0604	0.0285	0.0867	9e-04
8	rs2933060	70608241	0.95	0.267590046340022	0.81	0.53874877155386	0.138842063231825	0.220822063965596	0.0179	0.0164	0.0175	0.0037	0.1573	0.0056	0.0065	0.0608	0.0011	0.1149	0.1442	0.0231	0.0018	0.1285	0.0192	0.005	0.0057	0.0015	0.0021	0.0321	0.0182	0.0351	0.0604	0.0285	0.0867	9e-04
8	rs7813644	70616115	0.95	0.267590046340022	0.81	0.53874877155386	0.150192576705133	0.205663625006384	0.0179	0.0164	0.0175	0.0036	0.1574	0.0056	0.0065	0.0608	0.0012	0.115	0.1441	0.0231	0.0018	0.1285	0.0192	0.005	0.0057	0.0015	0.0021	0.0321	0.0181	0.0351	0.0603	0.0286	0.0867	9e-04
8	rs13282869	70621613	0.95	0.267590046340022	0.81	0.53874877155386	0.152846434719074	0.181485307142046	0.018	0.0165	0.0175	0.0036	0.1573	0.0056	0.0065	0.061	0.0013	0.1151	0.1438	0.0231	0.0018	0.1285	0.0193	0.005	0.0057	0.0014	0.0022	0.032	0.0181	0.0347	0.0604	0.0286	0.0868	0.0011
8	rs2933045	70622208	0.95	0.267590046340022	0.81	0.53874877155386	0.153180102056519	0.180777988392903	0.018	0.0165	0.0175	0.0036	0.1574	0.0056	0.0065	0.061	0.0013	0.1151	0.1438	0.0231	0.0018	0.1285	0.0193	0.005	0.0057	0.0014	0.0022	0.032	0.0181	0.0347	0.0604	0.0286	0.0867	0.0011
8	rs2959563	70625244	0.95	0.267590046340022	0.81	0.53874877155386	0.154653348977594	0.202297304811855	0.0179	0.0166	0.0174	0.0036	0.1572	0.0056	0.0065	0.0611	0.0014	0.1155	0.1438	0.0231	0.0019	0.1277	0.02	0.0051	0.0057	0.0015	0.0022	0.0315	0.0183	0.0342	0.0602	0.0287	0.0866	0.0012
8	rs6472480	70625942	0.95	0.267590046340022	0.81	0.53874877155386	0.160938864811027	0.2105350213719	0.0179	0.0166	0.0174	0.0037	0.1572	0.0056	0.0065	0.0611	0.0014	0.1155	0.1438	0.0231	0.0019	0.1277	0.02	0.0051	0.0057	0.0015	0.0022	0.0315	0.0183	0.0342	0.0602	0.0287	0.0866	0.0012
8	rs2380580	70628283	0.94	0.298643641979994	0.81	0.53874877155386	0.360342937326237	0.210322435071209	0.0179	0.0166	0.0174	0.004	0.1568	0.0056	0.0065	0.0615	0.0019	0.1168	0.1431	0.0233	0.0021	0.1243	0.021	0.0052	0.0058	0.0015	0.0028	0.0301	0.0189	0.0345	0.0604	0.0295	0.0855	0.0017
8	rs2380578	70628389	0.94	0.298643641979994	0.81	0.53874877155386	0.387589299384477	0.200202812698414	0.0179	0.0167	0.0173	0.004	0.1568	0.0056	0.0064	0.0615	0.002	0.1168	0.143	0.0232	0.0022	0.1243	0.021	0.0052	0.0058	0.0015	0.0028	0.0301	0.0189	0.0345	0.0603	0.0295	0.0854	0.0018
8	rs117745553	70636528	0.93	0.332112317682009	0.81	0.53874877155386	0.612593283716588	0.171868555336024	0.0181	0.0177	0.0166	0.0041	0.1567	0.0058	0.0065	0.0608	0.002	0.1178	0.1427	0.0233	0.0023	0.1235	0.0212	0.0053	0.006	0.0015	0.003	0.0306	0.0188	0.0349	0.0597	0.0298	0.0843	0.0019
8	rs76430900	70641034	0.93	0.332112317682009	0.81	0.53874877155386	0.621922078171111	0.169986864259469	0.018	0.0177	0.0166	0.0041	0.1567	0.0058	0.0065	0.0608	0.002	0.1178	0.1426	0.0233	0.0023	0.1235	0.0212	0.0053	0.006	0.0015	0.0031	0.0307	0.0188	0.035	0.0596	0.0298	0.0843	0.0019
8	rs17729970	70642455	0.93	0.332112317682009	0.81	0.53874877155386	0.637095321580213	0.180878975749788	0.018	0.0177	0.0166	0.0042	0.1566	0.0058	0.0065	0.0607	0.002	0.1182	0.1426	0.0233	0.0023	0.1235	0.0212	0.0053	0.006	0.0015	0.0031	0.0307	0.0188	0.035	0.0597	0.0298	0.0841	0.0019
8	rs114177273	70672170	0.93	0.332112317682009	0.81	0.53874877155386	0.806304878230195	0.163507035332616	0.0181	0.0181	0.0163	0.0043	0.1563	0.0059	0.0065	0.0602	0.0021	0.1185	0.1427	0.0232	0.0023	0.123	0.0213	0.0054	0.0063	0.0014	0.0032	0.0308	0.0187	0.0351	0.0593	0.0299	0.0838	0.002
8	rs73684303	70674223	0.93	0.332112317682009	0.81	0.53874877155386	0.820866798096184	0.155006416924415	0.0181	0.0182	0.0163	0.0043	0.1563	0.006	0.0065	0.0602	0.0021	0.1185	0.1427	0.0232	0.0023	0.123	0.0213	0.0054	0.0063	0.0014	0.0032	0.0308	0.0187	0.0351	0.0592	0.0299	0.0838	0.002
8	rs76748266	70677831	0.93	0.332112317682009	0.81	0.53874877155386	0.831802009193039	0.170778274654062	0.0181	0.0182	0.0163	0.0044	0.1563	0.006	0.0066	0.0602	0.0021	0.1185	0.1426	0.0232	0.0023	0.123	0.0214	0.0054	0.0063	0.0014	0.0032	0.0308	0.0187	0.0351	0.0592	0.0299	0.0837	0.0021
8	rs76088342	70687788	0.93	0.332112317682009	0.81	0.53874877155386	0.86764563758768	0.162630296000759	0.0181	0.0182	0.0164	0.0045	0.1562	0.006	0.0067	0.0601	0.0021	0.1185	0.1424	0.0232	0.0023	0.1229	0.0214	0.0055	0.0064	0.0015	0.0033	0.0308	0.0187	0.0351	0.059	0.0299	0.0836	0.0021
8	rs117701911	70690045	0.93	0.332112317682009	0.81	0.53874877155386	0.877214632870729	0.166049143259399	0.0182	0.0181	0.0164	0.0045	0.1562	0.006	0.0067	0.0601	0.0021	0.1185	0.1423	0.0232	0.0023	0.1229	0.0214	0.0055	0.0064	0.0015	0.0033	0.0308	0.0187	0.0351	0.0589	0.03	0.0836	0.0021
8	rs6472484	70701624	0.93	0.332112317682009	0.81	0.53874877155386	0.925886173142019	0.171670142682555	0.0182	0.0181	0.0165	0.0046	0.1561	0.0061	0.0069	0.06	0.0021	0.1185	0.142	0.0232	0.0023	0.1229	0.0214	0.0056	0.0066	0.0015	0.0033	0.0308	0.0188	0.0352	0.0587	0.03	0.0835	0.0022
8	rs117750020	70711059	0.93	0.332112317682009	0.81	0.53874877155386	1.03290207637262	0.207142208090513	0.0182	0.0181	0.0166	0.0048	0.1556	0.0062	0.0072	0.0597	0.0021	0.1185	0.1414	0.0232	0.0023	0.1227	0.0215	0.0057	0.0068	0.0016	0.0034	0.0307	0.0189	0.0354	0.0582	0.0301	0.0836	0.0024
8	rs4610758	70712818	0.93	0.332112317682009	0.81	0.53874877155386	1.06545659414472	0.214587631989389	0.0182	0.0181	0.0167	0.0049	0.1554	0.0063	0.0073	0.0597	0.0021	0.1185	0.1413	0.0233	0.0023	0.1223	0.0216	0.0058	0.0069	0.0016	0.0034	0.0307	0.0189	0.0354	0.0582	0.0301	0.0836	0.0024
8	rs17731132	70714070	0.92	0.368072033098782	0.81	0.53874877155386	1.13276587324971	0.235556771106777	0.0182	0.0181	0.0168	0.005	0.1548	0.0064	0.0075	0.0596	0.0021	0.1191	0.1409	0.0232	0.0023	0.1222	0.0215	0.0059	0.007	0.0016	0.0035	0.0306	0.0189	0.0357	0.0578	0.0303	0.0834	0.0024
8	rs12542317	70715243	0.92	0.368072033098782	0.81	0.53874877155386	1.22803172383626	0.276530625869637	0.0179	0.0181	0.0171	0.0055	0.1535	0.0067	0.008	0.0595	0.0021	0.1197	0.1404	0.0231	0.0024	0.1215	0.0216	0.0063	0.0072	0.0017	0.0035	0.0306	0.0192	0.0359	0.0573	0.0303	0.0832	0.0025
8	rs7833221	70717139	0.91	0.406594937265203	0.81	0.53874877155386	1.28344814155424	0.312225154572281	0.0177	0.0181	0.0173	0.0056	0.1525	0.0069	0.0082	0.0589	0.0019	0.1204	0.1413	0.0228	0.0024	0.1202	0.0215	0.0065	0.0074	0.0019	0.0035	0.0308	0.0192	0.0364	0.0572	0.0305	0.0834	0.0025
8	rs2380601	70717334	0.91	0.406594937265203	0.81	0.53874877155386	1.30215952128071	0.318985330996762	0.0178	0.018	0.0174	0.0056	0.1524	0.0069	0.0082	0.0588	0.0019	0.1203	0.1415	0.0228	0.0024	0.1199	0.0215	0.0065	0.0074	0.0019	0.0035	0.0308	0.0192	0.0365	0.0571	0.0306	0.0834	0.0025
8	rs16936455	70724754	0.91	0.406594937265203	0.81	0.53874877155386	1.54828989161658	0.355785047937538	0.018	0.0177	0.0179	0.0056	0.152	0.0069	0.0087	0.0586	0.0019	0.12	0.1408	0.0224	0.0025	0.12	0.0213	0.0065	0.0077	0.002	0.0036	0.0309	0.0194	0.0369	0.0566	0.0313	0.0833	0.0025
8	rs7820423	70732343	0.91	0.406594937265203	0.81	0.53874877155386	1.61738839860881	0.365321099287095	0.018	0.0176	0.018	0.0057	0.152	0.0069	0.0087	0.0586	0.0019	0.1199	0.1408	0.0224	0.0025	0.1199	0.0212	0.0065	0.0078	0.002	0.0036	0.031	0.0194	0.037	0.0565	0.0314	0.0833	0.0025
8	rs3750266	70744812	0.91	0.406594937265203	0.81	0.53874877155386	1.32116523671437	0.365321099287095	0.0179	0.0176	0.018	0.0056	0.1521	0.007	0.0087	0.0588	0.0018	0.1205	0.1409	0.0224	0.0024	0.1202	0.0211	0.0064	0.0078	0.002	0.0034	0.031	0.0195	0.0369	0.0563	0.0312	0.0829	0.0024
8	rs75069512	70748121	0.9	0.447749409690379	0.81	0.53874877155386	0.438730903374311	0.388315404183085	0.0173	0.0175	0.0182	0.0051	0.1519	0.0071	0.0088	0.0583	0.0015	0.1224	0.1425	0.0216	0.002	0.1207	0.0212	0.0064	0.0078	0.002	0.0018	0.0312	0.0196	0.0365	0.0559	0.0315	0.0843	0.002
8	rs75138690	70748405	0.9	0.447749409690379	0.81	0.53874877155386	0.436013355052223	0.388956147064586	0.0173	0.0174	0.0182	0.0051	0.1519	0.0071	0.0087	0.0583	0.0015	0.1225	0.1426	0.0215	0.0019	0.1207	0.0212	0.0064	0.0078	0.002	0.0018	0.0312	0.0196	0.0365	0.0558	0.0315	0.0844	0.002
8	rs4236977	70753039	0.9	0.447749409690379	0.81	0.53874877155386	0.455632697563416	0.390751785231909	0.0172	0.0175	0.0182	0.005	0.1519	0.007	0.0086	0.0581	0.0015	0.1227	0.1429	0.0214	0.0019	0.1207	0.0212	0.0064	0.0077	0.002	0.0018	0.0311	0.0196	0.0366	0.0557	0.0316	0.0846	0.0019
8	rs7845711	70754944	0.9	0.447749409690379	0.81	0.53874877155386	0.459982831645833	0.382944786542925	0.0171	0.0175	0.0182	0.005	0.1519	0.007	0.0086	0.0581	0.0015	0.1227	0.1428	0.0214	0.0018	0.1206	0.0212	0.0064	0.0077	0.002	0.0018	0.031	0.0196	0.0366	0.0562	0.0316	0.0845	0.0019
8	rs4738034	70761910	0.9	0.447749409690379	0.81	0.53874877155386	0.45575326135674	0.383200057415867	0.0171	0.0175	0.0182	0.005	0.1517	0.007	0.0086	0.0579	0.0016	0.1228	0.1429	0.0215	0.0018	0.1206	0.0212	0.0064	0.0077	0.0021	0.0019	0.031	0.0196	0.0366	0.0561	0.0317	0.0845	0.0019
8	rs9987098	70762656	0.9	0.447749409690379	0.81	0.53874877155386	0.445203567928198	0.37823086134123	0.0171	0.0175	0.0182	0.005	0.1516	0.007	0.0085	0.058	0.0016	0.1228	0.143	0.0214	0.0018	0.1205	0.0212	0.0064	0.0077	0.0021	0.0019	0.031	0.0196	0.0367	0.0561	0.0317	0.0845	0.0019
8	rs78494929	70767428	0.9	0.447749409690379	0.81	0.53874877155386	0.444250526957	0.371127511924022	0.0171	0.0176	0.0182	0.005	0.1515	0.007	0.0085	0.058	0.0016	0.1228	0.143	0.0213	0.0018	0.1204	0.0212	0.0064	0.0077	0.0021	0.0019	0.0311	0.0196	0.0368	0.056	0.0317	0.0845	0.0019
8	rs16936497	70772088	0.9	0.447749409690379	0.81	0.53874877155386	0.45732201226692	0.372773127643343	0.0171	0.0176	0.0182	0.005	0.1515	0.007	0.0085	0.058	0.0017	0.1229	0.1431	0.0213	0.0018	0.1204	0.0212	0.0064	0.0077	0.0021	0.002	0.0311	0.0196	0.0368	0.0559	0.0317	0.0845	0.0019
8	rs11995380	70780394	0.9	0.447749409690379	0.8	0.592267592767429	0.460770427578822	0.372519822611965	0.017	0.0176	0.0182	0.005	0.1514	0.0071	0.0085	0.058	0.0016	0.1229	0.1431	0.0213	0.0018	0.1202	0.0212	0.0064	0.0077	0.0021	0.002	0.0312	0.0196	0.0369	0.0559	0.0316	0.0845	0.0019
8	rs72660196	70782079	0.9	0.447749409690379	0.8	0.592267592767429	0.460709819892546	0.373786831923414	0.017	0.0176	0.0182	0.005	0.1514	0.0071	0.0085	0.058	0.0016	0.1229	0.1431	0.0213	0.0018	0.1202	0.0213	0.0064	0.0077	0.0021	0.002	0.0312	0.0196	0.0369	0.0559	0.0316	0.0845	0.0019
8	rs117352891	70785945	0.9	0.447749409690379	0.8	0.592267592767429	0.45738240154927	0.387418857261982	0.0169	0.0176	0.0183	0.0051	0.1511	0.0071	0.0086	0.0581	0.0017	0.1228	0.1431	0.0213	0.0018	0.1199	0.0213	0.0065	0.0078	0.0021	0.0019	0.0313	0.0197	0.0371	0.0557	0.0316	0.0844	0.0019
8	rs115246147	70794089	0.9	0.447749409690379	0.8	0.592267592767429	0.483647881090377	0.442063384864579	0.0168	0.0176	0.0185	0.0054	0.1506	0.0073	0.0089	0.0581	0.0016	0.1227	0.1431	0.0211	0.0018	0.1189	0.0215	0.0068	0.0081	0.0022	0.0018	0.0317	0.0199	0.0376	0.0553	0.0317	0.0841	0.0018
8	rs7015359	70794547	0.9	0.447749409690379	0.8	0.592267592767429	0.493249955371346	0.446581805393163	0.0167	0.0176	0.0185	0.0054	0.1506	0.0073	0.009	0.0581	0.0016	0.1227	0.1431	0.0212	0.0018	0.1189	0.0215	0.0068	0.0082	0.0022	0.0018	0.0317	0.0199	0.0377	0.0553	0.0317	0.0841	0.0018
8	rs77268425	70795793	0.9	0.447749409690379	0.8	0.592267592767429	0.472540521673534	0.448579095257192	0.0167	0.0176	0.0187	0.0054	0.1504	0.0073	0.009	0.0581	0.0016	0.1226	0.143	0.0211	0.0018	0.1187	0.0215	0.0068	0.0082	0.0022	0.0018	0.0317	0.0199	0.0377	0.0553	0.0317	0.0841	0.0018
8	rs7009549	70799045	0.9	0.447749409690379	0.8	0.592267592767429	0.451182830543081	0.467602346928343	0.0165	0.0176	0.0194	0.0055	0.1499	0.0074	0.0091	0.0581	0.0016	0.1223	0.1425	0.0212	0.0019	0.1178	0.0216	0.007	0.0083	0.0023	0.0017	0.0319	0.0201	0.038	0.0553	0.0318	0.0842	0.0018
8	rs112414255	70800444	0.9	0.447749409690379	0.81	0.53874877155386	0.38564529710334	0.478003578506947	0.0162	0.0176	0.0196	0.0057	0.1492	0.0075	0.0092	0.0579	0.0018	0.1219	0.1413	0.0219	0.002	0.1172	0.0216	0.007	0.0084	0.0025	0.0018	0.0319	0.0202	0.0387	0.0558	0.0315	0.0841	0.002
8	rs7818052	70801553	0.9	0.447749409690379	0.81	0.53874877155386	0.381330765122943	0.489962811840807	0.0159	0.0177	0.0199	0.0059	0.1487	0.0075	0.0092	0.0578	0.0021	0.1216	0.1406	0.0224	0.0022	0.1168	0.0215	0.0071	0.0084	0.0026	0.0018	0.0319	0.0202	0.0392	0.0562	0.0314	0.0838	0.0021
8	rs112475924	70802767	0.9	0.447749409690379	0.82	0.488512084344485	0.36750599775223	0.502134642320138	0.0158	0.0176	0.0199	0.0058	0.1486	0.0076	0.0092	0.0577	0.0021	0.1215	0.1405	0.0225	0.0022	0.1167	0.0215	0.0071	0.0084	0.0027	0.0018	0.0319	0.0203	0.0394	0.0563	0.0315	0.0836	0.0021
8	rs9643611	70809973	0.9	0.447749409690379	0.82	0.488512084344485	0.470579001100267	0.579115148699876	0.0157	0.0175	0.0202	0.0058	0.1482	0.0081	0.0093	0.0572	0.0024	0.1211	0.14	0.0231	0.0024	0.1161	0.0214	0.0072	0.0084	0.0029	0.0018	0.0314	0.0204	0.0404	0.0563	0.0324	0.0827	0.0022
8	rs1812107	70810421	0.9	0.447749409690379	0.82	0.488512084344485	0.491559888434654	0.593798847147557	0.0157	0.0175	0.0203	0.0058	0.1481	0.0082	0.0093	0.0571	0.0025	0.1209	0.1399	0.0232	0.0024	0.116	0.0213	0.0072	0.0083	0.0029	0.0017	0.0315	0.0205	0.0406	0.0564	0.0325	0.0826	0.0023
8	rs16936543	70811264	0.89	0.491600132839596	0.82	0.488512084344485	0.504335078468983	0.61015254340607	0.0152	0.0175	0.0203	0.0058	0.1477	0.0082	0.0092	0.0569	0.0025	0.1206	0.1399	0.0237	0.0025	0.1159	0.0213	0.0072	0.0083	0.0029	0.0017	0.0322	0.0209	0.0407	0.0564	0.0327	0.0818	0.0023
8	rs56735462	70813097	0.89	0.491600132839596	0.82	0.488512084344485	0.538623136498659	0.602105932812419	0.0148	0.0176	0.0203	0.0058	0.1476	0.0083	0.0092	0.0568	0.0026	0.1204	0.1399	0.024	0.0026	0.1158	0.0212	0.0073	0.0083	0.003	0.0017	0.0326	0.0211	0.0408	0.0564	0.0329	0.0812	0.0024
8	rs16936548	70830264	0.89	0.491600132839596	0.82	0.488512084344485	0.551831029488703	0.618368732683002	0.0148	0.0177	0.0204	0.0057	0.1475	0.0083	0.0092	0.0567	0.0027	0.1202	0.1399	0.0241	0.0027	0.1156	0.0212	0.0073	0.0083	0.003	0.0017	0.0325	0.0211	0.0409	0.0566	0.0329	0.0811	0.0024
8	rs139543185	70833080	0.89	0.491600132839596	0.82	0.488512084344485	0.549190571191172	0.622992659857389	0.0147	0.0178	0.0204	0.0057	0.1474	0.0083	0.0092	0.0566	0.0027	0.1201	0.1399	0.0242	0.0027	0.1155	0.0212	0.0073	0.0083	0.0031	0.0017	0.0325	0.0211	0.0408	0.0567	0.0329	0.0811	0.0024
8	rs35804085	70839563	0.89	0.491600132839596	0.82	0.488512084344485	0.558192422145924	0.61692542067132	0.0147	0.0179	0.0205	0.0056	0.1474	0.0082	0.0091	0.0566	0.0027	0.1199	0.1398	0.0244	0.0028	0.1153	0.0212	0.0073	0.0083	0.0032	0.0017	0.0324	0.0211	0.0408	0.0571	0.033	0.081	0.0025
8	rs78463110	70842623	0.89	0.491600132839596	0.82	0.488512084344485	0.555471385984717	0.610440390441199	0.0147	0.0179	0.0205	0.0056	0.1473	0.0082	0.0091	0.0566	0.0027	0.1199	0.1399	0.0244	0.0028	0.1152	0.0212	0.0073	0.0083	0.0032	0.0017	0.0324	0.0211	0.0408	0.0571	0.033	0.081	0.0025
8	rs2580203	70844693	0.89	0.491600132839596	0.82	0.488512084344485	0.549850126791955	0.599811574491237	0.0148	0.0179	0.0205	0.0056	0.1473	0.0082	0.0091	0.0566	0.0027	0.1199	0.1399	0.0244	0.0028	0.1153	0.0212	0.0073	0.0083	0.0032	0.0017	0.0323	0.0211	0.0408	0.0572	0.0329	0.0811	0.0025
8	rs17671354	70845222	0.89	0.491600132839596	0.82	0.488512084344485	0.551170356063886	0.601388721743427	0.0148	0.0179	0.0205	0.0056	0.1472	0.0082	0.0091	0.0566	0.0027	0.12	0.1399	0.0245	0.0028	0.1152	0.0212	0.0073	0.0083	0.0032	0.0017	0.0323	0.0211	0.0408	0.0572	0.0329	0.0811	0.0025
8	rs12335270	70845801	0.89	0.491600132839596	0.82	0.488512084344485	0.544124491025291	0.606557173197669	0.0147	0.0179	0.0205	0.0056	0.1473	0.0082	0.0091	0.0565	0.0027	0.1199	0.1398	0.0245	0.0028	0.1152	0.0213	0.0073	0.0083	0.0032	0.0017	0.0324	0.0211	0.0408	0.0572	0.0329	0.0811	0.0025
8	rs11782970	70857779	0.89	0.491600132839596	0.82	0.488512084344485	0.526859016545083	0.772819732691738	0.0146	0.0179	0.0206	0.0056	0.1474	0.0081	0.0091	0.0565	0.0028	0.1194	0.1399	0.0246	0.0029	0.1151	0.0213	0.0072	0.0082	0.0032	0.0017	0.0324	0.0212	0.0408	0.0571	0.0331	0.0811	0.0025
8	rs117458439	70864400	0.89	0.491600132839596	0.82	0.488512084344485	0.566995169515292	0.788643346417552	0.0145	0.0179	0.0207	0.0055	0.1475	0.008	0.009	0.0564	0.0028	0.1185	0.14	0.0248	0.0029	0.1151	0.0213	0.0071	0.0081	0.0033	0.0017	0.0326	0.0214	0.0409	0.057	0.0333	0.0811	0.0025
8	rs61364965	70864599	0.89	0.491600132839596	0.82	0.488512084344485	0.543796290468781	0.771150123845667	0.0145	0.0179	0.0207	0.0055	0.1475	0.008	0.009	0.0564	0.0027	0.1184	0.14	0.0248	0.0029	0.1151	0.0213	0.0071	0.0081	0.0033	0.0017	0.0327	0.0214	0.0409	0.057	0.0333	0.0811	0.0025
8	rs17671921	70864617	0.89	0.491600132839596	0.82	0.488512084344485	0.541239535066135	0.770998379858489	0.0145	0.0179	0.0207	0.0055	0.1475	0.008	0.009	0.0564	0.0027	0.1184	0.14	0.0249	0.0029	0.1151	0.0213	0.0071	0.0081	0.0033	0.0017	0.0326	0.0214	0.0409	0.057	0.0333	0.0811	0.0025
8	rs72662052	70865406	0.89	0.491600132839596	0.82	0.488512084344485	0.54952030239247	0.798567808534527	0.0145	0.0179	0.0207	0.0055	0.1475	0.008	0.009	0.0564	0.0027	0.1184	0.14	0.0249	0.0029	0.115	0.0213	0.0071	0.0081	0.0033	0.0016	0.0326	0.0214	0.0409	0.057	0.0333	0.0811	0.0025
8	rs304589	70867024	0.89	0.491600132839596	0.83	0.441484906400802	0.331491766596722	0.406884820740752	0.0148	0.0182	0.0205	0.005	0.1475	0.0071	0.0081	0.0574	0.0028	0.1144	0.1405	0.0263	0.003	0.1169	0.0213	0.0064	0.007	0.0038	0.0016	0.0338	0.0224	0.0421	0.0587	0.0321	0.0802	0.0024
8	rs117033852	70867551	0.89	0.491600132839596	0.83	0.441484906400802	0.236981465885763	0.344214635497122	0.0148	0.0184	0.0206	0.0048	0.1478	0.0068	0.0077	0.0574	0.0027	0.1129	0.1414	0.0266	0.0029	0.1174	0.021	0.0061	0.0066	0.0037	0.0016	0.0341	0.0226	0.0431	0.0598	0.031	0.08	0.0024
8	rs407423	70869134	0.89	0.491600132839596	0.83	0.441484906400802	0.114984644138761	0.256238307610943	0.0149	0.0192	0.02	0.0045	0.1477	0.0058	0.0065	0.0567	0.0024	0.1086	0.147	0.0278	0.0026	0.1178	0.02	0.0054	0.0058	0.0037	0.0015	0.0352	0.023	0.0462	0.063	0.0277	0.0795	0.0022
8	rs364641	70870856	0.87	0.587631181685492	0.83	0.441484906400802	0.136274159170973	0.428845307047867	0.0149	0.0203	0.0192	0.0041	0.1476	0.0049	0.0054	0.0558	0.0021	0.1048	0.1532	0.0285	0.0023	0.1183	0.0199	0.0046	0.005	0.0036	0.0014	0.0365	0.0234	0.0488	0.0658	0.0237	0.0784	0.002
8	rs389540	70871068	0.87	0.587631181685492	0.83	0.441484906400802	0.128231848520016	0.364691529659476	0.0149	0.0203	0.0192	0.0041	0.1476	0.0048	0.0054	0.0558	0.0021	0.1048	0.1533	0.0285	0.0023	0.1184	0.0199	0.0046	0.005	0.0036	0.0014	0.0366	0.0234	0.0488	0.0658	0.0237	0.0784	0.002
8	rs118174889	70871551	0.87	0.587631181685492	0.83	0.441484906400802	0.130525554851311	0.374547617800034	0.0149	0.0203	0.0192	0.0041	0.1476	0.0048	0.0053	0.0558	0.0021	0.1048	0.1533	0.0284	0.0023	0.1184	0.0199	0.0046	0.005	0.0036	0.0014	0.0365	0.0234	0.0488	0.0658	0.0237	0.0784	0.002
8	rs72662062	70881414	0.87	0.587631181685492	0.83	0.441484906400802	0.107285316652188	0.328594252649366	0.015	0.0206	0.0189	0.004	0.1482	0.0047	0.0052	0.0556	0.002	0.1045	0.1537	0.0279	0.0023	0.119	0.0199	0.0045	0.0048	0.0036	0.0014	0.0364	0.0234	0.0491	0.0659	0.0234	0.0788	0.0019
8	rs13274442	70883360	0.87	0.587631181685492	0.83	0.441484906400802	0.102613804780368	0.262492136675209	0.015	0.0207	0.0188	0.004	0.1484	0.0047	0.0052	0.0555	0.002	0.1044	0.1538	0.0279	0.0023	0.1191	0.0199	0.0045	0.0048	0.0036	0.0014	0.0364	0.0234	0.0491	0.0659	0.0234	0.0788	0.0019
8	rs75389372	70884018	0.87	0.587631181685492	0.83	0.441484906400802	0.101908576649293	0.253863009859626	0.0149	0.0207	0.0188	0.004	0.1484	0.0046	0.0052	0.0555	0.002	0.1044	0.1538	0.0279	0.0023	0.1191	0.0199	0.0045	0.0048	0.0036	0.0014	0.0364	0.0234	0.0491	0.0659	0.0234	0.0789	0.0019
8	rs12675009	70890068	0.87	0.587631181685492	0.83	0.441484906400802	0.0997596264996656	0.223635747212116	0.0149	0.0207	0.0186	0.0039	0.1489	0.0045	0.0051	0.0554	0.002	0.1042	0.1541	0.0279	0.0023	0.1195	0.0198	0.0044	0.0047	0.0036	0.0014	0.0364	0.0234	0.0492	0.066	0.0233	0.0791	0.0019
8	rs13259430	70893868	0.87	0.587631181685492	0.83	0.441484906400802	0.0999912626608414	0.220606109694163	0.015	0.0207	0.0185	0.0039	0.1492	0.0045	0.005	0.0553	0.002	0.1042	0.1542	0.0278	0.0022	0.1196	0.0198	0.0044	0.0047	0.0036	0.0014	0.0365	0.0234	0.0493	0.066	0.0232	0.0791	0.0018
8	rs71517265	70895754	0.87	0.587631181685492	0.83	0.441484906400802	0.0983003948694785	0.21245149490782	0.015	0.0207	0.0185	0.0039	0.1493	0.0045	0.005	0.0553	0.0019	0.1042	0.1542	0.0278	0.0022	0.1197	0.0197	0.0044	0.0046	0.0036	0.0014	0.0364	0.0234	0.0493	0.0659	0.0232	0.0791	0.0018
8	rs62531349	70899764	0.87	0.587631181685492	0.83	0.441484906400802	0.0962247341469918	0.203557499282664	0.0149	0.0206	0.0184	0.0039	0.1495	0.0045	0.005	0.0554	0.0019	0.1044	0.154	0.0277	0.0022	0.1198	0.0197	0.0044	0.0046	0.0036	0.0014	0.0365	0.0234	0.0494	0.0659	0.0231	0.0791	0.0018
8	rs75576362	70902733	0.87	0.587631181685492	0.83	0.441484906400802	0.0946239953871	0.200098280091816	0.015	0.0206	0.0184	0.0038	0.1497	0.0045	0.0049	0.0555	0.0019	0.1045	0.1539	0.0277	0.0022	0.12	0.0196	0.0043	0.0046	0.0035	0.0014	0.0365	0.0234	0.0495	0.066	0.023	0.0791	0.0018
8	rs117367880	70905811	0.87	0.587631181685492	0.83	0.441484906400802	0.0936568193165007	0.200516520419865	0.015	0.0206	0.0183	0.0038	0.1498	0.0044	0.0048	0.0555	0.0019	0.1047	0.1538	0.0277	0.0022	0.1204	0.0196	0.0043	0.0045	0.0035	0.0014	0.0365	0.0234	0.0496	0.0659	0.0229	0.079	0.0018
8	rs62531357	70910717	0.87	0.587631181685492	0.83	0.441484906400802	0.0951973170523809	0.194377363497736	0.015	0.0206	0.0183	0.0037	0.15	0.0044	0.0047	0.0555	0.0018	0.1051	0.1537	0.0277	0.0022	0.121	0.0194	0.0042	0.0045	0.0035	0.0014	0.0365	0.0235	0.0497	0.0659	0.0228	0.0788	0.0017
8	rs34648710	70911941	0.87	0.587631181685492	0.83	0.441484906400802	0.0984023579877865	0.186973510486135	0.015	0.0206	0.0183	0.0037	0.1499	0.0043	0.0046	0.0556	0.0018	0.1051	0.1536	0.0278	0.0021	0.1211	0.0194	0.0042	0.0044	0.0034	0.0014	0.0366	0.0235	0.0497	0.0659	0.0228	0.0788	0.0017
8	rs304597	70913627	0.87	0.587631181685492	0.83	0.441484906400802	0.108880309764388	0.18493431688321	0.0149	0.0206	0.0183	0.0037	0.15	0.0043	0.0046	0.0556	0.0018	0.1053	0.1535	0.0279	0.0021	0.1213	0.0193	0.0042	0.0044	0.0034	0.0014	0.0366	0.0235	0.0499	0.0659	0.0227	0.0787	0.0017
8	rs62533360	70916350	0.87	0.587631181685492	0.83	0.441484906400802	0.107392991221869	0.18493431688321	0.015	0.0206	0.0182	0.0037	0.1504	0.0042	0.0045	0.0554	0.0017	0.1055	0.1534	0.0279	0.0022	0.1213	0.0192	0.0041	0.0043	0.0033	0.0014	0.0365	0.0236	0.05	0.0662	0.0226	0.0788	0.0017
8	rs17672657	70917592	0.87	0.587631181685492	0.83	0.441484906400802	0.106801609484442	0.18493431688321	0.015	0.0206	0.0182	0.0036	0.1505	0.0041	0.0044	0.0554	0.0017	0.1056	0.1533	0.0279	0.0022	0.1213	0.0191	0.0041	0.0042	0.0033	0.0014	0.0364	0.0237	0.05	0.0663	0.0226	0.0789	0.0017
8	rs425804	70921090	0.87	0.587631181685492	0.83	0.441484906400802	0.10923370963406	0.185851008116084	0.0149	0.0205	0.018	0.0035	0.151	0.004	0.0044	0.0553	0.0016	0.1058	0.1532	0.028	0.0022	0.1215	0.0189	0.004	0.0042	0.0033	0.0013	0.0364	0.0238	0.0501	0.0667	0.0225	0.0789	0.0016
8	rs62533364	70924623	0.87	0.587631181685492	0.83	0.441484906400802	0.113948332781825	0.191898573815898	0.0149	0.0205	0.018	0.0035	0.1511	0.0039	0.0043	0.0553	0.0016	0.1058	0.1532	0.028	0.0021	0.1214	0.0189	0.004	0.0041	0.0032	0.0013	0.0364	0.0238	0.0502	0.0669	0.0225	0.079	0.0016
8	rs403498	70926871	0.87	0.587631181685492	0.83	0.441484906400802	0.111975878492236	0.193033348384492	0.0149	0.0205	0.018	0.0035	0.1512	0.0039	0.0043	0.0553	0.0016	0.1058	0.1531	0.028	0.0021	0.1215	0.0188	0.004	0.0041	0.0032	0.0013	0.0364	0.0239	0.0502	0.0669	0.0224	0.079	0.0016
8	rs79861749	70931332	0.87	0.587631181685492	0.83	0.441484906400802	0.105784898914862	0.191692494967594	0.0149	0.0205	0.0179	0.0035	0.1511	0.0039	0.0043	0.0555	0.0016	0.1059	0.1529	0.028	0.0021	0.1217	0.0188	0.004	0.0041	0.0031	0.0013	0.0363	0.024	0.0503	0.067	0.0224	0.079	0.0016
8	rs71517439	70937713	0.87	0.587631181685492	0.83	0.441484906400802	0.105119300632397	0.197595008161141	0.0149	0.0205	0.0179	0.0034	0.1511	0.0039	0.0042	0.0554	0.0015	0.1061	0.1532	0.028	0.0021	0.1218	0.0187	0.004	0.004	0.003	0.0013	0.0363	0.024	0.0503	0.0673	0.0224	0.0791	0.0016
8	rs4737294	70940658	0.87	0.587631181685492	0.83	0.441484906400802	0.100017020754236	0.207353721949946	0.0148	0.0205	0.0179	0.0033	0.1511	0.0038	0.0041	0.0554	0.0014	0.1061	0.1539	0.0279	0.0021	0.1218	0.0186	0.0039	0.004	0.0028	0.0012	0.0362	0.0241	0.0504	0.0676	0.0223	0.0791	0.0015
8	rs117329292	70945314	0.87	0.587631181685492	0.83	0.441484906400802	0.0894418105494577	0.219311838498192	0.0145	0.0203	0.0177	0.0029	0.1516	0.0037	0.0038	0.0552	0.001	0.1064	0.1549	0.0274	0.0019	0.1234	0.0186	0.0037	0.0037	0.0024	0.001	0.0365	0.025	0.0505	0.0683	0.0214	0.0793	0.0011
8	rs10504464	70946629	0.87	0.587631181685492	0.83	0.441484906400802	0.0969556329300476	0.227114652465071	0.0145	0.0202	0.0177	0.0029	0.1516	0.0037	0.0037	0.0552	0.001	0.1064	0.1549	0.0274	0.0018	0.1235	0.0186	0.0037	0.0036	0.0024	9e-04	0.0365	0.0251	0.0505	0.0684	0.0214	0.0793	0.0011
8	rs10101704	70959935	0.87	0.587631181685492	0.83	0.441484906400802	0.115603564858732	0.247003115872989	0.0142	0.02	0.0172	0.0027	0.1522	0.0035	0.0036	0.0558	9e-04	0.1072	0.1554	0.0267	0.0016	0.123	0.0181	0.0034	0.0034	0.0021	8e-04	0.0367	0.0254	0.0507	0.0692	0.0217	0.0796	8e-04
8	rs7012816	70964743	0.87	0.587631181685492	0.83	0.441484906400802	0.114143949292543	0.237655130025617	0.0141	0.02	0.0172	0.0027	0.1522	0.0035	0.0036	0.0559	9e-04	0.1073	0.1555	0.0266	0.0015	0.1232	0.018	0.0035	0.0034	0.0021	8e-04	0.0367	0.0255	0.0506	0.0693	0.0215	0.0797	8e-04
8	rs66783074	70969961	0.87	0.587631181685492	0.83	0.441484906400802	0.117700377141321	0.244543723288683	0.0141	0.02	0.0172	0.0026	0.1523	0.0035	0.0036	0.056	9e-04	0.1073	0.1555	0.0265	0.0015	0.1232	0.018	0.0034	0.0034	0.0021	8e-04	0.0367	0.0255	0.0507	0.0694	0.0214	0.0798	8e-04
8	rs75294999	70974003	0.88	0.538208189821859	0.83	0.441484906400802	0.115068922249603	0.257939203760382	0.0141	0.02	0.0171	0.0025	0.1531	0.0034	0.0035	0.0562	8e-04	0.1075	0.1554	0.0263	0.0015	0.1234	0.018	0.0034	0.0033	0.002	7e-04	0.0367	0.0256	0.0508	0.0697	0.0208	0.0797	7e-04
8	rs7819743	70978195	0.88	0.538208189821859	0.83	0.441484906400802	0.124394849488363	0.269137879817265	0.0141	0.0199	0.0169	0.0024	0.1546	0.0032	0.0033	0.0567	7e-04	0.1079	0.1553	0.026	0.0015	0.1239	0.018	0.0034	0.003	0.0018	6e-04	0.0367	0.0259	0.0509	0.0701	0.0197	0.0794	5e-04
8	rs113007364	70978327	0.88	0.538208189821859	0.83	0.441484906400802	0.124689762457788	0.270519294909564	0.0141	0.0199	0.0169	0.0024	0.1546	0.0032	0.0033	0.0567	7e-04	0.1079	0.1553	0.026	0.0015	0.1238	0.018	0.0034	0.003	0.0018	6e-04	0.0367	0.0259	0.0509	0.0701	0.0197	0.0794	5e-04
8	rs3750228	70980738	0.88	0.538208189821859	0.83	0.441484906400802	0.125428903179081	0.268218156124282	0.0141	0.0199	0.0169	0.0024	0.1547	0.0032	0.0033	0.0567	7e-04	0.1079	0.1552	0.026	0.0015	0.1239	0.018	0.0034	0.003	0.0018	6e-04	0.0367	0.0259	0.0509	0.0701	0.0197	0.0794	5e-04
8	rs75293511	70989502	0.88	0.538208189821859	0.83	0.441484906400802	0.125132928273012	0.263177223189051	0.0141	0.0198	0.0169	0.0023	0.1549	0.0032	0.0032	0.0569	7e-04	0.1079	0.1551	0.0259	0.0014	0.1239	0.0179	0.0034	0.0029	0.0018	6e-04	0.0367	0.026	0.0509	0.0704	0.0195	0.0794	5e-04
8	rs11986044	70990816	0.88	0.538208189821859	0.83	0.441484906400802	0.128111808503019	0.262492136675209	0.0141	0.0198	0.0169	0.0023	0.155	0.0032	0.0032	0.0569	7e-04	0.1079	0.1551	0.0259	0.0014	0.1239	0.0179	0.0034	0.0029	0.0017	6e-04	0.0367	0.026	0.0509	0.0704	0.0195	0.0794	5e-04
8	rs72663922	71001479	0.88	0.538208189821859	0.83	0.441484906400802	0.146816236965251	0.28820422044287	0.0139	0.0196	0.017	0.002	0.1556	0.003	0.003	0.0578	7e-04	0.1079	0.1544	0.0255	0.0013	0.1242	0.0178	0.0034	0.0027	0.0016	5e-04	0.0367	0.0263	0.051	0.0716	0.0191	0.079	5e-04
8	rs4506249	71008829	0.88	0.538208189821859	0.83	0.441484906400802	0.176263335263472	0.314393386162258	0.0136	0.0194	0.0171	0.0017	0.1564	0.0028	0.0027	0.0585	7e-04	0.1078	0.1543	0.0252	0.0013	0.1243	0.0177	0.0034	0.0026	0.0015	5e-04	0.0367	0.0266	0.051	0.0726	0.0187	0.0785	5e-04
8	rs7837909	71011560	0.88	0.538208189821859	0.84	0.397589870063919	0.183970185194363	0.325057197840578	0.0136	0.0194	0.0171	0.0016	0.1564	0.0028	0.0027	0.0585	7e-04	0.1078	0.1543	0.0252	0.0012	0.1243	0.0177	0.0035	0.0025	0.0015	5e-04	0.0367	0.0266	0.051	0.0727	0.0187	0.0785	5e-04
8	rs1106334	71012811	0.88	0.538208189821859	0.84	0.397589870063919	0.192172010208727	0.331897422196651	0.0136	0.0193	0.0171	0.0016	0.1562	0.0028	0.0027	0.0586	7e-04	0.1079	0.1543	0.0251	0.0012	0.1243	0.0177	0.0035	0.0025	0.0015	5e-04	0.0367	0.0267	0.051	0.0728	0.0188	0.0785	5e-04
8	rs6982451	71014079	0.88	0.538208189821859	0.84	0.397589870063919	0.203046629270683	0.340752715683388	0.0136	0.0193	0.0171	0.0015	0.1564	0.0028	0.0027	0.0586	7e-04	0.108	0.1549	0.0252	0.0012	0.124	0.0177	0.0035	0.0024	0.0015	5e-04	0.0367	0.0267	0.051	0.0725	0.0188	0.0785	6e-04
8	rs76546801	71016151	0.88	0.538208189821859	0.84	0.397589870063919	0.206006682623759	0.340876181357564	0.0136	0.0193	0.0171	0.0015	0.1564	0.0028	0.0027	0.0586	7e-04	0.108	0.155	0.0251	0.0012	0.124	0.0177	0.0035	0.0024	0.0015	5e-04	0.0367	0.0267	0.051	0.0726	0.0187	0.0785	6e-04
8	rs111566650	71021813	0.87	0.587631181685492	0.84	0.397589870063919	0.229715565525273	0.376578502051919	0.0136	0.0193	0.0171	0.0014	0.1565	0.0028	0.0027	0.0587	7e-04	0.1082	0.1551	0.0251	0.0012	0.1239	0.0176	0.0035	0.0023	0.0015	5e-04	0.0367	0.0268	0.0509	0.0728	0.0187	0.0784	6e-04
8	rs11786496	71021871	0.88	0.538208189821859	0.84	0.397589870063919	0.232802044925929	0.373660076557514	0.0136	0.0193	0.0171	0.0014	0.1562	0.0028	0.0027	0.0588	7e-04	0.1084	0.1551	0.025	0.0013	0.1239	0.0176	0.0035	0.0023	0.0015	5e-04	0.0367	0.0268	0.0509	0.0729	0.0187	0.0784	6e-04
8	rs2228591	71039118	0.88	0.538208189821859	0.85	0.356744695657816	0.240769475353711	0.369104958407248	0.0135	0.0192	0.0171	0.0014	0.1563	0.0027	0.0026	0.0588	7e-04	0.1084	0.1551	0.0249	0.0013	0.1239	0.0175	0.0035	0.0023	0.0014	5e-04	0.0367	0.0268	0.051	0.0731	0.0186	0.0784	6e-04
8	rs111631661	71041229	0.88	0.538208189821859	0.86	0.318862054747229	0.242025058671032	0.370495129204919	0.0135	0.0192	0.0171	0.0014	0.1563	0.0027	0.0026	0.0588	7e-04	0.1084	0.1551	0.0249	0.0013	0.1239	0.0175	0.0035	0.0023	0.0014	5e-04	0.0368	0.0268	0.051	0.0731	0.0186	0.0784	5e-04
8	rs78596397	71046281	0.88	0.538208189821859	0.86	0.318862054747229	0.248400899921764	0.378994171821439	0.0135	0.0192	0.0171	0.0014	0.1564	0.0027	0.0026	0.0588	7e-04	0.1084	0.1551	0.0249	0.0013	0.1239	0.0175	0.0035	0.0023	0.0014	5e-04	0.0368	0.0268	0.051	0.0732	0.0186	0.0784	5e-04
8	rs17747191	71053711	0.88	0.538208189821859	0.86	0.318862054747229	0.250340245056891	0.382051712386311	0.0135	0.0192	0.0171	0.0014	0.1564	0.0027	0.0026	0.0588	7e-04	0.1084	0.1551	0.0249	0.0013	0.1239	0.0175	0.0035	0.0023	0.0014	5e-04	0.0368	0.0268	0.051	0.0732	0.0186	0.0784	5e-04
8	rs71523172	71063881	0.88	0.538208189821859	0.86	0.318862054747229	0.252731643692665	0.386394937848779	0.0135	0.0192	0.0171	0.0014	0.1565	0.0027	0.0026	0.0588	7e-04	0.1084	0.1551	0.0248	0.0013	0.1239	0.0175	0.0035	0.0023	0.0014	5e-04	0.0368	0.0268	0.051	0.0732	0.0186	0.0784	5e-04
8	rs11786991	71068183	0.88	0.538208189821859	0.86	0.318862054747229	0.25268724547715	0.384349363002123	0.0135	0.0192	0.0171	0.0014	0.1565	0.0027	0.0026	0.0588	7e-04	0.1084	0.1552	0.0248	0.0013	0.1239	0.0175	0.0035	0.0023	0.0015	5e-04	0.0368	0.0268	0.051	0.0732	0.0186	0.0784	5e-04
8	rs55654377	71078749	0.88	0.538208189821859	0.86	0.318862054747229	0.256207841132349	0.383583052658114	0.0136	0.0192	0.0171	0.0014	0.1566	0.0027	0.0026	0.0588	7e-04	0.1084	0.1552	0.0247	0.0013	0.124	0.0174	0.0035	0.0022	0.0015	5e-04	0.0368	0.0268	0.051	0.0732	0.0186	0.0784	5e-04
8	rs35370771	71088740	0.88	0.538208189821859	0.86	0.318862054747229	0.26464731776937	0.384988280351675	0.0136	0.0192	0.0171	0.0014	0.1568	0.0027	0.0025	0.0588	7e-04	0.1085	0.1552	0.0246	0.0013	0.124	0.0174	0.0034	0.0022	0.0015	5e-04	0.0368	0.0268	0.0511	0.0732	0.0186	0.0783	5e-04
8	rs7003804	71089631	0.88	0.538208189821859	0.87	0.283849475516541	0.264966121834416	0.386522886564354	0.0136	0.0192	0.0171	0.0014	0.1568	0.0026	0.0025	0.0588	7e-04	0.1085	0.1552	0.0246	0.0013	0.124	0.0174	0.0034	0.0022	0.0015	5e-04	0.0368	0.0268	0.0511	0.0732	0.0186	0.0783	5e-04
8	rs4146467	71090300	0.88	0.538208189821859	0.87	0.283849475516541	0.264783922588243	0.387803021158424	0.0136	0.0192	0.0171	0.0014	0.1568	0.0026	0.0025	0.0588	7e-04	0.1085	0.1552	0.0246	0.0013	0.124	0.0174	0.0034	0.0022	0.0015	5e-04	0.0368	0.0268	0.0511	0.0732	0.0186	0.0783	5e-04
8	rs78667606	71095441	0.88	0.538208189821859	0.87	0.283849475516541	0.263783042097134	0.386139075771314	0.0136	0.0192	0.0171	0.0014	0.1568	0.0026	0.0025	0.0588	7e-04	0.1085	0.1552	0.0246	0.0013	0.124	0.0174	0.0035	0.0022	0.0014	5e-04	0.0368	0.0268	0.0511	0.0732	0.0186	0.0783	5e-04
8	rs3812429	71101719	0.88	0.538208189821859	0.87	0.283849475516541	0.264283225227582	0.388827975028537	0.0136	0.0192	0.017	0.0014	0.1568	0.0026	0.0025	0.0588	7e-04	0.1085	0.1551	0.0246	0.0013	0.124	0.0173	0.0035	0.0022	0.0014	5e-04	0.0368	0.0268	0.0511	0.0732	0.0186	0.0783	5e-04
8	rs117357648	71120514	0.88	0.538208189821859	0.87	0.283849475516541	0.265193966491622	0.395894769485772	0.0136	0.0192	0.017	0.0014	0.1568	0.0027	0.0025	0.0588	7e-04	0.1085	0.1551	0.0247	0.0014	0.1239	0.0173	0.0035	0.0022	0.0014	5e-04	0.0368	0.0268	0.0511	0.0732	0.0186	0.0783	5e-04
8	rs4146466	71131376	0.88	0.538208189821859	0.87	0.283849475516541	0.265467520282364	0.388699814719388	0.0136	0.0192	0.0169	0.0013	0.1569	0.0027	0.0025	0.0589	7e-04	0.1085	0.1551	0.0248	0.0014	0.1239	0.0173	0.0035	0.0022	0.0014	5e-04	0.0367	0.0269	0.0511	0.0733	0.0186	0.0783	5e-04
8	rs78866747	71147110	0.88	0.538208189821859	0.87	0.283849475516541	0.266289099207912	0.388187290811279	0.0136	0.0192	0.0169	0.0013	0.1569	0.0027	0.0025	0.0589	7e-04	0.1085	0.1551	0.0248	0.0015	0.1239	0.0173	0.0035	0.0022	0.0014	5e-04	0.0367	0.0269	0.0511	0.0733	0.0186	0.0783	5e-04
8	rs2926702	71167994	0.88	0.538208189821859	0.87	0.283849475516541	0.265193966491622	0.38473267794117	0.0135	0.0192	0.0169	0.0013	0.157	0.0027	0.0025	0.0589	7e-04	0.1085	0.155	0.0247	0.0015	0.1239	0.0172	0.0035	0.0022	0.0014	4e-04	0.0367	0.0269	0.0511	0.0733	0.0186	0.0783	5e-04
8	rs16936872	71192380	0.88	0.538208189821859	0.87	0.283849475516541	0.263328776463727	0.389468952418388	0.0135	0.0192	0.0169	0.0013	0.157	0.0027	0.0025	0.0589	6e-04	0.1085	0.155	0.0248	0.0016	0.1239	0.0173	0.0035	0.0022	0.0014	4e-04	0.0367	0.0269	0.0511	0.0733	0.0185	0.0784	5e-04
8	rs6472516	71206046	0.88	0.538208189821859	0.87	0.283849475516541	0.265285134094937	0.394607281352128	0.0135	0.0192	0.0169	0.0013	0.157	0.0027	0.0025	0.0589	6e-04	0.1085	0.1549	0.0249	0.0017	0.1238	0.0173	0.0035	0.0022	0.0014	5e-04	0.0367	0.0269	0.0511	0.0734	0.0185	0.0784	5e-04
8	rs16936907	71222765	0.88	0.538208189821859	0.87	0.283849475516541	0.266152073818582	0.398344180711988	0.0135	0.0192	0.0169	0.0013	0.1569	0.0027	0.0025	0.0589	6e-04	0.1085	0.1548	0.025	0.0018	0.1238	0.0173	0.0036	0.0021	0.0014	5e-04	0.0367	0.0269	0.0511	0.0734	0.0185	0.0783	5e-04
8	rs78091825	71228994	0.88	0.538208189821859	0.87	0.283849475516541	0.267432463749806	0.402867116363257	0.0135	0.0192	0.0169	0.0013	0.1569	0.0027	0.0025	0.059	6e-04	0.1085	0.1548	0.025	0.0018	0.1238	0.0173	0.0036	0.0021	0.0014	5e-04	0.0367	0.0269	0.0511	0.0734	0.0185	0.0783	5e-04
8	rs55995694	71236102	0.88	0.538208189821859	0.88	0.251609301083599	0.268624377574123	0.4020907599526	0.0135	0.0192	0.017	0.0013	0.1569	0.0027	0.0024	0.059	6e-04	0.1086	0.1548	0.025	0.0019	0.1237	0.0173	0.0035	0.0021	0.0014	5e-04	0.0367	0.0269	0.0511	0.0734	0.0185	0.0783	5e-04
8	rs74867370	71256431	0.88	0.538208189821859	0.87	0.283849475516541	0.26351043170672	0.397699195152455	0.0135	0.0192	0.017	0.0013	0.157	0.0027	0.0024	0.059	6e-04	0.1083	0.1549	0.025	0.0019	0.1238	0.0172	0.0036	0.0021	0.0014	5e-04	0.0367	0.0269	0.0511	0.0734	0.0185	0.0784	5e-04
8	rs1870649	71260985	0.88	0.538208189821859	0.87	0.283849475516541	0.264920565649383	0.400022488922671	0.0135	0.0192	0.017	0.0013	0.1571	0.0027	0.0024	0.059	6e-04	0.1082	0.1549	0.025	0.0019	0.1237	0.0172	0.0036	0.0021	0.0014	5e-04	0.0367	0.0269	0.0511	0.0734	0.0185	0.0784	5e-04
8	rs117022102	71270627	0.88	0.538208189821859	0.88	0.251609301083599	0.261154220131208	0.392421213974657	0.0135	0.0192	0.017	0.0013	0.1571	0.0027	0.0024	0.059	6e-04	0.1082	0.1549	0.025	0.0019	0.1237	0.0172	0.0036	0.0021	0.0014	5e-04	0.0367	0.0269	0.0511	0.0734	0.0185	0.0784	5e-04
8	rs76426944	71270762	0.88	0.538208189821859	0.88	0.251609301083599	0.258494756830711	0.390880132815514	0.0135	0.0192	0.017	0.0013	0.1571	0.0027	0.0024	0.059	6e-04	0.1081	0.1549	0.025	0.0019	0.1237	0.0172	0.0036	0.0022	0.0014	5e-04	0.0367	0.0269	0.0511	0.0734	0.0185	0.0783	5e-04
8	rs1074822	71282811	0.88	0.538208189821859	0.88	0.251609301083599	0.257686345167282	0.391522045866783	0.0135	0.0192	0.017	0.0013	0.1571	0.0027	0.0024	0.059	6e-04	0.1081	0.1549	0.025	0.0019	0.1237	0.0172	0.0036	0.0022	0.0014	5e-04	0.0367	0.0269	0.0511	0.0734	0.0185	0.0783	5e-04
8	rs72665703	71342720	0.88	0.538208189821859	0.88	0.251609301083599	0.258674591218519	0.382179258775085	0.0135	0.019	0.017	0.0014	0.1576	0.0029	0.0025	0.059	6e-04	0.1077	0.155	0.025	0.0017	0.1232	0.0172	0.0038	0.0022	0.0012	5e-04	0.0366	0.0271	0.051	0.0736	0.0185	0.0785	6e-04
8	rs7817760	71346171	0.88	0.538208189821859	0.88	0.251609301083599	0.255626673989937	0.376959635721298	0.0135	0.0189	0.017	0.0014	0.1576	0.0029	0.0025	0.059	6e-04	0.1077	0.155	0.025	0.0017	0.1231	0.0172	0.0038	0.0022	0.0012	5e-04	0.0366	0.0271	0.051	0.0736	0.0185	0.0785	6e-04
8	rs16937025	71352113	0.88	0.538208189821859	0.88	0.251609301083599	0.268073906958551	0.362930373415725	0.0133	0.0186	0.0169	0.0015	0.1582	0.0031	0.0026	0.0588	7e-04	0.1076	0.1545	0.0249	0.0016	0.1224	0.0172	0.0041	0.0023	0.001	6e-04	0.0368	0.0276	0.0507	0.0739	0.0186	0.0783	7e-04
8	rs13259910	71352148	0.88	0.538208189821859	0.88	0.251609301083599	0.26876209071637	0.362930373415725	0.0133	0.0186	0.0169	0.0015	0.1582	0.0031	0.0026	0.0588	7e-04	0.1075	0.1544	0.0249	0.0016	0.1225	0.0173	0.0041	0.0023	0.001	6e-04	0.0368	0.0276	0.0507	0.074	0.0186	0.0783	7e-04
8	rs13253950	71358298	0.88	0.538208189821859	0.89	0.222038712392691	0.274023473922067	0.374293974208262	0.0133	0.0186	0.0169	0.0015	0.1584	0.0031	0.0026	0.0588	7e-04	0.1074	0.1544	0.025	0.0016	0.1225	0.0173	0.0041	0.0022	0.001	6e-04	0.0369	0.0278	0.0505	0.0741	0.0185	0.0781	7e-04
8	rs62530515	71366932	0.88	0.538208189821859	0.89	0.222038712392691	0.270187362539117	0.363307560459478	0.0132	0.0185	0.0167	0.0015	0.1588	0.0031	0.0026	0.0588	7e-04	0.1075	0.1546	0.025	0.0016	0.1225	0.0173	0.0042	0.0022	0.001	7e-04	0.0368	0.0277	0.0503	0.0742	0.0186	0.0779	7e-04
8	rs12547808	71368614	0.88	0.538208189821859	0.89	0.222038712392691	0.272633558062196	0.367842447748089	0.0131	0.0185	0.0167	0.0015	0.1588	0.0031	0.0026	0.0588	7e-04	0.1075	0.1546	0.025	0.0016	0.1225	0.0173	0.0042	0.0022	0.001	7e-04	0.0368	0.0277	0.0503	0.0743	0.0186	0.0779	7e-04
8	rs10096078	71381166	0.88	0.538208189821859	0.89	0.222038712392691	0.259259523409384	0.357536288561415	0.0131	0.0185	0.0166	0.0015	0.1592	0.0031	0.0025	0.0588	7e-04	0.1073	0.1546	0.0251	0.0016	0.1225	0.0173	0.0042	0.0022	0.001	7e-04	0.0368	0.0277	0.0501	0.0743	0.0186	0.0778	7e-04
8	rs17758213	71390290	0.88	0.538208189821859	0.89	0.222038712392691	0.222823561103479	0.330795293442729	0.0131	0.0184	0.0166	0.0014	0.1594	0.0027	0.0024	0.0585	7e-04	0.1073	0.1544	0.0249	0.0017	0.1223	0.0176	0.0043	0.002	0.001	7e-04	0.0367	0.0273	0.0495	0.0747	0.0181	0.0798	8e-04
8	rs13282855	71391251	0.88	0.538208189821859	0.89	0.222038712392691	0.225274544498814	0.329327455472933	0.0131	0.0184	0.0166	0.0014	0.1594	0.0027	0.0024	0.0586	7e-04	0.1074	0.1544	0.025	0.0017	0.1223	0.0176	0.0043	0.002	0.001	7e-04	0.0366	0.0273	0.0495	0.0747	0.0181	0.0798	8e-04
8	rs12678139	71393750	0.88	0.538208189821859	0.89	0.222038712392691	0.224026412698255	0.32298898344543	0.0131	0.0184	0.0165	0.0014	0.1595	0.0027	0.0024	0.0586	7e-04	0.1076	0.1543	0.0249	0.0017	0.1225	0.0176	0.0043	0.002	0.001	7e-04	0.0366	0.0273	0.0493	0.0748	0.0181	0.0797	8e-04
8	rs77723871	71404252	0.88	0.538208189821859	0.89	0.222038712392691	0.223030691468536	0.32457021025681	0.013	0.0182	0.0165	0.0014	0.1598	0.0027	0.0024	0.0585	7e-04	0.1079	0.1544	0.0252	0.0018	0.1223	0.0174	0.0043	0.0021	0.001	7e-04	0.0365	0.0274	0.0492	0.0745	0.018	0.0796	8e-04
8	rs112223080	71422119	0.88	0.538208189821859	0.89	0.222038712392691	0.22245099720845	0.327373311571204	0.013	0.0182	0.0165	0.0014	0.16	0.0027	0.0024	0.0585	7e-04	0.108	0.1544	0.0253	0.0018	0.1223	0.0174	0.0043	0.0021	0.001	7e-04	0.0364	0.0275	0.0491	0.0744	0.018	0.0796	8e-04
8	rs72665767	71428076	0.88	0.538208189821859	0.89	0.222038712392691	0.222947826429516	0.333613968190977	0.013	0.0182	0.0165	0.0014	0.16	0.0027	0.0023	0.0585	7e-04	0.108	0.1544	0.0253	0.0018	0.1223	0.0174	0.0043	0.0021	0.001	7e-04	0.0364	0.0275	0.0491	0.0744	0.018	0.0796	8e-04
8	rs7387249	71436375	0.88	0.538208189821859	0.89	0.222038712392691	0.227237723418818	0.339025557082936	0.013	0.0182	0.0165	0.0014	0.1601	0.0027	0.0023	0.0585	7e-04	0.108	0.1544	0.0254	0.0018	0.1223	0.0174	0.0043	0.0021	0.001	7e-04	0.0365	0.0275	0.0491	0.0744	0.018	0.0796	8e-04
8	rs78843921	71442568	0.88	0.538208189821859	0.89	0.222038712392691	0.215926463487442	0.328960794301341	0.0129	0.0181	0.0165	0.0014	0.16	0.0027	0.0023	0.0585	7e-04	0.108	0.1544	0.0254	0.0019	0.1223	0.0173	0.0043	0.0021	0.001	7e-04	0.0365	0.0275	0.0491	0.0745	0.018	0.0795	8e-04
8	rs71523187	71449882	0.88	0.538208189821859	0.89	0.222038712392691	0.217108364672605	0.340752715683388	0.0127	0.018	0.0166	0.0014	0.16	0.0026	0.0023	0.0586	7e-04	0.1077	0.1544	0.0257	0.0019	0.1226	0.0173	0.0042	0.0021	0.0011	8e-04	0.0364	0.0277	0.0489	0.0748	0.018	0.0793	9e-04
8	rs3954895	71459246	0.88	0.538208189821859	0.88	0.251609301083599	0.227070275042592	0.366833319795949	0.0125	0.0176	0.0165	0.0013	0.16	0.0026	0.0022	0.0587	7e-04	0.1075	0.1544	0.0262	0.002	0.1228	0.0172	0.0043	0.0021	0.0011	8e-04	0.0361	0.0282	0.0487	0.0752	0.018	0.0788	9e-04
8	rs76865400	71462635	0.88	0.538208189821859	0.88	0.251609301083599	0.221129145306592	0.355160200078183	0.0125	0.0174	0.0165	0.0014	0.1599	0.0026	0.0022	0.0587	7e-04	0.1077	0.1544	0.0265	0.0021	0.1226	0.0171	0.0043	0.0021	0.0012	9e-04	0.036	0.0285	0.0484	0.0757	0.018	0.0782	9e-04
8	rs111843184	71467435	0.88	0.538208189821859	0.88	0.251609301083599	0.271847632017841	0.361422738173099	0.0125	0.0165	0.0161	0.0015	0.16	0.0028	0.002	0.0596	7e-04	0.1083	0.1543	0.0278	0.0026	0.1217	0.0165	0.0045	0.0023	0.0013	0.0011	0.0354	0.0293	0.0472	0.0779	0.018	0.0753	9e-04
8	rs117299959	71488707	0.88	0.538208189821859	0.88	0.251609301083599	0.274023473922067	0.365069234526769	0.0125	0.0165	0.0161	0.0016	0.16	0.0028	0.002	0.0596	7e-04	0.1083	0.1544	0.0279	0.0026	0.1217	0.0165	0.0045	0.0023	0.0013	0.0011	0.0354	0.0293	0.0472	0.0779	0.018	0.0752	9e-04
8	rs268562	71494780	0.88	0.538208189821859	0.88	0.251609301083599	0.27569640505353	0.360418639253829	0.0125	0.0165	0.0161	0.0016	0.16	0.0028	0.002	0.0596	7e-04	0.1083	0.1544	0.0279	0.0026	0.1217	0.0165	0.0045	0.0023	0.0013	0.0011	0.0354	0.0293	0.0472	0.0779	0.018	0.0752	9e-04
8	rs407202	71496355	0.88	0.538208189821859	0.88	0.251609301083599	0.275649860644226	0.359791480993366	0.0125	0.0165	0.0161	0.0016	0.16	0.0028	0.002	0.0597	7e-04	0.1083	0.1544	0.0279	0.0026	0.1217	0.0165	0.0045	0.0023	0.0013	0.0011	0.0354	0.0293	0.0472	0.0779	0.018	0.0752	9e-04
8	rs117585450	71501292	0.88	0.538208189821859	0.88	0.251609301083599	0.278169315082751	0.362176333034778	0.0125	0.0165	0.0161	0.0016	0.16	0.0028	0.002	0.0597	7e-04	0.1083	0.1543	0.0279	0.0026	0.1217	0.0165	0.0045	0.0023	0.0013	0.0011	0.0354	0.0294	0.0473	0.078	0.018	0.0751	9e-04
8	rs117682765	71504111	0.88	0.538208189821859	0.88	0.251609301083599	0.279246162131108	0.362176333034778	0.0125	0.0165	0.016	0.0016	0.16	0.0028	0.002	0.0597	7e-04	0.1083	0.1543	0.0279	0.0026	0.1217	0.0165	0.0045	0.0023	0.0013	0.0011	0.0354	0.0294	0.0472	0.0779	0.018	0.0751	9e-04
8	rs76057433	71508935	0.88	0.538208189821859	0.88	0.251609301083599	0.279480555314262	0.361171639010053	0.0125	0.0165	0.016	0.0016	0.16	0.0028	0.002	0.0597	7e-04	0.1084	0.1543	0.0279	0.0026	0.1218	0.0165	0.0045	0.0023	0.0013	0.0011	0.0354	0.0294	0.0472	0.0779	0.018	0.0751	9e-04
8	rs9650236	71514350	0.88	0.538208189821859	0.87	0.283849475516541	0.279199296178582	0.360042307009998	0.0125	0.0165	0.016	0.0016	0.16	0.0028	0.002	0.0597	7e-04	0.1084	0.1543	0.0279	0.0026	0.1218	0.0165	0.0045	0.0023	0.0013	0.0011	0.0354	0.0294	0.0472	0.0779	0.018	0.0751	9e-04
8	rs74676531	71517615	0.88	0.538208189821859	0.87	0.283849475516541	0.28296192741874	0.357536288561415	0.0125	0.0165	0.0159	0.0016	0.1598	0.0028	0.002	0.0598	7e-04	0.1084	0.1543	0.0279	0.0026	0.1219	0.0165	0.0045	0.0023	0.0013	0.0011	0.0354	0.0294	0.0472	0.078	0.0179	0.0751	9e-04
8	rs13280965	71538686	0.88	0.538208189821859	0.87	0.283849475516541	0.289515959190638	0.358162325622447	0.0126	0.0164	0.0159	0.0016	0.1596	0.0028	0.002	0.0598	7e-04	0.1084	0.1543	0.0279	0.0026	0.1221	0.0164	0.0046	0.0023	0.0012	0.0011	0.0354	0.0295	0.0472	0.0781	0.0179	0.075	9e-04
8	rs16937164	71544990	0.88	0.538208189821859	0.87	0.283849475516541	0.289850549452399	0.36318181909393	0.0125	0.0164	0.0159	0.0016	0.1597	0.0028	0.002	0.0598	7e-04	0.1085	0.1543	0.0279	0.0026	0.1221	0.0164	0.0046	0.0023	0.0012	0.001	0.0354	0.0295	0.0472	0.0782	0.0179	0.075	9e-04
8	rs78171389	71546409	0.88	0.538208189821859	0.87	0.283849475516541	0.287417547590157	0.356660361560978	0.0126	0.0164	0.0159	0.0016	0.1597	0.0028	0.002	0.0598	7e-04	0.1085	0.1543	0.0279	0.0026	0.122	0.0164	0.0046	0.0024	0.0012	0.001	0.0354	0.0295	0.0472	0.0782	0.0179	0.075	9e-04
8	rs13258368	71548751	0.88	0.538208189821859	0.87	0.283849475516541	0.288036683688192	0.35428594056616	0.0126	0.0164	0.0159	0.0016	0.1597	0.0028	0.002	0.0598	7e-04	0.1085	0.1543	0.0279	0.0026	0.122	0.0164	0.0046	0.0024	0.0012	0.001	0.0354	0.0295	0.0472	0.0782	0.0179	0.075	9e-04
8	rs268570	71549239	0.88	0.538208189821859	0.86	0.318862054747229	0.28789374290239	0.353412297478689	0.0126	0.0164	0.0159	0.0016	0.1596	0.0028	0.002	0.0598	7e-04	0.1085	0.1543	0.0279	0.0026	0.122	0.0164	0.0046	0.0024	0.0012	0.001	0.0354	0.0295	0.0472	0.0781	0.0179	0.075	9e-04
8	rs10112627	71557630	0.88	0.538208189821859	0.87	0.283849475516541	0.290999282664983	0.34743829781833	0.0126	0.0165	0.0159	0.0016	0.1595	0.0028	0.002	0.0598	7e-04	0.1085	0.1543	0.0279	0.0027	0.122	0.0164	0.0046	0.0024	0.0012	0.001	0.0355	0.0295	0.0471	0.0781	0.0179	0.0749	0.001
8	rs62531721	71561784	0.88	0.538208189821859	0.87	0.283849475516541	0.286323898297013	0.323596878928943	0.0126	0.0164	0.0159	0.0016	0.1598	0.0029	0.002	0.0599	7e-04	0.1085	0.1545	0.0277	0.0027	0.1221	0.0162	0.0046	0.0024	0.0012	0.001	0.0354	0.0295	0.047	0.0781	0.0176	0.0749	0.001
8	rs117409576	71563212	0.89	0.491600132839596	0.87	0.283849475516541	0.282065854200383	0.284569635300239	0.0126	0.0164	0.0159	0.0016	0.1603	0.0029	0.002	0.06	7e-04	0.1086	0.1549	0.0274	0.0026	0.1222	0.016	0.0048	0.0025	0.0012	0.001	0.0353	0.0296	0.0466	0.0781	0.0172	0.0748	0.001
8	rs113026226	71578841	0.89	0.491600132839596	0.87	0.283849475516541	0.289468177430216	0.220066526812829	0.0126	0.0164	0.0159	0.0017	0.1613	0.003	0.0021	0.0603	8e-04	0.1088	0.1559	0.0265	0.0026	0.1225	0.0154	0.0052	0.0027	0.0012	0.001	0.0349	0.0297	0.0458	0.0781	0.0162	0.0747	0.001
8	rs72667712	71579910	0.89	0.491600132839596	0.87	0.283849475516541	0.289086074996944	0.219742984921617	0.0126	0.0164	0.0159	0.0017	0.1613	0.003	0.0021	0.0603	8e-04	0.1088	0.1559	0.0265	0.0026	0.1226	0.0154	0.0053	0.0027	0.0012	0.001	0.0349	0.0297	0.0458	0.0781	0.0162	0.0747	0.001
8	rs77822277	71615371	0.89	0.491600132839596	0.87	0.283849475516541	0.29128684490019	0.200202812698414	0.0126	0.0164	0.0159	0.0017	0.1618	0.003	0.0022	0.0605	8e-04	0.109	0.1562	0.026	0.0026	0.1238	0.0151	0.0055	0.0028	0.0012	9e-04	0.0347	0.0297	0.0451	0.0781	0.0151	0.0747	0.001
8	rs268652	71615962	0.89	0.491600132839596	0.87	0.283849475516541	0.294267191820306	0.193860061239664	0.0126	0.0164	0.0158	0.0017	0.1618	0.0031	0.0022	0.0605	8e-04	0.109	0.1563	0.0259	0.0026	0.1241	0.015	0.0055	0.0028	0.0012	9e-04	0.0346	0.0297	0.045	0.0781	0.0148	0.0747	9e-04
8	rs34677078	71617715	0.89	0.491600132839596	0.87	0.283849475516541	0.29455647053727	0.191795525003368	0.0125	0.0164	0.0158	0.0017	0.1618	0.0031	0.0022	0.0605	8e-04	0.109	0.1563	0.0259	0.0026	0.1241	0.015	0.0055	0.0028	0.0012	9e-04	0.0346	0.0297	0.045	0.0781	0.0148	0.0747	9e-04
8	rs6472539	71629810	0.89	0.491600132839596	0.87	0.283849475516541	0.29740910350919	0.198115648868462	0.0125	0.0164	0.0158	0.0017	0.1617	0.0031	0.0022	0.0606	8e-04	0.1091	0.1564	0.0259	0.0026	0.1241	0.015	0.0055	0.0028	0.0013	9e-04	0.0346	0.0297	0.045	0.0782	0.0148	0.0746	9e-04
8	rs2198916	71643342	0.89	0.491600132839596	0.87	0.283849475516541	0.305907020965537	0.206402475603754	0.0125	0.0164	0.0158	0.0017	0.1619	0.0031	0.0022	0.0606	8e-04	0.1092	0.1565	0.0259	0.0025	0.1242	0.015	0.0055	0.0028	0.0013	9e-04	0.0345	0.0298	0.045	0.0782	0.0149	0.0742	9e-04
8	rs13269690	71644807	0.89	0.491600132839596	0.87	0.283849475516541	0.303354117414463	0.206719395934027	0.0125	0.0164	0.0158	0.0018	0.1619	0.0031	0.0022	0.0606	8e-04	0.1092	0.1565	0.0259	0.0024	0.1242	0.015	0.0055	0.0028	0.0013	9e-04	0.0345	0.0298	0.045	0.0782	0.0149	0.0742	9e-04
8	rs17687975	71645624	0.89	0.491600132839596	0.87	0.283849475516541	0.303893210288623	0.206613737835211	0.0125	0.0164	0.0158	0.0018	0.1619	0.0031	0.0022	0.0606	8e-04	0.1092	0.1565	0.0259	0.0024	0.1242	0.015	0.0055	0.0028	0.0013	9e-04	0.0345	0.0298	0.045	0.0782	0.0149	0.0742	9e-04
8	rs1902614	71656167	0.89	0.491600132839596	0.87	0.283849475516541	0.304727350743801	0.208094585573697	0.0125	0.0163	0.0158	0.0018	0.1619	0.0031	0.0022	0.0606	8e-04	0.1092	0.1566	0.0259	0.0024	0.1242	0.015	0.0055	0.0028	0.0013	9e-04	0.0345	0.0298	0.045	0.0782	0.0149	0.0742	9e-04
8	rs76648959	71664539	0.89	0.491600132839596	0.87	0.283849475516541	0.303844180899323	0.206508097723319	0.0125	0.0163	0.0158	0.0018	0.1619	0.0031	0.0022	0.0606	8e-04	0.1092	0.1566	0.0259	0.0024	0.1242	0.015	0.0055	0.0028	0.0013	9e-04	0.0345	0.0298	0.045	0.0782	0.0149	0.0741	9e-04
8	rs17760766	71671189	0.89	0.491600132839596	0.87	0.283849475516541	0.304580061537553	0.205452687075189	0.0125	0.0163	0.0158	0.0018	0.1619	0.0031	0.0022	0.0606	8e-04	0.1092	0.1566	0.0259	0.0024	0.1242	0.015	0.0056	0.0028	0.0013	9e-04	0.0345	0.0298	0.045	0.0782	0.0149	0.0741	9e-04
8	rs117202790	71707677	0.89	0.491600132839596	0.88	0.251609301083599	0.313484044734949	0.229516504139965	0.0124	0.0163	0.0157	0.0018	0.162	0.0031	0.0022	0.0606	7e-04	0.1092	0.1568	0.0259	0.0024	0.1242	0.015	0.0056	0.0028	0.0013	9e-04	0.0345	0.0298	0.0449	0.0783	0.0149	0.074	9e-04
8	rs34042354	71730961	0.89	0.491600132839596	0.88	0.251609301083599	0.313982679107623	0.230939624699102	0.0124	0.0162	0.0157	0.0018	0.162	0.0031	0.0022	0.0606	7e-04	0.1092	0.1568	0.0259	0.0024	0.1242	0.015	0.0056	0.0028	0.0013	9e-04	0.0345	0.0298	0.0449	0.0783	0.0149	0.074	9e-04
8	rs17688862	71735392	0.89	0.491600132839596	0.89	0.222038712392691	0.314881272235062	0.23699184441006	0.0124	0.0162	0.0157	0.0018	0.162	0.0031	0.0022	0.0606	7e-04	0.1093	0.1568	0.0259	0.0023	0.1243	0.015	0.0056	0.0028	0.0013	9e-04	0.0345	0.0298	0.0449	0.0783	0.0149	0.074	9e-04
8	rs13274062	71737087	0.89	0.491600132839596	0.89	0.222038712392691	0.315031169135544	0.239205107862415	0.0124	0.0162	0.0157	0.0018	0.162	0.0031	0.0022	0.0606	7e-04	0.1093	0.1568	0.0259	0.0023	0.1243	0.015	0.0056	0.0029	0.0013	9e-04	0.0345	0.0298	0.0449	0.0783	0.0149	0.074	9e-04
8	rs16937239	71738054	0.89	0.491600132839596	0.89	0.222038712392691	0.321360700462985	0.239537666036898	0.0124	0.0162	0.0157	0.0018	0.162	0.0031	0.0022	0.0606	7e-04	0.1093	0.1568	0.0259	0.0023	0.1243	0.0149	0.0056	0.0029	0.0013	9e-04	0.0345	0.0298	0.0449	0.0783	0.0149	0.074	9e-04
8	rs34870765	71748053	0.89	0.491600132839596	0.89	0.222038712392691	0.320855942108864	0.242203447592666	0.0124	0.0162	0.0157	0.0018	0.1621	0.0031	0.0022	0.0608	7e-04	0.1093	0.1567	0.0259	0.0023	0.1243	0.015	0.0056	0.0029	0.0013	9e-04	0.0345	0.0297	0.0449	0.0783	0.0149	0.0739	9e-04
8	rs75923732	71753786	0.89	0.491600132839596	0.87	0.283849475516541	0.319243511337656	0.240314210332583	0.0124	0.0162	0.0157	0.0018	0.1621	0.0031	0.0022	0.0608	7e-04	0.1093	0.1567	0.0259	0.0023	0.1243	0.015	0.0056	0.0029	0.0013	9e-04	0.0345	0.0297	0.0449	0.0784	0.0149	0.0739	9e-04
8	rs1156955	71754959	0.89	0.491600132839596	0.87	0.283849475516541	0.319042257155294	0.240647261244145	0.0124	0.0162	0.0157	0.0018	0.1621	0.0031	0.0022	0.0608	7e-04	0.1093	0.1567	0.0259	0.0023	0.1243	0.015	0.0056	0.0029	0.0013	9e-04	0.0345	0.0297	0.0449	0.0784	0.0149	0.0739	9e-04
8	rs80090205	71782587	0.89	0.491600132839596	0.86	0.318862054747229	0.317133665415858	0.246443475904627	0.0124	0.0162	0.0157	0.0018	0.1621	0.0031	0.0023	0.0608	7e-04	0.1093	0.1567	0.0259	0.0023	0.1243	0.015	0.0056	0.0029	0.0013	9e-04	0.0345	0.0297	0.0449	0.0784	0.0149	0.0739	9e-04
8	rs3098898	71821325	0.89	0.491600132839596	0.86	0.318862054747229	0.309807124861726	0.25307279466191	0.0124	0.0162	0.0157	0.0018	0.162	0.0031	0.0023	0.0607	7e-04	0.1092	0.1567	0.026	0.0022	0.1243	0.015	0.0056	0.0029	0.0012	9e-04	0.0345	0.0297	0.0449	0.0784	0.0149	0.0738	9e-04
8	rs6992048	71823871	0.89	0.491600132839596	0.86	0.318862054747229	0.308965658263482	0.251832600313911	0.0124	0.0162	0.0157	0.0018	0.162	0.0031	0.0023	0.0607	7e-04	0.1092	0.1567	0.026	0.0022	0.1243	0.015	0.0056	0.0029	0.0012	9e-04	0.0345	0.0297	0.0449	0.0784	0.0149	0.0739	9e-04
8	rs118079970	71832317	0.89	0.491600132839596	0.86	0.318862054747229	0.309559509297676	0.260554092563123	0.0124	0.0162	0.0157	0.0019	0.162	0.0031	0.0023	0.0607	7e-04	0.1092	0.1567	0.0261	0.0023	0.1243	0.015	0.0056	0.0029	0.0013	9e-04	0.0345	0.0297	0.0449	0.0784	0.0149	0.0738	9e-04
8	rs117729251	71848780	0.89	0.491600132839596	0.86	0.318862054747229	0.311096409690476	0.275603154425905	0.0124	0.0162	0.0156	0.0019	0.1619	0.0031	0.0023	0.0608	7e-04	0.1093	0.1567	0.0261	0.0023	0.1243	0.015	0.0056	0.0029	0.0013	9e-04	0.0344	0.0297	0.0449	0.0784	0.0149	0.0737	9e-04
8	rs2201249	71923241	0.9	0.447749409690379	0.86	0.318862054747229	0.333496494025403	0.271095530975335	0.0126	0.016	0.0152	0.002	0.1617	0.0032	0.0023	0.0614	7e-04	0.1092	0.1569	0.0261	0.0023	0.1243	0.015	0.0058	0.003	0.0013	9e-04	0.0342	0.0298	0.0448	0.0784	0.0151	0.0728	9e-04
8	rs3098878	71937469	0.9	0.447749409690379	0.85	0.356744695657816	0.325362905757966	0.276414639466011	0.0126	0.016	0.0152	0.002	0.1617	0.0032	0.0023	0.0614	7e-04	0.1093	0.157	0.0261	0.0023	0.1242	0.015	0.0058	0.003	0.0014	9e-04	0.0342	0.0298	0.0448	0.0783	0.0151	0.0728	9e-04
8	rs76297613	71953671	0.9	0.447749409690379	0.85	0.356744695657816	0.327195293058196	0.28001716471745	0.0126	0.016	0.0152	0.0021	0.1617	0.0032	0.0023	0.0614	7e-04	0.1093	0.157	0.0261	0.0024	0.1242	0.015	0.0058	0.003	0.0014	9e-04	0.0342	0.0298	0.0448	0.0783	0.0151	0.0728	9e-04
8	rs72652037	71958635	0.9	0.447749409690379	0.86	0.318862054747229	0.312438270878871	0.28832169885623	0.0126	0.016	0.0151	0.0021	0.1616	0.0032	0.0023	0.0614	8e-04	0.1093	0.157	0.0261	0.0024	0.1241	0.015	0.0057	0.003	0.0014	9e-04	0.0342	0.0298	0.0447	0.0784	0.0152	0.0727	0.001
8	rs57905336	71961970	0.9	0.447749409690379	0.86	0.318862054747229	0.307384998906426	0.295278565456403	0.0126	0.016	0.0151	0.0021	0.1616	0.0032	0.0023	0.0614	8e-04	0.1093	0.157	0.0261	0.0024	0.1241	0.015	0.0056	0.003	0.0014	9e-04	0.0342	0.0298	0.0447	0.0784	0.0152	0.0727	0.001
8	rs7824495	71964588	0.9	0.447749409690379	0.85	0.356744695657816	0.296779301021102	0.310902321078217	0.0127	0.016	0.015	0.0021	0.1615	0.0031	0.0023	0.0614	8e-04	0.1094	0.157	0.0261	0.0024	0.1242	0.015	0.0056	0.003	0.0014	9e-04	0.0342	0.0298	0.0446	0.0784	0.0153	0.0727	0.001
8	rs187108412	71966102	0.9	0.447749409690379	0.86	0.318862054747229	0.29523204276996	0.315358472342807	0.0127	0.016	0.015	0.0021	0.1615	0.0031	0.0023	0.0614	8e-04	0.1094	0.157	0.0261	0.0024	0.1242	0.015	0.0056	0.003	0.0014	9e-04	0.0342	0.0298	0.0446	0.0784	0.0153	0.0727	0.001
8	rs79244263	71971024	0.9	0.447749409690379	0.85	0.356744695657816	0.280372213267481	0.311262928174853	0.0127	0.016	0.015	0.0021	0.1614	0.0031	0.0022	0.0614	8e-04	0.1094	0.157	0.0261	0.0025	0.1241	0.0151	0.0055	0.003	0.0014	0.001	0.0342	0.0299	0.0445	0.0784	0.0154	0.0727	0.001
8	rs117109875	71972200	0.9	0.447749409690379	0.85	0.356744695657816	0.272494776224492	0.317412186352451	0.0127	0.016	0.0149	0.0021	0.1613	0.0031	0.0022	0.0614	8e-04	0.1094	0.1569	0.0262	0.0025	0.1242	0.0151	0.0054	0.0031	0.0015	0.001	0.0342	0.0299	0.0444	0.0785	0.0155	0.0727	0.001
8	rs112527156	71973440	0.9	0.447749409690379	0.85	0.356744695657816	0.271016810350607	0.317775015679637	0.0127	0.016	0.0149	0.0021	0.1613	0.0031	0.0022	0.0614	8e-04	0.1094	0.1569	0.0262	0.0025	0.1242	0.0151	0.0054	0.0031	0.0015	0.001	0.0342	0.0299	0.0444	0.0785	0.0155	0.0727	0.001
8	rs17699552	71976018	0.9	0.447749409690379	0.86	0.318862054747229	0.269543186537901	0.322138494996143	0.0127	0.016	0.0149	0.0021	0.1614	0.0031	0.0022	0.0613	8e-04	0.1094	0.1569	0.0262	0.0025	0.1242	0.0151	0.0054	0.0031	0.0015	0.001	0.0342	0.0299	0.0444	0.0785	0.0155	0.0727	0.001
8	rs77047507	71980096	0.9	0.447749409690379	0.86	0.318862054747229	0.267707266102339	0.313549655750438	0.0127	0.016	0.0149	0.0021	0.1614	0.0031	0.0022	0.0613	8e-04	0.1094	0.1569	0.0262	0.0025	0.1242	0.015	0.0054	0.0031	0.0015	0.001	0.0342	0.0299	0.0444	0.0785	0.0156	0.0727	0.001
8	rs75242981	71980860	0.9	0.447749409690379	0.86	0.318862054747229	0.267066298359239	0.31487581964768	0.0127	0.016	0.0149	0.0021	0.1614	0.0031	0.0023	0.0613	8e-04	0.1094	0.1569	0.0262	0.0025	0.1242	0.015	0.0054	0.0031	0.0015	0.001	0.0342	0.0299	0.0444	0.0785	0.0156	0.0727	0.001
8	rs76846069	71982559	0.9	0.447749409690379	0.86	0.318862054747229	0.26414676064498	0.308861233876846	0.0127	0.016	0.0149	0.0021	0.1614	0.0031	0.0023	0.0613	8e-04	0.1094	0.1569	0.0262	0.0025	0.1242	0.015	0.0054	0.0031	0.0015	0.001	0.0342	0.0299	0.0444	0.0785	0.0156	0.0727	0.001
8	rs72652049	71999560	0.9	0.447749409690379	0.86	0.318862054747229	0.251800176949708	0.332510177945449	0.0128	0.0159	0.0148	0.0021	0.1613	0.003	0.0023	0.0612	9e-04	0.1093	0.1568	0.0262	0.0026	0.1241	0.015	0.0052	0.0031	0.0015	0.001	0.0342	0.03	0.0443	0.0786	0.0158	0.0726	0.0011
8	rs62507569	72000058	0.9	0.447749409690379	0.86	0.318862054747229	0.246688846778303	0.334841650569436	0.0128	0.0159	0.0148	0.0021	0.1613	0.0031	0.0023	0.0612	9e-04	0.1093	0.1568	0.0263	0.0026	0.1241	0.015	0.0052	0.0031	0.0016	0.001	0.0342	0.03	0.0443	0.0787	0.0159	0.0726	0.0011
8	rs13251367	72001931	0.9	0.447749409690379	0.86	0.318862054747229	0.246601224335497	0.33521021111056	0.0128	0.0159	0.0147	0.0021	0.1612	0.0031	0.0023	0.0612	9e-04	0.1093	0.1568	0.0263	0.0026	0.1241	0.0149	0.0052	0.0031	0.0016	0.001	0.0342	0.03	0.0442	0.0787	0.0159	0.0725	0.0011
8	rs1038288	72007208	0.9	0.447749409690379	0.86	0.318862054747229	0.254332819646069	0.368852358568281	0.0128	0.0159	0.0148	0.0021	0.1612	0.0031	0.0023	0.0611	9e-04	0.1093	0.1568	0.0263	0.0026	0.1241	0.0149	0.0052	0.0031	0.0016	0.0011	0.0342	0.03	0.0443	0.0787	0.0159	0.0725	0.0011
8	rs117377624	72012319	0.9	0.447749409690379	0.86	0.318862054747229	0.287655592556518	0.465448547939201	0.0127	0.0158	0.0148	0.0022	0.1611	0.0031	0.0023	0.0611	9e-04	0.1092	0.1568	0.0263	0.0026	0.1243	0.015	0.0053	0.0032	0.0016	0.0011	0.0342	0.0301	0.0443	0.0786	0.016	0.072	0.001
8	rs7826896	72012957	0.9	0.447749409690379	0.86	0.318862054747229	0.287274771196386	0.464910504297414	0.0127	0.0158	0.0148	0.0022	0.1611	0.0031	0.0023	0.0611	9e-04	0.1092	0.1568	0.0263	0.0026	0.1243	0.015	0.0053	0.0032	0.0016	0.0011	0.0342	0.0301	0.0443	0.0786	0.016	0.072	0.001
8	rs13248271	72014069	0.91	0.406594937265203	0.86	0.318862054747229	0.452383385040706	0.368221072650091	0.0131	0.0152	0.0141	0.003	0.1593	0.0038	0.0028	0.0604	0.0011	0.1103	0.1577	0.0262	0.0029	0.1266	0.0148	0.0061	0.0038	0.0017	0.0014	0.0331	0.0305	0.0435	0.0791	0.0161	0.0677	0.0012
8	rs17700720	72014388	0.92	0.368072033098782	0.86	0.318862054747229	0.581741622590539	0.252508831443636	0.0132	0.015	0.014	0.0033	0.1604	0.004	0.0028	0.0597	0.0011	0.1102	0.1582	0.026	0.0031	0.1272	0.0145	0.0063	0.0039	0.0018	0.0016	0.0323	0.0306	0.0429	0.0794	0.0162	0.066	0.0014
8	rs9969416	72014923	0.93	0.332112317682009	0.86	0.318862054747229	0.689453676488577	0.184527396608392	0.0134	0.0146	0.0139	0.0037	0.1627	0.0042	0.003	0.0579	0.0012	0.1098	0.1593	0.0261	0.0032	0.1282	0.0144	0.0066	0.004	0.0018	0.0016	0.0312	0.0308	0.0414	0.0799	0.0164	0.0642	0.0018
8	rs56855726	72016024	0.93	0.332112317682009	0.86	0.318862054747229	0.697379287057755	0.334350420088052	0.0136	0.0141	0.0133	0.004	0.164	0.0044	0.0031	0.0574	0.0011	0.1084	0.159	0.0263	0.0031	0.1309	0.0142	0.0064	0.0041	0.0019	0.0015	0.0304	0.0312	0.04	0.0807	0.0164	0.0636	0.0018
8	rs11990930	72016604	0.93	0.332112317682009	0.86	0.318862054747229	0.670829364634893	0.313549655750438	0.0136	0.014	0.0133	0.004	0.1641	0.0044	0.0031	0.0574	0.0011	0.1084	0.159	0.0264	0.0031	0.1311	0.0142	0.0064	0.0041	0.0019	0.0015	0.0303	0.0311	0.04	0.0808	0.0164	0.0636	0.0018
8	rs7018254	72017177	0.93	0.332112317682009	0.86	0.318862054747229	0.662609619832169	0.2887917581057	0.0136	0.014	0.0133	0.0041	0.1641	0.0045	0.0031	0.0574	0.0011	0.1083	0.1589	0.0264	0.0031	0.1312	0.0142	0.0065	0.0041	0.0019	0.0015	0.0303	0.0312	0.0401	0.0808	0.0164	0.0635	0.0018
8	rs7825372	72018145	0.93	0.332112317682009	0.86	0.318862054747229	0.672638044710563	0.308861233876846	0.0136	0.014	0.0133	0.0041	0.1642	0.0045	0.0031	0.0573	0.0011	0.1083	0.1588	0.0264	0.0031	0.1313	0.0142	0.0065	0.0041	0.0019	0.0015	0.0303	0.0312	0.04	0.0808	0.0164	0.0634	0.0018
8	rs10098913	72019106	0.93	0.332112317682009	0.86	0.318862054747229	0.692091047305735	0.303955160435429	0.0136	0.014	0.0133	0.0041	0.1642	0.0045	0.0031	0.0573	0.0011	0.1084	0.1587	0.0266	0.0031	0.1313	0.0142	0.0065	0.0041	0.002	0.0015	0.0303	0.0312	0.04	0.0809	0.0163	0.0631	0.0018
8	rs11990711	72031014	0.94	0.298643641979994	0.86	0.318862054747229	0.744715270810912	0.28820422044287	0.0135	0.0136	0.0138	0.0042	0.1645	0.0045	0.0031	0.0569	0.001	0.1086	0.158	0.0275	0.003	0.132	0.0142	0.0065	0.0042	0.002	0.0014	0.0302	0.0312	0.0397	0.082	0.0161	0.0616	0.0018
8	rs12681400	72032780	0.94	0.298643641979994	0.86	0.318862054747229	0.722817633764054	0.261009698670476	0.0135	0.0136	0.0139	0.0042	0.1645	0.0045	0.0032	0.0569	0.001	0.1085	0.158	0.0276	0.0029	0.1321	0.0142	0.0065	0.0042	0.002	0.0014	0.0303	0.0312	0.0397	0.0819	0.0161	0.0615	0.0018
8	rs10504499	72036904	0.94	0.298643641979994	0.86	0.318862054747229	0.723789718582804	0.269943438854539	0.0135	0.0137	0.0139	0.0042	0.1645	0.0045	0.0032	0.0569	0.001	0.1084	0.158	0.0276	0.0029	0.1321	0.0142	0.0065	0.0042	0.002	0.0014	0.0303	0.0312	0.0397	0.0819	0.0161	0.0614	0.0018
8	rs1481790	72039958	0.94	0.298643641979994	0.86	0.318862054747229	0.722219715119481	0.277226858718505	0.0135	0.0137	0.0139	0.0042	0.1645	0.0045	0.0032	0.0569	0.001	0.1084	0.1579	0.0276	0.0029	0.1322	0.0142	0.0065	0.0042	0.002	0.0014	0.0303	0.0312	0.0397	0.0819	0.0161	0.0615	0.0018
8	rs74725480	72045086	0.94	0.298643641979994	0.86	0.318862054747229	0.736856231584234	0.296936699435065	0.0135	0.0136	0.0138	0.0043	0.1645	0.0045	0.0032	0.0569	0.001	0.1084	0.1577	0.0276	0.0029	0.1325	0.0142	0.0065	0.0042	0.002	0.0014	0.0303	0.0312	0.0396	0.082	0.0161	0.0615	0.0018
8	rs10098930	72049222	0.94	0.298643641979994	0.86	0.318862054747229	0.748962237291233	0.37518193789137	0.0134	0.0135	0.0138	0.0043	0.1646	0.0045	0.0032	0.057	0.001	0.1084	0.1575	0.0276	0.0029	0.1329	0.0141	0.0065	0.0042	0.002	0.0014	0.0303	0.0312	0.0396	0.0821	0.016	0.0615	0.0018
8	rs117887510	72057222	0.94	0.298643641979994	0.86	0.318862054747229	0.768357959494922	0.374801309658333	0.0134	0.0134	0.0138	0.0044	0.1644	0.0045	0.0032	0.057	0.001	0.1084	0.1574	0.0277	0.0028	0.1334	0.0141	0.0065	0.0042	0.0019	0.0014	0.0302	0.0312	0.0395	0.0822	0.016	0.0614	0.0018
8	rs4452818	72065480	0.94	0.298643641979994	0.86	0.318862054747229	0.789522975379769	0.324205110345944	0.0133	0.0131	0.0138	0.0045	0.1642	0.0045	0.0032	0.057	0.0011	0.1082	0.1568	0.0279	0.0028	0.1347	0.0141	0.0065	0.0042	0.0018	0.0013	0.0301	0.0311	0.0395	0.0826	0.0159	0.0614	0.0017
8	rs11989493	72069975	0.94	0.298643641979994	0.86	0.318862054747229	0.792555797624715	0.332510177945449	0.0133	0.0131	0.0138	0.0046	0.1641	0.0046	0.0032	0.057	0.0011	0.1082	0.1568	0.0279	0.0028	0.1348	0.0141	0.0065	0.0042	0.0018	0.0013	0.0301	0.0311	0.0394	0.0826	0.0159	0.0614	0.0017
8	rs7001898	72071716	0.94	0.298643641979994	0.86	0.318862054747229	0.793256394661823	0.329571962606509	0.0133	0.013	0.0138	0.0046	0.1641	0.0046	0.0032	0.057	0.0011	0.1082	0.1567	0.0279	0.0028	0.1349	0.0141	0.0065	0.0042	0.0018	0.0013	0.0301	0.0311	0.0394	0.0826	0.0158	0.0614	0.0017
8	rs1481808	72074688	0.94	0.298643641979994	0.86	0.318862054747229	0.799027009207865	0.318501041760164	0.0133	0.013	0.0138	0.0046	0.164	0.0046	0.0032	0.057	0.0011	0.1082	0.1567	0.028	0.0028	0.1351	0.014	0.0065	0.0042	0.0018	0.0013	0.03	0.0311	0.0394	0.0826	0.0159	0.0613	0.0017
8	rs1905039	72078057	0.94	0.298643641979994	0.86	0.318862054747229	0.830292757507778	0.322867444700443	0.0133	0.0128	0.0139	0.0049	0.1635	0.0048	0.0033	0.0571	0.0011	0.1079	0.1563	0.0282	0.0027	0.1361	0.014	0.0066	0.0043	0.0018	0.0013	0.0299	0.0311	0.0392	0.0827	0.0159	0.0612	0.0017
8	rs13248276	72080831	0.94	0.298643641979994	0.86	0.318862054747229	0.857638012966873	0.321531407595795	0.0134	0.0127	0.0139	0.005	0.1639	0.0049	0.0033	0.0571	0.0011	0.1075	0.1563	0.0281	0.0027	0.1363	0.0139	0.0066	0.0042	0.0018	0.0012	0.0298	0.0311	0.0392	0.0827	0.0159	0.0612	0.0017
8	rs34661151	72081378	0.94	0.298643641979994	0.84	0.397589870063919	0.860457757455023	0.320560769884433	0.0134	0.0127	0.0139	0.005	0.1639	0.0049	0.0033	0.0571	0.0011	0.1074	0.1562	0.0282	0.0027	0.1363	0.0139	0.0066	0.0042	0.0018	0.0012	0.0298	0.0311	0.0393	0.0827	0.0158	0.0612	0.0017
8	rs6999672	72083588	0.94	0.298643641979994	0.85	0.356744695657816	0.882504615800063	0.337054780545541	0.0134	0.0126	0.0139	0.005	0.1639	0.0049	0.0033	0.0571	0.0011	0.1074	0.1563	0.0282	0.0026	0.1364	0.0138	0.0066	0.0042	0.0018	0.0012	0.0297	0.0311	0.0393	0.0826	0.0158	0.0613	0.0017
8	rs4103014	72089172	0.95	0.267590046340022	0.85	0.356744695657816	0.915517648834767	0.353786640391894	0.0136	0.0124	0.0139	0.005	0.1639	0.0049	0.0033	0.0571	0.0012	0.1069	0.1561	0.0282	0.0026	0.1368	0.0137	0.0067	0.0042	0.0017	0.0012	0.0295	0.0312	0.0393	0.0826	0.0159	0.0616	0.0017
8	rs111502239	72090604	0.95	0.267590046340022	0.85	0.356744695657816	0.941990527027731	0.401832065863168	0.0136	0.0123	0.0139	0.005	0.1639	0.0049	0.0033	0.0571	0.0012	0.1069	0.156	0.0283	0.0026	0.1368	0.0137	0.0067	0.0042	0.0017	0.0012	0.0294	0.0312	0.0393	0.0826	0.0158	0.0617	0.0017
8	rs16937488	72092240	0.95	0.267590046340022	0.85	0.356744695657816	0.954417928758972	0.414430970850871	0.0136	0.0123	0.0138	0.005	0.164	0.0049	0.0033	0.0572	0.0012	0.1068	0.156	0.0283	0.0026	0.1368	0.0137	0.0067	0.0042	0.0017	0.0012	0.0294	0.0312	0.0393	0.0827	0.0158	0.0617	0.0017
8	rs7845690	72095503	0.96	0.238871757466757	0.86	0.318862054747229	1.23894622650175	0.478274530352537	0.0147	0.0098	0.0145	0.005	0.1651	0.0053	0.0035	0.0572	0.0017	0.1046	0.1517	0.03	0.0021	0.1386	0.0147	0.0068	0.0039	0.0017	0.001	0.0263	0.0311	0.0398	0.0836	0.0161	0.0643	0.0017
8	rs7827982	72095586	0.96	0.238871757466757	0.86	0.318862054747229	1.19781800249724	0.416258100044966	0.0147	0.0097	0.0146	0.005	0.1652	0.0053	0.0036	0.0572	0.0017	0.1046	0.1516	0.0301	0.0021	0.1387	0.0147	0.0068	0.004	0.0017	0.001	0.0262	0.031	0.0398	0.0836	0.0161	0.0643	0.0017
8	rs7828540	72096237	0.96	0.238871757466757	0.86	0.318862054747229	1.17292510555377	0.419918889635658	0.0148	0.0097	0.0146	0.0049	0.1652	0.0055	0.0037	0.0573	0.0017	0.1043	0.1516	0.0305	0.002	0.1383	0.0148	0.0068	0.0039	0.0019	9e-04	0.0261	0.0309	0.0399	0.0836	0.0161	0.0644	0.0016
8	rs988143	72102886	0.96	0.238871757466757	0.86	0.318862054747229	1.1748467722454	0.400797747020609	0.0148	0.0097	0.0145	0.0049	0.1653	0.0056	0.0037	0.0572	0.0017	0.1041	0.1514	0.0306	0.002	0.1385	0.0149	0.0068	0.0039	0.0019	9e-04	0.026	0.0309	0.0398	0.0835	0.0161	0.0645	0.0016
8	rs1077434	72109264	0.96	0.238871757466757	0.86	0.318862054747229	1.09841562683311	0.494330402554799	0.0149	0.0095	0.0145	0.0046	0.1655	0.0056	0.004	0.057	0.0017	0.1027	0.1512	0.0309	0.0022	0.1386	0.0151	0.0067	0.0037	0.0023	8e-04	0.0252	0.0306	0.0391	0.0843	0.0166	0.066	0.0015
8	rs118004271	72115432	0.96	0.238871757466757	0.86	0.318862054747229	1.08782862586605	0.494740372756423	0.0149	0.0095	0.0145	0.0047	0.1655	0.0057	0.0041	0.057	0.0017	0.1027	0.1511	0.031	0.0022	0.1386	0.0151	0.0067	0.0037	0.0023	8e-04	0.0251	0.0306	0.0391	0.0843	0.0166	0.0661	0.0015
8	rs6472568	72116227	0.96	0.238871757466757	0.86	0.318862054747229	1.06413604676808	0.466390515467844	0.0148	0.0095	0.0145	0.0047	0.1655	0.0057	0.0041	0.0569	0.0017	0.1027	0.1511	0.031	0.0022	0.1385	0.0151	0.0067	0.0037	0.0023	8e-04	0.0251	0.0306	0.0391	0.0844	0.0166	0.0662	0.0015
8	rs72654122	72126173	0.97	0.212405230483542	0.86	0.318862054747229	0.942744320129586	0.411824582221134	0.0148	0.0095	0.0145	0.0048	0.1658	0.0057	0.0043	0.0568	0.0015	0.1027	0.1512	0.0312	0.0022	0.1388	0.0151	0.0068	0.0037	0.0023	8e-04	0.0252	0.0307	0.0381	0.0841	0.0168	0.0661	0.0015
8	rs62507624	72126247	0.97	0.212405230483542	0.86	0.318862054747229	0.980410379008714	0.397828169227205	0.0149	0.0094	0.0145	0.0049	0.1657	0.0058	0.0043	0.0566	0.0015	0.1027	0.1512	0.0312	0.0023	0.1387	0.0151	0.0069	0.0038	0.0023	8e-04	0.0252	0.0307	0.0382	0.0841	0.0168	0.066	0.0016
8	rs6472573	72132006	0.97	0.212405230483542	0.86	0.318862054747229	0.970724898844827	0.628059327187772	0.0149	0.0094	0.0145	0.0049	0.1657	0.0058	0.0044	0.0566	0.0012	0.1026	0.151	0.0309	0.0023	0.1387	0.0151	0.0069	0.0038	0.0024	8e-04	0.0252	0.0307	0.0381	0.0842	0.0169	0.0662	0.0016
8	rs13260349	72136861	0.97	0.212405230483542	0.86	0.318862054747229	0.675681559937051	0.154146153780575	0.0155	0.0094	0.0167	0.0057	0.1662	0.0063	0.0054	0.0563	0.0018	0.1001	0.1463	0.0307	0.0028	0.1363	0.0164	0.0078	0.0045	0.0033	0.0012	0.0241	0.0305	0.0361	0.0832	0.018	0.0684	0.0018
8	rs71525118	72142671	0.97	0.212405230483542	0.86	0.318862054747229	0.640631423611341	0.147608008188016	0.0155	0.0094	0.0168	0.0057	0.1663	0.0063	0.0054	0.0563	0.0018	0.0998	0.1464	0.0307	0.0028	0.1363	0.0164	0.0077	0.0046	0.0033	0.0013	0.024	0.0305	0.036	0.0831	0.018	0.0685	0.0018
8	rs72654130	72147240	0.97	0.212405230483542	0.87	0.283849475516541	0.597623906230231	0.115474138660611	0.0157	0.0094	0.0172	0.0058	0.1664	0.0064	0.0055	0.0564	0.002	0.0986	0.1466	0.0307	0.003	0.1363	0.0166	0.0075	0.0047	0.0035	0.0015	0.0237	0.0304	0.0357	0.0827	0.0181	0.0688	0.0019
8	rs1445412	72150139	0.97	0.212405230483542	0.87	0.283849475516541	0.572899457351493	0.108600609017041	0.0157	0.0094	0.0173	0.0058	0.1664	0.0064	0.0055	0.0564	0.002	0.0985	0.1467	0.0307	0.003	0.136	0.0166	0.0074	0.0047	0.0035	0.0015	0.0236	0.0303	0.0357	0.0828	0.0181	0.0689	0.0019
8	rs16937531	72166415	0.97	0.212405230483542	0.87	0.283849475516541	0.531264238736199	0.103284917946136	0.0157	0.0094	0.0175	0.0059	0.1667	0.0064	0.0056	0.0564	0.0021	0.0983	0.1462	0.0306	0.0031	0.1355	0.0169	0.0075	0.0048	0.0035	0.0016	0.0233	0.0303	0.0354	0.0824	0.0183	0.0694	0.002
8	rs2890502	72174517	0.97	0.212405230483542	0.87	0.283849475516541	0.515986335280896	0.0966266183273808	0.0158	0.0094	0.0176	0.0059	0.1667	0.0064	0.0057	0.0564	0.0021	0.0982	0.1462	0.0306	0.0031	0.1355	0.017	0.0075	0.0048	0.0035	0.0016	0.0232	0.0303	0.0354	0.0823	0.0184	0.0694	0.002
8	rs72654134	72175000	0.97	0.212405230483542	0.87	0.283849475516541	0.520926767903875	0.100665969971369	0.0158	0.0094	0.0176	0.0059	0.1666	0.0064	0.0057	0.0564	0.0021	0.0983	0.1461	0.0306	0.0031	0.1354	0.017	0.0075	0.0048	0.0035	0.0016	0.0232	0.0303	0.0354	0.0822	0.0184	0.0695	0.002
8	rs1900080	72179273	0.97	0.212405230483542	0.87	0.283849475516541	0.361361809081043	0.145544887728679	0.0158	0.0094	0.0188	0.0062	0.1659	0.0064	0.0068	0.0571	0.002	0.0971	0.1414	0.0301	0.0035	0.1364	0.0186	0.0086	0.0058	0.0037	0.0019	0.0209	0.0303	0.0348	0.0796	0.0195	0.0725	0.0021
8	rs62506567	72190506	0.97	0.212405230483542	0.87	0.283849475516541	0.400091324680187	0.167325355761011	0.0155	0.0096	0.0193	0.0066	0.1681	0.0061	0.0071	0.058	0.0017	0.0978	0.139	0.0297	0.0035	0.1358	0.0189	0.0088	0.0061	0.0038	0.0021	0.02	0.031	0.034	0.0773	0.0195	0.0739	0.0019
8	rs113385380	72192254	0.97	0.212405230483542	0.87	0.283849475516541	0.423306358877565	0.180273342860858	0.0155	0.0096	0.0193	0.0066	0.1682	0.0061	0.0071	0.0581	0.0017	0.0978	0.139	0.0298	0.0036	0.1358	0.0189	0.0089	0.0061	0.0038	0.0021	0.02	0.031	0.034	0.0771	0.0195	0.0739	0.0019
8	rs733745	72193589	0.97	0.212405230483542	0.87	0.283849475516541	0.433774718766342	0.189327999728756	0.0155	0.0096	0.0193	0.0066	0.1682	0.0061	0.0072	0.0581	0.0017	0.0979	0.1389	0.0298	0.0036	0.1358	0.0189	0.0089	0.0062	0.0038	0.0021	0.02	0.031	0.034	0.0771	0.0195	0.0739	0.0019
8	rs6989867	72195318	0.97	0.212405230483542	0.87	0.283849475516541	0.440092804029662	0.194895131615151	0.0155	0.0096	0.0193	0.0066	0.1682	0.0061	0.0072	0.058	0.0017	0.0979	0.1389	0.0298	0.0036	0.1358	0.0189	0.0089	0.0062	0.0038	0.0021	0.02	0.031	0.034	0.0771	0.0195	0.0739	0.0019
8	rs17783729	72200742	0.97	0.212405230483542	0.87	0.283849475516541	0.44902577962208	0.192104727748342	0.0155	0.0096	0.0193	0.0066	0.1682	0.0061	0.0072	0.0581	0.0018	0.0978	0.1388	0.0298	0.0036	0.1358	0.0189	0.0089	0.0062	0.0038	0.0021	0.02	0.031	0.034	0.0771	0.0195	0.0739	0.002
8	rs10504507	72210460	0.97	0.212405230483542	0.87	0.283849475516541	0.474383050181882	0.202507155376648	0.0155	0.0096	0.0194	0.0066	0.1683	0.0061	0.0072	0.0581	0.0018	0.0978	0.1386	0.0298	0.0036	0.1357	0.0189	0.0089	0.0062	0.0038	0.0022	0.02	0.031	0.0339	0.0771	0.0196	0.074	0.002
8	rs1445398	72211295	0.97	0.212405230483542	0.87	0.283849475516541	0.474874979571393	0.205452687075189	0.0155	0.0096	0.0194	0.0067	0.1683	0.0061	0.0072	0.0581	0.0018	0.0977	0.1385	0.0298	0.0036	0.1357	0.0188	0.0089	0.0062	0.0038	0.0022	0.02	0.0311	0.0339	0.0771	0.0196	0.074	0.002
8	rs74879112	72212009	0.97	0.212405230483542	0.87	0.283849475516541	0.471681868060254	0.201982665555715	0.0155	0.0096	0.0194	0.0067	0.1683	0.0061	0.0072	0.0582	0.0017	0.0977	0.1385	0.0298	0.0036	0.1357	0.0188	0.0089	0.0062	0.0038	0.0022	0.0199	0.0311	0.0339	0.0771	0.0196	0.074	0.002
8	rs7831030	72220079	0.97	0.212405230483542	0.87	0.283849475516541	0.524533895977534	0.191898573815898	0.0154	0.0097	0.0196	0.0067	0.1685	0.006	0.0073	0.0594	0.0016	0.0966	0.1377	0.0299	0.0035	0.1356	0.0187	0.009	0.0062	0.0038	0.0022	0.0199	0.0311	0.0338	0.0768	0.0198	0.0745	0.002
8	rs997796	72221705	0.97	0.212405230483542	0.88	0.251609301083599	0.524598416626161	0.190971810947648	0.0154	0.0097	0.0196	0.0067	0.1685	0.006	0.0074	0.0595	0.0016	0.0965	0.1378	0.0299	0.0035	0.1356	0.0187	0.009	0.0063	0.0038	0.0022	0.0198	0.0311	0.0338	0.0769	0.0198	0.0745	0.002
8	rs10095184	72226102	0.97	0.212405230483542	0.88	0.251609301083599	0.506934395392966	0.189533211808396	0.0154	0.0097	0.0198	0.0067	0.1683	0.006	0.0074	0.0598	0.0016	0.0962	0.1377	0.0299	0.0035	0.1356	0.0188	0.009	0.0063	0.0038	0.0022	0.0198	0.0311	0.0337	0.0768	0.0197	0.0744	0.002
8	rs6472581	72233576	0.97	0.212405230483542	0.88	0.251609301083599	0.50814112809937	0.186667144568023	0.0156	0.0097	0.0206	0.0068	0.1681	0.0059	0.0075	0.0602	0.0017	0.0943	0.1371	0.0306	0.0035	0.1354	0.0203	0.009	0.0063	0.004	0.0023	0.0199	0.0309	0.0337	0.0767	0.0194	0.0741	0.0019
8	rs12676546	72237821	0.97	0.212405230483542	0.88	0.251609301083599	0.491684982667256	0.168802158004557	0.0156	0.0098	0.0207	0.0068	0.1686	0.0059	0.0075	0.0603	0.0016	0.0939	0.1368	0.0306	0.0035	0.1352	0.0203	0.009	0.0062	0.0041	0.0023	0.0198	0.0309	0.0337	0.0766	0.0194	0.0741	0.0019
8	rs34524245	72241962	0.97	0.212405230483542	0.88	0.251609301083599	0.863765879574568	0.0616012571642129	0.0157	0.0103	0.022	0.006	0.1679	0.0055	0.0079	0.0604	0.0018	0.0928	0.1367	0.0309	0.0043	0.1335	0.0215	0.0076	0.0048	0.0049	0.0027	0.0196	0.0314	0.0339	0.0761	0.0196	0.0751	0.0023
8	rs13252656	72242153	0.96	0.238871757466757	0.88	0.251609301083599	1.00256141689955	0.0703118997827638	0.0158	0.0102	0.0223	0.006	0.1675	0.0055	0.0081	0.0602	0.0019	0.0917	0.1362	0.0309	0.0043	0.1334	0.0218	0.0077	0.0048	0.0051	0.0028	0.0196	0.0316	0.0341	0.0758	0.0195	0.0758	0.0025
8	rs12679412	72242605	0.97	0.212405230483542	0.88	0.251609301083599	0.961670171588796	0.0603400063791528	0.016	0.01	0.0231	0.0058	0.1695	0.0054	0.0078	0.0607	0.0018	0.091	0.1352	0.0308	0.0045	0.1322	0.0227	0.0075	0.0048	0.0052	0.0026	0.0192	0.0318	0.034	0.0751	0.0192	0.0766	0.0026
8	rs12679427	72242674	0.97	0.212405230483542	0.88	0.251609301083599	1.0097889197047	0.0535721753336495	0.016	0.01	0.0229	0.0059	0.1702	0.0054	0.0078	0.0608	0.0018	0.0906	0.1351	0.0307	0.0045	0.1325	0.0223	0.0075	0.0048	0.0052	0.0026	0.0194	0.0321	0.0342	0.0751	0.0188	0.0765	0.0025
8	rs10957546	72243038	0.97	0.212405230483542	0.89	0.222038712392691	1.09084930813702	0.0485906013625322	0.0161	0.01	0.0234	0.0057	0.171	0.0055	0.0078	0.061	0.0017	0.0897	0.1355	0.0301	0.0046	0.1325	0.0223	0.0075	0.0048	0.0053	0.0026	0.0197	0.032	0.0349	0.0744	0.0181	0.0762	0.0026
8	rs7014725	72248739	0.97	0.212405230483542	0.89	0.222038712392691	1.17567072042958	0.0425666138932517	0.0164	0.0099	0.0242	0.0055	0.1719	0.0055	0.0077	0.0612	0.0017	0.0886	0.1362	0.0295	0.0048	0.1324	0.0222	0.0074	0.0049	0.0053	0.0027	0.0201	0.0318	0.0356	0.0738	0.0173	0.0759	0.0026
8	rs1445401	72249022	0.97	0.212405230483542	0.89	0.222038712392691	1.18327999327916	0.041214040100107	0.0164	0.0099	0.0243	0.0055	0.172	0.0055	0.0076	0.0612	0.0017	0.0886	0.1363	0.0295	0.0048	0.1324	0.0222	0.0074	0.0049	0.0053	0.0027	0.0201	0.0318	0.0356	0.0738	0.0173	0.0759	0.0026
8	rs1900076	72250361	0.97	0.212405230483542	0.89	0.222038712392691	1.1495076229697	0.0413820422838874	0.0166	0.0099	0.0243	0.0055	0.1722	0.0055	0.0076	0.0612	0.0017	0.0884	0.1365	0.0294	0.0048	0.1322	0.0221	0.0073	0.0049	0.0053	0.0027	0.0201	0.0317	0.0357	0.0737	0.0173	0.0758	0.0026
8	rs117939910	72257517	0.98	0.188103243221556	0.89	0.222038712392691	1.90117198234744	0.0435938262259931	0.0175	0.0099	0.0274	0.0054	0.1753	0.0056	0.0078	0.0607	0.0018	0.0874	0.1346	0.0276	0.0049	0.1315	0.0213	0.0073	0.0049	0.005	0.0038	0.0207	0.0314	0.0363	0.0725	0.0168	0.0745	0.0028
8	rs2218488	72263956	0.98	0.188103243221556	0.89	0.222038712392691	2.02228205552118	0.04183154410652	0.0176	0.0099	0.0276	0.0054	0.1756	0.0056	0.0078	0.0606	0.0018	0.0874	0.1344	0.0274	0.005	0.1314	0.0212	0.0073	0.0049	0.0049	0.0039	0.0208	0.0314	0.0364	0.0724	0.0168	0.0744	0.0028
8	rs56074914	72268354	0.98	0.188103243221556	0.89	0.222038712392691	2.14495111894038	0.0469774772647228	0.0176	0.0099	0.0277	0.0054	0.1759	0.0057	0.0078	0.0607	0.0018	0.0873	0.1341	0.0274	0.0049	0.1313	0.0212	0.0073	0.005	0.0049	0.004	0.0208	0.0314	0.0365	0.0721	0.0168	0.0743	0.0029
8	rs3808393	72269374	0.98	0.188103243221556	0.9	0.195029827813683	2.18598400171143	0.0408232272498776	0.0177	0.0099	0.0278	0.0054	0.176	0.0057	0.0078	0.0607	0.0018	0.0873	0.1342	0.0274	0.0049	0.1312	0.0211	0.0073	0.0049	0.0049	0.004	0.0208	0.0314	0.0364	0.0723	0.0167	0.0744	0.0028
8	rs76981761	72270951	0.98	0.188103243221556	0.9	0.195029827813683	2.27007529335174	0.0470367950796664	0.0177	0.0099	0.0278	0.0054	0.176	0.0057	0.0078	0.0607	0.0018	0.0872	0.1342	0.0274	0.005	0.1312	0.021	0.0073	0.0049	0.0049	0.004	0.0208	0.0314	0.0363	0.0723	0.0168	0.0745	0.0028
8	rs11776476	72271917	0.98	0.188103243221556	0.9	0.195029827813683	2.43582338569146	0.0450967811091947	0.0176	0.0099	0.0278	0.0053	0.176	0.0058	0.0078	0.0607	0.0018	0.0871	0.1341	0.0273	0.005	0.1312	0.021	0.0073	0.0049	0.0049	0.0041	0.0208	0.0314	0.0363	0.0723	0.0169	0.0745	0.0028
8	rs72654189	72273020	0.98	0.188103243221556	0.9	0.195029827813683	2.44920862637212	0.0473338785593356	0.0176	0.0099	0.0278	0.0053	0.1761	0.0058	0.0078	0.0607	0.0018	0.0871	0.1341	0.0274	0.005	0.1312	0.021	0.0073	0.0049	0.0049	0.0041	0.0208	0.0313	0.0363	0.0722	0.0169	0.0745	0.0028
8	rs72654197	72277688	0.98	0.188103243221556	0.9	0.195029827813683	2.51253261513989	0.0570096677885933	0.0178	0.0098	0.0279	0.0053	0.1761	0.0058	0.0079	0.0605	0.0018	0.0867	0.134	0.0276	0.005	0.131	0.021	0.0073	0.0049	0.005	0.0041	0.0209	0.0311	0.0363	0.0718	0.0171	0.0747	0.0029
8	rs13281937	72277970	0.98	0.188103243221556	0.9	0.195029827813683	2.61038640504685	0.0581108038099986	0.018	0.0098	0.028	0.0054	0.1763	0.0059	0.0079	0.0603	0.0017	0.0866	0.1338	0.0277	0.005	0.131	0.021	0.0073	0.0049	0.0051	0.0042	0.021	0.031	0.0362	0.0715	0.0172	0.0748	0.0029
8	rs77827567	72278375	0.99	0.165875049708709	0.91	0.170469891558667	2.67507815203224	0.0726535170803705	0.0181	0.0097	0.0282	0.0053	0.1764	0.0058	0.0078	0.0597	0.0018	0.0865	0.1341	0.028	0.0052	0.1308	0.0209	0.0072	0.0049	0.0052	0.0042	0.021	0.0308	0.0363	0.071	0.0172	0.0752	0.003
8	rs73294221	72278577	0.99	0.165875049708709	0.91	0.170469891558667	2.48699964797796	0.0892878838085201	0.0182	0.0097	0.0282	0.0053	0.176	0.0058	0.0078	0.0587	0.0019	0.0872	0.1338	0.028	0.0052	0.1306	0.0215	0.0071	0.0049	0.0052	0.0042	0.021	0.0307	0.0369	0.0707	0.0172	0.0753	0.003
8	rs1445409	72280061	0.99	0.165875049708709	0.91	0.170469891558667	2.36338057730749	0.132756080473804	0.0186	0.0094	0.029	0.0053	0.1766	0.0057	0.0075	0.0583	0.002	0.0882	0.1327	0.0281	0.0053	0.1309	0.0213	0.0065	0.0049	0.0054	0.0042	0.0214	0.0304	0.0373	0.0687	0.017	0.0762	0.0031
8	rs10100859	72282295	0.99	0.165875049708709	0.91	0.170469891558667	2.37851864339891	0.202822067705051	0.0189	0.0093	0.0294	0.0053	0.1766	0.0057	0.0075	0.0581	0.002	0.0884	0.1326	0.0281	0.0053	0.1308	0.0213	0.0063	0.0049	0.0055	0.0042	0.0216	0.0301	0.0374	0.0678	0.017	0.077	0.0031
8	rs7821326	72283435	0.99	0.165875049708709	0.91	0.170469891558667	2.39981029765304	0.217482568807667	0.0189	0.0092	0.0294	0.0053	0.1763	0.0057	0.0075	0.0581	0.002	0.0885	0.1326	0.0281	0.0054	0.1307	0.0211	0.0063	0.0049	0.0055	0.0042	0.0217	0.0301	0.0374	0.0678	0.017	0.0772	0.0031
8	rs78327796	72288775	1	0.145626599290586	0.91	0.170469891558667	2.13961280817506	0.238540435944697	0.0193	0.0091	0.0307	0.0055	0.1769	0.006	0.0076	0.0582	0.0019	0.0897	0.1325	0.0277	0.0049	0.1311	0.0197	0.0058	0.0049	0.0055	0.004	0.0216	0.0291	0.0368	0.0656	0.0173	0.0795	0.003
8	rs4738131	72290286	0.99	0.165875049708709	0.91	0.170469891558667	2.22519862463272	0.343967020522088	0.0214	0.009	0.0322	0.0058	0.1798	0.0063	0.0077	0.0583	0.0019	0.0909	0.1325	0.0286	0.0043	0.1279	0.0178	0.0053	0.005	0.0057	0.0037	0.0213	0.0269	0.0363	0.0625	0.0179	0.082	0.0029
8	rs4560821	72290326	0.99	0.165875049708709	0.91	0.170469891558667	2.19559470632715	0.333245919667993	0.0215	0.009	0.0323	0.0058	0.1799	0.0063	0.0077	0.0583	0.0019	0.0909	0.1325	0.0286	0.0043	0.1279	0.0177	0.0052	0.005	0.0056	0.0037	0.0213	0.0269	0.0364	0.0625	0.0179	0.0821	0.0029
8	rs11775242	72292431	0.98	0.188103243221556	0.91	0.170469891558667	1.41194251244378	0.44924538265958	0.0228	0.0091	0.0325	0.0055	0.1818	0.006	0.0067	0.0578	0.0016	0.0914	0.1357	0.0274	0.0038	0.1283	0.0164	0.0044	0.0047	0.0054	0.0026	0.0217	0.0256	0.0373	0.0602	0.0184	0.0845	0.0026
8	rs78340413	72295904	0.98	0.188103243221556	0.91	0.170469891558667	1.35871384502763	0.463431723938066	0.0228	0.0091	0.0324	0.0055	0.1818	0.006	0.0067	0.0579	0.0015	0.0914	0.1358	0.0273	0.0038	0.1284	0.0162	0.0043	0.0047	0.0053	0.0026	0.0216	0.0256	0.0373	0.0602	0.0184	0.085	0.0026
8	rs10089898	72304010	0.98	0.188103243221556	0.91	0.170469891558667	1.29426346970086	0.389212526305506	0.0229	0.0092	0.0325	0.0055	0.182	0.0061	0.0066	0.0577	0.0015	0.0913	0.1359	0.0273	0.0038	0.1284	0.0161	0.0043	0.0048	0.0053	0.0025	0.0215	0.0255	0.0374	0.0602	0.0183	0.0856	0.0026
8	rs118068970	72304097	0.98	0.188103243221556	0.91	0.170469891558667	1.30044557292024	0.389212526305506	0.0229	0.0092	0.0325	0.0055	0.182	0.0061	0.0066	0.0577	0.0015	0.0913	0.1359	0.0273	0.0038	0.1284	0.0161	0.0043	0.0048	0.0053	0.0025	0.0215	0.0255	0.0374	0.0602	0.0183	0.0855	0.0026
8	rs71525124	72313773	0.98	0.188103243221556	0.92	0.14824156235026	1.29911309571811	0.353911446553825	0.0229	0.0092	0.0326	0.0055	0.182	0.006	0.0066	0.0578	0.0015	0.0914	0.136	0.0272	0.0037	0.1283	0.016	0.0042	0.0048	0.0053	0.0025	0.0215	0.0255	0.0373	0.0602	0.0183	0.0857	0.0025
8	rs11782216	72316836	0.98	0.188103243221556	0.92	0.14824156235026	1.28306928533956	0.338902285951402	0.0229	0.0092	0.0326	0.0055	0.182	0.006	0.0065	0.0578	0.0015	0.0914	0.136	0.0272	0.0037	0.1283	0.016	0.0042	0.0048	0.0053	0.0025	0.0216	0.0255	0.0373	0.0602	0.0184	0.0857	0.0025
8	rs7818686	72324762	0.98	0.188103243221556	0.92	0.14824156235026	1.32346443411427	0.331897422196651	0.0229	0.0092	0.0327	0.0055	0.1819	0.006	0.0065	0.0578	0.0015	0.0914	0.136	0.0272	0.0037	0.1283	0.016	0.0042	0.0048	0.0053	0.0025	0.0215	0.0255	0.0373	0.0602	0.0184	0.0857	0.0025
8	rs13254855	72324873	0.98	0.188103243221556	0.92	0.14824156235026	1.32758761215154	0.33055052134731	0.0229	0.0092	0.0327	0.0055	0.182	0.006	0.0065	0.0579	0.0015	0.0913	0.136	0.0272	0.0037	0.1284	0.016	0.0042	0.0048	0.0053	0.0025	0.0215	0.0255	0.0373	0.0602	0.0184	0.0857	0.0025
8	rs7818734	72324886	0.98	0.188103243221556	0.92	0.14824156235026	1.33382952485701	0.329694236068424	0.0229	0.0092	0.0327	0.0055	0.182	0.006	0.0065	0.0578	0.0015	0.0913	0.136	0.0272	0.0037	0.1284	0.016	0.0042	0.0048	0.0053	0.0025	0.0215	0.0255	0.0373	0.0602	0.0184	0.0857	0.0025
8	rs4236986	72329907	0.98	0.188103243221556	0.92	0.14824156235026	1.30692499036445	0.32627560388876	0.023	0.0093	0.0327	0.0054	0.182	0.006	0.0065	0.0579	0.0015	0.0914	0.1362	0.0272	0.0037	0.1284	0.016	0.0042	0.0048	0.0053	0.0025	0.0215	0.0255	0.0372	0.0602	0.0183	0.0857	0.0026
8	rs28624762	72334444	0.98	0.188103243221556	0.92	0.14824156235026	1.32566925131371	0.318016969964117	0.023	0.0094	0.0327	0.0054	0.182	0.006	0.0065	0.0579	0.0015	0.0914	0.1362	0.0272	0.0037	0.1283	0.016	0.0042	0.0048	0.0054	0.0025	0.0215	0.0255	0.0372	0.0601	0.0183	0.0857	0.0026
8	rs117889696	72342943	0.98	0.188103243221556	0.91	0.170469891558667	1.32768355773424	0.311022509625061	0.023	0.0094	0.0327	0.0054	0.182	0.006	0.0064	0.0579	0.0015	0.0914	0.1361	0.0272	0.0037	0.1284	0.0159	0.0042	0.0048	0.0054	0.0025	0.0215	0.0255	0.0371	0.06	0.0183	0.0858	0.0025
8	rs11991839	72350736	0.98	0.188103243221556	0.91	0.170469891558667	1.3183890603633	0.294923616028765	0.0231	0.0094	0.0329	0.0055	0.1822	0.0059	0.0063	0.0579	0.0015	0.0914	0.1361	0.0273	0.0036	0.1283	0.0158	0.0042	0.0048	0.0054	0.0024	0.0218	0.0254	0.037	0.0599	0.0184	0.0862	0.0025
8	rs28621923	72351333	0.98	0.188103243221556	0.91	0.170469891558667	1.24184434393511	0.295633643836388	0.0231	0.0095	0.0331	0.0054	0.1821	0.0059	0.006	0.0579	0.0014	0.0911	0.1364	0.0272	0.0034	0.129	0.0156	0.0042	0.0048	0.0053	0.0023	0.0219	0.0252	0.0367	0.06	0.0184	0.0864	0.0024
8	rs11781927	72351796	0.98	0.188103243221556	0.91	0.170469891558667	1.14587958356924	0.244655343842672	0.0232	0.0095	0.0323	0.0053	0.1815	0.0059	0.006	0.0581	0.0014	0.0918	0.1367	0.0273	0.0033	0.1291	0.0153	0.0042	0.0048	0.0053	0.0023	0.0219	0.0251	0.0366	0.0602	0.0184	0.0867	0.0024
8	rs74783134	72352858	0.99	0.165875049708709	0.9	0.195029827813683	0.838727757528898	0.240092258422934	0.023	0.01	0.0317	0.0049	0.183	0.0054	0.0052	0.0578	0.0011	0.0923	0.139	0.027	0.0027	0.1319	0.0147	0.004	0.0046	0.0048	0.002	0.0218	0.0243	0.0355	0.0604	0.0181	0.0872	0.002
8	rs10808775	72354535	0.99	0.165875049708709	0.9	0.195029827813683	0.655222384401461	0.255219469931799	0.0225	0.0105	0.0308	0.0045	0.1852	0.0048	0.0041	0.0585	7e-04	0.0921	0.1411	0.0262	0.0018	0.1346	0.014	0.0037	0.0043	0.0041	0.0016	0.0221	0.0236	0.0343	0.0606	0.0179	0.0902	0.0016
8	rs56153211	72355406	0.99	0.165875049708709	0.9	0.195029827813683	0.728358754102224	0.241091558614093	0.0225	0.0105	0.0306	0.0044	0.1853	0.0047	0.0041	0.0585	7e-04	0.092	0.1411	0.0261	0.0018	0.1347	0.0139	0.0037	0.0043	0.0044	0.0016	0.0221	0.0236	0.0341	0.0608	0.0179	0.0902	0.0016
8	rs74689047	72363076	0.99	0.165875049708709	0.9	0.195029827813683	0.700030144367196	0.240869377161002	0.0225	0.0105	0.0306	0.0044	0.1854	0.0047	0.004	0.0585	7e-04	0.092	0.141	0.0261	0.0017	0.135	0.0139	0.0037	0.0043	0.0043	0.0015	0.0222	0.0236	0.0341	0.0609	0.0179	0.0902	0.0016
8	rs117485912	72370860	0.99	0.165875049708709	0.9	0.195029827813683	0.677350864654211	0.245101988245849	0.0224	0.0105	0.0305	0.0044	0.1857	0.0047	0.004	0.0585	7e-04	0.0919	0.1409	0.026	0.0017	0.1353	0.0138	0.0036	0.0042	0.0042	0.0015	0.0222	0.0234	0.034	0.0611	0.0179	0.0904	0.0015
8	rs78343200	72371610	0.99	0.165875049708709	0.9	0.195029827813683	0.666281223991845	0.243094134555657	0.0224	0.0105	0.0305	0.0044	0.1858	0.0047	0.0039	0.0585	7e-04	0.0918	0.1409	0.026	0.0016	0.1355	0.0138	0.0036	0.0042	0.0042	0.0015	0.0222	0.0234	0.0339	0.0612	0.0178	0.0905	0.0015
8	rs7008423	72392197	0.99	0.165875049708709	0.9	0.195029827813683	0.632089389388768	0.236439561525388	0.0225	0.0105	0.0304	0.0044	0.1862	0.0046	0.0039	0.0585	7e-04	0.0917	0.1406	0.0259	0.0016	0.136	0.0138	0.0036	0.0042	0.0041	0.0014	0.0224	0.0233	0.0338	0.0615	0.0178	0.0907	0.0015
8	rs7008440	72392299	0.99	0.165875049708709	0.9	0.195029827813683	0.624159411095776	0.236108390666358	0.0225	0.0105	0.0305	0.0044	0.1863	0.0046	0.0039	0.0584	7e-04	0.0916	0.1406	0.0259	0.0016	0.136	0.0138	0.0036	0.0042	0.0041	0.0014	0.0224	0.0233	0.0338	0.0615	0.0178	0.0907	0.0015
8	rs116942682	72399165	0.99	0.165875049708709	0.9	0.195029827813683	0.621642670353	0.249133419373995	0.0226	0.0105	0.0305	0.0043	0.1868	0.0045	0.0038	0.0581	6e-04	0.0917	0.141	0.0259	0.0015	0.136	0.0137	0.0035	0.0042	0.004	0.0014	0.0224	0.0231	0.0336	0.0617	0.0176	0.0908	0.0014
8	rs13250862	72399694	0.99	0.165875049708709	0.89	0.222038712392691	0.621782367070408	0.251044388737988	0.0226	0.0105	0.0304	0.0043	0.1869	0.0045	0.0037	0.0581	6e-04	0.0917	0.141	0.0259	0.0015	0.136	0.0137	0.0035	0.0042	0.004	0.0014	0.0224	0.0231	0.0336	0.0617	0.0175	0.0909	0.0014
8	rs117145222	72408599	0.99	0.165875049708709	0.89	0.222038712392691	0.639781946317555	0.270634511739007	0.0225	0.0105	0.0305	0.0043	0.1873	0.0045	0.0037	0.0581	6e-04	0.0914	0.1413	0.026	0.0014	0.1362	0.0137	0.0035	0.0042	0.004	0.0014	0.0225	0.0231	0.0334	0.0612	0.0176	0.091	0.0014
8	rs13250456	72408720	0.99	0.165875049708709	0.89	0.222038712392691	0.640135832834847	0.271902898866162	0.0225	0.0105	0.0305	0.0043	0.1873	0.0045	0.0037	0.0581	6e-04	0.0914	0.1413	0.0261	0.0014	0.1362	0.0137	0.0035	0.0042	0.004	0.0014	0.0225	0.0231	0.0334	0.0612	0.0176	0.091	0.0014
8	rs62508470	72412151	0.99	0.165875049708709	0.89	0.222038712392691	0.650722463233042	0.289850242052787	0.0224	0.0105	0.0305	0.0042	0.1875	0.0045	0.0037	0.0581	6e-04	0.0913	0.1415	0.0261	0.0014	0.1363	0.0136	0.0036	0.0042	0.004	0.0014	0.0225	0.0232	0.0334	0.0609	0.0177	0.0911	0.0014
8	rs118054173	72414124	0.99	0.165875049708709	0.89	0.222038712392691	0.642970130571291	0.294687054769864	0.0224	0.0105	0.0305	0.0042	0.1876	0.0045	0.0037	0.0581	6e-04	0.0913	0.1415	0.0261	0.0014	0.1364	0.0136	0.0036	0.0042	0.0039	0.0013	0.0225	0.0232	0.0334	0.0609	0.0176	0.0911	0.0014
8	rs6994209	72414386	0.99	0.165875049708709	0.89	0.222038712392691	0.643041060991841	0.296107282084802	0.0224	0.0105	0.0305	0.0042	0.1876	0.0045	0.0037	0.0581	6e-04	0.0913	0.1415	0.0261	0.0014	0.1364	0.0136	0.0036	0.0042	0.0039	0.0013	0.0225	0.0232	0.0334	0.0609	0.0176	0.0911	0.0014
8	rs35756394	72419796	0.99	0.165875049708709	0.88	0.251609301083599	0.641693991580894	0.291734891674382	0.0223	0.0105	0.0305	0.0042	0.1876	0.0045	0.0037	0.0581	6e-04	0.0913	0.1415	0.0261	0.0014	0.1364	0.0136	0.0036	0.0042	0.0039	0.0013	0.0225	0.0232	0.0334	0.0609	0.0176	0.0911	0.0014
8	rs117134115	72429029	0.99	0.165875049708709	0.87	0.283849475516541	0.711494698087998	0.3044327667443	0.0223	0.0105	0.0305	0.0042	0.1877	0.0044	0.0037	0.0581	6e-04	0.092	0.1416	0.0261	8e-04	0.1364	0.0136	0.0035	0.0042	0.0039	0.0011	0.0225	0.0233	0.0333	0.0609	0.0176	0.0911	0.0014
8	rs724066	72443097	0.99	0.165875049708709	0.87	0.283849475516541	0.698115186204444	0.300618221720003	0.0223	0.0104	0.0302	0.0042	0.1881	0.0044	0.0037	0.058	6e-04	0.0922	0.1417	0.026	8e-04	0.1364	0.0136	0.0035	0.0042	0.0039	0.0012	0.0225	0.0234	0.0329	0.0612	0.0176	0.0911	0.0015
8	rs13263568	72447418	0.99	0.165875049708709	0.87	0.283849475516541	0.692971171489774	0.292088675716606	0.0223	0.0104	0.0302	0.0042	0.1882	0.0044	0.0037	0.058	6e-04	0.0922	0.1417	0.0259	8e-04	0.1362	0.0136	0.0035	0.0042	0.0039	0.0012	0.0225	0.0234	0.0329	0.0612	0.0176	0.0912	0.0015
8	rs62508526	72464975	0.99	0.165875049708709	0.87	0.283849475516541	0.614815171528709	0.274445166579399	0.0225	0.0104	0.0299	0.0042	0.1883	0.0044	0.0037	0.0575	7e-04	0.0925	0.1412	0.0255	9e-04	0.1354	0.0136	0.0036	0.0042	0.004	0.0012	0.0228	0.0237	0.0329	0.0612	0.0177	0.092	0.0016
8	Affx-32556093	72471549	0.99	0.165875049708709	0.87	0.283849475516541	0.592694909181481	0.276298668046304	0.0225	0.0103	0.0299	0.0042	0.1885	0.0044	0.0037	0.0572	7e-04	0.0924	0.1416	0.0255	0.001	0.1348	0.0137	0.0036	0.0042	0.004	0.0013	0.0228	0.0238	0.0329	0.0612	0.0177	0.0922	0.0017
8	rs10099536	72477332	0.99	0.165875049708709	0.87	0.283849475516541	0.582961502064394	0.276530625869637	0.0225	0.0102	0.0299	0.0042	0.1886	0.0044	0.0037	0.0571	7e-04	0.0923	0.1417	0.0255	0.001	0.1344	0.0137	0.0036	0.0042	0.004	0.0013	0.0228	0.0238	0.0329	0.0612	0.0177	0.0923	0.0017
8	rs117839449	72506390	0.99	0.165875049708709	0.87	0.283849475516541	0.560120825432787	0.272711009062895	0.0225	0.01	0.0299	0.0042	0.1889	0.0044	0.0037	0.057	8e-04	0.0921	0.142	0.0255	0.0011	0.1333	0.0139	0.0036	0.0042	0.004	0.0013	0.0228	0.0239	0.033	0.0612	0.0177	0.0927	0.0018
8	rs1345976	72506454	0.99	0.165875049708709	0.88	0.251609301083599	0.560986294595518	0.272826513887828	0.0225	0.01	0.0299	0.0042	0.1889	0.0044	0.0037	0.057	8e-04	0.0921	0.142	0.0255	0.0011	0.1333	0.0139	0.0036	0.0042	0.004	0.0013	0.0228	0.0239	0.033	0.0612	0.0177	0.0927	0.0018
8	rs1035666	72517046	0.99	0.165875049708709	0.88	0.251609301083599	0.554808666096255	0.287851872625035	0.0225	0.0099	0.0299	0.0042	0.1892	0.0044	0.0037	0.0569	8e-04	0.0921	0.1421	0.0255	0.0012	0.1333	0.0139	0.0036	0.0042	0.004	0.0013	0.0228	0.0238	0.0329	0.0612	0.0177	0.0928	0.0018
8	rs117984711	72523706	0.99	0.165875049708709	0.88	0.251609301083599	0.472049769467164	0.280949170924561	0.0225	0.0099	0.0295	0.0042	0.1901	0.0044	0.0037	0.0569	8e-04	0.0921	0.1421	0.0255	0.0012	0.1333	0.0139	0.0036	0.0042	0.0038	0.0013	0.0229	0.0237	0.0329	0.0613	0.0172	0.0929	0.0018
8	rs117189832	72525859	0.99	0.165875049708709	0.88	0.251609301083599	0.453405087012001	0.280716080362443	0.0225	0.0099	0.0294	0.0042	0.1902	0.0044	0.0037	0.0569	8e-04	0.0921	0.1422	0.0255	0.0012	0.1333	0.014	0.0036	0.0042	0.0037	0.0014	0.0229	0.0236	0.0329	0.0613	0.017	0.0929	0.0019
8	rs12549806	72526723	0.99	0.165875049708709	0.87	0.283849475516541	0.454849413846626	0.282932830997095	0.0225	0.0099	0.0294	0.0042	0.1903	0.0044	0.0037	0.0569	8e-04	0.092	0.1422	0.0255	0.0012	0.1333	0.014	0.0036	0.0042	0.0037	0.0014	0.0229	0.0235	0.0329	0.0613	0.017	0.0929	0.0019
8	rs74677734	72528849	0.99	0.165875049708709	0.87	0.283849475516541	0.464353174307203	0.285857716773013	0.0225	0.0099	0.0294	0.0042	0.1903	0.0044	0.0036	0.0569	8e-04	0.092	0.1422	0.0255	0.0012	0.1333	0.014	0.0036	0.0042	0.0037	0.0014	0.0229	0.0235	0.0329	0.0613	0.017	0.0929	0.0019
8	rs12548347	72530375	0.99	0.165875049708709	0.87	0.283849475516541	0.496638472625915	0.289967923990191	0.0225	0.01	0.0294	0.0044	0.1906	0.0044	0.0035	0.0568	8e-04	0.0919	0.1422	0.0255	0.0012	0.1333	0.014	0.0035	0.0042	0.0038	0.0013	0.0229	0.0233	0.0329	0.0613	0.017	0.0929	0.0019
8	rs112251177	72530497	0.99	0.165875049708709	0.87	0.283849475516541	0.495633302986362	0.291027713771247	0.0225	0.01	0.0294	0.0044	0.1906	0.0044	0.0035	0.0568	8e-04	0.0919	0.1422	0.0255	0.0012	0.1333	0.014	0.0035	0.0042	0.0037	0.0013	0.0229	0.0232	0.0329	0.0613	0.017	0.093	0.0019
8	rs72655729	72532909	0.99	0.165875049708709	0.87	0.283849475516541	0.545832639992197	0.437292531573527	0.0221	0.0103	0.0295	0.0047	0.1939	0.0045	0.0037	0.0558	9e-04	0.0909	0.1419	0.0256	0.0013	0.133	0.0143	0.0039	0.0045	0.0038	0.0013	0.0228	0.0202	0.0323	0.0612	0.017	0.0941	0.002
8	rs10156374	72533236	0.99	0.165875049708709	0.87	0.283849475516541	0.542091154588928	0.443523890922265	0.0219	0.0107	0.0294	0.0048	0.1938	0.0045	0.0037	0.0555	0.001	0.0895	0.1416	0.0261	0.0014	0.1339	0.0145	0.0042	0.0046	0.0036	0.0014	0.0227	0.0202	0.0328	0.061	0.0167	0.0939	0.0022
8	rs113551050	72533357	0.99	0.165875049708709	0.87	0.283849475516541	0.554874921355826	0.485197179671711	0.0217	0.0109	0.0294	0.0049	0.1952	0.0045	0.0037	0.0552	0.001	0.0889	0.1414	0.0261	0.0014	0.1343	0.0144	0.0043	0.0046	0.0035	0.0014	0.0227	0.0201	0.0327	0.0604	0.0167	0.0936	0.0023
8	rs4738148	72533577	0.99	0.165875049708709	0.87	0.283849475516541	0.512343606819906	0.4847892551313	0.0217	0.0111	0.0293	0.0049	0.196	0.0045	0.0037	0.055	0.0011	0.088	0.1414	0.0263	0.0015	0.135	0.0144	0.0044	0.0045	0.0033	0.0012	0.0226	0.02	0.0326	0.0604	0.0163	0.0939	0.0023
8	rs7833628	72533772	0.99	0.165875049708709	0.87	0.283849475516541	0.471436677968786	0.50776740458959	0.0215	0.0112	0.0293	0.005	0.1952	0.0044	0.0037	0.0545	0.0012	0.0875	0.1419	0.0262	0.0015	0.1353	0.0143	0.0044	0.0045	0.0031	0.0012	0.0226	0.02	0.0339	0.0604	0.0166	0.0939	0.0023
8	rs16937735	72534477	1	0.145626599290586	0.87	0.283849475516541	0.452984249284755	0.543291206660004	0.021	0.0114	0.0292	0.005	0.1958	0.0041	0.0037	0.054	0.0013	0.087	0.1424	0.026	0.0015	0.1361	0.0139	0.0042	0.0045	0.0027	0.0011	0.0224	0.02	0.0348	0.0606	0.016	0.0944	0.0022
8	rs11775188	72535162	1	0.145626599290586	0.87	0.283849475516541	0.457261626887961	0.550579475658091	0.0209	0.0115	0.0292	0.005	0.1958	0.004	0.0038	0.0539	0.0014	0.087	0.1425	0.026	0.0015	0.1363	0.0138	0.0042	0.0044	0.0026	0.0011	0.0223	0.02	0.0347	0.0607	0.0159	0.0948	0.0022
8	rs16937745	72536493	1	0.145626599290586	0.87	0.283849475516541	0.44938493550914	0.542591677348142	0.0206	0.0115	0.0292	0.005	0.1958	0.004	0.0038	0.0538	0.0014	0.087	0.1427	0.0259	0.0015	0.1363	0.0137	0.0042	0.0044	0.0026	0.0011	0.0222	0.0201	0.0347	0.0612	0.0158	0.095	0.0022
8	rs10109384	72537591	1	0.145626599290586	0.87	0.283849475516541	0.468804802940801	0.524899123539772	0.02	0.0116	0.0291	0.005	0.1957	0.0038	0.0038	0.0539	0.0015	0.0869	0.1432	0.0256	0.0016	0.1366	0.0134	0.0041	0.0044	0.0025	0.0011	0.022	0.0202	0.0345	0.062	0.0156	0.0953	0.0022
8	rs11774849	72540015	1	0.145626599290586	0.87	0.283849475516541	0.485946550117297	0.506667077131375	0.0195	0.0116	0.0291	0.005	0.1954	0.0037	0.0039	0.0538	0.0016	0.087	0.1431	0.0255	0.0016	0.137	0.0134	0.0041	0.0044	0.0025	0.001	0.0218	0.0203	0.0344	0.0629	0.0155	0.0953	0.0022
8	rs62518584	72554709	1	0.145626599290586	0.87	0.283849475516541	0.493249955371346	0.370115845543737	0.02	0.0117	0.0286	0.0047	0.1936	0.0036	0.0042	0.0547	0.0017	0.0859	0.1415	0.0255	0.0015	0.1394	0.0136	0.0043	0.004	0.0025	9e-04	0.0218	0.0207	0.0342	0.0652	0.0157	0.0944	0.0016
8	rs17727296	72558829	1	0.145626599290586	0.87	0.283849475516541	0.503891933039861	0.368978652385791	0.02	0.0116	0.0286	0.0047	0.1936	0.0036	0.0042	0.0547	0.0017	0.0859	0.1415	0.0255	0.0015	0.1395	0.0136	0.0043	0.004	0.0025	9e-04	0.0218	0.0207	0.0343	0.0653	0.0157	0.0944	0.0016
8	rs7834018	72561742	1	0.145626599290586	0.86	0.318862054747229	0.518229203387966	0.367842447748089	0.02	0.0116	0.0286	0.0047	0.1936	0.0036	0.0042	0.0547	0.0017	0.0859	0.1415	0.0255	0.0015	0.1396	0.0136	0.0043	0.004	0.0025	9e-04	0.0217	0.0207	0.0343	0.0653	0.0157	0.0944	0.0015
8	rs7818637	72565496	1	0.145626599290586	0.86	0.318862054747229	0.536208307140606	0.37100101106643	0.02	0.0116	0.0285	0.0047	0.1936	0.0036	0.0042	0.0548	0.0017	0.0859	0.1415	0.0255	0.0015	0.1396	0.0136	0.0043	0.004	0.0025	9e-04	0.0217	0.0208	0.0343	0.0654	0.0157	0.0944	0.0015
8	rs117970254	72568689	1	0.145626599290586	0.86	0.318862054747229	0.545109653335528	0.379630592788121	0.02	0.0116	0.0285	0.0047	0.1936	0.0036	0.0042	0.0547	0.0017	0.0859	0.1417	0.0255	0.0015	0.1397	0.0136	0.0044	0.004	0.0025	9e-04	0.0217	0.0207	0.0343	0.0653	0.0157	0.0943	0.0015
8	rs2911753	72568732	1	0.145626599290586	0.86	0.318862054747229	0.549124636136049	0.379375988548969	0.02	0.0116	0.0285	0.0047	0.1936	0.0036	0.0042	0.0547	0.0017	0.0859	0.1417	0.0255	0.0015	0.1397	0.0136	0.0044	0.004	0.0025	9e-04	0.0217	0.0207	0.0343	0.0653	0.0157	0.0943	0.0015
8	rs7817400	72570593	1	0.145626599290586	0.86	0.318862054747229	0.54189457086958	0.377213784879431	0.02	0.0116	0.0285	0.0047	0.1935	0.0036	0.0043	0.0547	0.0017	0.0858	0.1416	0.0255	0.0015	0.1397	0.0136	0.0044	0.004	0.0025	0.001	0.0217	0.0208	0.0343	0.0654	0.0157	0.0942	0.0015
8	rs118090297	72576434	1	0.145626599290586	0.86	0.318862054747229	0.545964140669021	0.377086704297892	0.02	0.0116	0.0285	0.0047	0.1936	0.0036	0.0043	0.0547	0.0017	0.0857	0.1417	0.0255	0.0015	0.1399	0.0136	0.0044	0.004	0.0025	0.001	0.0216	0.0208	0.0342	0.0655	0.0156	0.0941	0.0015
8	rs117617924	72576580	1	0.145626599290586	0.86	0.318862054747229	0.546161419693245	0.375816559261941	0.02	0.0116	0.0285	0.0047	0.1936	0.0036	0.0043	0.0547	0.0017	0.0857	0.1417	0.0255	0.0015	0.1399	0.0136	0.0044	0.004	0.0025	0.001	0.0216	0.0208	0.0342	0.0655	0.0156	0.0941	0.0015
8	rs2911761	72595589	1	0.145626599290586	0.86	0.318862054747229	0.607331132522048	0.383455375723679	0.0201	0.0115	0.0285	0.0047	0.1937	0.0036	0.0043	0.0549	0.0017	0.0853	0.1418	0.0255	0.0016	0.1405	0.0136	0.0044	0.004	0.0026	0.001	0.0212	0.0208	0.0341	0.0659	0.0157	0.0936	0.0014
8	rs2911756	72600528	1	0.145626599290586	0.86	0.318862054747229	0.633075048610521	0.359916887784937	0.02	0.0114	0.0285	0.0048	0.1937	0.0036	0.0043	0.0551	0.0017	0.0855	0.142	0.0254	0.0016	0.141	0.0135	0.0044	0.0039	0.0026	9e-04	0.0211	0.021	0.0338	0.0662	0.0155	0.0931	0.0014
8	rs116874736	72602333	1	0.145626599290586	0.86	0.318862054747229	0.622481066386913	0.361925085211173	0.02	0.0114	0.0285	0.0047	0.1936	0.0036	0.0042	0.0551	0.0017	0.0855	0.142	0.0254	0.0016	0.1411	0.0135	0.0044	0.0039	0.0026	9e-04	0.0211	0.021	0.0338	0.0662	0.0155	0.0931	0.0015
8	rs970505	72603480	1	0.145626599290586	0.86	0.318862054747229	0.61155304688902	0.361046108028788	0.02	0.0114	0.0285	0.0047	0.1936	0.0036	0.0043	0.0551	0.0017	0.0855	0.1421	0.0254	0.0016	0.1411	0.0135	0.0044	0.0039	0.0026	9e-04	0.021	0.021	0.0337	0.0663	0.0155	0.0929	0.0015
8	rs75992022	72606459	1	0.145626599290586	0.86	0.318862054747229	0.489685317525605	0.369610304469639	0.02	0.0116	0.0284	0.0043	0.1931	0.0037	0.0042	0.0549	0.0016	0.0857	0.1422	0.0255	0.0018	0.1419	0.0139	0.0045	0.0039	0.0026	0.001	0.0211	0.0207	0.0338	0.0665	0.0156	0.0919	0.0016
8	rs10957564	72606485	1	0.145626599290586	0.86	0.318862054747229	0.489747747543382	0.369610304469639	0.02	0.0116	0.0284	0.0043	0.1931	0.0037	0.0042	0.0549	0.0016	0.0857	0.1422	0.0255	0.0018	0.1419	0.0139	0.0045	0.0039	0.0026	0.001	0.0211	0.0207	0.0338	0.0665	0.0156	0.0919	0.0016
8	rs12677010	72609895	1	0.145626599290586	0.86	0.318862054747229	0.480364383345188	0.365698988637159	0.02	0.0116	0.0285	0.0043	0.1931	0.0037	0.0042	0.0549	0.0016	0.0857	0.1422	0.0255	0.0019	0.1419	0.014	0.0045	0.0039	0.0026	0.001	0.0211	0.0207	0.0338	0.0664	0.0156	0.0918	0.0016
8	rs117826730	72615533	1	0.145626599290586	0.86	0.318862054747229	0.414919604149463	0.3493020313066	0.02	0.0117	0.0284	0.0041	0.1928	0.0037	0.0042	0.0549	0.0016	0.0856	0.1423	0.0255	0.0019	0.1421	0.0143	0.0045	0.0038	0.0026	0.001	0.0212	0.0207	0.0338	0.0665	0.0157	0.0916	0.0017
8	rs72655778	72616476	1	0.145626599290586	0.86	0.318862054747229	0.415725710792996	0.358412827821463	0.0201	0.0117	0.0284	0.004	0.1927	0.0037	0.0042	0.055	0.0016	0.0855	0.1423	0.0255	0.0019	0.1422	0.0144	0.0045	0.0038	0.0026	0.001	0.0212	0.0207	0.0338	0.0665	0.0157	0.0916	0.0017
8	rs7843491	72623561	1	0.145626599290586	0.86	0.318862054747229	0.378248342598625	0.347810815150384	0.0202	0.0118	0.0283	0.0038	0.1923	0.0037	0.0041	0.0554	0.0015	0.0853	0.1424	0.0254	0.002	0.1425	0.0147	0.0045	0.0037	0.0026	0.001	0.0213	0.0206	0.0337	0.0661	0.0157	0.0916	0.0018
8	rs12335024	72636642	1	0.145626599290586	0.86	0.318862054747229	0.372939248189901	0.322017050540141	0.0203	0.012	0.0281	0.0034	0.1915	0.0036	0.0041	0.0558	0.0015	0.0848	0.1425	0.0249	0.0021	0.1432	0.0153	0.0045	0.0036	0.0027	0.001	0.0214	0.0202	0.0335	0.0664	0.0158	0.0916	0.002
8	rs78389761	72642067	1	0.145626599290586	0.86	0.318862054747229	0.36329634832494	0.324935430844425	0.0204	0.0121	0.0282	0.0034	0.1915	0.0037	0.0041	0.0558	0.0015	0.0848	0.1424	0.0249	0.0021	0.1432	0.0153	0.0045	0.0036	0.0027	0.001	0.0214	0.0201	0.0334	0.0663	0.0158	0.0917	0.002
8	rs4380983	72644642	1	0.145626599290586	0.86	0.318862054747229	0.368968963346071	0.330183462467685	0.0204	0.0121	0.0282	0.0034	0.1915	0.0037	0.0041	0.0559	0.0015	0.0848	0.1424	0.0249	0.0021	0.1433	0.0154	0.0045	0.0036	0.0027	0.001	0.0214	0.0201	0.0334	0.0663	0.0158	0.0917	0.002
8	rs75423655	72659882	1	0.145626599290586	0.86	0.318862054747229	0.320553286771475	0.309461137839901	0.0204	0.0143	0.0279	0.0032	0.1886	0.0037	0.0038	0.0567	0.0016	0.0849	0.1428	0.0244	0.0021	0.1438	0.0159	0.0044	0.0035	0.0026	0.001	0.0209	0.0196	0.0334	0.0667	0.016	0.0911	0.0025
8	rs13256582	72666380	1	0.145626599290586	0.86	0.318862054747229	0.331799776349767	0.303597103150958	0.0204	0.0145	0.0279	0.0032	0.1883	0.0037	0.0039	0.0568	0.0016	0.0848	0.1428	0.0244	0.0021	0.1438	0.016	0.0044	0.0035	0.0026	0.001	0.0209	0.0195	0.0334	0.0667	0.0161	0.091	0.0025
8	rs62519913	72668183	1	0.145626599290586	0.86	0.318862054747229	0.335714129086722	0.308501458121557	0.0204	0.0145	0.0279	0.0032	0.1884	0.0037	0.0039	0.0568	0.0016	0.0848	0.1429	0.0244	0.0021	0.1438	0.016	0.0044	0.0035	0.0026	0.001	0.0208	0.0195	0.0334	0.0667	0.0161	0.091	0.0026
8	rs74757546	72668751	1	0.145626599290586	0.86	0.318862054747229	0.332776123898602	0.305986536131528	0.0204	0.0145	0.0279	0.0032	0.1884	0.0037	0.0039	0.0568	0.0016	0.0848	0.1429	0.0244	0.0021	0.1438	0.016	0.0044	0.0035	0.0026	0.001	0.0208	0.0195	0.0334	0.0667	0.0161	0.091	0.0026
8	rs10097481	72670417	1	0.145626599290586	0.86	0.318862054747229	0.331902479394321	0.302166140036837	0.0204	0.0145	0.028	0.0032	0.1884	0.0037	0.0039	0.0568	0.0016	0.0847	0.1429	0.0244	0.0021	0.1438	0.016	0.0044	0.0035	0.0026	0.001	0.0208	0.0195	0.0334	0.0668	0.0161	0.091	0.0026
8	rs117207222	72672131	1	0.145626599290586	0.86	0.318862054747229	0.324296497947411	0.296581149140287	0.0204	0.0145	0.028	0.0032	0.1884	0.0037	0.0038	0.0568	0.0016	0.0847	0.1429	0.0244	0.0021	0.1438	0.016	0.0044	0.0035	0.0026	0.001	0.0208	0.0195	0.0334	0.0668	0.0161	0.091	0.0026
8	rs78296241	72675260	1	0.145626599290586	0.86	0.318862054747229	0.320049194061825	0.290085620434842	0.0204	0.0145	0.028	0.0032	0.1885	0.0037	0.0038	0.0568	0.0016	0.0846	0.1429	0.0244	0.0021	0.1438	0.0161	0.0044	0.0035	0.0026	0.001	0.0207	0.0195	0.0334	0.0668	0.0161	0.091	0.0026
8	rs10096875	72677194	1	0.145626599290586	0.86	0.318862054747229	0.325362905757966	0.288674221462003	0.0204	0.0146	0.028	0.0032	0.1888	0.0038	0.0038	0.0567	0.0016	0.0842	0.1429	0.0244	0.0021	0.1437	0.0162	0.0044	0.0035	0.0026	0.001	0.0206	0.0193	0.0333	0.067	0.0161	0.091	0.0026
8	rs4738159	72684401	1.01	0.127260826833158	0.86	0.318862054747229	0.327246269479488	0.276762643611842	0.0204	0.015	0.0282	0.0033	0.189	0.0038	0.0036	0.0567	0.0016	0.0833	0.143	0.024	0.0022	0.1428	0.017	0.0043	0.0035	0.0028	0.001	0.0202	0.0188	0.0328	0.0681	0.0163	0.0914	0.0026
8	rs7004854	72687043	1.01	0.127260826833158	0.86	0.318862054747229	0.348705827395524	0.289026875031552	0.0203	0.0153	0.0284	0.0033	0.1898	0.0039	0.0036	0.0565	0.0017	0.0832	0.1434	0.0237	0.0022	0.1424	0.0172	0.0043	0.0035	0.0028	0.001	0.0199	0.0185	0.0325	0.0686	0.0165	0.0909	0.0026
8	rs72657915	72687743	1.01	0.127260826833158	0.86	0.318862054747229	0.344189851807451	0.28832169885623	0.0203	0.0153	0.0284	0.0033	0.1898	0.0039	0.0036	0.0565	0.0017	0.0832	0.1434	0.0237	0.0022	0.1424	0.0172	0.0043	0.0035	0.0028	0.001	0.0199	0.0185	0.0325	0.0686	0.0165	0.0909	0.0026
8	rs4305943	72691106	1.01	0.127260826833158	0.86	0.318862054747229	0.348231800065159	0.289026875031552	0.0203	0.0154	0.0284	0.0033	0.1899	0.0039	0.0036	0.0564	0.0017	0.0831	0.1434	0.0237	0.0022	0.1423	0.0172	0.0043	0.0035	0.0028	0.001	0.0199	0.0185	0.0325	0.0687	0.0165	0.0909	0.0026
8	rs80085690	72692939	1.01	0.127260826833158	0.86	0.318862054747229	0.350235513150186	0.289026875031552	0.0203	0.0154	0.0284	0.0033	0.1899	0.0039	0.0035	0.0564	0.0017	0.0831	0.1434	0.0236	0.0022	0.1422	0.0172	0.0043	0.0035	0.0028	0.001	0.0198	0.0185	0.0325	0.0687	0.0165	0.0909	0.0027
8	rs9643632	72695849	1.01	0.127260826833158	0.86	0.318862054747229	0.381606599212248	0.290085620434842	0.0203	0.0155	0.0287	0.0032	0.19	0.0039	0.0035	0.0563	0.0018	0.0826	0.1437	0.0236	0.0023	0.1417	0.0174	0.0043	0.0035	0.0028	0.0011	0.0197	0.0184	0.0325	0.0691	0.0165	0.0909	0.0027
8	rs56190911	72696561	1.01	0.127260826833158	0.86	0.318862054747229	0.406616636827107	0.289732574626647	0.0203	0.0157	0.0288	0.0032	0.1901	0.0039	0.0034	0.0563	0.0018	0.0825	0.144	0.0235	0.0022	0.1415	0.0175	0.0043	0.0035	0.0027	0.001	0.0196	0.0184	0.0326	0.0694	0.0163	0.0902	0.0027
8	rs6984067	72700611	1.02	0.110678017971113	0.86	0.318862054747229	0.39440417310993	0.261351566669545	0.0204	0.0157	0.0288	0.0032	0.1896	0.0039	0.0038	0.0564	0.0019	0.0823	0.1443	0.0231	0.0023	0.1414	0.0173	0.0042	0.0038	0.0026	0.0011	0.0197	0.0183	0.032	0.07	0.0164	0.0907	0.0028
8	rs114588834	72700802	1.02	0.110678017971113	0.85	0.356744695657816	0.392163178700606	0.263634257156955	0.0204	0.0157	0.0288	0.0032	0.1896	0.0039	0.0038	0.0564	0.0019	0.0823	0.1443	0.0231	0.0023	0.1413	0.0173	0.0042	0.0038	0.0026	0.0011	0.0197	0.0183	0.032	0.07	0.0164	0.0907	0.0028
8	rs62519957	72700986	1.02	0.110678017971113	0.85	0.356744695657816	0.391380353172867	0.262720436874489	0.0204	0.0157	0.0288	0.0032	0.1896	0.0039	0.0039	0.0564	0.0019	0.0822	0.1443	0.0231	0.0023	0.1414	0.0173	0.0042	0.0038	0.0026	0.0011	0.0197	0.0183	0.032	0.07	0.0164	0.0907	0.0028
8	rs12681425	72702271	1.02	0.110678017971113	0.85	0.356744695657816	0.465875373055051	0.218020067032075	0.0203	0.0158	0.0286	0.0031	0.1897	0.0039	0.0048	0.0563	0.002	0.0814	0.1443	0.0221	0.0023	0.1417	0.0168	0.0042	0.0042	0.0026	0.0011	0.0204	0.0179	0.0307	0.0711	0.0163	0.0912	0.0028
8	rs10091955	72702349	1.02	0.110678017971113	0.85	0.356744695657816	0.398792626558566	0.239094288042462	0.0205	0.0158	0.0275	0.0031	0.1897	0.0039	0.0048	0.0563	0.002	0.0813	0.1443	0.022	0.0023	0.1417	0.0167	0.0042	0.0042	0.0031	0.0014	0.0204	0.0179	0.0307	0.0712	0.0163	0.0915	0.0028
8	rs113786904	72702558	1.02	0.110678017971113	0.85	0.356744695657816	0.40907013676551	0.244878633616197	0.0204	0.0159	0.0275	0.003	0.1897	0.0039	0.0047	0.0563	0.0021	0.0811	0.1444	0.0219	0.0023	0.1419	0.0166	0.0041	0.0042	0.0031	0.0014	0.0205	0.0178	0.0308	0.0716	0.0162	0.0915	0.0028
8	rs10109085	72703142	1.03	0.0957762513390589	0.85	0.356744695657816	0.460225098699162	0.229407151379004	0.0203	0.0161	0.0273	0.003	0.1896	0.0038	0.0045	0.0563	0.0023	0.0804	0.1445	0.0215	0.0024	0.1423	0.0163	0.0038	0.0041	0.0031	0.0014	0.0208	0.0175	0.0309	0.0729	0.0161	0.0914	0.0028
8	rs118174598	72705161	1.03	0.0957762513390589	0.85	0.356744695657816	0.5218918009413	0.23998130709183	0.0201	0.0162	0.0272	0.0029	0.1895	0.0038	0.0044	0.0561	0.0024	0.0796	0.1448	0.0211	0.0025	0.1423	0.0162	0.0037	0.004	0.003	0.0015	0.0213	0.0174	0.0306	0.0741	0.0161	0.0917	0.0028
8	Affx-32559191	72707005	1.03	0.0957762513390589	0.85	0.356744695657816	0.539865178508268	0.2516073173035	0.02	0.0163	0.0271	0.0029	0.1894	0.0038	0.0043	0.0561	0.0025	0.0795	0.145	0.021	0.0025	0.1422	0.0161	0.0036	0.004	0.003	0.0015	0.0214	0.0174	0.0306	0.0745	0.0161	0.0919	0.0028
8	rs11779207	72715379	1.03	0.0957762513390589	0.85	0.356744695657816	0.554543682239894	0.243874340919409	0.0201	0.0163	0.0271	0.0029	0.1892	0.0038	0.0043	0.056	0.0025	0.0795	0.145	0.0209	0.0025	0.1423	0.0162	0.0036	0.004	0.003	0.0015	0.0214	0.0174	0.0304	0.0747	0.0161	0.092	0.0028
8	rs11994681	72716021	1.03	0.0957762513390589	0.85	0.356744695657816	0.555935511065692	0.234014448019754	0.0201	0.0163	0.0271	0.0029	0.1892	0.0038	0.0043	0.056	0.0025	0.0795	0.145	0.0209	0.0025	0.1423	0.0162	0.0036	0.004	0.003	0.0015	0.0214	0.0174	0.0304	0.0747	0.0161	0.092	0.0028
8	rs117531953	72716832	1.03	0.0957762513390589	0.85	0.356744695657816	0.556665218343585	0.233024680425355	0.0201	0.0163	0.0271	0.0029	0.1892	0.0038	0.0043	0.056	0.0025	0.0795	0.145	0.0209	0.0025	0.1423	0.0162	0.0036	0.004	0.003	0.0015	0.0214	0.0174	0.0304	0.0747	0.0161	0.092	0.0028
8	rs13280337	72717901	1.03	0.0957762513390589	0.85	0.356744695657816	0.557395375089847	0.23699184441006	0.0201	0.0163	0.0271	0.0029	0.1892	0.0038	0.0043	0.056	0.0025	0.0795	0.145	0.0209	0.0025	0.1423	0.0162	0.0036	0.004	0.003	0.0015	0.0214	0.0174	0.0304	0.0747	0.0161	0.092	0.0028
8	rs6472622	72719526	1.03	0.0957762513390589	0.85	0.356744695657816	0.563119348406928	0.233794382761403	0.0201	0.0163	0.0271	0.0029	0.1891	0.0038	0.0043	0.056	0.0025	0.0795	0.145	0.021	0.0025	0.1425	0.0162	0.0036	0.004	0.003	0.0015	0.0215	0.0174	0.0304	0.0746	0.0161	0.092	0.0028
8	rs11996496	72723278	1.03	0.0957762513390589	0.85	0.356744695657816	0.554742414554752	0.261921657587252	0.0201	0.0163	0.0271	0.0029	0.1889	0.0038	0.0043	0.056	0.0025	0.0792	0.145	0.0209	0.0025	0.1429	0.0162	0.0036	0.004	0.003	0.0015	0.0215	0.0175	0.0304	0.0747	0.0161	0.092	0.0027
8	rs72657939	72727958	1.03	0.0957762513390589	0.85	0.356744695657816	0.554212536088018	0.272711009062895	0.0201	0.0163	0.027	0.0029	0.1888	0.0038	0.0043	0.056	0.0025	0.0791	0.1449	0.0209	0.0025	0.143	0.0162	0.0036	0.004	0.003	0.0015	0.0215	0.0175	0.0304	0.0748	0.0161	0.0921	0.0027
8	rs10086032	72742993	1.03	0.0957762513390589	0.85	0.356744695657816	0.560187377738059	0.248572250592162	0.0201	0.0163	0.027	0.0029	0.1885	0.0038	0.0043	0.0561	0.0025	0.0787	0.1447	0.0208	0.0025	0.1433	0.0162	0.0036	0.0041	0.003	0.0015	0.0217	0.0175	0.0305	0.075	0.0161	0.0922	0.0027
8	rs7819090	72743931	1.03	0.0957762513390589	0.85	0.356744695657816	0.546292957713947	0.221362252082895	0.0203	0.0163	0.0269	0.0029	0.1881	0.0038	0.0043	0.0561	0.0025	0.0785	0.1444	0.0207	0.0025	0.1438	0.0162	0.0037	0.0041	0.0029	0.0015	0.0218	0.0176	0.0305	0.0752	0.0161	0.0923	0.0026
8	rs79729477	72746183	1.04	0.0824519171540817	0.86	0.318862054747229	0.438257687195613	0.164580858810211	0.0207	0.0167	0.0263	0.0028	0.1862	0.0039	0.0044	0.0564	0.0024	0.0792	0.1434	0.0206	0.0024	0.1446	0.0164	0.0038	0.0042	0.0028	0.0015	0.0226	0.018	0.0309	0.0765	0.0159	0.0905	0.0025
8	rs4078227	72746562	1.04	0.0824519171540817	0.86	0.318862054747229	0.419883728678627	0.166147191699886	0.0207	0.0167	0.0262	0.0028	0.1859	0.0039	0.0044	0.0565	0.0024	0.0793	0.1432	0.0205	0.0024	0.1447	0.0164	0.0038	0.0042	0.0028	0.0015	0.0228	0.018	0.031	0.0767	0.0159	0.0902	0.0025
8	rs6985839	72748608	1.04	0.0824519171540817	0.86	0.318862054747229	0.37567112415186	0.155964265666792	0.0209	0.0169	0.0259	0.003	0.185	0.004	0.0045	0.0564	0.0024	0.0797	0.1424	0.0203	0.0024	0.1452	0.0166	0.0039	0.0043	0.0027	0.0014	0.0234	0.0183	0.0311	0.0777	0.0157	0.0889	0.0024
8	rs71525137	72751469	1.03	0.0957762513390589	0.86	0.318862054747229	0.158850056593728	0.094949494324367	0.0217	0.0174	0.0251	0.0032	0.1833	0.0046	0.0048	0.0557	0.002	0.0808	0.1412	0.02	0.0022	0.1442	0.0169	0.0042	0.0048	0.0026	0.0012	0.0241	0.0193	0.0315	0.0775	0.0157	0.0893	0.0022
8	rs7002809	72751905	1.03	0.0957762513390589	0.88	0.251609301083599	0.132017443497024	0.0924949556582326	0.0214	0.0175	0.025	0.0033	0.1827	0.0047	0.0049	0.0557	0.0019	0.0811	0.1411	0.02	0.0022	0.1439	0.017	0.0042	0.0049	0.0026	0.0012	0.0241	0.0196	0.0316	0.0775	0.0158	0.0895	0.0021
8	rs3919904	72752882	1.02	0.110678017971113	0.9	0.195029827813683	0.083107435523993	0.0643604274852691	0.0221	0.0177	0.0237	0.0032	0.1813	0.0053	0.0051	0.0554	0.0016	0.0806	0.1422	0.02	0.0021	0.1428	0.0174	0.0042	0.0055	0.0024	0.0011	0.0246	0.02	0.0319	0.0775	0.0161	0.0897	0.0019
8	rs117478449	72753044	1.02	0.110678017971113	0.9	0.195029827813683	0.0811518014717056	0.0614679728446678	0.0223	0.0178	0.0236	0.0032	0.181	0.0054	0.0052	0.0554	0.0015	0.0806	0.1424	0.02	0.002	0.1427	0.0175	0.0042	0.0055	0.0024	0.0011	0.0246	0.0201	0.032	0.0776	0.0162	0.0897	0.0019
8	rs979449	72757776	1.01	0.127260826833158	0.9	0.195029827813683	0.0805664249714003	0.042907804515862	0.0228	0.018	0.0229	0.003	0.1797	0.0057	0.0052	0.0555	0.0014	0.0804	0.1429	0.0201	0.0019	0.1422	0.0178	0.0041	0.0058	0.0021	0.0011	0.0247	0.0201	0.0322	0.078	0.0165	0.0897	0.0019
8	rs2035376	72761190	1.01	0.127260826833158	0.9	0.195029827813683	0.0852558634117956	0.0403786316930395	0.0229	0.0181	0.0229	0.003	0.1796	0.0057	0.0052	0.0555	0.0014	0.0803	0.1429	0.02	0.0019	0.1422	0.0178	0.0041	0.0058	0.0022	0.0011	0.0247	0.0202	0.0322	0.078	0.0165	0.0897	0.0019
8	rs57804433	72764788	1.01	0.127260826833158	0.9	0.195029827813683	0.081739896950294	0.0387309430377295	0.0229	0.018	0.0228	0.003	0.1796	0.0057	0.0052	0.0555	0.0014	0.0804	0.1431	0.0199	0.0019	0.142	0.0177	0.0041	0.0058	0.0021	0.001	0.0247	0.0202	0.0326	0.0779	0.0165	0.0896	0.0019
8	rs75477531	72765107	1.01	0.127260826833158	0.9	0.195029827813683	0.0802523472803834	0.0386221989422555	0.0228	0.018	0.0228	0.003	0.1795	0.0057	0.0052	0.0555	0.0014	0.0804	0.1432	0.0199	0.0019	0.142	0.0177	0.0041	0.0058	0.0021	0.001	0.0247	0.0202	0.0326	0.0779	0.0165	0.0896	0.0019
8	rs2170429	72784009	1.01	0.127260826833158	0.9	0.195029827813683	0.075916015917121	0.0382967962738391	0.0231	0.0184	0.0227	0.003	0.1788	0.0058	0.0052	0.0554	0.0013	0.0805	0.1448	0.0199	0.0018	0.1414	0.018	0.0041	0.0056	0.002	0.001	0.0246	0.0203	0.0332	0.0781	0.0157	0.0893	0.0018
8	rs78459449	72800030	1.01	0.127260826833158	0.9	0.195029827813683	0.0784064581031818	0.0384593419743083	0.0231	0.0184	0.0227	0.003	0.1787	0.0058	0.0052	0.0554	0.0013	0.0804	0.145	0.0199	0.0018	0.1413	0.0181	0.0041	0.0056	0.002	0.001	0.0246	0.0203	0.0333	0.0781	0.0156	0.0892	0.0018
8	rs77900702	72807106	1.01	0.127260826833158	0.9	0.195029827813683	0.0829013789618039	0.03982596682484	0.0231	0.0184	0.0227	0.003	0.1787	0.0059	0.0052	0.0553	0.0013	0.0804	0.1451	0.0199	0.0018	0.1413	0.0181	0.0041	0.0056	0.002	0.001	0.0246	0.0203	0.0333	0.0782	0.0155	0.0891	0.0018
8	rs57682968	72808553	1.01	0.127260826833158	0.9	0.195029827813683	0.0828099032233418	0.0397708889073667	0.0231	0.0184	0.0227	0.003	0.1787	0.0059	0.0052	0.0553	0.0013	0.0805	0.1451	0.0199	0.0018	0.1413	0.0181	0.0041	0.0056	0.002	0.001	0.0246	0.0203	0.0333	0.0782	0.0155	0.0891	0.0018
8	rs4737333	72809298	1.01	0.127260826833158	0.9	0.195029827813683	0.0828327661039107	0.0397708889073667	0.0231	0.0184	0.0227	0.003	0.1787	0.0059	0.0052	0.0553	0.0013	0.0805	0.1451	0.0199	0.0018	0.1413	0.0181	0.0041	0.0056	0.002	0.001	0.0246	0.0203	0.0333	0.0782	0.0155	0.0891	0.0018
8	rs2083911	72823064	1.01	0.127260826833158	0.9	0.195029827813683	0.0851161983943261	0.0391672998305156	0.0231	0.0184	0.0227	0.003	0.1787	0.0059	0.0052	0.0553	0.0013	0.0805	0.1451	0.0199	0.0018	0.1413	0.0181	0.0041	0.0056	0.002	0.001	0.0246	0.0203	0.0333	0.0782	0.0155	0.0891	0.0018
8	rs9298191	72855904	1	0.145626599290586	0.9	0.195029827813683	0.0942512637852108	0.046150496103124	0.023	0.0184	0.0226	0.0031	0.1781	0.006	0.0053	0.0546	0.0012	0.0802	0.1457	0.02	0.0017	0.1419	0.018	0.0039	0.0056	0.0021	9e-04	0.0248	0.0202	0.0331	0.0783	0.0159	0.0895	0.0018
8	rs17798701	72860455	1	0.145626599290586	0.92	0.14824156235026	0.092132129516863	0.0466222634313	0.023	0.0184	0.0226	0.0031	0.1781	0.006	0.0053	0.0546	0.0012	0.0803	0.1458	0.02	0.0017	0.142	0.018	0.0039	0.0056	0.002	9e-04	0.0247	0.0202	0.0331	0.0782	0.0159	0.0895	0.0018
8	rs6472652	72860820	1	0.145626599290586	0.92	0.14824156235026	0.0890342296540916	0.0448059960137216	0.0231	0.0184	0.0226	0.0031	0.178	0.006	0.0053	0.0545	0.0012	0.0802	0.1459	0.02	0.0017	0.1421	0.018	0.0039	0.0056	0.002	9e-04	0.0247	0.0202	0.033	0.0782	0.0159	0.0895	0.0018
8	rs77887183	72865561	1	0.145626599290586	0.92	0.14824156235026	0.109533293739745	0.0678632666738902	0.0232	0.0185	0.0225	0.0031	0.1777	0.0059	0.0055	0.0541	0.0012	0.0801	0.1466	0.0199	0.0017	0.1425	0.0179	0.0039	0.0055	0.0022	9e-04	0.0248	0.0201	0.0327	0.078	0.0158	0.0898	0.0019
8	rs78776233	72867141	1	0.145626599290586	0.92	0.14824156235026	0.110901437975591	0.072439332491911	0.0232	0.0185	0.0225	0.0031	0.1777	0.0059	0.0055	0.0541	0.0012	0.0801	0.1467	0.0199	0.0017	0.1425	0.0179	0.0039	0.0055	0.0022	9e-04	0.0248	0.0201	0.0326	0.0779	0.0158	0.0898	0.002
8	rs2099950	72874041	1	0.145626599290586	0.92	0.14824156235026	0.126408635624459	0.0827839899811906	0.0232	0.0185	0.0224	0.0032	0.1777	0.0059	0.0056	0.0539	0.0012	0.08	0.147	0.0197	0.0017	0.1426	0.0179	0.0039	0.0055	0.0023	9e-04	0.0248	0.02	0.0325	0.0778	0.0157	0.0899	0.002
8	rs74625239	72878521	1	0.145626599290586	0.92	0.14824156235026	0.131407272699055	0.0860495335234299	0.0232	0.0185	0.0224	0.0032	0.1777	0.0059	0.0057	0.0538	0.0012	0.08	0.1471	0.0196	0.0017	0.1427	0.0179	0.0039	0.0055	0.0023	9e-04	0.0248	0.02	0.0325	0.0778	0.0157	0.0899	0.002
8	rs75586439	72882229	1	0.145626599290586	0.92	0.14824156235026	0.135714321809004	0.0932839656326749	0.0233	0.0186	0.0224	0.0032	0.1776	0.0059	0.0057	0.0538	0.0012	0.0801	0.1473	0.0195	0.0017	0.1428	0.0179	0.0039	0.0055	0.0023	9e-04	0.0248	0.0199	0.0324	0.0777	0.0157	0.09	0.0021
8	rs16937894	72887388	1	0.145626599290586	0.92	0.14824156235026	0.147893015651619	0.104438906794529	0.0233	0.0186	0.0224	0.0032	0.1774	0.006	0.0057	0.0536	0.0012	0.0801	0.1474	0.0194	0.0017	0.1429	0.0179	0.0039	0.0056	0.0024	9e-04	0.0248	0.0199	0.0323	0.0777	0.0157	0.0901	0.0021
8	rs17737271	72891132	0.99	0.165875049708709	0.92	0.14824156235026	0.236296300104506	0.222660463049279	0.0238	0.0187	0.0221	0.0031	0.1788	0.0059	0.0058	0.0528	0.0012	0.0802	0.1493	0.0183	0.0017	0.144	0.0178	0.0036	0.0057	0.0026	0.001	0.0248	0.0193	0.0309	0.076	0.0154	0.0909	0.0022
8	rs11786909	72891651	0.99	0.165875049708709	0.92	0.14824156235026	0.25916948701468	0.296107282084802	0.0239	0.0187	0.0218	0.0031	0.1795	0.0059	0.0058	0.0525	0.0012	0.0806	0.1508	0.0178	0.0017	0.1445	0.0176	0.0035	0.0057	0.0027	0.001	0.0249	0.019	0.0303	0.0749	0.015	0.0914	0.0022
8	rs10111413	72891748	0.99	0.165875049708709	0.92	0.14824156235026	0.274209084118865	0.304671654085224	0.024	0.0187	0.0218	0.0031	0.1795	0.0059	0.0058	0.0525	0.0012	0.0807	0.1509	0.0177	0.0017	0.1445	0.0176	0.0035	0.0057	0.0027	0.001	0.0249	0.019	0.0303	0.0748	0.015	0.0915	0.0022
8	rs58391554	72897396	0.99	0.165875049708709	0.92	0.14824156235026	0.273467049996728	0.325666233661888	0.024	0.0187	0.0217	0.0031	0.1795	0.0059	0.0058	0.0524	0.0012	0.0808	0.151	0.0175	0.0018	0.1447	0.0176	0.0035	0.0057	0.0027	0.001	0.025	0.019	0.0303	0.0748	0.015	0.0914	0.0022
8	rs920831	72904248	0.99	0.165875049708709	0.92	0.14824156235026	0.282867532131486	0.342977075173033	0.024	0.0187	0.0217	0.0031	0.1795	0.0059	0.0058	0.0524	0.0012	0.0808	0.151	0.0173	0.0018	0.1447	0.0176	0.0035	0.0057	0.0028	0.001	0.025	0.0189	0.0302	0.0748	0.0151	0.0914	0.0022
8	rs1036964	72904930	0.99	0.165875049708709	0.92	0.14824156235026	0.277748549187644	0.329205221808356	0.024	0.0187	0.0217	0.0031	0.1795	0.0059	0.0058	0.0524	0.0012	0.0808	0.151	0.0173	0.0018	0.1447	0.0176	0.0035	0.0057	0.0028	0.001	0.025	0.0189	0.0302	0.0747	0.0151	0.0914	0.0022
8	rs16937918	72907430	0.99	0.165875049708709	0.92	0.14824156235026	0.26070242103353	0.322259952932859	0.024	0.0187	0.0217	0.0031	0.1794	0.0059	0.0058	0.0524	0.0012	0.0809	0.1511	0.0173	0.0018	0.1447	0.0176	0.0035	0.0057	0.0028	0.001	0.025	0.0189	0.0302	0.0748	0.0151	0.0915	0.0022
8	rs117179538	72907514	0.99	0.165875049708709	0.92	0.14824156235026	0.259980427489446	0.322381424346669	0.024	0.0187	0.0217	0.0031	0.1794	0.0059	0.0058	0.0524	0.0012	0.0809	0.1511	0.0173	0.0018	0.1447	0.0176	0.0035	0.0057	0.0028	0.001	0.025	0.0189	0.0302	0.0748	0.0151	0.0915	0.0022
8	rs7819774	72919847	0.99	0.165875049708709	0.92	0.14824156235026	0.252465318379843	0.338162932219285	0.0246	0.0188	0.0212	0.0031	0.1771	0.0053	0.0053	0.0522	0.0011	0.0815	0.1545	0.0173	0.0015	0.1462	0.0175	0.0032	0.0055	0.0027	9e-04	0.0249	0.0182	0.0291	0.076	0.0152	0.0909	0.0021
8	rs34010392	72928677	0.99	0.165875049708709	0.92	0.14824156235026	0.242415454088565	0.328105716531779	0.0246	0.0187	0.0211	0.0031	0.177	0.0053	0.0053	0.0522	0.0011	0.0816	0.1549	0.0173	0.0015	0.1463	0.0175	0.0032	0.0054	0.0027	9e-04	0.0249	0.0181	0.029	0.0762	0.0152	0.0908	0.0021
8	rs72659638	72932818	0.99	0.165875049708709	0.92	0.14824156235026	0.225107903533522	0.317170368243561	0.0246	0.0187	0.0211	0.0031	0.177	0.0053	0.0051	0.0521	0.0011	0.0817	0.1551	0.0173	0.0015	0.1463	0.0174	0.0032	0.0053	0.0027	9e-04	0.0249	0.0181	0.0289	0.0763	0.0152	0.091	0.0021
8	rs117983086	72933979	0.99	0.165875049708709	0.92	0.14824156235026	0.210391945347553	0.316324434414308	0.0245	0.0187	0.0211	0.0031	0.177	0.0053	0.005	0.052	0.0011	0.0817	0.1553	0.0173	0.0015	0.1465	0.0174	0.0031	0.0052	0.0027	9e-04	0.0249	0.0181	0.0288	0.0764	0.0152	0.0911	0.0021
8	rs192271519	72934389	0.99	0.165875049708709	0.92	0.14824156235026	0.198593799107669	0.316686895620387	0.0245	0.0187	0.0211	0.0031	0.1767	0.0052	0.0048	0.052	0.0011	0.0818	0.1557	0.0174	0.0015	0.1465	0.0174	0.0031	0.0051	0.0027	9e-04	0.0249	0.0181	0.0287	0.0765	0.0152	0.0913	0.0021
8	rs2383842	72936673	0.99	0.165875049708709	0.92	0.14824156235026	0.203282541159159	0.319106437253525	0.0245	0.0187	0.021	0.0031	0.1766	0.0052	0.0047	0.0519	0.0011	0.0818	0.1559	0.0174	0.0015	0.1466	0.0174	0.0031	0.005	0.0027	9e-04	0.0249	0.0181	0.0286	0.0766	0.0151	0.0914	0.0021
8	rs78574213	72944617	0.99	0.165875049708709	0.92	0.14824156235026	0.151947681195903	0.325178978230885	0.0247	0.0184	0.0211	0.0032	0.1767	0.0052	0.0038	0.052	0.0011	0.0824	0.1564	0.0176	0.0015	0.1457	0.0175	0.0031	0.0049	0.0026	9e-04	0.0249	0.0182	0.0283	0.0762	0.0155	0.092	0.0021
8	rs13269244	72945738	0.99	0.165875049708709	0.92	0.14824156235026	0.152879782097282	0.321288667102202	0.0247	0.0184	0.0211	0.0032	0.1767	0.0052	0.0038	0.052	0.0011	0.0824	0.1564	0.0176	0.0015	0.1457	0.0175	0.0031	0.0049	0.0026	9e-04	0.0249	0.0182	0.0283	0.0762	0.0155	0.092	0.0021
8	rs72659651	72953417	0.99	0.165875049708709	0.92	0.14824156235026	0.150456724361725	0.323232101297956	0.0247	0.0184	0.0211	0.0032	0.1766	0.0051	0.0038	0.052	0.0011	0.0825	0.1564	0.0176	0.0015	0.1456	0.0175	0.0031	0.0049	0.0026	9e-04	0.0249	0.0182	0.0283	0.0762	0.0155	0.0921	0.0021
8	rs13255816	72960279	0.99	0.165875049708709	0.92	0.14824156235026	0.149796870964462	0.326397518023405	0.0247	0.0183	0.0211	0.0032	0.1766	0.0051	0.0037	0.052	0.0011	0.0825	0.1564	0.0177	0.0015	0.1456	0.0175	0.0031	0.0049	0.0026	9e-04	0.0249	0.0182	0.0284	0.0762	0.0155	0.0922	0.0021
8	rs117147070	72961110	0.99	0.165875049708709	0.93	0.128223312274834	0.148875963999027	0.325057197840578	0.0247	0.0183	0.0211	0.0032	0.1766	0.0051	0.0037	0.052	0.0011	0.0825	0.1564	0.0177	0.0015	0.1456	0.0175	0.0031	0.0049	0.0026	9e-04	0.025	0.0182	0.0283	0.0762	0.0155	0.0922	0.0021
8	rs72659659	72963743	0.98	0.188103243221556	0.93	0.128223312274834	0.134073952038516	0.326885308073674	0.0246	0.0182	0.0211	0.0033	0.1765	0.0051	0.0037	0.0521	0.0011	0.0828	0.1565	0.0177	0.0015	0.1453	0.0175	0.0031	0.0049	0.0026	9e-04	0.025	0.0182	0.0283	0.076	0.0157	0.0922	0.0021
8	rs7841649	72970177	0.98	0.188103243221556	0.93	0.128223312274834	0.129949821427624	0.314031705047368	0.0246	0.0182	0.0211	0.0033	0.1764	0.0051	0.0037	0.0521	0.0011	0.083	0.1565	0.0177	0.0015	0.1452	0.0175	0.0031	0.0049	0.0026	9e-04	0.025	0.0182	0.0283	0.0759	0.0157	0.0922	0.0021
8	rs75470088	72972174	0.98	0.188103243221556	0.93	0.128223312274834	0.128682605207001	0.313790652930855	0.0246	0.0182	0.0211	0.0033	0.1764	0.0051	0.0037	0.0521	0.0011	0.083	0.1565	0.0177	0.0015	0.1452	0.0176	0.0031	0.0049	0.0026	9e-04	0.025	0.0182	0.0283	0.0759	0.0157	0.0922	0.0021
8	rs35703015	72973909	0.98	0.188103243221556	0.95	0.0943132253134139	0.12838199431809	0.315841344010582	0.0246	0.0182	0.0211	0.0033	0.1764	0.005	0.0037	0.0522	0.0011	0.0831	0.1565	0.0177	0.0015	0.1451	0.0176	0.0032	0.0049	0.0025	9e-04	0.0251	0.0183	0.0283	0.0759	0.0158	0.0922	0.0021
8	rs7819749	72975801	0.98	0.188103243221556	0.95	0.0943132253134139	0.130464878880145	0.306943876665039	0.0246	0.0182	0.0211	0.0033	0.1764	0.005	0.0037	0.0522	0.0011	0.0831	0.1565	0.0177	0.0015	0.145	0.0176	0.0032	0.0049	0.0025	9e-04	0.0251	0.0183	0.0283	0.0758	0.0158	0.0922	0.0021
8	rs920829	72977703	0.98	0.188103243221556	0.95	0.0943132253134139	0.13183421311246	0.30814180745791	0.0246	0.0182	0.0211	0.0033	0.1764	0.005	0.0037	0.0522	0.0011	0.0831	0.1565	0.0177	0.0015	0.145	0.0176	0.0032	0.0049	0.0026	9e-04	0.0251	0.0183	0.0283	0.0758	0.0158	0.0922	0.0021
8	rs57001801	72981769	0.98	0.188103243221556	0.95	0.0943132253134139	0.124601243976029	0.345701403819056	0.0246	0.0182	0.0211	0.0033	0.1764	0.005	0.0036	0.0522	0.0011	0.083	0.1566	0.0177	0.0015	0.1449	0.0176	0.0032	0.0049	0.0026	9e-04	0.0251	0.0182	0.0282	0.0757	0.0158	0.0922	0.0021
8	rs77089126	72983510	0.98	0.188103243221556	0.95	0.0943132253134139	0.124483278789438	0.346693607835609	0.0246	0.0182	0.0211	0.0033	0.1764	0.005	0.0036	0.0522	0.0011	0.083	0.1566	0.0177	0.0015	0.1449	0.0176	0.0032	0.0049	0.0026	9e-04	0.0251	0.0182	0.0282	0.0757	0.0158	0.0922	0.0021
8	rs13268757	72987638	0.98	0.188103243221556	0.95	0.0943132253134139	0.117472579980159	0.338532550552452	0.0246	0.0182	0.0211	0.0033	0.1762	0.005	0.0036	0.0523	0.0011	0.0829	0.1569	0.0178	0.0015	0.1447	0.0177	0.0032	0.0049	0.0025	9e-04	0.0251	0.0182	0.0282	0.0755	0.0159	0.0923	0.0022
8	rs3758059	72988838	0.97	0.212405230483542	0.95	0.0943132253134139	0.0867311663933131	0.341370173441047	0.0249	0.0188	0.0209	0.0036	0.175	0.0047	0.0035	0.0528	0.0012	0.0831	0.158	0.0183	0.0018	0.1418	0.0177	0.0032	0.0053	0.0024	0.0011	0.0255	0.0197	0.0276	0.0728	0.0172	0.0924	0.0025
8	rs6981557	72988874	0.97	0.212405230483542	0.95	0.0943132253134139	0.0881036474698364	0.327861528287684	0.0249	0.0188	0.0211	0.0036	0.1747	0.0046	0.0035	0.0528	0.0012	0.0831	0.1581	0.0183	0.0018	0.142	0.0177	0.0032	0.0053	0.0024	0.0011	0.0254	0.0197	0.0276	0.0728	0.0172	0.0924	0.0025
8	rs72661603	72993026	0.97	0.212405230483542	0.95	0.0943132253134139	0.0877711048960365	0.348929055423898	0.0262	0.0184	0.0225	0.0037	0.1758	0.0045	0.0033	0.0522	0.0011	0.0845	0.1582	0.0183	0.0019	0.1416	0.0166	0.0032	0.0053	0.0018	0.0011	0.0276	0.0196	0.0267	0.0712	0.0178	0.0902	0.0023
8	rs17741483	73001238	0.97	0.212405230483542	0.95	0.0943132253134139	0.0875103815403553	0.336808668065401	0.0263	0.0184	0.0226	0.0037	0.1758	0.0045	0.0033	0.0521	0.0011	0.0846	0.1583	0.0183	0.0019	0.1417	0.0165	0.0032	0.0053	0.0018	0.0011	0.0277	0.0196	0.0266	0.0711	0.0178	0.09	0.0023
8	rs11995530	73002151	0.97	0.212405230483542	0.96	0.0801626552665664	0.0903329803079471	0.335947685820049	0.0264	0.0184	0.0226	0.0038	0.1758	0.0045	0.0033	0.0521	0.0011	0.0847	0.1582	0.0183	0.0019	0.1418	0.0166	0.0032	0.0053	0.0018	0.0011	0.0277	0.0196	0.0266	0.071	0.0178	0.0899	0.0023
8	rs2701451	73005811	0.97	0.212405230483542	0.96	0.0801626552665664	0.0972337792558399	0.338409331429494	0.0265	0.0183	0.0226	0.0038	0.1758	0.0045	0.0033	0.0522	0.0011	0.0848	0.1579	0.0183	0.0019	0.1419	0.0166	0.0032	0.0054	0.0018	0.0011	0.0277	0.0195	0.0266	0.0709	0.018	0.0897	0.0024
8	rs112461602	73009266	0.97	0.212405230483542	0.96	0.0801626552665664	0.101726234724566	0.340382396347649	0.0265	0.0183	0.0226	0.0038	0.1757	0.0045	0.0033	0.0522	0.0011	0.0848	0.1577	0.0183	0.002	0.1419	0.0167	0.0032	0.0054	0.0019	0.001	0.0277	0.0195	0.0265	0.0708	0.018	0.0897	0.0024
8	rs117627365	73021763	0.97	0.212405230483542	0.96	0.0801626552665664	0.111920623482077	0.353162798546631	0.0267	0.0183	0.0227	0.0039	0.1754	0.0045	0.0032	0.0521	0.0011	0.0849	0.1573	0.0184	0.0021	0.142	0.0167	0.0032	0.0055	0.0019	0.001	0.0277	0.0195	0.0265	0.0707	0.0183	0.0894	0.0024
8	rs73296694	73023965	0.97	0.212405230483542	0.96	0.0801626552665664	0.112751214759458	0.346693607835609	0.0267	0.0183	0.0227	0.0039	0.1754	0.0045	0.0032	0.0521	0.0011	0.0849	0.1572	0.0184	0.0021	0.142	0.0167	0.0032	0.0056	0.0019	0.001	0.0277	0.0195	0.0265	0.0707	0.0183	0.0894	0.0024
8	rs62521971	73032139	0.97	0.212405230483542	0.96	0.0801626552665664	0.112252405807344	0.344710019622778	0.0268	0.0183	0.0227	0.0039	0.1754	0.0045	0.0032	0.0521	0.0011	0.0849	0.1571	0.0184	0.0021	0.142	0.0167	0.0033	0.0056	0.0019	0.001	0.0277	0.0195	0.0265	0.0707	0.0184	0.0893	0.0024
8	rs13271234	73034235	0.97	0.212405230483542	0.96	0.0801626552665664	0.110846510709773	0.354036265305706	0.0268	0.0184	0.0227	0.0039	0.1754	0.0045	0.0032	0.0521	0.0012	0.0848	0.1571	0.0184	0.0021	0.142	0.0168	0.0033	0.0056	0.0019	0.001	0.0277	0.0195	0.0265	0.0707	0.0184	0.0893	0.0024
8	rs4614034	73035202	0.97	0.212405230483542	0.96	0.0801626552665664	0.111534309197853	0.353162798546631	0.0268	0.0183	0.0227	0.0039	0.1754	0.0045	0.0032	0.0521	0.0012	0.0848	0.1572	0.0184	0.0021	0.142	0.0168	0.0033	0.0056	0.0019	0.001	0.0277	0.0195	0.0265	0.0707	0.0184	0.0892	0.0024
8	rs16938067	73049287	0.98	0.188103243221556	0.96	0.0801626552665664	0.131224554120737	0.392806746455667	0.0273	0.0184	0.0232	0.004	0.1737	0.0045	0.0033	0.0524	0.0012	0.0852	0.1565	0.0183	0.0022	0.1419	0.0171	0.0036	0.0056	0.0019	0.0013	0.0275	0.0191	0.0264	0.07	0.0192	0.089	0.0026
8	rs118051498	73050307	0.98	0.188103243221556	0.96	0.0801626552665664	0.131498689558699	0.392421213974657	0.0273	0.0183	0.0232	0.004	0.1737	0.0045	0.0033	0.0524	0.0012	0.0852	0.1565	0.0183	0.0022	0.1419	0.017	0.0036	0.0056	0.0019	0.0013	0.0275	0.0191	0.0264	0.07	0.0192	0.089	0.0026
8	rs77060786	73056522	0.97	0.212405230483542	0.97	0.0677063307338505	0.174384375708679	0.433459415627893	0.0277	0.0183	0.0235	0.004	0.1722	0.0046	0.0035	0.0524	0.0012	0.0855	0.1564	0.0183	0.0022	0.1416	0.017	0.0039	0.0056	0.0018	0.0016	0.0274	0.0191	0.0266	0.0697	0.0197	0.0889	0.0027
8	rs56238521	73058845	0.97	0.212405230483542	0.97	0.0677063307338505	0.174456427592351	0.429503653545232	0.0277	0.0183	0.0235	0.0041	0.1722	0.0046	0.0035	0.0524	0.0012	0.0855	0.1564	0.0183	0.0022	0.1416	0.017	0.0039	0.0056	0.0018	0.0016	0.0274	0.0191	0.0266	0.0697	0.0197	0.0889	0.0027
8	rs11987358	73058900	0.97	0.212405230483542	0.97	0.0677063307338505	0.174456427592351	0.429240282386569	0.0277	0.0183	0.0235	0.0041	0.1722	0.0046	0.0035	0.0524	0.0012	0.0855	0.1564	0.0183	0.0022	0.1416	0.017	0.0039	0.0056	0.0018	0.0016	0.0274	0.0191	0.0266	0.0697	0.0197	0.0889	0.0027
8	rs76577281	73070122	0.97	0.212405230483542	0.97	0.0677063307338505	0.17431234108766	0.464641543498737	0.0279	0.0183	0.0235	0.0041	0.172	0.0046	0.0036	0.0526	0.0012	0.0856	0.1562	0.0183	0.0023	0.1412	0.0171	0.0041	0.0056	0.0018	0.0017	0.0274	0.0191	0.0266	0.0695	0.0196	0.0889	0.0026
8	rs117836473	73086776	0.97	0.212405230483542	0.97	0.0677063307338505	0.175250137669771	0.453649423986381	0.028	0.0183	0.0235	0.0041	0.172	0.0046	0.0036	0.0526	0.0012	0.0856	0.1562	0.0183	0.0023	0.1411	0.0171	0.0041	0.0056	0.0018	0.0018	0.0274	0.0191	0.0266	0.0695	0.0196	0.0888	0.0026
8	rs112778631	73086789	0.97	0.212405230483542	0.98	0.0568119256469769	0.176589724543657	0.452714285927373	0.028	0.0183	0.0235	0.0041	0.172	0.0046	0.0036	0.0526	0.0012	0.0856	0.1562	0.0183	0.0023	0.1411	0.0171	0.0041	0.0057	0.0018	0.0018	0.0274	0.0191	0.0266	0.0695	0.0196	0.0888	0.0026
8	rs72661695	73088056	0.97	0.212405230483542	0.98	0.0568119256469769	0.178409364829227	0.452180149977879	0.028	0.0183	0.0235	0.0041	0.172	0.0046	0.0036	0.0526	0.0012	0.0856	0.1562	0.0183	0.0023	0.1411	0.0171	0.0041	0.0056	0.0018	0.0018	0.0274	0.0191	0.0266	0.0695	0.0196	0.0888	0.0026
8	rs116949465	73089359	0.97	0.212405230483542	0.98	0.0568119256469769	0.178445867703185	0.452180149977879	0.028	0.0183	0.0235	0.0041	0.172	0.0046	0.0036	0.0526	0.0012	0.0856	0.1562	0.0183	0.0023	0.1411	0.0171	0.0041	0.0056	0.0018	0.0018	0.0274	0.0191	0.0266	0.0695	0.0196	0.0888	0.0026
8	rs994165	73089721	0.97	0.212405230483542	0.98	0.0568119256469769	0.178445867703185	0.452046641999105	0.028	0.0183	0.0235	0.0041	0.172	0.0046	0.0036	0.0526	0.0012	0.0856	0.1562	0.0183	0.0023	0.1411	0.0171	0.0041	0.0056	0.0018	0.0018	0.0274	0.0191	0.0266	0.0695	0.0196	0.0888	0.0026
8	rs2170471	73106462	0.97	0.212405230483542	0.98	0.0568119256469769	0.189025114428486	0.448579095257192	0.028	0.0183	0.0234	0.0041	0.1719	0.0046	0.0036	0.0526	0.0011	0.0856	0.1562	0.0183	0.0023	0.1409	0.0171	0.0042	0.0057	0.0018	0.0018	0.0274	0.0193	0.0267	0.0695	0.0196	0.0888	0.0026
8	rs1963982	73106916	0.97	0.212405230483542	0.98	0.0568119256469769	0.198244647129723	0.452046641999105	0.028	0.0183	0.0234	0.0041	0.1719	0.0046	0.0036	0.0525	0.0011	0.0856	0.1562	0.0183	0.0023	0.1409	0.0171	0.0042	0.0057	0.0018	0.0018	0.0273	0.0192	0.0266	0.0695	0.0195	0.0888	0.0027
8	rs16938107	73110777	0.97	0.212405230483542	0.98	0.0568119256469769	0.200032872416475	0.454986217456668	0.028	0.0184	0.0234	0.0042	0.1719	0.0046	0.0036	0.0526	0.0011	0.0856	0.1562	0.0183	0.0023	0.1408	0.0171	0.0042	0.0057	0.0018	0.0018	0.0274	0.0193	0.0266	0.0695	0.0196	0.0887	0.0027
8	rs79934542	73117333	0.97	0.212405230483542	0.98	0.0568119256469769	0.197121978784092	0.478274530352537	0.028	0.0184	0.0233	0.0042	0.1718	0.0046	0.0036	0.0526	0.0011	0.0855	0.1562	0.0183	0.0023	0.1408	0.0171	0.0042	0.0058	0.0018	0.0018	0.0274	0.0194	0.0266	0.0695	0.0196	0.0887	0.0027
8	rs7002197	73123327	0.97	0.212405230483542	0.98	0.0568119256469769	0.198671435885925	0.50831779514886	0.0281	0.0184	0.0233	0.0042	0.1718	0.0046	0.0037	0.0526	0.0011	0.0855	0.1562	0.0184	0.0023	0.1407	0.0172	0.0042	0.0058	0.0018	0.0018	0.0274	0.0194	0.0266	0.0695	0.0196	0.0887	0.0027
8	rs62518395	73136907	0.97	0.212405230483542	0.98	0.0568119256469769	0.218621560799673	0.523373607470373	0.0282	0.0184	0.023	0.0042	0.1715	0.0047	0.0038	0.0527	0.0012	0.0853	0.1563	0.0185	0.0023	0.14	0.0173	0.0042	0.0061	0.0019	0.0018	0.0274	0.0194	0.0265	0.0694	0.0196	0.0887	0.0027
8	rs117537604	73143201	0.97	0.212405230483542	0.98	0.0568119256469769	0.233991964538172	0.554091948615859	0.0282	0.0184	0.023	0.0042	0.1713	0.0048	0.0039	0.0527	0.0012	0.0853	0.1563	0.0187	0.0023	0.1398	0.0173	0.0043	0.0061	0.0019	0.0019	0.0274	0.0195	0.0265	0.0693	0.0197	0.0887	0.0027
8	rs72663465	73153000	0.97	0.212405230483542	0.98	0.0568119256469769	0.25335366653211	0.553529584155357	0.0282	0.0184	0.023	0.0042	0.171	0.0048	0.0039	0.0527	0.0012	0.0852	0.1564	0.0188	0.0024	0.1396	0.0174	0.0043	0.0061	0.0019	0.002	0.0274	0.0195	0.0264	0.0693	0.0197	0.0885	0.0027
8	rs117021464	73155413	0.97	0.212405230483542	0.98	0.0568119256469769	0.25362050362361	0.560287182703229	0.0282	0.0184	0.023	0.0042	0.171	0.0048	0.0039	0.0527	0.0012	0.0852	0.1564	0.0188	0.0024	0.1396	0.0174	0.0043	0.0061	0.0019	0.002	0.0274	0.0195	0.0264	0.0693	0.0197	0.0885	0.0027
8	rs17824132	73155431	0.97	0.212405230483542	0.98	0.0568119256469769	0.254154638315265	0.561133292492757	0.0282	0.0184	0.023	0.0042	0.171	0.0048	0.0039	0.0527	0.0012	0.0852	0.1564	0.0188	0.0024	0.1396	0.0173	0.0043	0.0061	0.0019	0.002	0.0274	0.0195	0.0264	0.0693	0.0197	0.0885	0.0027
8	rs6988068	73161002	0.97	0.212405230483542	0.98	0.0568119256469769	0.260883089619095	0.613176538488078	0.0282	0.0184	0.023	0.0042	0.1709	0.0048	0.0039	0.0527	0.0012	0.0852	0.1565	0.0189	0.0024	0.1396	0.0173	0.0043	0.0061	0.0019	0.002	0.0274	0.0195	0.0263	0.0693	0.0197	0.0885	0.0027
8	rs13282036	73168860	0.98	0.188103243221556	0.98	0.0568119256469769	0.292438609075241	0.487510419262936	0.0285	0.0186	0.0233	0.0044	0.169	0.0053	0.0043	0.0526	0.0011	0.0848	0.1566	0.0198	0.0024	0.1388	0.0177	0.0047	0.0065	0.0019	0.002	0.0273	0.0202	0.0258	0.0681	0.0205	0.0878	0.0027
8	rs7836885	73169918	0.97	0.212405230483542	0.98	0.0568119256469769	0.641977478355274	0.721282475246487	0.0302	0.0188	0.0223	0.0049	0.164	0.0065	0.0058	0.0518	0.0012	0.0836	0.1567	0.0213	0.0029	0.1376	0.0184	0.006	0.0073	0.0024	0.0022	0.0269	0.0209	0.025	0.0665	0.0225	0.0857	0.0034
8	rs6981433	73172443	0.96	0.238871757466757	0.98	0.0568119256469769	0.878922236655398	1.06773812693512	0.0313	0.0192	0.021	0.0053	0.1614	0.0073	0.0066	0.0514	0.0013	0.0843	0.1559	0.0221	0.0031	0.1371	0.0188	0.0068	0.0077	0.0027	0.0023	0.0264	0.0213	0.0244	0.0651	0.0235	0.0849	0.0036
8	rs62518423	73175911	0.96	0.238871757466757	0.99	0.0473477484867341	0.881445545915488	1.07065533294172	0.0313	0.0191	0.021	0.0053	0.1614	0.0073	0.0066	0.0514	0.0013	0.0843	0.1559	0.0221	0.0032	0.1371	0.0188	0.0068	0.0077	0.0028	0.0023	0.0264	0.0213	0.0244	0.0651	0.0235	0.0849	0.0036
8	rs10103934	73178681	0.96	0.238871757466757	0.99	0.0473477484867341	0.881526993789701	1.07389841650469	0.0313	0.0191	0.021	0.0053	0.1614	0.0073	0.0066	0.0514	0.0013	0.0843	0.1559	0.0221	0.0032	0.1371	0.0188	0.0068	0.0077	0.0028	0.0023	0.0264	0.0213	0.0244	0.0651	0.0235	0.0849	0.0036
8	rs117069084	73185770	0.96	0.238871757466757	0.99	0.0473477484867341	0.880468419022341	1.07649420088188	0.0313	0.0191	0.021	0.0053	0.1614	0.0073	0.0066	0.0514	0.0014	0.0843	0.1559	0.0221	0.0032	0.137	0.0188	0.0068	0.0077	0.0028	0.0023	0.0264	0.0213	0.0244	0.0651	0.0236	0.0849	0.0036
8	rs7820206	73185998	0.96	0.238871757466757	0.99	0.0473477484867341	0.884869087877471	1.07763022394804	0.0313	0.0191	0.021	0.0053	0.1614	0.0073	0.0066	0.0514	0.0014	0.0843	0.1559	0.0221	0.0032	0.137	0.0188	0.0068	0.0077	0.0028	0.0023	0.0264	0.0213	0.0244	0.0651	0.0236	0.0849	0.0036
8	rs13281159	73198756	0.96	0.238871757466757	0.99	0.0473477484867341	0.897141593571577	1.11900065878967	0.0313	0.0191	0.021	0.0054	0.1613	0.0074	0.0067	0.0514	0.0014	0.0843	0.1558	0.022	0.0032	0.1368	0.0188	0.0069	0.0077	0.0028	0.0024	0.0264	0.0213	0.0243	0.065	0.0236	0.0848	0.0036
8	rs75343997	73202925	0.96	0.238871757466757	0.99	0.0473477484867341	0.89312475830516	1.13012456274762	0.0313	0.0191	0.021	0.0054	0.1613	0.0075	0.0067	0.0513	0.0014	0.0841	0.1558	0.022	0.0032	0.1366	0.0189	0.0069	0.0077	0.0029	0.0024	0.0266	0.0213	0.0243	0.0649	0.0237	0.0848	0.0036
8	rs7844770	73213843	0.96	0.238871757466757	0.99	0.0473477484867341	0.897469832689547	1.13618569050582	0.0313	0.0191	0.021	0.0054	0.1612	0.0075	0.0068	0.0513	0.0014	0.0838	0.1558	0.022	0.0032	0.1364	0.019	0.007	0.0078	0.0029	0.0024	0.0268	0.0214	0.0243	0.0648	0.0238	0.0848	0.0036
8	rs11778198	73215921	0.96	0.238871757466757	0.99	0.0473477484867341	0.921152085209423	1.14094042057044	0.0314	0.0191	0.021	0.0054	0.161	0.0076	0.0068	0.0513	0.0014	0.0836	0.1559	0.022	0.0032	0.1363	0.019	0.007	0.0078	0.0029	0.0024	0.0269	0.0214	0.0243	0.0648	0.0239	0.0847	0.0036
8	rs113315358	73226907	0.96	0.238871757466757	0.99	0.0473477484867341	0.962683913427838	1.16098230559717	0.0314	0.0191	0.021	0.0055	0.161	0.0076	0.0069	0.0513	0.0014	0.0829	0.156	0.022	0.0032	0.1361	0.0191	0.0072	0.0079	0.003	0.0024	0.0271	0.0214	0.0243	0.0648	0.024	0.0846	0.0036
8	rs4737355	73229753	0.96	0.238871757466757	0.99	0.0473477484867341	0.967081881720099	1.16542629112682	0.0314	0.019	0.021	0.0055	0.1609	0.0076	0.0069	0.0513	0.0014	0.0828	0.156	0.022	0.0032	0.136	0.0191	0.0072	0.0079	0.003	0.0025	0.0271	0.0214	0.0243	0.0648	0.024	0.0846	0.0036
8	rs80049760	73232010	0.96	0.238871757466757	1	0.0391838568150044	1.06898126819063	1.24509393222303	0.0314	0.0191	0.0208	0.0056	0.1607	0.0077	0.0071	0.0513	0.0015	0.0827	0.1557	0.022	0.0033	0.1358	0.0192	0.0073	0.008	0.003	0.0025	0.0269	0.0215	0.0244	0.0647	0.0242	0.0844	0.0037
8	rs17825727	73239547	0.96	0.238871757466757	1	0.0391838568150044	1.53298162302074	1.52725145866478	0.0316	0.0192	0.0207	0.0059	0.159	0.0083	0.0077	0.0515	0.0017	0.0822	0.1547	0.0225	0.0035	0.1343	0.0195	0.008	0.0086	0.0032	0.0031	0.0258	0.0219	0.0246	0.0648	0.0246	0.0836	0.0039
8	rs10504537	73239680	0.96	0.238871757466757	1.01	0.0321931958856115	1.61388204578269	1.56731073837295	0.0316	0.0192	0.0206	0.006	0.1588	0.0083	0.0078	0.0515	0.0017	0.0821	0.1547	0.0225	0.0035	0.1341	0.0195	0.0081	0.0087	0.0032	0.0031	0.0256	0.022	0.0247	0.0648	0.0247	0.0835	0.0039
8	rs35186300	73240922	0.96	0.238871757466757	1.01	0.0321931958856115	2.18449785526518	2.25642276956769	0.0315	0.0192	0.0211	0.007	0.155	0.0095	0.0094	0.0519	0.0021	0.0813	0.1509	0.0234	0.0041	0.1311	0.0199	0.0091	0.01	0.0036	0.0037	0.0255	0.0228	0.0258	0.0641	0.0259	0.0817	0.0043
8	rs75552873	73241605	0.95	0.267590046340022	1.01	0.0321931958856115	2.82580856573155	2.9775975100588	0.0315	0.0193	0.0213	0.0077	0.1517	0.0104	0.0106	0.0519	0.0024	0.0806	0.148	0.024	0.0046	0.1292	0.0204	0.0099	0.0111	0.0037	0.004	0.0256	0.0235	0.0266	0.0637	0.027	0.0805	0.0047
8	rs346612	73241995	0.95	0.267590046340022	1.01	0.0321931958856115	3.37538604998532	3.4827308182611	0.0313	0.0194	0.0214	0.0083	0.1498	0.0109	0.0114	0.0519	0.0026	0.0799	0.1459	0.0244	0.0048	0.1281	0.0208	0.0103	0.0117	0.0038	0.0042	0.0257	0.0239	0.0271	0.0635	0.0276	0.0801	0.0049
8	rs346613	73242673	0.95	0.267590046340022	1.01	0.0321931958856115	6.09920436085492	5.55975925715347	0.0314	0.0197	0.0213	0.0097	0.1405	0.0128	0.0133	0.0535	0.0032	0.0786	0.1406	0.0258	0.0057	0.1251	0.0222	0.0119	0.0141	0.0044	0.0049	0.0259	0.0265	0.0277	0.0628	0.0298	0.0771	0.0056
8	rs7839922	73242883	0.95	0.267590046340022	1.01	0.0321931958856115	6.86277124486866	6.31306365552672	0.0315	0.0198	0.0213	0.0103	0.1377	0.0135	0.0139	0.0538	0.0033	0.0782	0.1391	0.0259	0.0059	0.1237	0.0228	0.0126	0.0151	0.0044	0.005	0.0261	0.0273	0.0278	0.0626	0.0301	0.0761	0.0056
8	rs346616	73243354	0.95	0.267590046340022	1.01	0.0321931958856115	8.71985735815731	7.882492156258	0.0316	0.0198	0.0214	0.0109	0.133	0.0144	0.0149	0.0538	0.0035	0.0778	0.137	0.0263	0.0064	0.1236	0.0242	0.0134	0.0165	0.0044	0.0052	0.0265	0.0285	0.0279	0.0609	0.0298	0.0759	0.0057
8	rs7827852	73243541	0.95	0.267590046340022	1.01	0.0321931958856115	9.33446709680887	8.25817966779237	0.0317	0.0198	0.0215	0.0109	0.1305	0.0147	0.0152	0.0535	0.0036	0.0777	0.1367	0.0263	0.0065	0.1248	0.0248	0.0137	0.0168	0.0044	0.0053	0.0265	0.0289	0.0278	0.0604	0.0298	0.0757	0.0058
8	rs346617	73244357	0.96	0.238871757466757	1.01	0.0321931958856115	9.27918987440903	8.30059255897276	0.0314	0.0194	0.0217	0.0111	0.1299	0.0149	0.0148	0.0547	0.0037	0.0772	0.1369	0.0258	0.0065	0.1229	0.0257	0.0138	0.0172	0.0044	0.0055	0.0267	0.0298	0.0277	0.0614	0.0294	0.0751	0.0055
8	rs346620	73247006	0.98	0.188103243221556	1.01	0.0321931958856115	7.98343917029463	7.29705550723747	0.031	0.0183	0.022	0.011	0.1298	0.0151	0.0145	0.0578	0.0035	0.078	0.1376	0.0254	0.0062	0.1207	0.0265	0.0131	0.0172	0.0042	0.0049	0.0269	0.0322	0.0269	0.061	0.0282	0.0757	0.0052
8	rs10091097	73248271	0.98	0.188103243221556	1.01	0.0321931958856115	7.52846106121687	6.77281099129782	0.0308	0.0179	0.022	0.0109	0.1299	0.0151	0.0144	0.0585	0.0034	0.0783	0.1379	0.0253	0.0061	0.1203	0.0267	0.0128	0.0172	0.0042	0.0046	0.0269	0.0329	0.0265	0.0614	0.0279	0.076	0.005
8	rs79563022	73249566	0.98	0.188103243221556	1.01	0.0321931958856115	7.02406672283635	6.26933075046107	0.0309	0.0176	0.0219	0.0107	0.1298	0.0149	0.0142	0.0589	0.0033	0.0791	0.138	0.0253	0.0058	0.1197	0.0266	0.0125	0.017	0.004	0.0043	0.0269	0.0334	0.0261	0.0619	0.0279	0.0774	0.0048
8	rs79632275	73254491	0.98	0.188103243221556	1.01	0.0321931958856115	5.83570645053579	4.91279042747636	0.0312	0.0172	0.0216	0.0101	0.1316	0.0144	0.0138	0.06	0.0031	0.081	0.1379	0.0252	0.0054	0.1181	0.0266	0.0116	0.0164	0.0037	0.0038	0.0271	0.0339	0.0256	0.0626	0.0268	0.0798	0.0044
8	rs1430834	73257005	0.98	0.188103243221556	1.01	0.0321931958856115	5.79025177049706	4.88638633911668	0.0312	0.0173	0.0216	0.0101	0.1317	0.0144	0.0137	0.06	0.0031	0.0811	0.1379	0.0253	0.0054	0.1181	0.0266	0.0116	0.0163	0.0037	0.0037	0.027	0.0339	0.0256	0.0626	0.0267	0.0797	0.0044
8	rs62520896	73258793	0.98	0.188103243221556	1.01	0.0321931958856115	5.74726354962726	4.92461674778297	0.0313	0.0173	0.0216	0.0101	0.1317	0.0144	0.0137	0.0601	0.0032	0.0811	0.1378	0.0252	0.0054	0.1181	0.0266	0.0116	0.0163	0.0037	0.0037	0.027	0.0339	0.0256	0.0626	0.0266	0.0798	0.0044
8	rs878927	73266227	0.98	0.188103243221556	1.02	0.0262527243843747	5.68098380139751	4.92481387188183	0.0315	0.0172	0.0216	0.0101	0.1321	0.0143	0.0137	0.06	0.0031	0.0812	0.1358	0.0257	0.0054	0.118	0.0266	0.0115	0.0163	0.0037	0.0037	0.027	0.0342	0.0257	0.0629	0.0266	0.0804	0.0044
8	rs116883891	73267395	0.98	0.188103243221556	1.02	0.0262527243843747	5.68395891695136	4.92343401609258	0.0315	0.0172	0.0216	0.0101	0.1321	0.0143	0.0137	0.06	0.0031	0.0812	0.1358	0.0257	0.0054	0.118	0.0266	0.0115	0.0163	0.0038	0.0037	0.027	0.0342	0.0257	0.0629	0.0266	0.0804	0.0044
8	rs16938182	73268693	0.98	0.188103243221556	1.02	0.0262527243843747	5.68589293196328	4.91712648760722	0.0315	0.0172	0.0216	0.0101	0.132	0.0143	0.0137	0.0601	0.0031	0.0812	0.1358	0.0257	0.0054	0.1181	0.0265	0.0115	0.0163	0.0038	0.0037	0.027	0.0342	0.0257	0.0629	0.0266	0.0804	0.0044
8	rs13255931	73269942	0.98	0.188103243221556	1.02	0.0262527243843747	5.68172754707846	4.87299151371672	0.0315	0.0172	0.0216	0.0101	0.132	0.0143	0.0137	0.0601	0.0031	0.0812	0.1358	0.0257	0.0054	0.1181	0.0265	0.0115	0.0163	0.0038	0.0037	0.027	0.0342	0.0257	0.0629	0.0265	0.0804	0.0044
8	rs79423863	73270205	0.98	0.188103243221556	1.02	0.0262527243843747	5.68485152067686	4.86984020919722	0.0315	0.0172	0.0216	0.0101	0.132	0.0143	0.0137	0.06	0.0031	0.0812	0.1359	0.0257	0.0054	0.1181	0.0265	0.0115	0.0163	0.0038	0.0037	0.027	0.0342	0.0257	0.0629	0.0265	0.0804	0.0044
8	rs10504538	73270447	0.98	0.188103243221556	1.02	0.0262527243843747	5.66120830338423	4.86334114907578	0.0315	0.0172	0.0216	0.0101	0.132	0.0143	0.0137	0.06	0.0031	0.0813	0.1358	0.0257	0.0054	0.118	0.0265	0.0115	0.0162	0.0038	0.0037	0.027	0.0342	0.0257	0.0628	0.0265	0.0804	0.0044
8	rs35440400	73274227	0.98	0.188103243221556	1.03	0.0212444876357053	5.62452412693214	4.74234860209274	0.0315	0.0171	0.0216	0.01	0.1322	0.0143	0.0136	0.06	0.0031	0.0813	0.136	0.0257	0.0053	0.1179	0.0265	0.0114	0.0162	0.0038	0.0037	0.027	0.0342	0.0256	0.0629	0.0264	0.0805	0.0044
8	rs56357329	73279166	1	0.145626599290586	1.03	0.0212444876357053	2.95108671103268	1.73489275657112	0.0334	0.0155	0.0229	0.0077	0.14	0.0121	0.0106	0.0616	0.0023	0.0853	0.1455	0.0268	0.0035	0.114	0.0241	0.0081	0.0118	0.0031	0.0024	0.0281	0.0324	0.0238	0.0643	0.0217	0.088	0.0033
8	rs73302752	73279185	1	0.145626599290586	1.03	0.0212444876357053	2.82927702260957	1.68650214962534	0.0331	0.0155	0.0229	0.0076	0.1399	0.0121	0.0105	0.0615	0.0023	0.0852	0.145	0.0266	0.0035	0.1138	0.0241	0.0081	0.0118	0.003	0.0024	0.0281	0.0324	0.0238	0.0661	0.0217	0.088	0.0033
8	rs11996017	73279337	1	0.145626599290586	1.03	0.0212444876357053	2.50894834499193	1.52621760411205	0.0331	0.0153	0.023	0.0074	0.1406	0.012	0.0103	0.0616	0.0022	0.0856	0.1458	0.0267	0.0034	0.1137	0.0239	0.0079	0.0115	0.003	0.0023	0.0281	0.0323	0.0236	0.0662	0.0214	0.0887	0.0032
8	rs112693113	73283032	1.01	0.127260826833158	1.03	0.0212444876357053	1.90510264572385	1.00234372060316	0.0333	0.0151	0.023	0.0066	0.1432	0.011	0.0094	0.0621	0.0018	0.0866	0.1496	0.0264	0.0029	0.1137	0.0226	0.0068	0.0102	0.0028	0.002	0.0291	0.0318	0.0234	0.0662	0.0199	0.0908	0.0027
8	rs35395104	73285011	1.01	0.127260826833158	1.03	0.0212444876357053	1.86483623142683	0.983965882255484	0.0333	0.0152	0.023	0.0066	0.1433	0.011	0.0094	0.0621	0.0018	0.0867	0.1497	0.0263	0.0029	0.1137	0.0226	0.0068	0.0102	0.0027	0.002	0.0292	0.0318	0.0234	0.0664	0.0198	0.0908	0.0027
8	rs6992322	73286537	1.01	0.127260826833158	1.03	0.0212444876357053	1.84427332009955	0.973926109918379	0.0333	0.0152	0.023	0.0066	0.1433	0.011	0.0094	0.0621	0.0018	0.0866	0.1497	0.0263	0.0029	0.1137	0.0226	0.0068	0.0102	0.0027	0.002	0.0292	0.0318	0.0234	0.0664	0.0198	0.0908	0.0027
8	rs62520947	73305231	1.01	0.127260826833158	1.04	0.0170565984053636	1.7790013172433	0.930971810795408	0.0333	0.0151	0.023	0.0066	0.1433	0.011	0.0095	0.0621	0.0018	0.0865	0.1498	0.0263	0.0029	0.1138	0.0226	0.0068	0.0101	0.0027	0.0021	0.0294	0.0318	0.0234	0.0666	0.0198	0.0908	0.0027
8	rs13278295	73306055	1.01	0.127260826833158	1.05	0.0135840880299916	1.77473567493026	0.928605519578865	0.0333	0.0151	0.023	0.0066	0.1433	0.011	0.0094	0.0621	0.0018	0.0865	0.1498	0.0263	0.0029	0.1138	0.0226	0.0068	0.0101	0.0027	0.0021	0.0294	0.0318	0.0234	0.0666	0.0198	0.0908	0.0027
8	rs55675063	73323751	1.01	0.127260826833158	1.05	0.0135840880299916	1.68378873909531	0.892944157166421	0.0334	0.015	0.023	0.0066	0.1433	0.0109	0.0095	0.062	0.0017	0.0864	0.1499	0.0263	0.0028	0.114	0.0226	0.0068	0.0101	0.0027	0.002	0.0295	0.0318	0.0233	0.0668	0.0197	0.0908	0.0026
8	rs76843276	73323908	1.01	0.127260826833158	1.05	0.0135840880299916	1.68242845804365	0.892944157166421	0.0334	0.015	0.023	0.0066	0.1433	0.0109	0.0095	0.062	0.0017	0.0864	0.1499	0.0263	0.0028	0.114	0.0226	0.0068	0.0101	0.0027	0.002	0.0295	0.0318	0.0233	0.0669	0.0197	0.0908	0.0026
8	rs192483539	73324937	1.01	0.127260826833158	1.05	0.0135840880299916	1.67793183218236	0.892631216425928	0.0334	0.015	0.023	0.0066	0.1433	0.0109	0.0095	0.062	0.0017	0.0864	0.1499	0.0263	0.0028	0.114	0.0225	0.0068	0.0101	0.0027	0.0021	0.0295	0.0318	0.0233	0.0669	0.0197	0.0908	0.0026
8	rs16938200	73325880	1.01	0.127260826833158	1.05	0.0135840880299916	1.62203333626134	0.891848961927803	0.0334	0.015	0.023	0.0066	0.1433	0.0109	0.0096	0.062	0.0017	0.0863	0.1499	0.0263	0.0028	0.1141	0.0225	0.0069	0.0101	0.0027	0.002	0.0296	0.0318	0.0233	0.067	0.0197	0.0908	0.0026
8	rs830518	73328799	1.01	0.127260826833158	1.06	0.0107295960273598	1.60389358884106	0.891536099090879	0.0334	0.015	0.023	0.0066	0.1433	0.0109	0.0096	0.062	0.0017	0.0863	0.15	0.0262	0.0028	0.1141	0.0225	0.0069	0.01	0.0027	0.002	0.0296	0.0317	0.0233	0.067	0.0197	0.0908	0.0026
8	rs112470548	73332559	1.01	0.127260826833158	1.06	0.0107295960273598	1.5808101704188	0.894352665604261	0.0333	0.0151	0.023	0.0065	0.1434	0.0109	0.0095	0.062	0.0017	0.0863	0.15	0.0262	0.0028	0.1141	0.0225	0.0069	0.01	0.0027	0.002	0.0296	0.0317	0.0233	0.0671	0.0196	0.0909	0.0026
8	rs1430833	73332772	1.01	0.127260826833158	1.06	0.0107295960273598	1.58500752907404	0.886533328746118	0.0333	0.0151	0.023	0.0065	0.1434	0.0109	0.0095	0.0622	0.0017	0.0864	0.15	0.0262	0.0028	0.1141	0.0225	0.0068	0.01	0.0027	0.002	0.0296	0.0317	0.0233	0.0671	0.0196	0.0908	0.0026
8	rs2163371	73338750	1.01	0.127260826833158	1.06	0.0107295960273598	1.57661681499529	0.880599991491186	0.0333	0.0152	0.023	0.0065	0.1435	0.0109	0.0095	0.0622	0.0017	0.0864	0.15	0.0262	0.0028	0.1141	0.0225	0.0068	0.01	0.0027	0.002	0.0296	0.0316	0.0233	0.0671	0.0195	0.0908	0.0026
8	rs348176	73344214	1.01	0.127260826833158	1.06	0.0107295960273598	1.60132284236052	0.860984880589317	0.0333	0.0152	0.023	0.0065	0.1436	0.0109	0.0095	0.0623	0.0017	0.0864	0.15	0.0262	0.0028	0.1141	0.0225	0.0068	0.0099	0.0027	0.002	0.0296	0.0316	0.0232	0.0671	0.0195	0.0908	0.0026
8	rs62519383	73352582	1.01	0.127260826833158	1.06	0.0107295960273598	1.1974490986315	0.600241607682348	0.0334	0.0156	0.0228	0.0061	0.145	0.01	0.0087	0.0627	0.0015	0.0874	0.1507	0.0263	0.0025	0.1137	0.0219	0.0063	0.0091	0.0025	0.0018	0.0305	0.0314	0.0232	0.0668	0.0192	0.0923	0.0024
8	rs35640985	73355255	1.02	0.110678017971113	1.06	0.0107295960273598	0.669167316249062	0.273057568878456	0.0334	0.0162	0.0223	0.0049	0.1473	0.0077	0.0064	0.0645	0.0011	0.0897	0.1539	0.0256	0.0017	0.1157	0.02	0.005	0.0069	0.0022	0.0012	0.031	0.0307	0.0229	0.0659	0.0181	0.0976	0.002
8	rs1431643	73361740	1.02	0.110678017971113	1.06	0.0107295960273598	0.456959758548122	0.164874148879263	0.0335	0.0163	0.0223	0.0048	0.1474	0.0077	0.0064	0.0647	0.0011	0.0899	0.1541	0.0256	0.0017	0.1159	0.0199	0.0049	0.0069	0.0022	0.0012	0.0311	0.0307	0.023	0.066	0.018	0.0978	0.002
8	rs16938217	73363370	1.02	0.110678017971113	1.06	0.0107295960273598	0.468560342052464	0.155964265666792	0.0335	0.0162	0.0223	0.0048	0.1475	0.0076	0.0063	0.0647	0.0011	0.0899	0.1541	0.0256	0.0017	0.116	0.0199	0.0049	0.0068	0.0022	0.0011	0.0311	0.0307	0.0229	0.066	0.018	0.0979	0.002
8	rs2116078	73363989	1.02	0.110678017971113	1.06	0.0107295960273598	0.472172434270947	0.153382911667187	0.0335	0.0162	0.0223	0.0047	0.1476	0.0076	0.0063	0.0647	0.0011	0.09	0.1542	0.0256	0.0017	0.1161	0.0199	0.0049	0.0068	0.0022	0.0011	0.0311	0.0307	0.0229	0.066	0.018	0.0979	0.0019
8	rs830478	73372875	1.02	0.110678017971113	1.06	0.0107295960273598	0.47162056472349	0.151006531248728	0.0335	0.0162	0.0222	0.0047	0.1477	0.0076	0.0063	0.0647	0.0011	0.09	0.1542	0.0256	0.0017	0.116	0.0199	0.0048	0.0068	0.0022	0.0011	0.0311	0.0307	0.0229	0.066	0.018	0.098	0.0019
8	rs117828825	73375867	1.02	0.110678017971113	1.06	0.0107295960273598	0.481416400713983	0.14817249413562	0.0334	0.0162	0.0223	0.0047	0.1476	0.0076	0.0063	0.0646	0.0011	0.09	0.1542	0.0257	0.0016	0.116	0.0198	0.0049	0.0068	0.0022	0.0011	0.0311	0.0307	0.0229	0.0659	0.018	0.098	0.0019
8	rs17827624	73379638	1.02	0.110678017971113	1.06	0.0107295960273598	0.484765494061944	0.141913448067169	0.0335	0.0162	0.0223	0.0047	0.1477	0.0076	0.0063	0.0646	0.001	0.0902	0.1542	0.0257	0.0016	0.116	0.0198	0.0049	0.0068	0.0022	0.0011	0.0312	0.0306	0.0229	0.0659	0.018	0.0981	0.0019
8	rs75216611	73404276	1.02	0.110678017971113	1.06	0.0107295960273598	0.49093464754629	0.141080163726806	0.0334	0.0162	0.0223	0.0047	0.1478	0.0075	0.0062	0.0645	0.001	0.0903	0.1542	0.0258	0.0016	0.1161	0.0198	0.0048	0.0067	0.0022	0.0011	0.0312	0.0305	0.0228	0.066	0.018	0.0981	0.0019
8	rs2217527	73407247	1.02	0.110678017971113	1.06	0.0107295960273598	0.401561974803926	0.101808540055431	0.0334	0.0161	0.0223	0.0045	0.1487	0.007	0.0059	0.0642	0.001	0.0911	0.1539	0.0261	0.0015	0.1165	0.0195	0.0046	0.0064	0.002	0.001	0.0317	0.0301	0.0227	0.0662	0.018	0.0986	0.0019
8	rs7841334	73413753	1.03	0.0957762513390589	1.06	0.0107295960273598	0.346969355351355	0.0786818857989365	0.0333	0.0161	0.0222	0.0043	0.1492	0.0068	0.0058	0.0641	0.001	0.0916	0.1538	0.0262	0.0015	0.1167	0.0194	0.0045	0.0061	0.0019	9e-04	0.0318	0.0299	0.0227	0.0663	0.0179	0.0988	0.0019
8	rs117917867	73418696	1.03	0.0957762513390589	1.06	0.0107295960273598	0.370380551085438	0.0746651251279482	0.0333	0.0161	0.0222	0.0043	0.1493	0.0067	0.0057	0.0641	0.001	0.0919	0.1538	0.0263	0.0014	0.1169	0.0193	0.0044	0.006	0.0019	9e-04	0.0318	0.0298	0.0227	0.0663	0.0179	0.099	0.0019
8	rs28512249	73419163	1.03	0.0957762513390589	1.06	0.0107295960273598	0.368318389761062	0.0720829389162697	0.0333	0.0161	0.0222	0.0043	0.1493	0.0067	0.0057	0.0641	0.001	0.0919	0.1538	0.0263	0.0014	0.1169	0.0193	0.0044	0.006	0.0019	9e-04	0.0318	0.0298	0.0227	0.0663	0.0179	0.099	0.0018
8	rs7005897	73425180	1.04	0.0824519171540817	1.06	0.0107295960273598	0.240294161067801	0.0393863052735187	0.0326	0.0159	0.0218	0.0032	0.1526	0.0056	0.0047	0.0637	7e-04	0.0948	0.1538	0.0264	0.0012	0.1192	0.0183	0.0035	0.0047	0.0013	6e-04	0.0329	0.0285	0.0225	0.0672	0.017	0.1008	0.0014
8	rs2017657	73426371	1.05	0.0706003084525404	1.06	0.0107295960273598	0.242502255682374	0.109861296652405	0.0322	0.0157	0.0215	0.0024	0.1548	0.0047	0.0038	0.0633	7e-04	0.096	0.1539	0.0265	0.001	0.1202	0.0174	0.0028	0.0037	0.0013	0.0017	0.0337	0.0276	0.0224	0.0681	0.0163	0.1023	0.0013
8	rs191455778	73430151	1.05	0.0706003084525404	1.06	0.0107295960273598	0.239560603148733	0.109188234883191	0.0321	0.0157	0.0215	0.0024	0.155	0.0046	0.0037	0.0634	7e-04	0.096	0.154	0.0265	0.001	0.1203	0.0173	0.0027	0.0036	0.0013	0.0017	0.0337	0.0276	0.0224	0.0681	0.0163	0.1024	0.0013
8	rs56163040	73439182	1.05	0.0706003084525404	1.06	0.0107295960273598	0.213169302885806	0.0922587702781555	0.032	0.0158	0.0215	0.0023	0.1552	0.0046	0.0037	0.0634	7e-04	0.0961	0.1541	0.0266	0.001	0.1204	0.0172	0.0026	0.0036	0.0013	0.0017	0.0337	0.0275	0.0224	0.0681	0.0162	0.1025	0.0013
8	rs401630	73441397	1.05	0.0706003084525404	1.06	0.0107295960273598	0.209790885269387	0.0885125145235343	0.032	0.0158	0.0215	0.0023	0.1552	0.0046	0.0037	0.0634	7e-04	0.0961	0.1541	0.0266	0.001	0.1204	0.0172	0.0026	0.0036	0.0013	0.0017	0.0337	0.0275	0.0224	0.0681	0.0162	0.1025	0.0013
8	rs78445267	73446197	1.05	0.0706003084525404	1.06	0.0107295960273598	0.210191484301119	0.086126079961349	0.032	0.0158	0.0215	0.0023	0.1552	0.0046	0.0037	0.0634	7e-04	0.0961	0.1541	0.0266	0.001	0.1204	0.0172	0.0026	0.0036	0.0013	0.0017	0.0337	0.0275	0.0224	0.0681	0.0162	0.1025	0.0013
8	rs67289743	73447520	1.05	0.0706003084525404	1.07	0.00840387427400822	0.2110743183523	0.0858965225782879	0.032	0.0158	0.0215	0.0023	0.1552	0.0046	0.0037	0.0634	7e-04	0.0961	0.1541	0.0266	0.001	0.1204	0.0172	0.0026	0.0036	0.0013	0.0017	0.0337	0.0275	0.0224	0.0681	0.0162	0.1025	0.0013
8	rs71525176	73455969	1.05	0.0706003084525404	1.07	0.00840387427400822	0.199021014907101	0.0778716561698616	0.0318	0.0158	0.0214	0.0023	0.1556	0.0045	0.0036	0.0634	7e-04	0.0963	0.1542	0.0266	0.001	0.1204	0.017	0.0026	0.0035	0.0013	0.0017	0.0337	0.0274	0.0224	0.0681	0.0161	0.1025	0.0013
8	rs117647640	73456150	1.05	0.0706003084525404	1.07	0.00840387427400822	0.200852270412131	0.0760429869509714	0.0318	0.0158	0.0214	0.0023	0.1556	0.0045	0.0036	0.0635	7e-04	0.0963	0.1542	0.0266	0.001	0.1204	0.017	0.0026	0.0035	0.0013	0.0017	0.0337	0.0274	0.0224	0.0681	0.0161	0.1025	0.0013
8	rs117842059	73469700	1.05	0.0706003084525404	1.07	0.00840387427400822	0.205967055755948	0.0816568593424426	0.032	0.0157	0.0212	0.0022	0.156	0.0045	0.0035	0.0643	7e-04	0.0964	0.1547	0.0266	0.001	0.1203	0.0163	0.0025	0.0035	0.0013	0.0017	0.0337	0.0272	0.0222	0.0681	0.0159	0.1024	0.0013
8	rs28670389	73475714	1.05	0.0706003084525404	1.07	0.00840387427400822	0.199877012251919	0.086126079961349	0.032	0.0157	0.0212	0.0022	0.1561	0.0045	0.0035	0.0645	7e-04	0.0964	0.1548	0.0266	0.001	0.1203	0.0162	0.0025	0.0035	0.0013	0.0017	0.0337	0.0272	0.0222	0.0681	0.0158	0.1024	0.0013
8	rs2451035	73479185	1.05	0.0706003084525404	1.07	0.00840387427400822	0.197276613890778	0.0832365891098821	0.0321	0.0157	0.0211	0.0021	0.1562	0.0045	0.0035	0.0646	7e-04	0.0965	0.1549	0.0266	0.001	0.1203	0.0161	0.0025	0.0035	0.0013	0.0017	0.0337	0.0271	0.0222	0.0682	0.0158	0.1024	0.0013
8	rs79424659	73483446	1.05	0.0706003084525404	1.07	0.00840387427400822	0.201047645499086	0.0856672111235445	0.0321	0.0157	0.0212	0.0021	0.1561	0.0044	0.0035	0.0646	7e-04	0.0965	0.155	0.0266	0.001	0.1203	0.0161	0.0024	0.0034	0.0013	0.0017	0.0337	0.0271	0.0222	0.0683	0.0157	0.1024	0.0013
8	rs111724430	73484579	1.05	0.0706003084525404	1.07	0.00840387427400822	0.198360992299417	0.0865092214414839	0.032	0.0158	0.0213	0.0021	0.1563	0.0043	0.0034	0.0647	7e-04	0.0968	0.1549	0.0265	0.001	0.1203	0.0161	0.0024	0.0034	0.0014	0.0017	0.0337	0.027	0.0224	0.0684	0.0156	0.1023	0.0013
8	rs349335	73488971	1.05	0.0706003084525404	1.07	0.00840387427400822	0.171338126722616	0.0917871177191262	0.032	0.0158	0.0213	0.002	0.1565	0.0042	0.0033	0.0648	7e-04	0.0972	0.1548	0.0265	0.001	0.1203	0.016	0.0023	0.0032	0.0014	0.0017	0.0337	0.0268	0.0226	0.0687	0.0154	0.1022	0.0014
8	rs16938240	73492511	1.05	0.0706003084525404	1.07	0.00840387427400822	0.177753051213413	0.102217816294726	0.0319	0.0158	0.0213	0.0019	0.1566	0.0042	0.0032	0.0647	7e-04	0.0973	0.1548	0.0265	0.001	0.1204	0.016	0.0023	0.0032	0.0014	0.0017	0.0337	0.0266	0.0226	0.0688	0.0154	0.1022	0.0014
8	rs72668132	73494225	1.05	0.0706003084525404	1.06	0.0107295960273598	0.1796528841292	0.105100556467389	0.0319	0.0158	0.0213	0.0019	0.1566	0.0041	0.0032	0.0647	7e-04	0.0974	0.1548	0.0264	0.001	0.1204	0.0159	0.0023	0.0032	0.0014	0.0017	0.0337	0.0265	0.0226	0.0688	0.0154	0.1022	0.0014
8	rs72668133	73495802	1.05	0.0706003084525404	1.06	0.0107295960273598	0.182154892971646	0.109861296652405	0.0319	0.0158	0.0213	0.0019	0.1566	0.0041	0.0032	0.0647	7e-04	0.0975	0.1547	0.0264	0.001	0.1204	0.0159	0.0023	0.0032	0.0014	0.0017	0.0337	0.0265	0.0226	0.0689	0.0154	0.1022	0.0014
8	rs75305398	73496306	1.05	0.0706003084525404	1.06	0.0107295960273598	0.182561505336437	0.114103670437991	0.0319	0.0158	0.0213	0.0019	0.1566	0.0041	0.0032	0.0647	7e-04	0.0975	0.1547	0.0264	0.001	0.1204	0.0159	0.0023	0.0032	0.0014	0.0017	0.0337	0.0265	0.0226	0.0689	0.0154	0.1022	0.0014
8	rs17829460	73499174	1.05	0.0706003084525404	1.06	0.0107295960273598	0.180092964680145	0.105763820788378	0.0319	0.0158	0.0213	0.0019	0.1567	0.0041	0.0031	0.0648	7e-04	0.0977	0.1547	0.0264	0.001	0.1204	0.0158	0.0022	0.0031	0.0014	0.0017	0.0338	0.0263	0.0226	0.069	0.0154	0.1023	0.0013
8	rs12334956	73502103	1.06	0.0601162778244188	1.06	0.0107295960273598	0.18367310299506	0.16136683400676	0.032	0.0159	0.0215	0.0016	0.158	0.0037	0.0027	0.0647	6e-04	0.0991	0.1552	0.0262	0.001	0.1207	0.0149	0.002	0.0027	0.0013	0.0016	0.034	0.0246	0.0223	0.0698	0.0155	0.1023	0.0013
8	rs72668137	73505366	1.06	0.0601162778244188	1.06	0.0107295960273598	0.197237948642929	0.259188771051762	0.032	0.016	0.0216	0.0015	0.1585	0.0035	0.0025	0.0647	6e-04	0.1001	0.1554	0.026	0.0011	0.1207	0.0144	0.0019	0.0024	0.0013	0.0016	0.0342	0.0236	0.0222	0.0702	0.0157	0.1026	0.0012
8	rs7009604	73519062	1.06	0.0601162778244188	1.06	0.0107295960273598	0.157149871051065	0.227550742548961	0.032	0.016	0.0216	0.0014	0.1587	0.0035	0.0024	0.0647	6e-04	0.1002	0.1554	0.026	0.0011	0.1208	0.0143	0.0019	0.0024	0.0013	0.0016	0.0342	0.0234	0.0222	0.0704	0.0156	0.1026	0.0012
8	rs2171673	73531693	1.06	0.0601162778244188	1.06	0.0107295960273598	0.138464475483302	0.202192406842174	0.032	0.016	0.0217	0.0014	0.1587	0.0035	0.0024	0.0647	6e-04	0.1003	0.1554	0.026	0.0011	0.1208	0.0143	0.0019	0.0024	0.0013	0.0016	0.0342	0.0233	0.0222	0.0704	0.0157	0.1026	0.0012
8	rs74780902	73531833	1.06	0.0601162778244188	1.06	0.0107295960273598	0.13877908914073	0.202927074854229	0.032	0.016	0.0217	0.0014	0.1587	0.0035	0.0024	0.0647	6e-04	0.1003	0.1554	0.026	0.0011	0.1208	0.0143	0.0019	0.0024	0.0013	0.0016	0.0342	0.0233	0.0222	0.0704	0.0157	0.1026	0.0012
8	rs116990155	73548266	1.06	0.0601162778244188	1.06	0.0107295960273598	0.135869693263976	0.189841171687917	0.0319	0.016	0.0217	0.0014	0.1587	0.0035	0.0024	0.0647	6e-04	0.1004	0.1553	0.026	0.0011	0.1208	0.0142	0.0019	0.0023	0.0013	0.0017	0.0342	0.0232	0.0222	0.0706	0.0157	0.1027	0.0012
8	rs76639282	73549542	1.06	0.0601162778244188	1.06	0.0107295960273598	0.135807531859253	0.190663228592348	0.0319	0.016	0.0217	0.0014	0.1587	0.0035	0.0024	0.0647	6e-04	0.1004	0.1553	0.026	0.0011	0.1207	0.0142	0.0019	0.0023	0.0013	0.0017	0.0342	0.0232	0.0222	0.0706	0.0157	0.1027	0.0012
8	rs72668161	73552672	1.06	0.0601162778244188	1.06	0.0107295960273598	0.135683260340486	0.189327999728756	0.0319	0.016	0.0217	0.0014	0.1587	0.0035	0.0024	0.0647	6e-04	0.1004	0.1554	0.026	0.0011	0.1207	0.0142	0.0019	0.0023	0.0013	0.0017	0.0342	0.0232	0.0221	0.0706	0.0157	0.1027	0.0012
8	rs117720545	73565735	1.06	0.0601162778244188	1.06	0.0107295960273598	0.135807531859253	0.184120783360023	0.0319	0.016	0.0218	0.0014	0.1587	0.0035	0.0024	0.0647	6e-04	0.1004	0.1553	0.026	0.0011	0.1207	0.0142	0.0019	0.0023	0.0013	0.0017	0.0342	0.0232	0.0221	0.0707	0.0157	0.1026	0.0012
8	rs16938280	73575124	1.06	0.0601162778244188	1.06	0.0107295960273598	0.131590144801247	0.183816025136893	0.0319	0.016	0.0218	0.0014	0.1587	0.0035	0.0024	0.0647	6e-04	0.1004	0.1553	0.026	0.0011	0.1208	0.0141	0.0019	0.0023	0.0013	0.0016	0.0342	0.0232	0.0221	0.0708	0.0158	0.1027	0.0012
8	rs2246785	73580116	1.06	0.0601162778244188	1.05	0.0135840880299916	0.126170699649891	0.178963540689277	0.0319	0.016	0.0218	0.0014	0.1588	0.0036	0.0024	0.0647	6e-04	0.1004	0.1553	0.0261	0.0011	0.1207	0.0141	0.0019	0.0022	0.0013	0.0017	0.0342	0.0232	0.0221	0.0709	0.0158	0.1026	0.0012
8	rs80134562	73583629	1.06	0.0601162778244188	1.05	0.0135840880299916	0.128231848520016	0.179366206051201	0.0319	0.016	0.0218	0.0014	0.1588	0.0036	0.0024	0.0647	6e-04	0.1004	0.1553	0.0261	0.0011	0.1207	0.0141	0.0019	0.0022	0.0013	0.0017	0.0341	0.0232	0.0221	0.071	0.0158	0.1026	0.0012
8	rs117976551	73592332	1.06	0.0601162778244188	1.05	0.0135840880299916	0.129194620941793	0.176754473406879	0.0319	0.016	0.0218	0.0014	0.1588	0.0036	0.0024	0.0646	6e-04	0.1005	0.1553	0.0261	0.0011	0.1207	0.014	0.0019	0.0021	0.0013	0.0017	0.0339	0.0232	0.0221	0.0711	0.0159	0.1026	0.0012
8	rs10504541	73601447	1.06	0.0601162778244188	1.04	0.0170565984053636	0.124070935663717	0.16663773850418	0.0319	0.0161	0.0219	0.0014	0.1589	0.0036	0.0024	0.0646	6e-04	0.1006	0.1554	0.0261	0.0011	0.1205	0.0139	0.0019	0.0021	0.0013	0.0017	0.0337	0.0231	0.0222	0.0714	0.0159	0.1025	0.0013
8	rs17831704	73604023	1.06	0.0601162778244188	1.04	0.0170565984053636	0.123424648960382	0.165363373537302	0.0319	0.0161	0.0219	0.0014	0.1589	0.0036	0.0024	0.0646	6e-04	0.1006	0.1554	0.0261	0.0011	0.1205	0.0139	0.0019	0.0021	0.0013	0.0017	0.0337	0.0231	0.0222	0.0714	0.0159	0.1025	0.0013
8	rs74382397	73616954	1.06	0.0601162778244188	1.03	0.0212444876357053	0.12051285327965	0.156156087589922	0.0317	0.0161	0.0218	0.0014	0.1589	0.0038	0.0025	0.0645	7e-04	0.1005	0.1551	0.026	0.0011	0.121	0.0138	0.002	0.002	0.0014	0.0018	0.0337	0.023	0.0222	0.0714	0.016	0.1025	0.0013
8	rs2251379	73623855	1.06	0.0601162778244188	1.03	0.0212444876357053	0.122780416089261	0.155102107123548	0.0318	0.0161	0.0218	0.0014	0.1588	0.0039	0.0025	0.0644	7e-04	0.1005	0.1551	0.026	0.0011	0.121	0.0137	0.002	0.002	0.0014	0.0018	0.0337	0.023	0.0222	0.0714	0.016	0.1025	0.0013
8	rs2247572	73633028	1.06	0.0601162778244188	1.03	0.0212444876357053	0.121265842873571	0.155197818379326	0.0318	0.0161	0.0218	0.0014	0.1588	0.0039	0.0025	0.0644	7e-04	0.1005	0.1551	0.026	0.0011	0.121	0.0137	0.002	0.002	0.0014	0.0018	0.0337	0.023	0.0222	0.0714	0.016	0.1025	0.0013
8	rs17764798	73635534	1.06	0.0601162778244188	1.03	0.0212444876357053	0.121294861199871	0.15300179864157	0.0318	0.0161	0.0218	0.0014	0.1588	0.0039	0.0025	0.0644	7e-04	0.1005	0.1551	0.026	0.0011	0.121	0.0137	0.002	0.002	0.0014	0.0018	0.0337	0.023	0.0222	0.0714	0.016	0.1025	0.0013
8	rs1440355	73635687	1.06	0.0601162778244188	1.03	0.0212444876357053	0.121265842873571	0.15300179864157	0.0318	0.0161	0.0218	0.0014	0.1588	0.0039	0.0025	0.0644	7e-04	0.1005	0.1551	0.026	0.0011	0.121	0.0137	0.002	0.002	0.0014	0.0018	0.0337	0.023	0.0222	0.0714	0.016	0.1025	0.0013
8	rs16938338	73645962	1.06	0.0601162778244188	1.02	0.0262527243843747	0.130313263541238	0.15778995744588	0.0318	0.0161	0.0218	0.0015	0.1588	0.0039	0.0026	0.0644	7e-04	0.1004	0.1551	0.026	0.0011	0.121	0.0136	0.002	0.002	0.0014	0.0018	0.0337	0.0229	0.0221	0.0714	0.0159	0.1025	0.0013
8	rs7818567	73646860	1.06	0.0601162778244188	1.02	0.0262527243843747	0.135093904426755	0.161658093231535	0.0318	0.0161	0.0218	0.0015	0.1588	0.0039	0.0025	0.0644	7e-04	0.1004	0.1551	0.026	0.0011	0.121	0.0136	0.0021	0.002	0.0014	0.0018	0.0337	0.0229	0.0222	0.0714	0.0159	0.1025	0.0013
8	rs77675271	73648877	1.06	0.0601162778244188	1.02	0.0262527243843747	0.140517116549206	0.166147191699886	0.0318	0.0161	0.0218	0.0015	0.1588	0.0039	0.0025	0.0644	7e-04	0.1004	0.1551	0.026	0.0011	0.121	0.0136	0.0021	0.002	0.0014	0.0018	0.0337	0.0229	0.0222	0.0714	0.0158	0.1026	0.0013
8	rs2250019	73660251	1.07	0.0508949488002241	1.01	0.0321931958856115	0.224317297604693	0.22864215522869	0.0321	0.0169	0.0225	0.0015	0.1581	0.0041	0.0026	0.0642	9e-04	0.0998	0.1546	0.0258	0.0015	0.1205	0.0129	0.0021	0.0021	0.0014	0.0021	0.0336	0.0228	0.0218	0.0717	0.015	0.1037	0.0015
8	rs116887629	73667327	1.07	0.0508949488002241	1.01	0.0321931958856115	0.241072217702353	0.243205543777458	0.032	0.0169	0.0225	0.0015	0.1582	0.0041	0.0026	0.064	9e-04	0.0997	0.1546	0.0258	0.0016	0.1202	0.0128	0.0021	0.0021	0.0015	0.0022	0.0337	0.0227	0.0217	0.0722	0.0147	0.104	0.0016
8	rs1440349	73672917	1.07	0.0508949488002241	1.01	0.0321931958856115	0.241678331438831	0.248796669956362	0.032	0.017	0.0224	0.0015	0.1583	0.0041	0.0026	0.064	9e-04	0.0997	0.1547	0.0258	0.0016	0.1202	0.0127	0.0021	0.0021	0.0015	0.0022	0.0337	0.0227	0.0216	0.0723	0.0147	0.1041	0.0016
8	rs2919400	73684132	1.07	0.0508949488002241	1.01	0.0321931958856115	0.246513618983958	0.268333068128423	0.0319	0.0172	0.0224	0.0015	0.1586	0.0041	0.0026	0.0641	0.001	0.0997	0.1546	0.0258	0.0016	0.1201	0.0124	0.0021	0.0021	0.0015	0.0022	0.0338	0.0229	0.0215	0.0723	0.0145	0.1042	0.0016
8	rs2255511	73685545	1.07	0.0508949488002241	1	0.0391838568150044	0.246864142936019	0.270288906856243	0.0319	0.0172	0.0224	0.0015	0.1586	0.0041	0.0026	0.0641	0.001	0.0997	0.1545	0.0258	0.0016	0.1201	0.0124	0.0021	0.0021	0.0015	0.0022	0.0338	0.0229	0.0215	0.0723	0.0144	0.1042	0.0016
8	rs117992206	73690586	1.07	0.0508949488002241	1	0.0391838568150044	0.268119756166575	0.291852805246618	0.032	0.0172	0.0225	0.0015	0.1587	0.0041	0.0026	0.0641	0.001	0.0995	0.1544	0.0258	0.0017	0.1198	0.0124	0.0021	0.0021	0.0015	0.0023	0.0338	0.0229	0.0213	0.0722	0.0144	0.1045	0.0016
8	rs10089768	73697655	1.07	0.0508949488002241	1	0.0391838568150044	0.271385894836242	0.294687054769864	0.032	0.0172	0.0225	0.0015	0.1587	0.0041	0.0026	0.0641	0.001	0.0994	0.1544	0.0258	0.0017	0.1197	0.0124	0.0021	0.0021	0.0015	0.0023	0.0338	0.0229	0.0213	0.0722	0.0144	0.1046	0.0016
8	rs62518154	73698820	1.07	0.0508949488002241	1	0.0391838568150044	0.273050132417209	0.294332320499874	0.032	0.0172	0.0225	0.0015	0.1587	0.0041	0.0026	0.0641	0.001	0.0994	0.1543	0.0258	0.0017	0.1198	0.0124	0.0021	0.0021	0.0015	0.0023	0.0338	0.0229	0.0213	0.0722	0.0144	0.1046	0.0017
8	rs73313540	73702960	1.07	0.0508949488002241	1	0.0391838568150044	0.273698819162931	0.297529568665732	0.032	0.0172	0.0226	0.0015	0.1587	0.0041	0.0026	0.064	0.001	0.0994	0.1544	0.0258	0.0017	0.1197	0.0124	0.0021	0.0021	0.0015	0.0023	0.0338	0.0229	0.0213	0.0722	0.0144	0.1046	0.0017
8	rs4143635	73709303	1.07	0.0508949488002241	1	0.0391838568150044	0.273142751108575	0.303955160435429	0.032	0.0172	0.0226	0.0015	0.1587	0.0041	0.0026	0.064	0.001	0.0993	0.1543	0.0258	0.0017	0.1197	0.0124	0.0021	0.0021	0.0015	0.0023	0.0338	0.0229	0.0213	0.0722	0.0145	0.1046	0.0017
8	rs72670023	73718066	1.07	0.0508949488002241	1	0.0391838568150044	0.287512752930562	0.32627560388876	0.032	0.0172	0.0226	0.0015	0.1587	0.0042	0.0026	0.0636	0.001	0.0993	0.1542	0.0258	0.0017	0.1199	0.0124	0.002	0.0021	0.0015	0.0022	0.0337	0.023	0.0213	0.0722	0.0145	0.1047	0.0017
8	rs16938401	73728720	1.08	0.0428324673547855	1	0.0391838568150044	0.198050824788234	0.314513973969726	0.0319	0.0172	0.0227	0.0016	0.1585	0.0045	0.0026	0.0629	0.0012	0.0992	0.1532	0.026	0.0022	0.1191	0.0124	0.0018	0.0021	0.0016	0.0021	0.0336	0.0236	0.0213	0.0725	0.0149	0.1052	0.0018
8	rs2958419	73733681	1.09	0.0358267755764475	1	0.0391838568150044	0.142651856659932	0.298953907724961	0.0318	0.0172	0.0234	0.002	0.1577	0.0051	0.0031	0.0612	0.0016	0.099	0.151	0.0265	0.003	0.1169	0.0125	0.002	0.0024	0.0017	0.0018	0.0334	0.0247	0.0213	0.0725	0.0159	0.1055	0.0022
8	rs1899080	73741547	1.09	0.0358267755764475	1	0.0391838568150044	0.126706438268258	0.312706598670723	0.0318	0.0172	0.0234	0.0021	0.1578	0.0052	0.0031	0.0611	0.0017	0.0988	0.1509	0.0265	0.003	0.1166	0.0125	0.002	0.0025	0.0017	0.0018	0.0335	0.0248	0.0213	0.0726	0.016	0.1055	0.0022
8	rs6472703	73742854	1.09	0.0358267755764475	1	0.0391838568150044	0.117842887684321	0.298004120633286	0.0318	0.0172	0.0235	0.0021	0.1579	0.0052	0.0031	0.0611	0.0017	0.0988	0.1509	0.0266	0.003	0.1165	0.0125	0.002	0.0025	0.0018	0.0018	0.0335	0.0248	0.0212	0.0726	0.016	0.1055	0.0022
8	rs17187471	73743302	1.09	0.0358267755764475	1	0.0391838568150044	0.117358782789794	0.29421410445727	0.0318	0.0171	0.0235	0.0021	0.1579	0.0051	0.0031	0.0611	0.0017	0.0988	0.1509	0.0266	0.003	0.1166	0.0125	0.002	0.0024	0.0018	0.0018	0.0335	0.0248	0.0212	0.0726	0.016	0.1055	0.0022
8	rs6984868	73743332	1.09	0.0358267755764475	1	0.0391838568150044	0.117131391158065	0.29385954252709	0.0318	0.0171	0.0235	0.0021	0.1579	0.0051	0.0031	0.0611	0.0017	0.0988	0.1509	0.0266	0.003	0.1166	0.0125	0.002	0.0025	0.0018	0.0018	0.0334	0.0248	0.0212	0.0726	0.016	0.1055	0.0022
8	rs72670039	73744827	1.09	0.0358267755764475	1	0.0391838568150044	0.117871402469727	0.295870434343959	0.0318	0.0171	0.0235	0.0021	0.1579	0.0051	0.0031	0.0611	0.0017	0.0988	0.1509	0.0266	0.003	0.1165	0.0125	0.002	0.0025	0.0018	0.0018	0.0334	0.0248	0.0212	0.0726	0.016	0.1056	0.0022
8	rs62520263	73746776	1.09	0.0358267755764475	1	0.0391838568150044	0.124277003201083	0.309701196533519	0.0318	0.0171	0.0235	0.0021	0.1579	0.0051	0.0031	0.061	0.0017	0.0989	0.1509	0.0266	0.003	0.1161	0.0126	0.002	0.0025	0.0018	0.0018	0.0334	0.0249	0.0212	0.0726	0.0161	0.1058	0.0022
8	rs117457481	73760155	1.09	0.0358267755764475	0.99	0.0473477484867341	0.124483278789438	0.308501458121557	0.0318	0.0171	0.0235	0.0021	0.1579	0.0051	0.0031	0.061	0.0017	0.0989	0.1509	0.0266	0.003	0.1161	0.0126	0.002	0.0025	0.0018	0.0018	0.0334	0.0249	0.0212	0.0726	0.0161	0.1058	0.0022
8	rs4376533	73762073	1.09	0.0358267755764475	0.99	0.0473477484867341	0.125251267250311	0.309701196533519	0.0318	0.0171	0.0235	0.0021	0.1579	0.0051	0.0031	0.061	0.0017	0.0989	0.151	0.0266	0.003	0.1161	0.0126	0.002	0.0025	0.0018	0.0018	0.0334	0.0249	0.0212	0.0726	0.016	0.1058	0.0022
8	rs56821457	73764893	1.09	0.0358267755764475	0.99	0.0473477484867341	0.125280862616192	0.309341129294488	0.0318	0.0171	0.0235	0.0021	0.1579	0.0051	0.0031	0.061	0.0017	0.0989	0.151	0.0266	0.003	0.1161	0.0126	0.002	0.0025	0.0018	0.0018	0.0334	0.0249	0.0212	0.0726	0.016	0.1058	0.0022
8	rs10504543	73778642	1.09	0.0358267755764475	0.99	0.0473477484867341	0.150159577589154	0.338409331429494	0.0322	0.0173	0.0235	0.0021	0.158	0.0052	0.0031	0.061	0.0017	0.0992	0.1508	0.0265	0.0031	0.1147	0.0126	0.002	0.0025	0.0018	0.0019	0.0334	0.0249	0.0213	0.0724	0.0161	0.1065	0.0022
8	rs4412410	73794201	1.09	0.0358267755764475	0.99	0.0473477484867341	0.174744807755131	0.349177693295451	0.0322	0.0174	0.0236	0.0021	0.1581	0.0052	0.0031	0.0609	0.0017	0.0993	0.1507	0.0265	0.003	0.1145	0.0125	0.002	0.0025	0.0018	0.0019	0.0333	0.025	0.0213	0.0723	0.016	0.1064	0.0022
8	rs7829474	73795324	1.09	0.0358267755764475	0.99	0.0473477484867341	0.176626011600055	0.352663952025324	0.0322	0.0174	0.0236	0.0021	0.158	0.0052	0.0031	0.0609	0.0017	0.0993	0.1507	0.0265	0.003	0.1145	0.0125	0.002	0.0025	0.0018	0.0019	0.0332	0.025	0.0213	0.0723	0.016	0.1065	0.0022
8	rs11782712	73803229	1.09	0.0358267755764475	0.99	0.0473477484867341	0.187218793150463	0.382306817046772	0.0322	0.0175	0.0237	0.0021	0.158	0.0052	0.0031	0.0608	0.0018	0.0993	0.1508	0.0265	0.003	0.1143	0.0125	0.002	0.0025	0.0019	0.0019	0.0331	0.025	0.0212	0.072	0.0161	0.1067	0.0022
8	rs4549823	73803873	1.09	0.0358267755764475	0.99	0.0473477484867341	0.194427038845073	0.401185530752276	0.0322	0.0175	0.0237	0.0021	0.1579	0.0052	0.0031	0.0608	0.0018	0.0992	0.1507	0.0265	0.003	0.1143	0.0125	0.002	0.0025	0.0019	0.0019	0.0331	0.025	0.0212	0.0723	0.0161	0.1067	0.0022
8	rs17775767	73804939	1.09	0.0358267755764475	0.98	0.0568119256469769	0.203912398331067	0.378485250291297	0.0322	0.0177	0.0239	0.0021	0.1581	0.0052	0.0032	0.0607	0.0018	0.0988	0.1506	0.0267	0.003	0.114	0.0124	0.0021	0.0025	0.0019	0.002	0.0328	0.0251	0.0211	0.0721	0.0161	0.1071	0.0023
8	rs28441682	73810796	1.1	0.0297783867163545	0.98	0.0568119256469769	0.261968530506889	0.507217165203945	0.0325	0.0182	0.0245	0.0022	0.1584	0.0053	0.0033	0.0603	0.0021	0.0973	0.1497	0.0272	0.0033	0.1132	0.0122	0.0024	0.0026	0.0023	0.0023	0.0316	0.0253	0.0206	0.0713	0.0163	0.1083	0.0025
8	rs13252491	73813453	1.1	0.0297783867163545	0.98	0.0568119256469769	0.261968530506889	0.505017722189386	0.0325	0.0182	0.0245	0.0022	0.1583	0.0053	0.0033	0.0604	0.0021	0.0973	0.1498	0.0272	0.0033	0.1132	0.0122	0.0024	0.0026	0.0023	0.0023	0.0316	0.0253	0.0206	0.0713	0.0163	0.1083	0.0025
8	rs17775981	73816178	1.1	0.0297783867163545	0.98	0.0568119256469769	0.299497351701835	0.546511907915759	0.0324	0.0183	0.0247	0.0022	0.1585	0.0052	0.0033	0.0604	0.0022	0.0971	0.1498	0.0271	0.0034	0.1132	0.0122	0.0025	0.0026	0.0024	0.0024	0.0313	0.0253	0.0204	0.0711	0.0163	0.1087	0.0026
8	rs6984772	73817199	1.1	0.0297783867163545	0.98	0.0568119256469769	0.369185951540177	0.71620196103391	0.0321	0.0186	0.0255	0.0021	0.1593	0.005	0.0033	0.0607	0.0023	0.0962	0.15	0.0265	0.0035	0.113	0.012	0.0029	0.0025	0.0025	0.0026	0.0301	0.0252	0.0198	0.0702	0.0165	0.1099	0.0027
8	rs10101037	73817357	1.1	0.0297783867163545	0.97	0.0677063307338505	0.375342762860064	0.702197647263832	0.0321	0.0187	0.0256	0.002	0.1596	0.005	0.0033	0.0606	0.0023	0.0963	0.15	0.0265	0.0035	0.1132	0.012	0.0029	0.0024	0.0025	0.0026	0.0299	0.025	0.0198	0.0703	0.0164	0.1101	0.0027
8	rs716340	73818124	1.11	0.0245911388883176	0.97	0.0677063307338505	0.435129002061189	0.774034482420161	0.032	0.0189	0.0261	0.0019	0.1599	0.0049	0.0032	0.0602	0.0023	0.0963	0.1505	0.0264	0.0036	0.1132	0.0117	0.0029	0.0024	0.0028	0.0027	0.0296	0.0246	0.0194	0.0702	0.0165	0.1105	0.0028
8	Affx-32573477	73821809	1.11	0.0245911388883176	0.97	0.0677063307338505	0.463197929114818	0.803310296136216	0.032	0.0189	0.0262	0.0019	0.16	0.0049	0.0031	0.06	0.0023	0.0962	0.1507	0.0264	0.0036	0.113	0.0117	0.0029	0.0024	0.0028	0.0027	0.0296	0.0247	0.0193	0.0703	0.0165	0.1106	0.0028
8	rs34754763	73822718	1.11	0.0245911388883176	0.97	0.0677063307338505	0.461134155524032	0.804535130679967	0.032	0.0189	0.0262	0.0019	0.16	0.0049	0.0032	0.06	0.0023	0.0962	0.1507	0.0264	0.0036	0.113	0.0117	0.0029	0.0024	0.0028	0.0027	0.0296	0.0247	0.0193	0.0703	0.0165	0.1106	0.0028
8	rs17776426	73825039	1.11	0.0245911388883176	0.97	0.0677063307338505	0.47186580132449	0.808978466484554	0.0319	0.0189	0.0262	0.0019	0.16	0.0049	0.0032	0.06	0.0023	0.0962	0.1507	0.0264	0.0036	0.113	0.0117	0.0029	0.0024	0.0028	0.0027	0.0296	0.0247	0.0193	0.0703	0.0166	0.1106	0.0028
8	rs1871851	73831874	1.11	0.0245911388883176	0.97	0.0677063307338505	0.482779489537365	0.822954769736329	0.0319	0.0189	0.0262	0.0019	0.1601	0.0049	0.0032	0.0599	0.0023	0.0961	0.1507	0.0264	0.0036	0.113	0.0117	0.0029	0.0024	0.0028	0.0027	0.0296	0.0247	0.0193	0.0703	0.0166	0.1106	0.0028
8	rs13263397	73835713	1.11	0.0245911388883176	0.97	0.0677063307338505	0.486257585276313	0.775553497284085	0.0315	0.0191	0.0264	0.0019	0.1615	0.0048	0.0031	0.0603	0.0023	0.0953	0.1508	0.0266	0.0037	0.1124	0.0121	0.0028	0.0022	0.0028	0.0027	0.0291	0.0246	0.0188	0.0709	0.0169	0.1102	0.0027
8	rs13262209	73836014	1.11	0.0245911388883176	0.97	0.0677063307338505	0.516114374117623	0.807139216352991	0.0314	0.0192	0.0264	0.0019	0.1617	0.0048	0.0031	0.0604	0.0022	0.095	0.1507	0.0266	0.0037	0.1124	0.0122	0.0028	0.0022	0.0027	0.0027	0.029	0.0246	0.0187	0.0708	0.017	0.1104	0.0026
8	rs1351543	73837056	1.12	0.0201729039058691	0.96	0.0801626552665664	0.470456537871509	0.741984429402902	0.031	0.0201	0.0267	0.0017	0.1635	0.0048	0.0029	0.0617	0.002	0.093	0.151	0.0266	0.0036	0.1132	0.0124	0.0027	0.0021	0.0025	0.0026	0.0275	0.0245	0.0187	0.0704	0.0172	0.1105	0.0024
8	rs11786867	73845937	1.13	0.0164362283145484	0.96	0.0801626552665664	0.465936311547003	0.686924111971775	0.0304	0.0206	0.0274	0.0014	0.1646	0.0047	0.0026	0.0639	0.0016	0.0915	0.1508	0.0266	0.0032	0.1162	0.0128	0.0027	0.0021	0.0022	0.0021	0.0248	0.0237	0.0186	0.0706	0.0173	0.1109	0.0021
8	rs11782118	73850203	1.13	0.0164362283145484	0.96	0.0801626552665664	0.466484932866194	0.68189906071349	0.0303	0.0206	0.0275	0.0014	0.1647	0.0047	0.0026	0.064	0.0016	0.0916	0.1507	0.0266	0.0032	0.1164	0.0128	0.0027	0.0021	0.0021	0.0021	0.0247	0.0237	0.0184	0.0706	0.0172	0.1109	0.0021
8	rs73321469	73853463	1.13	0.0164362283145484	0.96	0.0801626552665664	0.466972860493804	0.66628680979882	0.0303	0.0206	0.0275	0.0014	0.1648	0.0047	0.0026	0.0641	0.0016	0.0915	0.1506	0.0266	0.0032	0.1164	0.0128	0.0027	0.0021	0.0022	0.0021	0.0247	0.0237	0.0184	0.0707	0.0172	0.1108	0.0021
8	rs4738295	73857454	1.13	0.0164362283145484	0.95	0.0943132253134139	0.471497969677638	0.665552425747356	0.0303	0.0206	0.0275	0.0014	0.1648	0.0047	0.0026	0.0641	0.0016	0.0915	0.1506	0.0266	0.0032	0.1164	0.0128	0.0027	0.0021	0.0022	0.0021	0.0247	0.0237	0.0184	0.0707	0.0172	0.1108	0.0021
8	rs2929565	73860008	1.13	0.0164362283145484	0.95	0.0943132253134139	0.478201977616938	0.663056908744624	0.0303	0.0206	0.0275	0.0014	0.1649	0.0047	0.0026	0.0641	0.0016	0.0915	0.1506	0.0266	0.0032	0.1164	0.0128	0.0027	0.0021	0.0022	0.0022	0.0247	0.0237	0.0184	0.0707	0.0172	0.1108	0.0021
8	rs28616742	73865846	1.13	0.0164362283145484	0.95	0.0943132253134139	0.452443453858904	0.596946566726512	0.0302	0.0205	0.0276	0.0014	0.1651	0.0047	0.0026	0.064	0.0015	0.0914	0.1504	0.0272	0.003	0.1162	0.0128	0.0027	0.0021	0.0021	0.002	0.0247	0.0237	0.0186	0.0707	0.0172	0.1109	0.002
8	rs142204202	73866298	1.13	0.0164362283145484	0.94	0.110289943288055	0.448906092346968	0.581817127510287	0.0302	0.0206	0.0276	0.0014	0.1652	0.0047	0.0026	0.064	0.0015	0.0914	0.1504	0.0272	0.0029	0.1162	0.0128	0.0027	0.0021	0.0021	0.002	0.0247	0.0237	0.0187	0.0708	0.0172	0.1109	0.002
8	rs11989867	73872687	1.13	0.0164362283145484	0.94	0.110289943288055	0.338977022797073	0.490780977802195	0.0301	0.0207	0.0277	0.0015	0.1661	0.0047	0.0026	0.0636	0.0014	0.0915	0.1497	0.0275	0.0026	0.1157	0.0129	0.0026	0.0022	0.002	0.0015	0.0247	0.0236	0.0192	0.071	0.0173	0.1115	0.0017
8	rs2929558	73873322	1.13	0.0164362283145484	0.94	0.110289943288055	0.314881272235062	0.452981416287742	0.0301	0.0207	0.0277	0.0015	0.1662	0.0047	0.0026	0.0635	0.0014	0.0915	0.1497	0.0276	0.0026	0.1157	0.0129	0.0026	0.0022	0.002	0.0015	0.0247	0.0236	0.0192	0.0711	0.0173	0.1116	0.0017
8	rs77967235	73878425	1.13	0.0164362283145484	0.94	0.110289943288055	0.327450216651872	0.465448547939201	0.03	0.0207	0.0277	0.0015	0.1663	0.0047	0.0025	0.0635	0.0014	0.0915	0.1498	0.0275	0.0025	0.1156	0.0129	0.0026	0.0022	0.002	0.0014	0.0246	0.0236	0.0193	0.0711	0.0172	0.1116	0.0016
8	rs11986887	73878711	1.13	0.0164362283145484	0.93	0.128223312274834	0.326431144657341	0.466255918222562	0.03	0.0207	0.0277	0.0015	0.1663	0.0047	0.0025	0.0635	0.0014	0.0915	0.1498	0.0275	0.0025	0.1156	0.0129	0.0026	0.0022	0.002	0.0014	0.0246	0.0236	0.0193	0.0711	0.0172	0.1116	0.0016
8	rs77101403	73884679	1.13	0.0164362283145484	0.93	0.128223312274834	0.319948425454106	0.458332725394307	0.03	0.0208	0.0277	0.0015	0.1664	0.0047	0.0025	0.0634	0.0014	0.0915	0.1498	0.0275	0.0025	0.1156	0.0129	0.0026	0.0022	0.0019	0.0014	0.0246	0.0236	0.0194	0.0712	0.0172	0.1117	0.0016
8	rs9298210	73889320	1.14	0.0132988856882812	0.93	0.128223312274834	0.335404232623463	0.345577435925207	0.0299	0.0211	0.0281	0.0015	0.1668	0.0048	0.0024	0.0635	0.0012	0.0915	0.1494	0.0276	0.0021	0.1149	0.0129	0.0025	0.0023	0.0018	7e-04	0.024	0.0237	0.0206	0.0719	0.017	0.112	0.0014
8	rs7842579	73890932	1.14	0.0132988856882812	0.93	0.128223312274834	0.333342060717415	0.333613968190977	0.0299	0.0211	0.0282	0.0015	0.1668	0.0048	0.0024	0.0635	0.0012	0.0915	0.1494	0.0276	0.0021	0.1149	0.0129	0.0025	0.0023	0.0017	7e-04	0.0239	0.0237	0.0207	0.0719	0.017	0.1121	0.0014
8	rs34381825	73895529	1.14	0.0132988856882812	0.92	0.14824156235026	0.341005121195685	0.32590994164905	0.0299	0.0211	0.0282	0.0015	0.1669	0.0048	0.0024	0.0634	0.0012	0.0915	0.1494	0.0275	0.0021	0.115	0.0129	0.0024	0.0023	0.0017	7e-04	0.0239	0.0237	0.0207	0.072	0.0169	0.1121	0.0014
8	rs6983580	73901272	1.14	0.0132988856882812	0.92	0.14824156235026	0.339080875159407	0.329571962606509	0.0299	0.0211	0.0282	0.0015	0.1668	0.0048	0.0024	0.0634	0.0012	0.0915	0.1495	0.0275	0.0021	0.115	0.0129	0.0024	0.0023	0.0017	7e-04	0.0239	0.0237	0.0207	0.072	0.0169	0.1121	0.0014
8	rs112244678	73909478	1.14	0.0132988856882812	0.91	0.170469891558667	0.343928231442495	0.334227645271916	0.0298	0.0212	0.0283	0.0015	0.1666	0.0047	0.0023	0.063	0.0012	0.0916	0.1491	0.0273	0.0021	0.116	0.013	0.0024	0.0023	0.0017	7e-04	0.0236	0.0241	0.0209	0.0722	0.0169	0.112	0.0013
8	rs1574690	73923302	1.13	0.0164362283145484	0.91	0.170469891558667	0.298282309370907	0.343719456975038	0.0298	0.0212	0.0285	0.0014	0.1656	0.0046	0.0022	0.0627	0.0011	0.0917	0.148	0.0271	0.0021	0.1173	0.0143	0.0024	0.0023	0.0016	7e-04	0.0234	0.0245	0.0208	0.0723	0.0168	0.1121	0.0012
8	rs2929586	73925412	1.13	0.0164362283145484	0.91	0.170469891558667	0.29799108959372	0.336439597271286	0.0298	0.0212	0.0285	0.0014	0.1656	0.0046	0.0022	0.0627	0.0011	0.0918	0.1479	0.0272	0.0021	0.1173	0.0144	0.0024	0.0023	0.0016	7e-04	0.0234	0.0245	0.0208	0.0723	0.0169	0.1121	0.0012
8	rs2981096	73940162	1.13	0.0164362283145484	0.91	0.170469891558667	0.297748521907847	0.311383158170298	0.0298	0.0212	0.0285	0.0014	0.1656	0.0046	0.0022	0.0626	0.0011	0.0918	0.1478	0.0272	0.0021	0.1173	0.0144	0.0024	0.0023	0.0016	7e-04	0.0234	0.0245	0.0208	0.0723	0.0169	0.1121	0.0012
8	rs56169709	73941405	1.13	0.0164362283145484	0.91	0.170469891558667	0.297700020967453	0.311503401974444	0.0298	0.0212	0.0285	0.0014	0.1656	0.0046	0.0022	0.0626	0.0011	0.0918	0.1478	0.0272	0.0021	0.1173	0.0144	0.0024	0.0023	0.0016	7e-04	0.0234	0.0245	0.0208	0.0723	0.0169	0.1121	0.0012
8	rs56158456	73952748	1.13	0.0164362283145484	0.91	0.170469891558667	0.300178921042071	0.311623659583544	0.0298	0.0212	0.0285	0.0014	0.1656	0.0046	0.0022	0.0626	0.0011	0.0918	0.1478	0.0272	0.0021	0.1173	0.0144	0.0024	0.0023	0.0016	7e-04	0.0234	0.0245	0.0208	0.0723	0.0169	0.1121	0.0012
8	rs17209616	73962640	1.13	0.0164362283145484	0.91	0.170469891558667	0.302228561565258	0.309941310672402	0.0298	0.0212	0.0285	0.0014	0.1656	0.0046	0.0022	0.0626	0.0011	0.0918	0.1478	0.0272	0.0021	0.1173	0.0144	0.0024	0.0023	0.0016	7e-04	0.0234	0.0245	0.0208	0.0723	0.0169	0.1121	0.0012
8	rs116902620	73975824	1.13	0.0164362283145484	0.91	0.170469891558667	0.309114064592118	0.30168960325458	0.0297	0.0212	0.0285	0.0014	0.1656	0.0047	0.0022	0.0626	0.0011	0.0918	0.1477	0.0273	0.0021	0.1173	0.0144	0.0024	0.0023	0.0016	7e-04	0.0234	0.0245	0.0208	0.0723	0.0169	0.1121	0.0012
8	rs117752049	73981501	1.13	0.0164362283145484	0.91	0.170469891558667	0.319998807677213	0.32189561956848	0.0297	0.0212	0.0285	0.0014	0.1656	0.0047	0.0021	0.0626	0.0011	0.0919	0.1476	0.0273	0.0021	0.1173	0.0144	0.0023	0.0023	0.0016	7e-04	0.0234	0.0244	0.0208	0.0723	0.0169	0.1121	0.0012
8	rs2291219	73982161	1.13	0.0164362283145484	0.91	0.170469891558667	0.318941655042756	0.315358472342807	0.0297	0.0212	0.0285	0.0014	0.1656	0.0047	0.0021	0.0626	0.0011	0.0919	0.1476	0.0273	0.0021	0.1173	0.0144	0.0023	0.0023	0.0016	7e-04	0.0234	0.0244	0.0208	0.0723	0.0169	0.1121	0.0012
8	rs72655853	73985608	1.13	0.0164362283145484	0.91	0.170469891558667	0.357135141047561	0.311503401974444	0.0296	0.0212	0.0288	0.0014	0.1656	0.0047	0.002	0.0624	0.0011	0.092	0.1476	0.0276	0.002	0.1173	0.0146	0.0023	0.0022	0.0015	7e-04	0.0233	0.0244	0.021	0.0723	0.017	0.1118	0.0011
8	rs1007750	73986292	1.13	0.0164362283145484	0.91	0.170469891558667	0.344242188236102	0.29421410445727	0.0295	0.0212	0.0288	0.0014	0.1656	0.0047	0.002	0.0623	0.0011	0.092	0.1476	0.0276	0.002	0.1172	0.0147	0.0023	0.0023	0.0015	7e-04	0.0232	0.0244	0.021	0.0723	0.017	0.1117	0.0012
8	rs56780268	73986823	1.13	0.0164362283145484	0.9	0.195029827813683	0.337576632271916	0.257258421026637	0.0291	0.0213	0.029	0.0015	0.1657	0.0048	0.002	0.0615	0.0011	0.0921	0.1474	0.0282	0.0019	0.1169	0.0152	0.0023	0.0023	0.0015	8e-04	0.023	0.0242	0.0211	0.0727	0.0174	0.1116	0.0012
8	rs6472728	73988058	1.13	0.0164362283145484	0.89	0.222038712392691	0.332159309463803	0.228969909277093	0.0287	0.0212	0.0293	0.0016	0.1663	0.0048	0.0021	0.0598	0.001	0.0921	0.1472	0.0291	0.0016	0.1154	0.0164	0.0023	0.0025	0.0014	9e-04	0.0226	0.0236	0.021	0.0737	0.0181	0.1119	0.0013
8	rs7000552	73995603	1.13	0.0164362283145484	0.89	0.222038712392691	0.363565452967196	0.264091538497001	0.0286	0.0214	0.0298	0.0016	0.1636	0.0046	0.0021	0.0595	0.001	0.0917	0.1479	0.0297	0.0015	0.114	0.0169	0.0022	0.0026	0.0014	0.0011	0.0221	0.023	0.0213	0.0741	0.0193	0.1134	0.0014
8	rs75542967	73996074	1.13	0.0164362283145484	0.89	0.222038712392691	0.368535182450012	0.266496312868419	0.0286	0.0214	0.0298	0.0016	0.1633	0.0046	0.0021	0.0594	0.001	0.0917	0.1478	0.0301	0.0015	0.1139	0.0169	0.0022	0.0026	0.0014	0.0011	0.0221	0.023	0.0213	0.0742	0.0194	0.1134	0.0014
8	rs7005719	73996678	1.13	0.0164362283145484	0.89	0.222038712392691	0.36631614823924	0.271441454797163	0.0286	0.0215	0.0298	0.0017	0.1632	0.0046	0.0021	0.0593	0.001	0.0918	0.1477	0.0302	0.0014	0.1138	0.0169	0.0022	0.0026	0.0014	0.0011	0.0221	0.023	0.0212	0.0742	0.0195	0.1135	0.0014
8	rs72655857	74003070	1.13	0.0164362283145484	0.89	0.222038712392691	0.372285109715561	0.279784311626839	0.0286	0.0215	0.0298	0.0017	0.163	0.0046	0.0021	0.0593	0.001	0.0918	0.1477	0.0302	0.0014	0.1137	0.017	0.0023	0.0026	0.0014	0.0011	0.0221	0.0229	0.0212	0.0743	0.0196	0.1135	0.0015
8	rs59331088	74005131	1.13	0.0164362283145484	0.89	0.222038712392691	0.374741146844121	0.287617046972119	0.0286	0.0215	0.0298	0.0017	0.163	0.0046	0.0021	0.0593	0.001	0.0918	0.1477	0.0302	0.0014	0.1137	0.017	0.0023	0.0026	0.0014	0.0011	0.0221	0.0229	0.0212	0.0743	0.0197	0.1135	0.0015
8	rs28461281	74022325	1.13	0.0164362283145484	0.88	0.251609301083599	0.401561974803926	0.312826994123563	0.0285	0.0215	0.0298	0.0017	0.1627	0.0046	0.0021	0.0592	0.001	0.0916	0.1476	0.0303	0.0014	0.1137	0.017	0.0023	0.0027	0.0014	0.0011	0.0215	0.0229	0.0212	0.0744	0.02	0.114	0.0015
8	rs6989705	74023990	1.13	0.0164362283145484	0.88	0.251609301083599	0.394291970402703	0.304552203402415	0.0285	0.0215	0.0297	0.0017	0.1627	0.0046	0.0021	0.0592	0.001	0.0916	0.1476	0.0303	0.0014	0.1137	0.017	0.0023	0.0027	0.0015	0.0012	0.0215	0.0228	0.0212	0.0745	0.02	0.1139	0.0015
8	rs6987418	74028523	1.13	0.0164362283145484	0.88	0.251609301083599	0.376492666785523	0.312345494932485	0.0284	0.0216	0.0297	0.0018	0.1626	0.0046	0.0022	0.0594	0.001	0.0915	0.1475	0.0303	0.0014	0.1137	0.0171	0.0023	0.0027	0.0015	0.0012	0.0215	0.0228	0.0213	0.0746	0.0201	0.1134	0.0016
8	rs6472748	74034680	1.12	0.0201729039058691	0.88	0.251609301083599	0.285659290940731	0.242982741623154	0.0256	0.0218	0.0295	0.0019	0.1625	0.0045	0.0023	0.0597	0.001	0.0918	0.1471	0.0329	0.0013	0.1128	0.0177	0.0023	0.0027	0.0016	0.0013	0.0215	0.0225	0.0218	0.0758	0.0203	0.1118	0.0017
8	rs72655895	74048311	1.12	0.0201729039058691	0.88	0.251609301083599	0.235014570771275	0.26535033540418	0.0254	0.0222	0.0288	0.0022	0.1635	0.004	0.0025	0.0601	0.0013	0.0934	0.1457	0.0329	0.001	0.1108	0.0183	0.0021	0.0028	0.0016	0.0015	0.0213	0.0213	0.0227	0.0759	0.0206	0.1121	0.0019
8	rs2383886	74049175	1.12	0.0201729039058691	0.88	0.251609301083599	0.228537777495648	0.255219469931799	0.0254	0.0222	0.0288	0.0022	0.1634	0.004	0.0025	0.0601	0.0013	0.0934	0.1457	0.0329	0.001	0.1108	0.0183	0.0021	0.0028	0.0016	0.0015	0.0213	0.0213	0.0227	0.0759	0.0206	0.1121	0.0019
8	rs77697648	74049176	1.12	0.0201729039058691	0.88	0.251609301083599	0.228537777495648	0.255332611016849	0.0254	0.0222	0.0288	0.0022	0.1634	0.004	0.0025	0.0601	0.0013	0.0934	0.1457	0.0329	0.001	0.1108	0.0183	0.0021	0.0028	0.0016	0.0015	0.0213	0.0213	0.0227	0.0759	0.0206	0.1121	0.0019
8	rs72657710	74054667	1.11	0.0245911388883176	0.88	0.251609301083599	0.228958029799013	0.258279806900882	0.0253	0.0222	0.0288	0.0022	0.1634	0.0039	0.0025	0.0604	0.0013	0.0935	0.1455	0.0329	0.001	0.1106	0.0184	0.002	0.0028	0.0016	0.0015	0.0213	0.0213	0.0227	0.0759	0.0206	0.112	0.0018
8	rs4738304	74055254	1.11	0.0245911388883176	0.88	0.251609301083599	0.227992091236212	0.249582643096599	0.0253	0.0222	0.0288	0.0022	0.1634	0.0039	0.0025	0.0604	0.0013	0.0935	0.1455	0.033	0.001	0.1105	0.0184	0.002	0.0028	0.0016	0.0015	0.0213	0.0213	0.0227	0.0758	0.0206	0.112	0.0018
8	rs7831117	74067645	1.11	0.0245911388883176	0.88	0.251609301083599	0.218416730696424	0.245213689870004	0.0251	0.0222	0.0288	0.0022	0.1633	0.0039	0.0025	0.0611	0.0014	0.094	0.145	0.033	0.0011	0.1104	0.018	0.0021	0.0027	0.0014	0.0015	0.0213	0.0211	0.023	0.0758	0.0208	0.1121	0.0018
8	rs12545313	74071023	1.11	0.0245911388883176	0.88	0.251609301083599	0.211798187602567	0.242648660608635	0.0251	0.0222	0.0287	0.0022	0.1634	0.0039	0.0025	0.0611	0.0014	0.094	0.1451	0.033	0.0011	0.1104	0.018	0.0021	0.0027	0.0014	0.0015	0.0213	0.0211	0.023	0.0758	0.0208	0.1121	0.0018
8	rs7008962	74073416	1.11	0.0245911388883176	0.88	0.251609301083599	0.21127525317789	0.243094134555657	0.025	0.0222	0.0287	0.0022	0.1634	0.0039	0.0025	0.0611	0.0014	0.0941	0.1451	0.033	0.0011	0.1104	0.018	0.0021	0.0027	0.0014	0.0015	0.0213	0.0211	0.023	0.0758	0.0208	0.1121	0.0018
8	rs58961879	74080927	1.11	0.0245911388883176	0.88	0.251609301083599	0.217516755830274	0.257598741761976	0.025	0.0222	0.0287	0.0022	0.1634	0.0039	0.0025	0.0611	0.0014	0.094	0.145	0.033	0.0011	0.1104	0.018	0.0021	0.0027	0.0014	0.0015	0.0214	0.0211	0.0231	0.0757	0.0208	0.1121	0.0018
8	rs10504548	74091139	1.11	0.0245911388883176	0.88	0.251609301083599	0.209270750532681	0.238319010462656	0.0249	0.0223	0.0286	0.0022	0.1635	0.0039	0.0025	0.0612	0.0014	0.094	0.1448	0.033	0.0011	0.1105	0.0181	0.0021	0.0027	0.0014	0.0015	0.0214	0.021	0.0231	0.0759	0.0206	0.1121	0.0018
8	rs6472755	74103089	1.11	0.0245911388883176	0.88	0.251609301083599	0.220099511644408	0.237655130025617	0.0248	0.0223	0.0285	0.0022	0.1634	0.0039	0.0025	0.0613	0.0014	0.094	0.1446	0.033	0.0011	0.1107	0.0181	0.0021	0.0028	0.0014	0.0015	0.0215	0.021	0.0232	0.0759	0.0205	0.1121	0.0019
8	rs6472756	74103851	1.11	0.0245911388883176	0.87	0.283849475516541	0.218375777580019	0.239759453700918	0.0248	0.0223	0.0284	0.0022	0.1634	0.0039	0.0025	0.0613	0.0014	0.094	0.1446	0.033	0.0011	0.1107	0.0181	0.0022	0.0028	0.0014	0.0015	0.0215	0.021	0.0232	0.0759	0.0205	0.1121	0.0019
8	rs10108126	74109307	1.11	0.0245911388883176	0.87	0.283849475516541	0.186731292640447	0.21448065770206	0.0246	0.0223	0.0281	0.0023	0.1635	0.0039	0.0026	0.0616	0.0014	0.0941	0.1438	0.033	0.0011	0.1112	0.0182	0.0023	0.0029	0.0013	0.0015	0.0215	0.0209	0.0234	0.0758	0.0203	0.1122	0.0019
8	rs10093340	74109372	1.11	0.0245911388883176	0.87	0.283849475516541	0.179140242449081	0.204504360313567	0.0246	0.0223	0.028	0.0023	0.1634	0.0039	0.0026	0.0616	0.0014	0.0941	0.1437	0.033	0.0011	0.1113	0.0182	0.0023	0.0029	0.0013	0.0015	0.0215	0.0209	0.0234	0.0758	0.0203	0.1123	0.0019
8	rs2546240	74116232	1.1	0.0297783867163545	0.87	0.283849475516541	0.109860691558395	0.168210892011601	0.0239	0.0224	0.0273	0.0025	0.164	0.004	0.0027	0.0619	0.0014	0.0949	0.1431	0.0331	0.0012	0.1115	0.0182	0.0027	0.003	0.0013	0.0015	0.0215	0.0203	0.0239	0.0755	0.0195	0.1127	0.0019
8	rs2605865	74116403	1.1	0.0297783867163545	0.87	0.283849475516541	0.11128639926331	0.169986864259469	0.0239	0.0224	0.0273	0.0025	0.1639	0.004	0.0027	0.0619	0.0014	0.0949	0.1431	0.0331	0.0012	0.1115	0.0182	0.0027	0.003	0.0013	0.0015	0.0215	0.0203	0.0239	0.0755	0.0195	0.1128	0.0019
8	rs12542683	74122211	1.1	0.0297783867163545	0.87	0.283849475516541	0.119101537157303	0.189943862760681	0.0239	0.0224	0.0272	0.0025	0.1638	0.0039	0.0027	0.0618	0.0014	0.0951	0.1431	0.0332	0.0012	0.1114	0.0181	0.0027	0.003	0.0013	0.0015	0.0214	0.0202	0.024	0.0754	0.0197	0.1128	0.0019
8	rs2605880	74134388	1.08	0.0428324673547855	0.87	0.283849475516541	0.0847444716990562	0.167817118247323	0.0242	0.0225	0.0248	0.0027	0.1633	0.0039	0.0029	0.062	0.0015	0.0968	0.1427	0.0328	0.0012	0.1098	0.0182	0.0029	0.0032	0.0014	0.0015	0.0211	0.0199	0.025	0.0753	0.0206	0.114	0.002
8	rs28554129	74141060	1.08	0.0428324673547855	0.87	0.283849475516541	0.0896099810643453	0.170976327572541	0.0242	0.0226	0.0247	0.0027	0.1634	0.0039	0.0029	0.0618	0.0014	0.097	0.1426	0.0327	0.0011	0.1091	0.0181	0.003	0.0033	0.0014	0.0015	0.0209	0.0198	0.025	0.0752	0.0217	0.1138	0.0019
8	rs2546229	74143591	1.08	0.0428324673547855	0.87	0.283849475516541	0.0900674533119345	0.173757448789393	0.0242	0.0226	0.0246	0.0027	0.1633	0.0039	0.0029	0.0617	0.0014	0.0971	0.1426	0.0327	0.0011	0.1089	0.018	0.003	0.0033	0.0014	0.0015	0.0209	0.0198	0.0251	0.0752	0.0222	0.1139	0.0019
8	rs75814149	74145897	1.07	0.0508949488002241	0.87	0.283849475516541	0.06542228904149	0.163799650787437	0.0241	0.0227	0.0243	0.0028	0.163	0.0041	0.0029	0.061	0.0012	0.0976	0.1428	0.0325	0.0011	0.1096	0.018	0.0031	0.0034	0.0014	0.0013	0.0208	0.0198	0.0254	0.0753	0.0224	0.1136	0.0018
8	rs17286110	74146001	1.07	0.0508949488002241	0.87	0.283849475516541	0.0617632838421111	0.151290994582661	0.0241	0.0227	0.0243	0.0028	0.1631	0.0041	0.0029	0.061	0.0012	0.0975	0.1428	0.0324	0.0011	0.1096	0.018	0.0031	0.0034	0.0014	0.0012	0.0208	0.0198	0.0254	0.0753	0.0224	0.1136	0.0018
8	rs6994256	74146444	1.07	0.0508949488002241	0.87	0.283849475516541	0.0577707657989675	0.140895232117075	0.024	0.0227	0.0241	0.0028	0.1626	0.0041	0.0029	0.0612	0.0012	0.0978	0.1428	0.0323	0.0011	0.1104	0.018	0.0032	0.0033	0.0014	0.0012	0.0208	0.0195	0.0255	0.0754	0.0226	0.1136	0.0018
8	rs2605877	74146766	1.07	0.0508949488002241	0.87	0.283849475516541	0.0496364838285618	0.133118058492342	0.0238	0.0227	0.0239	0.0028	0.1626	0.0042	0.0029	0.0612	0.0012	0.0977	0.143	0.032	0.0011	0.111	0.0178	0.0032	0.0033	0.0015	0.0012	0.0209	0.0191	0.0255	0.0755	0.0227	0.1136	0.0018
8	rs13270377	74165563	1.06	0.0601162778244188	0.87	0.283849475516541	0.102744735491175	0.199575892062304	0.0231	0.0229	0.0234	0.0027	0.1658	0.0044	0.0028	0.0592	8e-04	0.0997	0.1426	0.0321	0.0011	0.1121	0.0175	0.0036	0.0033	0.0015	0.0012	0.0208	0.0159	0.0256	0.0749	0.0237	0.1137	0.0018
8	rs2546217	74169337	1.06	0.0601162778244188	0.85	0.356744695657816	0.0982749144392843	0.199471469495925	0.0231	0.023	0.0234	0.0027	0.1658	0.0045	0.0028	0.0591	8e-04	0.0997	0.1425	0.0322	0.0011	0.1122	0.0174	0.0036	0.0033	0.0015	0.0012	0.0208	0.0159	0.0257	0.0749	0.0236	0.1137	0.0018
8	rs71527206	74169726	1.06	0.0601162778244188	0.85	0.356744695657816	0.0971578715715763	0.199053962880584	0.0231	0.023	0.0233	0.0027	0.1658	0.0045	0.0029	0.0591	8e-04	0.0998	0.1425	0.0322	0.0011	0.1122	0.0174	0.0036	0.0033	0.0015	0.0012	0.0208	0.0159	0.0257	0.0749	0.0236	0.1136	0.0018
8	rs11775026	74177048	1.06	0.0601162778244188	0.85	0.356744695657816	0.110873972242841	0.218988660934331	0.0231	0.023	0.023	0.0026	0.1657	0.0045	0.0029	0.0589	8e-04	0.1001	0.143	0.0323	0.0011	0.1122	0.0173	0.0037	0.0033	0.0015	0.0012	0.0206	0.0157	0.0257	0.0747	0.0239	0.1133	0.0018
8	rs117142518	74177486	1.06	0.0601162778244188	0.84	0.397589870063919	0.112529353643029	0.219742984921617	0.0231	0.0231	0.023	0.0026	0.1658	0.0045	0.0029	0.0589	8e-04	0.1001	0.143	0.0323	0.0011	0.1123	0.0172	0.0037	0.0033	0.0015	0.0012	0.0206	0.0156	0.0257	0.0747	0.0239	0.1133	0.0018
8	rs117723785	74178840	1.06	0.0601162778244188	0.84	0.397589870063919	0.115153238303667	0.220174408763185	0.0231	0.0231	0.023	0.0026	0.1658	0.0046	0.0028	0.0589	8e-04	0.1002	0.1431	0.0323	0.0011	0.1122	0.0172	0.0037	0.0033	0.0015	0.0012	0.0206	0.0155	0.0257	0.0747	0.0239	0.1132	0.0018
8	rs4738313	74180379	1.06	0.0601162778244188	0.84	0.397589870063919	0.119187652287031	0.222985403147802	0.0231	0.0231	0.023	0.0026	0.1659	0.0046	0.0028	0.0589	8e-04	0.1002	0.1432	0.0323	0.0011	0.1123	0.0172	0.0037	0.0033	0.0014	0.0012	0.0206	0.0155	0.0257	0.0747	0.024	0.1131	0.0018
8	rs76969775	74187918	1.04	0.0824519171540817	0.84	0.397589870063919	0.19023485355025	0.254993235137525	0.0228	0.0237	0.0215	0.0025	0.1667	0.0047	0.0027	0.0607	8e-04	0.1022	0.1456	0.0322	0.0012	0.1178	0.0163	0.0038	0.0033	0.0015	0.0011	0.0188	0.0143	0.0231	0.0738	0.0259	0.1075	0.0014
8	rs4349972	74195243	1.04	0.0824519171540817	0.84	0.397589870063919	0.183710223161109	0.262035722368887	0.0228	0.0238	0.0214	0.0025	0.1669	0.0047	0.0027	0.0607	8e-04	0.1023	0.1457	0.0323	0.0012	0.1179	0.0163	0.0038	0.0034	0.0015	0.0011	0.0188	0.0143	0.023	0.0738	0.026	0.1072	0.0014
8	rs2980557	74197241	1.04	0.0824519171540817	0.84	0.397589870063919	0.180239796330922	0.264549066928429	0.0227	0.0238	0.0214	0.0024	0.1669	0.0047	0.0027	0.0607	8e-04	0.1024	0.1457	0.0323	0.0012	0.1179	0.0163	0.0038	0.0034	0.0015	0.0011	0.0187	0.0143	0.023	0.0737	0.026	0.1073	0.0014
8	rs74643892	74198718	1.04	0.0824519171540817	0.84	0.397589870063919	0.180386697048948	0.26512132451297	0.0227	0.0238	0.0214	0.0025	0.1669	0.0047	0.0027	0.0608	8e-04	0.1024	0.1457	0.0322	0.0012	0.1181	0.0163	0.0038	0.0034	0.0015	0.0011	0.0187	0.0142	0.023	0.0738	0.026	0.1073	0.0014
8	rs72657769	74199045	1.04	0.0824519171540817	0.84	0.397589870063919	0.182081019569363	0.266152358239991	0.0227	0.0238	0.0214	0.0025	0.1669	0.0047	0.0027	0.0608	8e-04	0.1024	0.1457	0.0322	0.0012	0.1181	0.0163	0.0038	0.0034	0.0015	0.0011	0.0187	0.0142	0.023	0.0738	0.026	0.1073	0.0014
8	rs58328254	74203722	1.04	0.0824519171540817	0.84	0.397589870063919	0.182598495997782	0.271441454797163	0.0227	0.0238	0.0214	0.0025	0.1667	0.0048	0.0027	0.0608	8e-04	0.1025	0.1457	0.0322	0.0012	0.118	0.0163	0.0038	0.0034	0.0015	0.0011	0.0187	0.0142	0.023	0.0737	0.026	0.1073	0.0014
8	rs4237000	74204808	1.04	0.0824519171540817	0.84	0.397589870063919	0.181011795636426	0.273635470644432	0.0227	0.0238	0.0214	0.0025	0.1667	0.0048	0.0027	0.0608	8e-04	0.1025	0.1458	0.0322	0.0012	0.1181	0.0163	0.0038	0.0034	0.0016	0.0011	0.0187	0.0142	0.023	0.0737	0.026	0.1073	0.0014
8	rs74460527	74205109	1.04	0.0824519171540817	0.84	0.397589870063919	0.182191836148005	0.272942033827766	0.0227	0.0238	0.0214	0.0025	0.1667	0.0048	0.0027	0.0608	8e-04	0.1025	0.1457	0.0322	0.0012	0.1181	0.0163	0.0038	0.0034	0.0016	0.0011	0.0187	0.0142	0.023	0.0737	0.026	0.1074	0.0014
8	rs111657422	74205731	1.04	0.0824519171540817	0.84	0.397589870063919	0.184341926456687	0.271441454797163	0.0227	0.0238	0.0213	0.0025	0.1667	0.0048	0.0027	0.0608	8e-04	0.1025	0.1457	0.0322	0.0012	0.1181	0.0163	0.0038	0.0034	0.0016	0.0011	0.0187	0.0142	0.023	0.0737	0.026	0.1074	0.0014
8	rs68175403	74230533	1.04	0.0824519171540817	0.84	0.397589870063919	0.187594289950334	0.258506954013813	0.0226	0.0239	0.021	0.0024	0.1667	0.0048	0.0027	0.0612	7e-04	0.1027	0.1455	0.0321	0.0011	0.1184	0.0164	0.0039	0.0034	0.0016	0.0011	0.0189	0.014	0.0228	0.0737	0.0262	0.1072	0.0014
8	rs13438965	74247350	1.04	0.0824519171540817	0.84	0.397589870063919	0.192438770565446	0.269713202955679	0.0225	0.0239	0.0209	0.0024	0.1666	0.0048	0.0026	0.0614	7e-04	0.1027	0.1453	0.0325	0.0011	0.1184	0.0163	0.0038	0.0033	0.0016	0.0011	0.019	0.0139	0.0232	0.0736	0.0262	0.107	0.0014
8	rs34844254	74248509	1.04	0.0824519171540817	0.84	0.397589870063919	0.193699203351318	0.266381645968273	0.0225	0.0239	0.0209	0.0024	0.1666	0.0048	0.0026	0.0614	7e-04	0.1027	0.1453	0.0325	0.0011	0.1184	0.0163	0.0038	0.0033	0.0016	0.0011	0.019	0.0139	0.0232	0.0736	0.0262	0.107	0.0014
8	rs1122617	74256428	1.04	0.0824519171540817	0.84	0.397589870063919	0.216374344837998	0.27908610919341	0.0227	0.0239	0.0207	0.0023	0.1667	0.0049	0.0026	0.0614	7e-04	0.1034	0.1448	0.0326	0.0011	0.1192	0.0163	0.0038	0.0031	0.0016	0.0011	0.0193	0.0135	0.0231	0.0735	0.0265	0.1062	0.0014
8	rs10104429	74257947	1.04	0.0824519171540817	0.83	0.441484906400802	0.216374344837998	0.285740545131732	0.0227	0.0239	0.0206	0.0023	0.1667	0.0049	0.0026	0.0614	7e-04	0.1035	0.1447	0.0326	0.0011	0.1194	0.0163	0.0038	0.0031	0.0016	0.0011	0.0194	0.0135	0.0231	0.0735	0.0265	0.1062	0.0014
8	rs118005517	74259496	1.03	0.0957762513390589	0.83	0.441484906400802	0.231911811469726	0.288556699369835	0.0227	0.0239	0.0205	0.0023	0.1668	0.0048	0.0025	0.0614	7e-04	0.1036	0.1446	0.0326	9e-04	0.1195	0.0163	0.0038	0.0031	0.0016	0.0011	0.0194	0.0135	0.0231	0.0735	0.0265	0.1062	0.0014
8	rs17215677	74265785	1.03	0.0957762513390589	0.83	0.441484906400802	0.286323898297013	0.31186421620162	0.0228	0.024	0.0204	0.0022	0.167	0.0048	0.0025	0.0609	7e-04	0.1044	0.1444	0.0329	9e-04	0.12	0.0163	0.0038	0.003	0.0016	0.0012	0.0195	0.013	0.0229	0.0736	0.0268	0.1057	0.0013
8	rs12677688	74265831	1.03	0.0957762513390589	0.83	0.441484906400802	0.286276398928375	0.312586216985442	0.0228	0.024	0.0204	0.0022	0.167	0.0048	0.0025	0.0609	7e-04	0.1044	0.1444	0.0329	9e-04	0.12	0.0163	0.0038	0.003	0.0016	0.0012	0.0195	0.013	0.0229	0.0736	0.0268	0.1057	0.0013
8	rs7000390	74267083	1.03	0.0957762513390589	0.83	0.441484906400802	0.289802738207804	0.320560769884433	0.0228	0.024	0.0204	0.0022	0.167	0.0048	0.0025	0.0609	7e-04	0.1044	0.1444	0.0329	9e-04	0.12	0.0164	0.0038	0.003	0.0016	0.0012	0.0195	0.013	0.0229	0.0736	0.0268	0.1056	0.0013
8	rs2004484	74267120	1.03	0.0957762513390589	0.83	0.441484906400802	0.289420399882121	0.31874315921305	0.0228	0.024	0.0204	0.0022	0.167	0.0048	0.0025	0.0609	7e-04	0.1044	0.1444	0.0329	9e-04	0.12	0.0164	0.0038	0.003	0.0016	0.0012	0.0195	0.013	0.0229	0.0736	0.0268	0.1056	0.0013
8	rs12679254	74274191	1.02	0.110678017971113	0.83	0.441484906400802	0.344922936542028	0.361799479870693	0.0229	0.0242	0.0201	0.0023	0.1677	0.0048	0.0024	0.0607	7e-04	0.1045	0.1444	0.033	8e-04	0.1201	0.0165	0.0037	0.0029	0.0017	0.0012	0.0195	0.0127	0.0227	0.0733	0.0271	0.1055	0.0013
8	rs58354217	74275170	1.02	0.110678017971113	0.83	0.441484906400802	0.349654880760676	0.360042307009998	0.0229	0.0242	0.0201	0.0023	0.1677	0.0048	0.0024	0.0606	7e-04	0.1045	0.1443	0.033	8e-04	0.1202	0.0165	0.0037	0.0029	0.0017	0.0012	0.0195	0.0127	0.0227	0.0733	0.0271	0.1054	0.0013
8	rs74483832	74276488	1.02	0.110678017971113	0.83	0.441484906400802	0.353995182229464	0.360042307009998	0.0228	0.0242	0.02	0.0023	0.1678	0.0048	0.0024	0.0606	7e-04	0.1045	0.1443	0.033	8e-04	0.1204	0.0165	0.0037	0.0029	0.0017	0.0012	0.0195	0.0127	0.0227	0.0732	0.0271	0.1054	0.0013
8	rs78831880	74278196	1.02	0.110678017971113	0.83	0.441484906400802	0.359914380234486	0.347810815150384	0.0228	0.0242	0.02	0.0023	0.168	0.0048	0.0024	0.0605	7e-04	0.1046	0.1442	0.033	7e-04	0.1204	0.0165	0.0037	0.0029	0.0017	0.0012	0.0195	0.0127	0.0226	0.0732	0.0271	0.1053	0.0013
8	rs11782429	74279478	1.02	0.110678017971113	0.83	0.441484906400802	0.366910826369228	0.380012588717015	0.0227	0.0242	0.0198	0.0023	0.1683	0.0048	0.0024	0.0602	7e-04	0.1048	0.144	0.0329	7e-04	0.1206	0.0165	0.0037	0.0029	0.0017	0.0012	0.0195	0.0128	0.0226	0.0731	0.0271	0.1052	0.0013
8	rs10112386	74281152	1.02	0.110678017971113	0.83	0.441484906400802	0.367830844540262	0.366959417921597	0.0226	0.0243	0.0197	0.0023	0.1685	0.0049	0.0025	0.06	7e-04	0.1049	0.1439	0.0329	7e-04	0.1205	0.0165	0.0037	0.003	0.0017	0.0012	0.0196	0.0128	0.0226	0.0733	0.0271	0.1051	0.0014
8	rs79429545	74287993	1.02	0.110678017971113	0.83	0.441484906400802	0.366478284258442	0.332877989554627	0.0227	0.0243	0.0196	0.0024	0.1696	0.0049	0.0025	0.0592	7e-04	0.1052	0.1434	0.0325	8e-04	0.1204	0.0165	0.0038	0.0031	0.0017	0.0012	0.0198	0.0129	0.0224	0.074	0.0269	0.1043	0.0014
8	rs11990148	74296440	1.01	0.127260826833158	0.83	0.441484906400802	0.351028085504425	0.364439787967224	0.0228	0.0244	0.0195	0.0024	0.1704	0.0049	0.0025	0.0584	7e-04	0.1054	0.1429	0.0323	8e-04	0.1209	0.0164	0.0039	0.0033	0.0017	0.0012	0.0203	0.013	0.0223	0.0744	0.0269	0.1033	0.0014
8	rs4737375	74298656	1.01	0.127260826833158	0.83	0.441484906400802	0.344137519497226	0.361548306348442	0.0228	0.0244	0.0195	0.0024	0.1704	0.0049	0.0026	0.0584	7e-04	0.1054	0.1429	0.0323	8e-04	0.1209	0.0164	0.0039	0.0034	0.0017	0.0012	0.0204	0.013	0.0223	0.0744	0.0269	0.1033	0.0014
8	rs73316650	74300301	1.01	0.127260826833158	0.83	0.441484906400802	0.344451575133065	0.403255448632083	0.0227	0.0245	0.0193	0.0025	0.1706	0.0047	0.0026	0.0577	7e-04	0.1059	0.1422	0.0324	8e-04	0.1212	0.0162	0.0037	0.0036	0.0017	0.0012	0.0205	0.0132	0.0223	0.0747	0.0271	0.1031	0.0014
8	rs74597214	74304063	1	0.145626599290586	0.83	0.441484906400802	0.346181530478644	0.409742700032215	0.0227	0.0245	0.0193	0.0025	0.1706	0.0047	0.0026	0.0576	7e-04	0.106	0.1421	0.0324	8e-04	0.1213	0.0161	0.0037	0.0036	0.0016	0.0012	0.0205	0.0132	0.0224	0.0747	0.0271	0.1031	0.0015
8	rs117782028	74308345	1	0.145626599290586	0.83	0.441484906400802	0.336282659092926	0.4020907599526	0.0227	0.0245	0.0193	0.0025	0.1706	0.0047	0.0026	0.0576	7e-04	0.106	0.1421	0.0325	8e-04	0.1213	0.0161	0.0037	0.0036	0.0016	0.0012	0.0205	0.0132	0.0224	0.0747	0.0271	0.103	0.0015
8	rs118021692	74313389	1	0.145626599290586	0.83	0.441484906400802	0.334063068072817	0.392806746455667	0.0227	0.0245	0.0192	0.0025	0.1706	0.0047	0.0026	0.0576	7e-04	0.106	0.142	0.0325	8e-04	0.1212	0.0161	0.0037	0.0037	0.0016	0.0012	0.0205	0.0133	0.0224	0.0747	0.0271	0.103	0.0015
8	rs117336845	74321748	1	0.145626599290586	0.83	0.441484906400802	0.32944217917664	0.386139075771314	0.0228	0.0246	0.0192	0.0026	0.1706	0.0048	0.0027	0.0574	7e-04	0.1061	0.1417	0.0327	8e-04	0.1211	0.016	0.0037	0.0039	0.0016	0.0011	0.0204	0.0137	0.0225	0.0746	0.0272	0.1025	0.0015
8	rs17289458	74322468	1	0.145626599290586	0.83	0.441484906400802	0.32944217917664	0.404291502769895	0.0228	0.0246	0.0192	0.0026	0.1706	0.0048	0.0027	0.0574	7e-04	0.106	0.1417	0.0327	8e-04	0.1211	0.016	0.0037	0.0039	0.0016	0.0011	0.0204	0.0137	0.0225	0.0746	0.0272	0.1025	0.0015
8	rs4320538	74326210	1	0.145626599290586	0.83	0.441484906400802	0.338250518624115	0.403125993137984	0.0228	0.0246	0.0192	0.0026	0.1706	0.0047	0.0027	0.0573	7e-04	0.1061	0.1417	0.0327	8e-04	0.1213	0.016	0.0036	0.0038	0.0016	0.0012	0.0204	0.0138	0.0223	0.0743	0.0273	0.1028	0.0015
8	rs10108005	74326270	1	0.145626599290586	0.83	0.441484906400802	0.33303330582955	0.393449533257248	0.0228	0.0246	0.0192	0.0026	0.1706	0.0047	0.0027	0.0573	7e-04	0.1061	0.1417	0.0327	8e-04	0.1212	0.016	0.0036	0.0038	0.0016	0.0012	0.0204	0.0138	0.0223	0.0743	0.0273	0.1028	0.0015
8	rs16938648	74332796	1	0.145626599290586	0.83	0.441484906400802	0.32683857428343	0.411954795299882	0.0227	0.0246	0.0189	0.0026	0.1711	0.0046	0.0027	0.057	7e-04	0.1066	0.1414	0.0325	9e-04	0.1216	0.0159	0.0037	0.0039	0.0016	0.0012	0.0203	0.0142	0.0225	0.0743	0.0274	0.1022	0.0015
8	rs114263344	74334889	1	0.145626599290586	0.83	0.441484906400802	0.32683857428343	0.406884820740752	0.0227	0.0246	0.0188	0.0026	0.1712	0.0046	0.0027	0.0569	7e-04	0.1068	0.1413	0.0324	9e-04	0.1217	0.0159	0.0037	0.0039	0.0016	0.0012	0.0203	0.0143	0.0225	0.0743	0.0275	0.102	0.0015
8	rs75740279	74334931	1	0.145626599290586	0.82	0.488512084344485	0.326889521660522	0.406106348830128	0.0227	0.0246	0.0188	0.0026	0.1712	0.0046	0.0027	0.0569	7e-04	0.1068	0.1413	0.0324	9e-04	0.1217	0.0159	0.0037	0.0039	0.0016	0.0012	0.0203	0.0143	0.0225	0.0743	0.0275	0.102	0.0015
8	rs10282951	74335229	1	0.145626599290586	0.82	0.488512084344485	0.327552215129134	0.420180706623902	0.0227	0.0246	0.0188	0.0026	0.1712	0.0046	0.0028	0.0569	7e-04	0.1068	0.1413	0.0324	9e-04	0.1217	0.0159	0.0037	0.0039	0.0016	0.0012	0.0203	0.0143	0.0225	0.0743	0.0275	0.1019	0.0015
8	rs76983575	74342525	0.99	0.165875049708709	0.81	0.53874877155386	0.371087376804494	0.556905871243205	0.0229	0.0243	0.0187	0.0027	0.1723	0.0044	0.0028	0.0554	8e-04	0.1068	0.142	0.0323	0.001	0.1226	0.0156	0.0037	0.004	0.0021	0.0015	0.0202	0.0149	0.0227	0.0731	0.0269	0.1007	0.002
8	rs16938653	74343115	0.99	0.165875049708709	0.81	0.53874877155386	0.37272113698043	0.5619797142205	0.023	0.0243	0.0187	0.0027	0.1723	0.0044	0.0029	0.0552	8e-04	0.1068	0.142	0.0323	0.001	0.1227	0.0156	0.0037	0.004	0.0021	0.0015	0.0202	0.0149	0.0227	0.073	0.0269	0.1007	0.002
8	rs67206079	74345363	0.99	0.165875049708709	0.81	0.53874877155386	0.37621871776201	0.596660246116813	0.023	0.0243	0.0186	0.0027	0.1724	0.0043	0.0031	0.055	8e-04	0.1068	0.142	0.0323	0.0011	0.1229	0.0155	0.0037	0.0041	0.0022	0.0015	0.0202	0.015	0.0228	0.0729	0.0268	0.1004	0.002
8	rs59737985	74360529	0.98	0.188103243221556	0.81	0.53874877155386	0.29219845830898	0.658365309135159	0.0231	0.0242	0.018	0.0028	0.1722	0.004	0.004	0.0544	8e-04	0.1066	0.1424	0.0321	0.001	0.1243	0.0152	0.0037	0.0045	0.0022	0.0016	0.0201	0.0157	0.0228	0.073	0.0263	0.0996	0.002
8	rs2891351	74371466	0.98	0.188103243221556	0.8	0.592267592767429	0.28357590845063	0.665258724059235	0.0232	0.0242	0.0177	0.0028	0.1721	0.0039	0.0044	0.0541	8e-04	0.1064	0.1425	0.0318	0.0011	0.125	0.015	0.0037	0.0046	0.0023	0.0016	0.02	0.016	0.0228	0.0731	0.0261	0.0992	0.002
8	rs112810475	74381974	0.98	0.188103243221556	0.8	0.592267592767429	0.296585658452841	0.653973904910803	0.0232	0.0242	0.0177	0.0028	0.1724	0.0038	0.0044	0.0539	8e-04	0.1064	0.1426	0.0319	0.001	0.1254	0.0147	0.0037	0.0048	0.0022	0.0016	0.0199	0.0162	0.0229	0.0731	0.026	0.0989	0.002
8	rs56278412	74384931	0.98	0.188103243221556	0.8	0.592267592767429	0.308421823633976	0.660856768907697	0.0232	0.0242	0.0177	0.0028	0.1725	0.0038	0.0045	0.0539	8e-04	0.1064	0.1427	0.0319	0.001	0.1254	0.0147	0.0037	0.0048	0.0022	0.0016	0.0199	0.0162	0.0229	0.0731	0.026	0.0989	0.002
8	rs16938683	74402165	0.97	0.212405230483542	0.8	0.592267592767429	0.2833869152152	0.620679683143514	0.0232	0.0242	0.0177	0.0028	0.1727	0.0038	0.0046	0.0537	7e-04	0.1064	0.1427	0.0319	0.001	0.1254	0.0146	0.0036	0.0046	0.0022	0.0014	0.0198	0.0164	0.0236	0.0733	0.0263	0.098	0.0019
8	rs7018252	74406223	0.97	0.212405230483542	0.8	0.592267592767429	0.288465733624951	0.633425946368475	0.0232	0.0242	0.0178	0.0028	0.1728	0.0038	0.0046	0.0536	7e-04	0.1064	0.1427	0.0319	0.001	0.1254	0.0147	0.0036	0.0046	0.0022	0.0014	0.0198	0.0165	0.0237	0.0733	0.0264	0.0979	0.0019
8	rs111988120	74408490	0.97	0.212405230483542	0.8	0.592267592767429	0.282254374495049	0.613752938200337	0.0232	0.0242	0.0178	0.0028	0.1728	0.0038	0.0046	0.0536	7e-04	0.1063	0.1428	0.0319	0.001	0.1254	0.0147	0.0036	0.0046	0.0022	0.0014	0.0198	0.0165	0.0237	0.0733	0.0264	0.0979	0.0019
8	rs4737387	74409879	0.97	0.212405230483542	0.8	0.592267592767429	0.27690804543134	0.639530668595776	0.0232	0.0242	0.0178	0.0028	0.1729	0.0038	0.0046	0.0536	7e-04	0.1062	0.1428	0.0319	0.001	0.1254	0.0147	0.0036	0.0047	0.0022	0.0014	0.0199	0.0165	0.0237	0.0733	0.0264	0.0978	0.0018
8	rs11997691	74426588	0.97	0.212405230483542	0.8	0.592267592767429	0.332724699929036	0.707255903308273	0.0233	0.0242	0.0173	0.0028	0.1743	0.0037	0.0047	0.0533	6e-04	0.105	0.1452	0.0323	9e-04	0.1245	0.015	0.0034	0.0047	0.0022	0.0014	0.0195	0.0163	0.0243	0.0727	0.0269	0.0963	0.0018
8	rs76099897	74430217	0.96	0.238871757466757	0.8	0.592267592767429	0.330209997597808	0.702346303376176	0.0233	0.0242	0.0173	0.0028	0.1744	0.0037	0.0047	0.0533	6e-04	0.105	0.1453	0.0323	9e-04	0.1245	0.015	0.0034	0.0047	0.0022	0.0013	0.0195	0.0163	0.0244	0.0727	0.0269	0.0963	0.0018
8	rs118054317	74447914	0.96	0.238871757466757	0.8	0.592267592767429	0.379182734562268	0.756007828703247	0.0233	0.024	0.0173	0.0027	0.1753	0.0034	0.005	0.0523	6e-04	0.1046	0.1457	0.0323	8e-04	0.1243	0.0151	0.0033	0.0048	0.0022	0.0013	0.0191	0.0164	0.0248	0.0724	0.0275	0.0965	0.0016
8	rs76818437	74448782	0.96	0.238871757466757	0.8	0.592267592767429	0.38083451887849	0.76720687791588	0.0233	0.024	0.0173	0.0027	0.1753	0.0034	0.005	0.0523	6e-04	0.1046	0.1457	0.0323	8e-04	0.1243	0.0151	0.0033	0.0048	0.0022	0.0013	0.0191	0.0164	0.0248	0.0724	0.0275	0.0965	0.0016
8	rs4406388	74448916	0.96	0.238871757466757	0.8	0.592267592767429	0.381055032266783	0.770239756616407	0.0233	0.024	0.0173	0.0027	0.1753	0.0034	0.005	0.0523	6e-04	0.1046	0.1457	0.0323	8e-04	0.1243	0.0151	0.0033	0.0048	0.0022	0.0013	0.0191	0.0164	0.0248	0.0724	0.0275	0.0965	0.0016
8	rs28812275	74449752	0.96	0.238871757466757	0.8	0.592267592767429	0.382213790485039	0.772516109531515	0.0233	0.024	0.0173	0.0027	0.1753	0.0034	0.005	0.0523	6e-04	0.1046	0.1457	0.0324	8e-04	0.1243	0.0151	0.0033	0.0048	0.0022	0.0013	0.0191	0.0164	0.0248	0.0723	0.0275	0.0965	0.0016
8	rs10957671	74450320	0.96	0.238871757466757	0.8	0.592267592767429	0.386755549667941	0.783462675508891	0.0233	0.024	0.0173	0.0027	0.1753	0.0034	0.005	0.0523	6e-04	0.1046	0.1457	0.0324	8e-04	0.1243	0.0152	0.0033	0.0048	0.0022	0.0013	0.0191	0.0164	0.0248	0.0723	0.0275	0.0964	0.0016
8	rs12675724	74452891	0.96	0.238871757466757	0.8	0.592267592767429	0.367614263714558	0.864714092422642	0.0233	0.024	0.0186	0.0027	0.1754	0.0036	0.0052	0.0522	6e-04	0.1044	0.1452	0.0308	9e-04	0.1243	0.0154	0.0035	0.0049	0.0022	0.0013	0.0189	0.0164	0.0248	0.0723	0.0276	0.0965	0.0016
8	rs13280757	74454354	0.96	0.238871757466757	0.8	0.592267592767429	0.370000237504966	0.905479938639208	0.0233	0.024	0.0191	0.0027	0.1755	0.0036	0.0052	0.0522	6e-04	0.1044	0.1451	0.0302	0.001	0.1243	0.0155	0.0035	0.0049	0.0022	0.0013	0.0188	0.0163	0.0247	0.0723	0.0276	0.0965	0.0016
8	rs117096064	74462524	0.96	0.238871757466757	0.8	0.592267592767429	0.380944767472522	0.916320242708013	0.0233	0.024	0.0191	0.0027	0.1756	0.0036	0.0052	0.0521	6e-04	0.1043	0.145	0.0302	0.001	0.1243	0.0156	0.0035	0.0049	0.0022	0.0013	0.0188	0.0162	0.0248	0.0723	0.0276	0.0965	0.0016
8	rs34381426	74467033	0.96	0.238871757466757	0.8	0.592267592767429	0.382324241521848	0.924034099100014	0.0233	0.024	0.0191	0.0027	0.1756	0.0036	0.0052	0.0521	6e-04	0.1043	0.145	0.0302	0.001	0.1243	0.0156	0.0035	0.0049	0.0022	0.0013	0.0188	0.0162	0.0248	0.0723	0.0276	0.0965	0.0016
8	rs7825328	74472006	0.96	0.238871757466757	0.8	0.592267592767429	0.391268585431579	0.940765156977168	0.0233	0.024	0.0191	0.0027	0.1757	0.0036	0.0052	0.0521	6e-04	0.1044	0.145	0.0302	0.001	0.1243	0.0155	0.0035	0.0049	0.0022	0.0013	0.0188	0.0162	0.0248	0.0723	0.0276	0.0965	0.0016
8	rs7014309	74480705	0.95	0.267590046340022	0.8	0.592267592767429	0.419247141100649	0.967403104365667	0.0233	0.024	0.0192	0.0027	0.176	0.0037	0.0053	0.052	6e-04	0.1044	0.1449	0.0302	0.001	0.1242	0.0156	0.0036	0.0051	0.0021	0.0013	0.0187	0.016	0.0248	0.0723	0.0276	0.0963	0.0016
8	rs73328739	74481047	0.95	0.267590046340022	0.8	0.592267592767429	0.420173245701349	0.959459862338092	0.0233	0.024	0.0192	0.0027	0.1759	0.0037	0.0053	0.0519	6e-04	0.1044	0.1449	0.0302	0.001	0.1242	0.0156	0.0036	0.0051	0.0021	0.0014	0.0187	0.016	0.0248	0.0723	0.0275	0.0963	0.0016
8	rs6651282	74487451	0.95	0.267590046340022	0.8	0.592267592767429	0.418090942058749	0.980298246052685	0.0234	0.024	0.0193	0.0027	0.1766	0.0037	0.0054	0.0516	6e-04	0.1042	0.1448	0.0302	0.001	0.1244	0.0156	0.0035	0.005	0.0021	0.0014	0.0186	0.0161	0.0249	0.0722	0.0275	0.0961	0.0017
8	rs117461022	74488722	0.94	0.298643641979994	0.8	0.592267592767429	0.352404065853382	0.962000301725624	0.0236	0.0243	0.02	0.0029	0.1777	0.0037	0.0055	0.0517	7e-04	0.1038	0.1415	0.0305	0.0011	0.1245	0.0157	0.0036	0.0052	0.0021	0.0013	0.0187	0.0166	0.0256	0.0715	0.0276	0.0959	0.0014
8	rs80063349	74493203	0.94	0.298643641979994	0.8	0.592267592767429	0.364696806900617	1.00250381547462	0.0236	0.0243	0.0202	0.003	0.178	0.0037	0.0056	0.0517	8e-04	0.1037	0.1404	0.0305	0.0011	0.1246	0.0158	0.0036	0.0052	0.0021	0.0013	0.0188	0.0168	0.0259	0.0714	0.0276	0.0959	0.0013
8	rs10097111	74493551	0.94	0.298643641979994	0.8	0.592267592767429	0.364912506946837	1.00362461743832	0.0236	0.0243	0.0202	0.003	0.178	0.0037	0.0056	0.0517	8e-04	0.1037	0.1404	0.0305	0.0011	0.1246	0.0158	0.0036	0.0052	0.0021	0.0013	0.0188	0.0168	0.0259	0.0714	0.0276	0.0959	0.0013
8	rs77143027	74498341	0.94	0.298643641979994	0.8	0.592267592767429	0.366748592501367	1.00186346554935	0.0236	0.0243	0.0202	0.0029	0.178	0.0037	0.0056	0.0517	8e-04	0.1037	0.1404	0.0305	0.0011	0.1246	0.0157	0.0036	0.0052	0.0021	0.0013	0.0188	0.0168	0.0259	0.0714	0.0276	0.0959	0.0013
8	rs113927591	74500670	0.94	0.298643641979994	0.8	0.592267592767429	0.367181297677074	0.997383227153602	0.0236	0.0243	0.0202	0.0029	0.178	0.0037	0.0056	0.0517	8e-04	0.1037	0.1404	0.0305	0.0011	0.1246	0.0157	0.0036	0.0052	0.0021	0.0013	0.0188	0.0168	0.0259	0.0714	0.0276	0.0959	0.0013
8	rs10104343	74501193	0.94	0.298643641979994	0.8	0.592267592767429	0.367451870884053	0.997383227153602	0.0236	0.0243	0.0202	0.0029	0.178	0.0037	0.0056	0.0517	8e-04	0.1037	0.1404	0.0305	0.0011	0.1246	0.0157	0.0036	0.0052	0.0021	0.0013	0.0188	0.0168	0.0259	0.0714	0.0276	0.0959	0.0013
8	rs10957680	74523110	0.94	0.298643641979994	0.8	0.592267592767429	0.358469932641416	0.993546112355259	0.0241	0.0243	0.0202	0.003	0.1783	0.0037	0.0056	0.0516	8e-04	0.1037	0.1389	0.0306	0.0011	0.1245	0.0158	0.0036	0.0053	0.002	0.0012	0.0189	0.0169	0.0261	0.0712	0.0278	0.0959	0.0013
8	rs11779462	74526738	0.94	0.298643641979994	0.8	0.592267592767429	0.3578823091499	1.01853803691385	0.0241	0.0243	0.0202	0.003	0.1784	0.0037	0.0057	0.0516	8e-04	0.1037	0.1387	0.0306	0.0011	0.1245	0.0158	0.0036	0.0053	0.002	0.0012	0.0189	0.017	0.0262	0.0712	0.0278	0.0959	0.0013
8	rs949493	74527996	0.94	0.298643641979994	0.8	0.592267592767429	0.371740441615989	1.02383999740364	0.0241	0.0243	0.0203	0.003	0.1784	0.0037	0.0057	0.0515	8e-04	0.1038	0.1388	0.0307	0.0011	0.1245	0.0158	0.0036	0.0053	0.002	0.0012	0.0189	0.0169	0.0262	0.0711	0.0279	0.0959	0.0013
8	rs58354395	74529075	0.94	0.298643641979994	0.8	0.592267592767429	0.371304999985418	1.02030477257179	0.0241	0.0243	0.0203	0.003	0.1784	0.0037	0.0057	0.0515	8e-04	0.1038	0.1388	0.0307	0.0011	0.1245	0.0158	0.0036	0.0053	0.002	0.0012	0.0189	0.0169	0.0262	0.0711	0.0279	0.0959	0.0013
8	rs77488275	74546393	0.94	0.298643641979994	0.8	0.592267592767429	0.372067193673281	1.01532729222665	0.0241	0.0243	0.0203	0.003	0.1784	0.0037	0.0057	0.0515	8e-04	0.1037	0.1386	0.0307	0.0011	0.1244	0.0158	0.0036	0.0053	0.002	0.0012	0.0189	0.017	0.0263	0.0711	0.0279	0.0959	0.0013
8	rs17222373	74546481	0.94	0.298643641979994	0.8	0.592267592767429	0.372067193673281	1.01532729222665	0.0241	0.0243	0.0203	0.003	0.1784	0.0037	0.0057	0.0515	8e-04	0.1037	0.1386	0.0307	0.0011	0.1244	0.0158	0.0036	0.0053	0.002	0.0012	0.0189	0.017	0.0263	0.0711	0.0279	0.0959	0.0013
8	rs28621970	74560545	0.94	0.298643641979994	0.8	0.592267592767429	0.367614263714558	0.991468870345892	0.0241	0.0243	0.0203	0.003	0.1784	0.0037	0.0057	0.0515	8e-04	0.1037	0.1385	0.0307	0.0011	0.1244	0.0158	0.0036	0.0053	0.002	0.0012	0.0189	0.017	0.0263	0.0711	0.028	0.0959	0.0013
8	rs79734652	74561534	0.94	0.298643641979994	0.8	0.592267592767429	0.366046003093585	0.992427492882473	0.0241	0.0243	0.0203	0.003	0.1784	0.0037	0.0057	0.0514	8e-04	0.1037	0.1385	0.0307	0.0011	0.1243	0.0158	0.0036	0.0053	0.002	0.0012	0.0189	0.017	0.0263	0.0711	0.028	0.0959	0.0013
8	rs10106560	74601700	0.94	0.298643641979994	0.8	0.592267592767429	0.359753738799289	1.00378475168929	0.0241	0.0244	0.0204	0.003	0.1784	0.0037	0.0057	0.0514	8e-04	0.1037	0.1383	0.0307	0.0011	0.1242	0.0158	0.0036	0.0053	0.002	0.0012	0.019	0.0171	0.0264	0.0711	0.028	0.0958	0.0013
8	rs10096084	74624013	0.94	0.298643641979994	0.8	0.592267592767429	0.349760413313804	0.962794459333707	0.024	0.0244	0.0205	0.003	0.1785	0.0037	0.0057	0.0514	8e-04	0.1037	0.138	0.0308	0.0011	0.1241	0.0158	0.0037	0.0053	0.002	0.0012	0.0191	0.0171	0.0264	0.071	0.0281	0.0958	0.0013
8	rs34656030	74633967	0.94	0.298643641979994	0.8	0.592267592767429	0.349549364641329	0.95184648410561	0.024	0.0244	0.0205	0.003	0.1785	0.0037	0.0057	0.0514	8e-04	0.1037	0.138	0.0308	0.0011	0.1241	0.0158	0.0037	0.0053	0.002	0.0012	0.0191	0.0171	0.0264	0.071	0.0281	0.0958	0.0013
8	rs77875439	74645139	0.93	0.332112317682009	0.81	0.53874877155386	0.346654114323421	0.925925175292134	0.024	0.0243	0.0205	0.0031	0.1785	0.0037	0.0057	0.0513	8e-04	0.1037	0.1379	0.0308	0.0011	0.1241	0.0158	0.0037	0.0054	0.002	0.0012	0.0191	0.0172	0.0264	0.0709	0.0281	0.0958	0.0013
8	rs72661806	74650640	0.93	0.332112317682009	0.81	0.53874877155386	0.344137519497226	0.928605519578865	0.0241	0.0243	0.0207	0.0031	0.1784	0.0038	0.0057	0.0512	8e-04	0.1037	0.1377	0.0308	0.0011	0.124	0.0159	0.0037	0.0054	0.002	0.0011	0.0191	0.0173	0.0265	0.0706	0.0283	0.0957	0.0013
8	rs80153463	74655246	0.93	0.332112317682009	0.81	0.53874877155386	0.343509853046426	0.921828820389268	0.0241	0.0242	0.0208	0.0031	0.1784	0.0038	0.0058	0.0511	8e-04	0.1037	0.1376	0.0308	0.0011	0.1239	0.0159	0.0038	0.0054	0.002	0.0011	0.0191	0.0174	0.0266	0.0705	0.0283	0.0957	0.0013
8	rs12545117	74669409	0.93	0.332112317682009	0.81	0.53874877155386	0.351715728834978	0.932707852679741	0.0241	0.0242	0.021	0.0031	0.1784	0.0038	0.0058	0.051	8e-04	0.1036	0.1375	0.0308	0.0011	0.1238	0.0159	0.0038	0.0054	0.002	0.0011	0.0191	0.0174	0.0267	0.0702	0.0284	0.0957	0.0013
8	rs13267345	74684602	0.93	0.332112317682009	0.81	0.53874877155386	0.37621871776201	1.073736218826	0.0244	0.0242	0.0214	0.0033	0.1784	0.0039	0.0059	0.0507	9e-04	0.103	0.1371	0.0313	0.0011	0.1234	0.0161	0.004	0.0055	0.002	0.0012	0.019	0.0178	0.027	0.0695	0.0287	0.0953	0.0014
8	rs12679779	74693749	0.93	0.332112317682009	0.81	0.53874877155386	0.412391212587344	1.0924187485052	0.0245	0.0241	0.0214	0.0033	0.1785	0.0042	0.0062	0.0507	9e-04	0.1026	0.137	0.0315	0.0011	0.1234	0.0163	0.0041	0.0055	0.0019	0.0012	0.0187	0.0179	0.0271	0.0692	0.0288	0.095	0.0014
8	rs77100823	74706551	0.93	0.332112317682009	0.82	0.488512084344485	0.412219103442899	1.12488727986628	0.0245	0.0241	0.0213	0.0033	0.1783	0.0043	0.0062	0.0507	9e-04	0.1026	0.1369	0.0315	0.0012	0.1234	0.0163	0.0041	0.0055	0.002	0.0012	0.0187	0.0178	0.0272	0.0692	0.0288	0.095	0.0014
8	rs9643680	74708851	0.93	0.332112317682009	0.82	0.488512084344485	0.414286782586519	1.12668709490322	0.0245	0.0241	0.0214	0.0033	0.1783	0.0043	0.0062	0.0507	9e-04	0.1026	0.1369	0.0315	0.0012	0.1234	0.0163	0.0041	0.0055	0.002	0.0012	0.0187	0.0178	0.0272	0.0692	0.0288	0.095	0.0014
8	rs74357743	74712506	0.93	0.332112317682009	0.82	0.488512084344485	0.414516843717124	1.12603255590526	0.0245	0.0241	0.0214	0.0033	0.1783	0.0043	0.0062	0.0507	9e-04	0.1026	0.1369	0.0315	0.0012	0.1234	0.0163	0.0041	0.0055	0.002	0.0012	0.0187	0.0178	0.0272	0.0692	0.0288	0.095	0.0014
8	rs78280535	74716690	0.93	0.332112317682009	0.82	0.488512084344485	0.414401805179533	1.12586893200992	0.0245	0.0241	0.0214	0.0033	0.1783	0.0043	0.0062	0.0507	9e-04	0.1026	0.1369	0.0315	0.0012	0.1234	0.0163	0.0041	0.0055	0.002	0.0012	0.0187	0.0178	0.0272	0.0692	0.0288	0.095	0.0014
8	rs62508050	74726697	0.93	0.332112317682009	0.82	0.488512084344485	0.414689431417657	1.14602704277842	0.0245	0.0241	0.0214	0.0033	0.1782	0.0043	0.0062	0.0508	9e-04	0.1025	0.1369	0.0315	0.0012	0.1234	0.0163	0.0041	0.0056	0.002	0.0012	0.0187	0.0178	0.0272	0.0691	0.0288	0.0949	0.0015
8	rs2623809	74754270	0.93	0.332112317682009	0.82	0.488512084344485	0.414919604149463	1.15029639857697	0.0245	0.0242	0.0214	0.0033	0.1782	0.0043	0.0062	0.0508	9e-04	0.1023	0.1368	0.0316	0.0012	0.1235	0.0163	0.0041	0.0056	0.002	0.0012	0.0187	0.0178	0.0272	0.0691	0.0288	0.095	0.0015
8	rs12679864	74754416	0.93	0.332112317682009	0.82	0.488512084344485	0.414229277269504	1.15391117021637	0.0245	0.0242	0.0214	0.0033	0.1782	0.0043	0.0062	0.0508	9e-04	0.1023	0.1368	0.0315	0.0012	0.1235	0.0164	0.0041	0.0056	0.002	0.0012	0.0187	0.0178	0.0272	0.0691	0.0288	0.095	0.0015
8	rs112021998	74763675	0.93	0.332112317682009	0.82	0.488512084344485	0.412104383964788	1.14734038464196	0.0245	0.0241	0.0214	0.0033	0.1781	0.0043	0.0062	0.0508	9e-04	0.1023	0.1368	0.0315	0.0012	0.1235	0.0164	0.0041	0.0056	0.002	0.0012	0.0187	0.0178	0.0272	0.0691	0.0288	0.095	0.0015
8	rs118097234	74772139	0.93	0.332112317682009	0.82	0.488512084344485	0.411072627068545	1.14028438137295	0.0245	0.0241	0.0214	0.0033	0.1781	0.0043	0.0062	0.0508	9e-04	0.1023	0.1368	0.0315	0.0012	0.1235	0.0164	0.0041	0.0056	0.002	0.0012	0.0187	0.0178	0.0272	0.0691	0.0288	0.095	0.0015
8	rs35204486	74802859	0.93	0.332112317682009	0.82	0.488512084344485	0.371685997175134	0.880287935695132	0.0245	0.0241	0.0214	0.0033	0.1781	0.0043	0.0063	0.0507	9e-04	0.1023	0.1367	0.0315	0.0012	0.1235	0.0164	0.0041	0.0056	0.0019	0.0012	0.0187	0.0178	0.0272	0.0691	0.0288	0.0949	0.0015
8	rs113296456	74810408	0.92	0.368072033098782	0.82	0.488512084344485	0.536990932411348	1.29339695796428	0.0243	0.0242	0.0234	0.0041	0.1774	0.0052	0.0074	0.0504	0.0011	0.0996	0.131	0.0316	0.0018	0.1217	0.0179	0.0044	0.0061	0.0024	0.0013	0.0192	0.0187	0.0295	0.0675	0.0303	0.0942	0.0018
8	rs13258782	74810467	0.92	0.368072033098782	0.83	0.441484906400802	0.551698865010865	1.31320929858137	0.0243	0.0242	0.0234	0.0041	0.1774	0.0052	0.0074	0.0504	0.0011	0.0996	0.1309	0.0316	0.0018	0.1216	0.0179	0.0044	0.0061	0.0024	0.0013	0.0192	0.0187	0.0295	0.0675	0.0303	0.0942	0.0018
8	rs1842665	74818529	0.91	0.406594937265203	0.83	0.441484906400802	0.862554966561562	1.50092280271037	0.0243	0.0241	0.0244	0.0046	0.1765	0.0056	0.008	0.0506	0.0014	0.0991	0.1277	0.0315	0.0022	0.1212	0.0186	0.0047	0.0064	0.0024	0.002	0.0193	0.0189	0.0303	0.0667	0.0308	0.0927	0.0023
8	rs7842194	74824386	0.91	0.406594937265203	0.83	0.441484906400802	0.838568269425509	1.46028405167073	0.0243	0.0241	0.0244	0.0046	0.1766	0.0056	0.008	0.0506	0.0014	0.0992	0.1277	0.0314	0.0022	0.1211	0.0186	0.0047	0.0064	0.0024	0.002	0.0193	0.0189	0.0303	0.0667	0.0309	0.0926	0.0023
8	rs57466320	74839255	0.91	0.406594937265203	0.83	0.441484906400802	0.815658873804616	1.49096102716762	0.0243	0.024	0.0246	0.0047	0.1766	0.0057	0.0081	0.0507	0.0014	0.099	0.1275	0.0306	0.0023	0.1208	0.0188	0.0049	0.0065	0.0025	0.002	0.0194	0.0189	0.0303	0.0665	0.0312	0.0925	0.0023
8	rs34257553	74847510	0.9	0.447749409690379	0.83	0.441484906400802	0.743958000544699	1.64912367499571	0.0241	0.0236	0.0256	0.0049	0.1774	0.0058	0.0081	0.0506	0.0015	0.099	0.1265	0.0315	0.0023	0.1198	0.0192	0.0051	0.0066	0.0027	0.0019	0.019	0.0192	0.0313	0.0658	0.0313	0.0912	0.0021
8	rs11787158	74847760	0.9	0.447749409690379	0.83	0.441484906400802	0.73745946984475	1.62299967596686	0.0242	0.0236	0.0256	0.0049	0.1774	0.0058	0.0081	0.0506	0.0015	0.099	0.1264	0.0315	0.0023	0.1197	0.0192	0.0051	0.0066	0.0027	0.0019	0.019	0.0192	0.0313	0.0658	0.0313	0.0912	0.0021
8	rs78027433	74850024	0.9	0.447749409690379	0.83	0.441484906400802	0.666281223991845	1.5979807679827	0.0242	0.0236	0.0258	0.0049	0.1774	0.0058	0.008	0.0506	0.0015	0.0991	0.1262	0.0317	0.0023	0.1197	0.0193	0.0051	0.0065	0.0028	0.0019	0.019	0.0192	0.0315	0.0656	0.0313	0.0909	0.0021
8	rs117946138	74873606	0.9	0.447749409690379	0.83	0.441484906400802	0.696055541671697	1.65784566751673	0.0239	0.0233	0.0265	0.005	0.1777	0.0057	0.0078	0.0513	0.0015	0.0992	0.1249	0.0323	0.0023	0.1197	0.0199	0.0052	0.0064	0.0031	0.0019	0.0192	0.0193	0.0327	0.0647	0.0316	0.0892	0.002
8	rs2433208	74877351	0.9	0.447749409690379	0.83	0.441484906400802	0.699293345094982	1.66482824707195	0.0239	0.0234	0.0266	0.005	0.1778	0.0057	0.0078	0.0513	0.0015	0.0992	0.1249	0.0323	0.0023	0.1196	0.0199	0.0052	0.0064	0.0031	0.0019	0.0192	0.0193	0.0327	0.0647	0.0316	0.0892	0.002
8	rs7013120	74881674	0.9	0.447749409690379	0.83	0.441484906400802	0.701209742785135	1.63570544690089	0.0239	0.0233	0.0266	0.005	0.1779	0.0057	0.0078	0.0513	0.0015	0.0991	0.125	0.0323	0.0023	0.1197	0.0199	0.0052	0.0064	0.0031	0.0019	0.0192	0.0193	0.0326	0.0647	0.0316	0.0891	0.002
8	rs78209135	74884999	0.9	0.447749409690379	0.83	0.441484906400802	0.642828280405026	1.60214644711503	0.0239	0.0233	0.0267	0.005	0.1779	0.0057	0.0078	0.0513	0.0015	0.0991	0.1249	0.0323	0.0023	0.1195	0.0199	0.0052	0.0063	0.0031	0.0019	0.0192	0.0195	0.0326	0.0646	0.0317	0.089	0.0019
8	rs61732273	74893419	0.9	0.447749409690379	0.83	0.441484906400802	0.618085266907518	1.54242725939583	0.0238	0.0233	0.0269	0.005	0.1779	0.0057	0.0077	0.0515	0.0015	0.0991	0.1247	0.0324	0.0023	0.1192	0.0199	0.0053	0.0063	0.0031	0.0019	0.0193	0.0198	0.0326	0.0644	0.0317	0.0889	0.0019
8	rs77410280	74893653	0.9	0.447749409690379	0.83	0.441484906400802	0.621223666510534	1.54916039826651	0.0238	0.0233	0.0269	0.005	0.1779	0.0056	0.0077	0.0515	0.0015	0.0991	0.1247	0.0324	0.0023	0.1192	0.0199	0.0052	0.0063	0.0031	0.0019	0.0193	0.0198	0.0326	0.0644	0.0317	0.0889	0.0019
8	rs1053079	74893821	0.9	0.447749409690379	0.83	0.441484906400802	0.623949504837011	1.55313336855134	0.0238	0.0233	0.0269	0.005	0.1779	0.0056	0.0077	0.0515	0.0015	0.0991	0.1247	0.0324	0.0023	0.1192	0.0199	0.0052	0.0063	0.0031	0.0019	0.0193	0.0198	0.0326	0.0644	0.0317	0.0889	0.0019
8	rs1053077	74893850	0.9	0.447749409690379	0.83	0.441484906400802	0.619339751993038	1.53949373836789	0.0238	0.0233	0.0269	0.005	0.1779	0.0056	0.0077	0.0515	0.0015	0.0991	0.1247	0.0324	0.0023	0.1192	0.0199	0.0053	0.0063	0.0031	0.0019	0.0193	0.0199	0.0327	0.0644	0.0317	0.0889	0.0019
8	rs16938752	74896076	0.9	0.447749409690379	0.83	0.441484906400802	0.616136165901427	1.53535378749397	0.0239	0.0233	0.0269	0.005	0.1779	0.0056	0.0077	0.0515	0.0015	0.0991	0.1247	0.0324	0.0023	0.1192	0.0199	0.0053	0.0063	0.0031	0.0019	0.0193	0.0199	0.0327	0.0644	0.0317	0.0889	0.0019
8	rs62509310	74907017	0.9	0.447749409690379	0.83	0.441484906400802	0.578224205215926	1.46798651499257	0.0238	0.0232	0.0272	0.005	0.1778	0.0056	0.0077	0.0516	0.0016	0.099	0.1245	0.0324	0.0023	0.1185	0.0201	0.0053	0.0062	0.0032	0.0019	0.0194	0.0205	0.0326	0.0642	0.0318	0.0887	0.0019
8	rs7822054	74907790	0.9	0.447749409690379	0.83	0.441484906400802	0.596389886435643	1.4876999848155	0.0239	0.0232	0.0272	0.005	0.1778	0.0056	0.0077	0.0516	0.0016	0.099	0.1245	0.0324	0.0023	0.1185	0.0201	0.0053	0.0062	0.0032	0.0019	0.0193	0.0205	0.0326	0.0642	0.0318	0.0887	0.0019
8	rs6472812	74917084	0.9	0.447749409690379	0.83	0.441484906400802	0.520798161111913	1.46148178465141	0.0239	0.0232	0.0274	0.005	0.1779	0.0056	0.0077	0.0516	0.0016	0.0989	0.1244	0.0324	0.0023	0.1183	0.0201	0.0054	0.0062	0.0032	0.0019	0.0194	0.0205	0.0326	0.0641	0.0319	0.0886	0.0018
8	rs72661873	74917384	0.9	0.447749409690379	0.83	0.441484906400802	0.519705614260115	1.45549470184953	0.0239	0.0232	0.0274	0.005	0.1779	0.0056	0.0077	0.0516	0.0016	0.0988	0.1244	0.0324	0.0024	0.1183	0.0201	0.0054	0.0062	0.0032	0.0019	0.0194	0.0205	0.0326	0.0641	0.0319	0.0886	0.0018
8	rs10504554	74919713	0.89	0.491600132839596	0.83	0.441484906400802	0.582080358810839	1.50178206938157	0.0237	0.0229	0.0282	0.0051	0.1788	0.0057	0.0077	0.0518	0.0018	0.0976	0.1235	0.0319	0.0026	0.1173	0.0205	0.0057	0.0063	0.0035	0.0019	0.0199	0.0207	0.0329	0.0643	0.032	0.0881	0.0019
8	rs16938760	74920338	0.89	0.491600132839596	0.83	0.441484906400802	0.644531421554809	1.45070789079068	0.0235	0.0228	0.0284	0.0052	0.1788	0.0058	0.0076	0.0519	0.002	0.0978	0.1229	0.0316	0.0025	0.1167	0.0207	0.0058	0.0063	0.0036	0.0019	0.0201	0.0208	0.033	0.0644	0.0321	0.0879	0.0018
8	rs17324476	74926282	0.89	0.491600132839596	0.83	0.441484906400802	0.672348508573319	1.42749410236756	0.0235	0.0229	0.0284	0.0053	0.1789	0.0058	0.0077	0.0517	0.002	0.0977	0.1228	0.0314	0.0026	0.1165	0.0207	0.0058	0.0063	0.0037	0.0019	0.0202	0.0208	0.033	0.0645	0.0321	0.0879	0.0018
8	rs4738414	74928092	0.89	0.491600132839596	0.83	0.441484906400802	0.68018565361585	1.43329184960435	0.0235	0.0229	0.0284	0.0053	0.1789	0.0058	0.0077	0.0517	0.002	0.0977	0.1228	0.0314	0.0026	0.1165	0.0207	0.0058	0.0063	0.0037	0.0019	0.0202	0.0208	0.033	0.0646	0.0321	0.0879	0.0018
8	rs117735083	74934726	0.89	0.491600132839596	0.83	0.441484906400802	0.665632628562719	1.40774249045079	0.0235	0.0229	0.0284	0.0053	0.1789	0.0058	0.0077	0.0517	0.002	0.0977	0.1228	0.0314	0.0026	0.1165	0.0207	0.0058	0.0063	0.0037	0.0019	0.0202	0.0208	0.033	0.0646	0.0321	0.0879	0.0018
8	rs11466004	74941275	0.89	0.491600132839596	0.83	0.441484906400802	0.657370139691189	1.3951659551013	0.0235	0.0229	0.0284	0.0053	0.1789	0.0058	0.0077	0.0517	0.002	0.0977	0.1228	0.0314	0.0026	0.1165	0.0207	0.0058	0.0063	0.0037	0.0019	0.0202	0.0208	0.033	0.0646	0.0321	0.0879	0.0018
8	rs12545427	74954880	0.89	0.491600132839596	0.83	0.441484906400802	0.750177603322932	1.58514711255388	0.0233	0.0233	0.0289	0.0051	0.1791	0.0058	0.0075	0.0511	0.0022	0.097	0.1226	0.0313	0.0026	0.1154	0.0209	0.0059	0.0063	0.0041	0.0019	0.0204	0.021	0.0332	0.0648	0.0323	0.088	0.002
8	rs72661881	74957826	0.89	0.491600132839596	0.83	0.441484906400802	0.743730885501521	1.58844071883995	0.0233	0.0233	0.0289	0.0051	0.1791	0.0058	0.0075	0.0511	0.0022	0.0969	0.1226	0.0313	0.0026	0.1154	0.0209	0.0059	0.0063	0.0041	0.0019	0.0204	0.021	0.0332	0.0648	0.0323	0.088	0.002
8	rs78535051	74970059	0.88	0.538208189821859	0.83	0.441484906400802	0.85136816110118	1.63518299544334	0.0231	0.0232	0.0292	0.0051	0.1802	0.0058	0.0074	0.0508	0.0023	0.0964	0.1223	0.0309	0.0027	0.1147	0.0211	0.0059	0.0063	0.0044	0.0019	0.0203	0.0212	0.0334	0.065	0.0323	0.0877	0.0021
8	rs73331913	74973009	0.88	0.538208189821859	0.83	0.441484906400802	0.870074224426442	1.62908960334225	0.0231	0.0233	0.0292	0.0052	0.1806	0.0058	0.0074	0.0507	0.0023	0.0964	0.1222	0.0308	0.0028	0.1143	0.0212	0.0059	0.0063	0.0045	0.0019	0.0203	0.0212	0.0335	0.065	0.0322	0.0877	0.0021
8	rs10504557	74973218	0.88	0.538208189821859	0.83	0.441484906400802	0.859812898113846	1.61691322915797	0.0231	0.0233	0.0292	0.0051	0.1805	0.0058	0.0073	0.0507	0.0023	0.0964	0.1222	0.0308	0.0028	0.1144	0.0211	0.0059	0.0063	0.0045	0.0019	0.0203	0.0212	0.0335	0.0651	0.0322	0.0878	0.0021
8	rs9657103	74975042	0.88	0.538208189821859	0.83	0.441484906400802	0.853616627187122	1.54985123553114	0.0229	0.0232	0.0291	0.0051	0.181	0.0059	0.0073	0.0508	0.0024	0.0963	0.122	0.0307	0.0027	0.114	0.0212	0.006	0.0063	0.0046	0.0019	0.0204	0.0212	0.0336	0.0651	0.0322	0.0879	0.0021
8	rs62509337	74978254	0.88	0.538208189821859	0.83	0.441484906400802	0.861264120065382	1.51485249506257	0.0228	0.0232	0.0291	0.0052	0.1811	0.0059	0.0073	0.0508	0.0024	0.0963	0.1218	0.0307	0.0027	0.1139	0.0212	0.006	0.0063	0.0046	0.0019	0.0204	0.0212	0.0337	0.0652	0.0321	0.088	0.0021
8	rs73331946	74979027	0.88	0.538208189821859	0.83	0.441484906400802	0.866189865180848	1.5045322466182	0.0228	0.0232	0.0291	0.0052	0.1811	0.0059	0.0073	0.0508	0.0024	0.0963	0.1218	0.0307	0.0027	0.1139	0.0212	0.006	0.0063	0.0046	0.0019	0.0204	0.0212	0.0337	0.0652	0.0321	0.088	0.0022
8	rs78998907	74980978	0.88	0.538208189821859	0.84	0.397589870063919	0.830689815273977	1.44609445092213	0.0228	0.0232	0.0291	0.0052	0.1811	0.0059	0.0073	0.0508	0.0024	0.0962	0.1217	0.0306	0.0027	0.1138	0.0212	0.006	0.0062	0.0046	0.0019	0.0204	0.0212	0.0337	0.0652	0.0321	0.088	0.0022
8	rs74859713	74983233	0.88	0.538208189821859	0.84	0.397589870063919	0.795983484860766	1.39397724470985	0.0228	0.0233	0.0291	0.0052	0.1811	0.0059	0.0073	0.0508	0.0024	0.0962	0.1217	0.0306	0.0027	0.1138	0.0212	0.006	0.0062	0.0046	0.0019	0.0204	0.0212	0.0337	0.0652	0.0321	0.088	0.0022
8	rs117807060	74983407	0.88	0.538208189821859	0.84	0.397589870063919	0.794346744793121	1.38786651766142	0.0228	0.0233	0.0291	0.0052	0.1811	0.0059	0.0073	0.0508	0.0024	0.0962	0.1217	0.0306	0.0027	0.1138	0.0212	0.006	0.0062	0.0046	0.0019	0.0204	0.0212	0.0337	0.0652	0.0321	0.088	0.0022
8	rs56302091	74994560	0.88	0.538208189821859	0.84	0.397589870063919	0.78618493669082	1.45463972767808	0.0228	0.0234	0.0291	0.0052	0.1816	0.006	0.0072	0.0509	0.0024	0.096	0.1213	0.0304	0.0028	0.1134	0.0213	0.0061	0.0062	0.0047	0.0019	0.0205	0.0213	0.0339	0.0652	0.032	0.0876	0.0022
8	rs6988353	74997242	0.88	0.538208189821859	0.84	0.397589870063919	0.804423992604624	1.47775228207842	0.0228	0.0235	0.0291	0.0052	0.1818	0.006	0.0072	0.051	0.0024	0.0959	0.1211	0.0303	0.0028	0.1131	0.0213	0.0062	0.0062	0.0048	0.0019	0.0206	0.0214	0.034	0.0652	0.032	0.0874	0.0022
8	rs2891355	74998868	0.88	0.538208189821859	0.84	0.397589870063919	0.847920073564299	1.5346639656839	0.0228	0.0236	0.0291	0.0052	0.1819	0.006	0.0072	0.0511	0.0025	0.0958	0.1208	0.0302	0.0028	0.113	0.0213	0.0063	0.0063	0.0048	0.0019	0.0207	0.0215	0.0341	0.0652	0.0319	0.0873	0.0022
8	rs12676864	75002315	0.86	0.639923359357885	0.84	0.397589870063919	1.27172348786668	1.81616053459017	0.0229	0.0254	0.0291	0.0054	0.184	0.0067	0.0072	0.0521	0.0029	0.0932	0.1169	0.0288	0.0036	0.1103	0.0217	0.0071	0.0064	0.0054	0.0022	0.0215	0.0227	0.0359	0.0655	0.0317	0.0845	0.0026
8	rs34901894	75002548	0.86	0.639923359357885	0.84	0.397589870063919	1.32825928629317	1.88976967257931	0.023	0.0255	0.0291	0.0054	0.184	0.0068	0.0072	0.0523	0.0029	0.0929	0.1167	0.0287	0.0036	0.1101	0.0217	0.0071	0.0064	0.0054	0.0022	0.0216	0.0231	0.036	0.0655	0.0318	0.0841	0.0026
8	rs77519028	75003683	0.86	0.639923359357885	0.84	0.397589870063919	1.30158810976874	1.91665435729696	0.023	0.0262	0.0292	0.0054	0.1831	0.007	0.0075	0.0529	0.003	0.0921	0.1156	0.0283	0.0038	0.1093	0.0218	0.0072	0.0065	0.0054	0.0023	0.0219	0.0237	0.0366	0.0659	0.0319	0.0831	0.0027
8	rs2036273	75004222	0.86	0.639923359357885	0.84	0.397589870063919	1.59731542829249	2.04951154567124	0.023	0.0265	0.0292	0.0055	0.1827	0.0072	0.0077	0.0531	0.003	0.0918	0.1151	0.0281	0.0039	0.109	0.0218	0.0073	0.0065	0.0054	0.0023	0.022	0.0239	0.0369	0.0661	0.032	0.0828	0.0027
8	rs62509342	75004325	0.86	0.639923359357885	0.84	0.397589870063919	1.54544711281642	2.05184993605476	0.0231	0.0265	0.0292	0.0055	0.1827	0.0072	0.0077	0.0532	0.003	0.0918	0.1151	0.0281	0.0039	0.109	0.0218	0.0073	0.0065	0.0054	0.0023	0.0221	0.024	0.0369	0.0661	0.032	0.0828	0.0027
8	rs77101310	75006796	0.85	0.695135765909148	0.84	0.397589870063919	1.62968200417575	2.17066494142367	0.0234	0.0265	0.0293	0.0054	0.1829	0.0075	0.0079	0.0537	0.0029	0.0911	0.1135	0.0279	0.0041	0.1088	0.0217	0.0075	0.0066	0.0053	0.002	0.0223	0.0252	0.0378	0.0651	0.0315	0.0829	0.0027
8	rs6472819	75006830	0.85	0.695135765909148	0.84	0.397589870063919	1.66498865184134	2.21385379971561	0.0235	0.0265	0.0293	0.0054	0.1829	0.0075	0.0079	0.0537	0.0029	0.0911	0.1135	0.0279	0.0041	0.1088	0.0217	0.0075	0.0066	0.0053	0.002	0.0223	0.0253	0.0378	0.0651	0.0315	0.0829	0.0027
8	rs57218722	75007624	0.85	0.695135765909148	0.84	0.397589870063919	1.58132182921718	2.20658749400371	0.0233	0.0265	0.0293	0.0054	0.1832	0.0075	0.008	0.0541	0.0029	0.0909	0.1129	0.0279	0.0042	0.1089	0.0215	0.0074	0.0066	0.0052	0.0019	0.0223	0.0255	0.0376	0.0648	0.0318	0.0834	0.0026
8	rs113460567	75007983	0.85	0.695135765909148	0.84	0.397589870063919	1.53682884343254	2.1576212437967	0.0232	0.0265	0.0292	0.0054	0.1834	0.0075	0.008	0.0543	0.003	0.0908	0.1127	0.0279	0.0042	0.109	0.0214	0.0073	0.0066	0.0052	0.0019	0.0223	0.0256	0.0375	0.0646	0.0319	0.0836	0.0026
8	rs13259959	75008130	0.85	0.695135765909148	0.84	0.397589870063919	1.56814010741861	2.14295938333456	0.0231	0.0265	0.0292	0.0053	0.1834	0.0075	0.008	0.0544	0.003	0.0908	0.1126	0.028	0.0043	0.109	0.0213	0.0073	0.0066	0.0051	0.0019	0.0224	0.0256	0.0375	0.0645	0.032	0.0837	0.0026
8	rs1827153	75008270	0.85	0.695135765909148	0.84	0.397589870063919	1.69510451222395	2.22603173226193	0.0229	0.0265	0.0292	0.0053	0.184	0.0075	0.008	0.0543	0.003	0.0907	0.1124	0.028	0.0043	0.1091	0.0213	0.0073	0.0066	0.0051	0.0019	0.0224	0.0257	0.0374	0.0644	0.0321	0.0837	0.0026
8	rs4401854	75010519	0.84	0.753316385445839	0.84	0.397589870063919	1.67845447732393	1.86382620314686	0.0227	0.0261	0.0292	0.0049	0.1859	0.0074	0.0079	0.0536	0.0029	0.0905	0.1116	0.0277	0.0043	0.111	0.0208	0.0067	0.0062	0.0048	0.0018	0.022	0.026	0.0375	0.0648	0.0323	0.0846	0.0025
8	rs72661883	75011681	0.84	0.753316385445839	0.84	0.397589870063919	1.67114268077727	1.82235238423761	0.0226	0.0261	0.0292	0.0049	0.1859	0.0074	0.0079	0.0536	0.0029	0.0905	0.1116	0.0277	0.0043	0.1111	0.0208	0.0067	0.0062	0.0048	0.0018	0.0219	0.026	0.0376	0.0648	0.0324	0.0847	0.0025
8	rs62509343	75012949	0.84	0.753316385445839	0.84	0.397589870063919	1.69615361915739	1.84112319220418	0.0226	0.0261	0.0293	0.0049	0.1859	0.0074	0.0079	0.0535	0.0029	0.0904	0.1115	0.0277	0.0043	0.1112	0.0208	0.0067	0.0061	0.0048	0.0018	0.0219	0.026	0.0376	0.0648	0.0325	0.0849	0.0024
8	rs10090612	75014598	0.84	0.753316385445839	0.84	0.397589870063919	1.72794390293918	1.82288325474825	0.0225	0.0261	0.0294	0.0048	0.1858	0.0073	0.0077	0.0535	0.0029	0.0903	0.1114	0.0278	0.0043	0.1115	0.0208	0.0067	0.006	0.0047	0.0018	0.0218	0.026	0.0376	0.0649	0.0329	0.0847	0.0024
8	rs7813367	75016510	0.84	0.753316385445839	0.84	0.397589870063919	1.75218727615186	1.79089401834858	0.0225	0.0261	0.0294	0.0048	0.1858	0.0073	0.0076	0.0535	0.0029	0.0902	0.1114	0.0278	0.0043	0.1118	0.0207	0.0066	0.0058	0.0047	0.0018	0.0218	0.026	0.0376	0.065	0.0329	0.0848	0.0024
8	rs17326309	75018385	0.84	0.753316385445839	0.84	0.397589870063919	1.69993229531994	1.75441082075636	0.0225	0.0262	0.0294	0.0048	0.1858	0.0073	0.0076	0.0534	0.0029	0.0902	0.1113	0.0277	0.0043	0.1119	0.0207	0.0066	0.0058	0.0047	0.0017	0.0218	0.026	0.0377	0.065	0.033	0.0849	0.0024
8	rs904596	75024816	0.84	0.753316385445839	0.84	0.397589870063919	1.84006218772491	1.76814527499504	0.0223	0.026	0.0296	0.0048	0.1862	0.0073	0.0075	0.0526	0.0028	0.0903	0.1113	0.0274	0.0042	0.1126	0.0205	0.0065	0.0058	0.0046	0.0017	0.0216	0.0256	0.0381	0.0648	0.0335	0.0859	0.0024
8	rs7819512	75027446	0.84	0.753316385445839	0.84	0.397589870063919	1.99570669211627	1.70541340644012	0.0223	0.0258	0.0296	0.0045	0.1875	0.0071	0.0073	0.0524	0.0028	0.0908	0.1116	0.0273	0.0042	0.1129	0.0202	0.0064	0.0056	0.0046	0.0016	0.0214	0.0252	0.0381	0.0648	0.0336	0.0858	0.0024
8	rs55922808	75029359	0.84	0.753316385445839	0.84	0.397589870063919	2.02350801148454	1.70331060761704	0.0222	0.0258	0.0296	0.0045	0.1875	0.0071	0.0073	0.0524	0.0028	0.0908	0.1117	0.0272	0.0042	0.1129	0.0202	0.0064	0.0056	0.0046	0.0016	0.0214	0.0251	0.0381	0.0649	0.0337	0.0858	0.0024
8	rs13271512	75033766	0.84	0.753316385445839	0.84	0.397589870063919	2.21508674073156	1.72102114374477	0.0222	0.0258	0.0296	0.0045	0.1875	0.007	0.0075	0.0523	0.0029	0.0907	0.1116	0.0272	0.0042	0.1129	0.0201	0.0064	0.0056	0.0047	0.0015	0.0214	0.0251	0.0381	0.0649	0.0337	0.0857	0.0024
8	rs13273697	75033848	0.84	0.753316385445839	0.84	0.397589870063919	2.18415494505875	1.69245230353132	0.0221	0.0258	0.0296	0.0045	0.1876	0.007	0.0074	0.0523	0.0029	0.0908	0.1116	0.0272	0.0042	0.1131	0.0201	0.0063	0.0055	0.0045	0.0015	0.0214	0.025	0.0383	0.0649	0.0338	0.0859	0.0024
8	rs73687150	75037451	0.84	0.753316385445839	0.84	0.397589870063919	2.08613269964032	1.56938715238046	0.0221	0.0255	0.0296	0.0045	0.1871	0.0069	0.0074	0.0524	0.0029	0.0913	0.1115	0.0271	0.0041	0.1133	0.02	0.0063	0.0054	0.0045	0.0014	0.0219	0.025	0.0384	0.065	0.0339	0.0858	0.0024
8	rs55776915	75042056	0.84	0.753316385445839	0.84	0.397589870063919	2.12747589121124	1.58168129891359	0.022	0.0251	0.0297	0.0045	0.1864	0.0068	0.0073	0.0524	0.0029	0.0919	0.1113	0.0271	0.004	0.1137	0.0198	0.0062	0.0053	0.0045	0.0014	0.0226	0.025	0.0387	0.0651	0.0339	0.0857	0.0024
8	rs77890786	75043004	0.84	0.753316385445839	0.84	0.397589870063919	2.09063806854238	1.62734926985797	0.022	0.0251	0.0297	0.0045	0.1857	0.0068	0.0073	0.0524	0.0029	0.0919	0.1113	0.0272	0.004	0.1137	0.0204	0.0062	0.0053	0.0045	0.0014	0.0226	0.025	0.0387	0.0651	0.034	0.0857	0.0024
8	rs57503538	75043396	0.84	0.753316385445839	0.84	0.397589870063919	2.09379373351892	1.631178376832	0.022	0.0251	0.0297	0.0045	0.1857	0.0068	0.0073	0.0524	0.0029	0.0919	0.1113	0.0272	0.004	0.1137	0.0204	0.0062	0.0053	0.0045	0.0014	0.0226	0.025	0.0387	0.0651	0.034	0.0857	0.0024
8	rs4738423	75044382	0.84	0.753316385445839	0.84	0.397589870063919	2.09604874030911	1.63100429683416	0.022	0.0251	0.0297	0.0045	0.1857	0.0068	0.0073	0.0525	0.0029	0.0919	0.1113	0.0272	0.004	0.1137	0.0204	0.0062	0.0053	0.0045	0.0014	0.0226	0.025	0.0387	0.0651	0.034	0.0857	0.0024
8	rs79137273	75051312	0.84	0.753316385445839	0.84	0.397589870063919	1.98584050635035	1.5886140957273	0.0221	0.0251	0.0297	0.0045	0.1856	0.0068	0.0072	0.0524	0.0029	0.0919	0.1113	0.0273	0.004	0.1138	0.0204	0.0061	0.0053	0.0044	0.0013	0.0226	0.0249	0.0388	0.0651	0.0339	0.0859	0.0023
8	rs10504561	75052515	0.84	0.753316385445839	0.84	0.397589870063919	1.99382087469854	1.59138852225383	0.0221	0.0251	0.0297	0.0045	0.1856	0.0068	0.0072	0.0524	0.0029	0.0919	0.1114	0.0273	0.004	0.1138	0.0204	0.0061	0.0053	0.0044	0.0013	0.0226	0.0249	0.0388	0.0651	0.0339	0.0859	0.0023
8	rs62510978	75053578	0.84	0.753316385445839	0.84	0.397589870063919	1.95612018041488	1.53828607223924	0.0221	0.0251	0.0297	0.0045	0.1856	0.0068	0.0072	0.0524	0.0029	0.0919	0.1113	0.0273	0.004	0.1138	0.0204	0.0061	0.0053	0.0044	0.0013	0.0226	0.0249	0.0388	0.0651	0.0339	0.0859	0.0023
8	rs4302831	75057308	0.85	0.695135765909148	0.84	0.397589870063919	1.55978171415749	1.5291471445204	0.0227	0.0246	0.0309	0.0042	0.1857	0.0064	0.0066	0.0525	0.0026	0.0934	0.1106	0.0279	0.0035	0.1154	0.0192	0.0059	0.0049	0.0036	0.0011	0.0228	0.0238	0.0401	0.0667	0.0328	0.0858	0.0019
8	rs17249487	75061350	0.85	0.695135765909148	0.84	0.397589870063919	1.403116071172	1.32667036798017	0.0227	0.0246	0.0307	0.0042	0.1859	0.0064	0.0066	0.0525	0.0026	0.0931	0.1106	0.028	0.0035	0.1157	0.019	0.0059	0.0049	0.0035	0.0011	0.0229	0.0238	0.0401	0.0668	0.0325	0.0861	0.0019
8	rs2956043	75075354	0.84	0.753316385445839	0.84	0.397589870063919	1.1291587921416	1.06611810098791	0.0228	0.0244	0.0284	0.0042	0.1888	0.0068	0.0063	0.0528	0.0025	0.0894	0.1112	0.0285	0.0034	0.1186	0.0171	0.0058	0.0047	0.0033	0.0011	0.0239	0.0241	0.0396	0.0675	0.0306	0.0884	0.0018
8	rs17250031	75077959	0.84	0.753316385445839	0.84	0.397589870063919	1.12438642083149	1.0662800828501	0.0228	0.0244	0.0283	0.0042	0.1889	0.0068	0.0063	0.0528	0.0025	0.0891	0.1113	0.0285	0.0034	0.1187	0.017	0.0058	0.0047	0.0033	0.0011	0.0239	0.0241	0.0396	0.0675	0.0305	0.0886	0.0018
8	rs2956040	75079020	0.84	0.753316385445839	0.84	0.397589870063919	1.10770155663886	1.09974552686416	0.0229	0.0244	0.0282	0.0041	0.1891	0.0068	0.0063	0.0528	0.0025	0.0886	0.1113	0.0285	0.0034	0.1188	0.0169	0.0059	0.0047	0.0033	0.0011	0.024	0.0241	0.0396	0.0676	0.0304	0.0888	0.0018
8	rs35825003	75082347	0.84	0.753316385445839	0.84	0.397589870063919	1.12618637598904	1.0950227871843	0.0229	0.0244	0.0281	0.0041	0.1893	0.0068	0.0063	0.0529	0.0025	0.0884	0.1113	0.0285	0.0034	0.1189	0.0169	0.0059	0.0047	0.0033	0.0011	0.0241	0.0241	0.0396	0.0676	0.0303	0.0889	0.0018
8	rs75795030	75083913	0.84	0.753316385445839	0.84	0.397589870063919	1.13177347266323	1.12423293203914	0.0229	0.0244	0.0281	0.0041	0.1893	0.0068	0.0063	0.0528	0.0025	0.0884	0.1114	0.0285	0.0034	0.1189	0.0169	0.0059	0.0047	0.0033	0.0011	0.0241	0.0241	0.0396	0.0675	0.0303	0.0889	0.0018
8	rs2936689	75090201	0.84	0.753316385445839	0.84	0.397589870063919	1.19192085168405	1.18884821919507	0.0229	0.0244	0.0282	0.0041	0.1893	0.0068	0.0063	0.0528	0.0024	0.0885	0.1116	0.0286	0.0034	0.1189	0.0169	0.0059	0.0047	0.0033	0.0011	0.0241	0.024	0.0397	0.0673	0.0303	0.0887	0.0018
8	rs77659833	75096872	0.84	0.753316385445839	0.84	0.397589870063919	1.15459445689492	1.24209601669884	0.0229	0.0244	0.0283	0.0042	0.1896	0.0069	0.0063	0.0528	0.0024	0.0884	0.1119	0.0288	0.0034	0.119	0.0169	0.0059	0.0047	0.0033	0.0011	0.0242	0.0238	0.0398	0.0672	0.0302	0.0882	0.0017
8	rs10081517	75097080	0.84	0.753316385445839	0.84	0.397589870063919	1.17970216244922	1.23360878079759	0.0228	0.0243	0.0283	0.0042	0.1898	0.0068	0.0063	0.0528	0.0024	0.0885	0.112	0.0288	0.0035	0.1191	0.0169	0.0059	0.0047	0.0033	0.0011	0.0242	0.0238	0.0398	0.067	0.0302	0.0881	0.0017
8	rs7835959	75099011	0.84	0.753316385445839	0.84	0.397589870063919	1.04947848626302	1.18603980576148	0.0225	0.0242	0.0284	0.0042	0.1895	0.0068	0.0065	0.0533	0.0022	0.0888	0.1125	0.0288	0.0034	0.119	0.017	0.006	0.0047	0.0033	0.0011	0.0242	0.0238	0.0396	0.0668	0.0298	0.088	0.0017
8	rs1532577	75106142	0.85	0.695135765909148	0.84	0.397589870063919	0.939981634885606	1.10838641233783	0.0223	0.0241	0.0288	0.0043	0.1891	0.0066	0.0066	0.0542	0.0021	0.0899	0.1136	0.0288	0.0034	0.1188	0.0171	0.006	0.0044	0.0032	0.001	0.0242	0.0235	0.0393	0.0666	0.0291	0.0876	0.0015
8	rs4439117	75119710	0.85	0.695135765909148	0.84	0.397589870063919	0.90651613614656	1.10284176890908	0.0224	0.024	0.0288	0.0043	0.189	0.0065	0.0065	0.0545	0.0021	0.09	0.1137	0.0288	0.0034	0.1188	0.0171	0.006	0.0044	0.0032	0.001	0.0242	0.0235	0.0393	0.0666	0.0289	0.0876	0.0015
8	rs17329779	75122763	0.85	0.695135765909148	0.84	0.397589870063919	0.892060338953526	1.08477604245397	0.0224	0.024	0.0288	0.0043	0.1889	0.0065	0.0065	0.0545	0.0021	0.09	0.1138	0.0288	0.0034	0.1188	0.0171	0.006	0.0044	0.0032	0.001	0.0242	0.0235	0.0393	0.0666	0.0289	0.0876	0.0015
8	rs6983474	75131473	0.85	0.695135765909148	0.84	0.397589870063919	0.872667882076864	1.10593961482179	0.0224	0.024	0.0288	0.0043	0.1883	0.0065	0.0065	0.0551	0.002	0.0908	0.1144	0.0288	0.0033	0.1186	0.0172	0.006	0.0043	0.0032	9e-04	0.0242	0.0231	0.0394	0.0666	0.0284	0.0876	0.0014
8	rs11990179	75134110	0.85	0.695135765909148	0.84	0.397589870063919	0.764139710854476	1.15391117021637	0.0223	0.0239	0.0284	0.0044	0.1877	0.0064	0.0065	0.0555	0.0019	0.0921	0.1145	0.0288	0.0032	0.1187	0.0172	0.006	0.0042	0.0031	9e-04	0.0242	0.0227	0.0396	0.0671	0.028	0.0873	0.0014
8	rs79562391	75139009	0.85	0.695135765909148	0.84	0.397589870063919	0.684484277976992	1.02689502216305	0.0223	0.0239	0.028	0.0044	0.1876	0.0064	0.0065	0.0556	0.0019	0.0923	0.1145	0.0288	0.0032	0.1188	0.017	0.006	0.0042	0.0031	9e-04	0.0242	0.0227	0.0395	0.0677	0.0276	0.0878	0.0014
8	rs77694097	75139349	0.85	0.695135765909148	0.84	0.397589870063919	0.695100201796266	1.02448301622559	0.0222	0.0238	0.028	0.0044	0.1876	0.0065	0.0065	0.0556	0.0019	0.0924	0.1145	0.0288	0.0032	0.1188	0.017	0.006	0.0042	0.0031	9e-04	0.0242	0.0227	0.0395	0.0677	0.0276	0.0878	0.0013
8	rs11784849	75144736	0.85	0.695135765909148	0.84	0.397589870063919	0.675246393692251	0.948361019333571	0.0222	0.0238	0.0279	0.0044	0.1873	0.0065	0.0065	0.056	0.0019	0.0927	0.1144	0.0287	0.0032	0.1188	0.0169	0.006	0.0042	0.0031	9e-04	0.0242	0.0227	0.0397	0.0678	0.0274	0.0877	0.0013
8	rs79910275	75146616	0.85	0.695135765909148	0.84	0.397589870063919	0.676479692070645	1.02641253448203	0.0221	0.0238	0.0278	0.0044	0.1871	0.0065	0.0065	0.0563	0.0019	0.093	0.1143	0.0287	0.0032	0.1188	0.0169	0.006	0.0042	0.0031	9e-04	0.0242	0.0226	0.0399	0.0679	0.0272	0.0876	0.0013
8	rs12216776	75155388	0.85	0.695135765909148	0.84	0.397589870063919	0.653577927485389	0.947569220454338	0.0221	0.0236	0.0275	0.0044	0.1866	0.0065	0.0066	0.0562	0.0018	0.0937	0.1143	0.0287	0.0032	0.1191	0.0169	0.006	0.0042	0.0032	8e-04	0.0241	0.0226	0.04	0.0684	0.0269	0.0875	0.0012
8	rs16938828	75156799	0.85	0.695135765909148	0.84	0.397589870063919	0.64623661066597	0.923088850700519	0.0221	0.0236	0.0275	0.0044	0.1865	0.0065	0.0066	0.0561	0.0018	0.0939	0.1144	0.0286	0.0032	0.1191	0.0169	0.006	0.0042	0.0032	8e-04	0.0241	0.0225	0.04	0.0685	0.0269	0.0875	0.0012
8	rs117079670	75180979	0.86	0.639923359357885	0.84	0.397589870063919	0.686966964660558	1.01934102600311	0.0221	0.0235	0.0276	0.0044	0.1859	0.0065	0.0067	0.056	0.0018	0.0944	0.1147	0.0285	0.0031	0.1194	0.0169	0.0059	0.0042	0.0032	8e-04	0.0239	0.0225	0.0402	0.069	0.0266	0.0874	0.0012
8	rs1983532	75181108	0.86	0.639923359357885	0.84	0.397589870063919	0.688063547519261	1.02046541392228	0.0221	0.0235	0.0276	0.0044	0.1859	0.0065	0.0067	0.056	0.0018	0.0944	0.1147	0.0285	0.0031	0.1194	0.0169	0.0059	0.0042	0.0032	8e-04	0.0239	0.0225	0.0402	0.069	0.0266	0.0874	0.0012
8	rs10504569	75182933	0.86	0.639923359357885	0.84	0.397589870063919	0.687478605858706	1.01211849113318	0.0221	0.0235	0.0276	0.0044	0.1859	0.0065	0.0067	0.056	0.0018	0.0944	0.1147	0.0285	0.0031	0.1194	0.0169	0.0059	0.0042	0.0032	8e-04	0.0239	0.0224	0.0402	0.0691	0.0266	0.0874	0.0012
8	rs10087179	75184592	0.85	0.695135765909148	0.84	0.397589870063919	0.688575554179083	1.0090719363494	0.0221	0.0235	0.0276	0.0044	0.1859	0.0065	0.0067	0.056	0.0018	0.0944	0.1147	0.0285	0.0031	0.1194	0.0169	0.0059	0.0042	0.0032	8e-04	0.0239	0.0224	0.0402	0.0691	0.0266	0.0874	0.0012
8	rs1028260	75200457	0.86	0.639923359357885	0.84	0.397589870063919	0.668734043937534	0.937129767314377	0.0222	0.0233	0.0278	0.0044	0.1847	0.0064	0.0066	0.0557	0.0017	0.0953	0.1154	0.0282	0.003	0.1193	0.0168	0.0059	0.0042	0.0031	9e-04	0.0238	0.0221	0.0408	0.07	0.0266	0.0871	0.0011
8	rs4738442	75207453	0.86	0.639923359357885	0.84	0.397589870063919	0.645028556904132	0.925452333884122	0.0223	0.0233	0.0278	0.0044	0.1843	0.0064	0.0066	0.0554	0.0017	0.0953	0.1157	0.0282	0.003	0.1193	0.0168	0.0059	0.0042	0.0031	9e-04	0.0237	0.0221	0.0409	0.0703	0.0265	0.087	0.0011
8	rs80248152	75208322	0.86	0.639923359357885	0.84	0.397589870063919	0.636954062962447	0.919782005720611	0.0223	0.0233	0.0278	0.0044	0.1843	0.0064	0.0066	0.0554	0.0017	0.0953	0.1157	0.0282	0.003	0.1193	0.0168	0.0059	0.0042	0.0031	9e-04	0.0237	0.0221	0.0409	0.0704	0.0265	0.087	0.0011
8	rs79346716	75209967	0.86	0.639923359357885	0.84	0.397589870063919	0.493625905486199	0.890910440253776	0.0223	0.0233	0.0279	0.0044	0.1842	0.006	0.0059	0.0553	0.0017	0.0953	0.1172	0.0282	0.003	0.1192	0.0162	0.0059	0.0047	0.0031	9e-04	0.0237	0.0221	0.0409	0.0704	0.0265	0.087	0.0011
8	rs1022429	75211424	0.86	0.639923359357885	0.85	0.356744695657816	0.490622171049186	0.894039624846394	0.0223	0.0233	0.0279	0.0044	0.1842	0.006	0.0059	0.0553	0.0017	0.0953	0.1173	0.0282	0.003	0.1192	0.0162	0.0059	0.0047	0.0031	9e-04	0.0237	0.0222	0.0409	0.0704	0.0265	0.0871	0.0011
8	rs909218	75218464	0.86	0.639923359357885	0.85	0.356744695657816	0.369077449298295	0.829730536771185	0.0224	0.0234	0.0282	0.0044	0.1834	0.0058	0.0058	0.0553	0.0017	0.0945	0.1189	0.0278	0.0029	0.1186	0.0164	0.006	0.0047	0.0031	9e-04	0.0236	0.0224	0.041	0.0713	0.026	0.0865	0.001
8	rs111649631	75232119	0.86	0.639923359357885	0.85	0.356744695657816	0.422551032485531	1.00891164022283	0.0225	0.0234	0.0284	0.0044	0.1831	0.0058	0.0058	0.0553	0.0017	0.0943	0.1195	0.0276	0.0029	0.1184	0.0165	0.006	0.0047	0.0031	9e-04	0.0235	0.0226	0.0409	0.0716	0.0259	0.0864	0.001
8	rs4737412	75237654	0.86	0.639923359357885	0.85	0.356744695657816	0.434304407008485	0.966290278129741	0.0225	0.0234	0.0284	0.0045	0.1832	0.0058	0.0058	0.0553	0.0017	0.0942	0.1195	0.0276	0.0029	0.1184	0.0166	0.0061	0.0048	0.0031	9e-04	0.0236	0.0226	0.0409	0.0716	0.0259	0.0863	0.001
8	rs34067794	75237969	0.86	0.639923359357885	0.85	0.356744695657816	0.432540023555744	0.957555399412234	0.0225	0.0234	0.0284	0.0045	0.1832	0.0058	0.0058	0.0553	0.0017	0.0942	0.1195	0.0276	0.0029	0.1184	0.0166	0.0061	0.0048	0.0031	9e-04	0.0235	0.0226	0.0409	0.0716	0.0259	0.0863	0.001
8	rs79523182	75241615	0.86	0.639923359357885	0.85	0.356744695657816	0.434127808726837	0.895448483061313	0.0224	0.0234	0.0287	0.0044	0.183	0.0058	0.0058	0.0553	0.0017	0.094	0.1194	0.0276	0.0029	0.1184	0.0166	0.0061	0.0047	0.003	9e-04	0.0235	0.0227	0.041	0.0715	0.0261	0.0863	0.001
8	rs2975212	75242422	0.86	0.639923359357885	0.85	0.356744695657816	0.438730903374311	0.911603881385056	0.0224	0.0234	0.0287	0.0044	0.183	0.0058	0.0059	0.0553	0.0017	0.094	0.1194	0.0276	0.0029	0.1184	0.0166	0.0061	0.0047	0.003	9e-04	0.0235	0.0227	0.041	0.0715	0.0261	0.0863	0.001
8	rs16938879	75249796	0.86	0.639923359357885	0.85	0.356744695657816	0.453164584842496	0.989871564906511	0.0225	0.0232	0.0292	0.0043	0.1811	0.0059	0.0062	0.0554	0.0017	0.0927	0.1211	0.0279	0.0028	0.1193	0.0166	0.0063	0.0048	0.003	9e-04	0.0234	0.0231	0.0412	0.0712	0.026	0.0856	0.001
8	rs2975202	75250539	0.86	0.639923359357885	0.85	0.356744695657816	0.485200458294961	0.944561577581771	0.0225	0.0232	0.0293	0.0042	0.1809	0.0059	0.0063	0.0554	0.0017	0.0925	0.1213	0.0279	0.0029	0.1194	0.0166	0.0063	0.0048	0.003	9e-04	0.0234	0.0232	0.0413	0.0711	0.026	0.0855	0.0011
8	rs34143680	75250755	0.86	0.639923359357885	0.85	0.356744695657816	0.434716607833278	0.891692527725314	0.0224	0.0234	0.0293	0.0042	0.1806	0.0059	0.0063	0.0553	0.0016	0.0923	0.1216	0.0279	0.0029	0.1195	0.0165	0.0063	0.0049	0.003	9e-04	0.0234	0.0233	0.0413	0.071	0.0259	0.0853	0.001
8	rs72665412	75252734	0.87	0.587631181685492	0.85	0.356744695657816	0.511897104492413	0.777985253289096	0.022	0.0248	0.0297	0.0041	0.1783	0.0056	0.007	0.0546	0.0014	0.0904	0.1249	0.0283	0.0028	0.1206	0.0162	0.0063	0.0049	0.0029	7e-04	0.0235	0.0239	0.042	0.0704	0.0257	0.0843	8e-04
8	rs117214257	75265976	0.87	0.587631181685492	0.85	0.356744695657816	0.545372505276533	0.756763393740036	0.022	0.0249	0.0298	0.0041	0.1782	0.0056	0.0071	0.0545	0.0014	0.0902	0.1249	0.0284	0.0028	0.1206	0.0161	0.0063	0.005	0.0029	7e-04	0.0235	0.0239	0.0419	0.0703	0.0258	0.0843	8e-04
8	rs17342145	75274895	0.87	0.587631181685492	0.85	0.356744695657816	0.57930542996327	0.782549199341668	0.022	0.0249	0.0298	0.0041	0.1781	0.0056	0.0071	0.0546	0.0014	0.0901	0.1249	0.0284	0.0029	0.1206	0.0161	0.0063	0.005	0.0029	7e-04	0.0235	0.024	0.0419	0.0703	0.0258	0.0843	8e-04
8	rs72665429	75275927	0.87	0.587631181685492	0.85	0.356744695657816	0.590101116066215	0.798414924471285	0.022	0.0249	0.0298	0.0041	0.1781	0.0056	0.0071	0.0546	0.0014	0.0901	0.1249	0.0284	0.0029	0.1206	0.0161	0.0063	0.005	0.0029	7e-04	0.0235	0.024	0.0419	0.0703	0.0258	0.0843	8e-04
8	rs4738452	75279940	0.87	0.587631181685492	0.85	0.356744695657816	0.60961344752984	0.836363516349476	0.022	0.0249	0.0298	0.0041	0.1781	0.0056	0.0071	0.0546	0.0014	0.0901	0.1249	0.0284	0.0029	0.1206	0.0161	0.0063	0.005	0.0029	7e-04	0.0235	0.024	0.0419	0.0703	0.0258	0.0843	8e-04
8	rs6996537	75289056	0.87	0.587631181685492	0.85	0.356744695657816	0.604294181897633	0.815883519192957	0.022	0.0249	0.0298	0.0041	0.178	0.0056	0.0071	0.0546	0.0014	0.0901	0.1249	0.0284	0.0028	0.1207	0.0161	0.0063	0.005	0.0029	7e-04	0.0235	0.024	0.0418	0.0704	0.0258	0.0843	8e-04
8	rs7813767	75297342	0.87	0.587631181685492	0.85	0.356744695657816	0.677641367475587	0.824185860337714	0.022	0.0248	0.0299	0.0041	0.1785	0.0056	0.0073	0.0546	0.0013	0.0897	0.125	0.0285	0.0028	0.1206	0.0161	0.0063	0.005	0.0028	7e-04	0.0235	0.0242	0.0411	0.0704	0.0259	0.0847	7e-04
8	rs117316867	75330424	0.87	0.587631181685492	0.85	0.356744695657816	0.646947710151454	0.792762601011098	0.022	0.0247	0.0299	0.0041	0.1783	0.0056	0.0073	0.0546	0.0013	0.0897	0.1249	0.0284	0.0028	0.1206	0.0162	0.0064	0.0051	0.0028	8e-04	0.0235	0.0243	0.0412	0.0702	0.026	0.0848	7e-04
8	rs117495253	75330908	0.87	0.587631181685492	0.85	0.356744695657816	0.648655797585299	0.791389007109775	0.022	0.0247	0.0299	0.0041	0.1783	0.0056	0.0073	0.0546	0.0013	0.0897	0.1249	0.0284	0.0028	0.1206	0.0162	0.0064	0.0051	0.0028	8e-04	0.0235	0.0242	0.0412	0.0702	0.026	0.0848	7e-04
8	rs55780920	75337522	0.87	0.587631181685492	0.84	0.397589870063919	0.667434985978306	0.856017771737236	0.022	0.0247	0.0299	0.0041	0.1782	0.0057	0.0074	0.0547	0.0013	0.0897	0.1249	0.0284	0.0028	0.1206	0.0162	0.0064	0.0051	0.0028	8e-04	0.0235	0.0243	0.0412	0.0701	0.026	0.0848	7e-04
8	rs16938903	75340602	0.88	0.538208189821859	0.84	0.397589870063919	0.635753941182139	0.823416383437796	0.022	0.0247	0.03	0.0041	0.178	0.0057	0.0074	0.0546	0.0013	0.0897	0.1247	0.0284	0.0028	0.1209	0.0162	0.0064	0.0051	0.0028	8e-04	0.0235	0.0244	0.0412	0.07	0.0261	0.0849	7e-04
8	rs112194720	75346681	0.88	0.538208189821859	0.84	0.397589870063919	0.634625357527562	0.816190697576354	0.022	0.0247	0.03	0.0041	0.178	0.0057	0.0074	0.0546	0.0013	0.0897	0.1247	0.0284	0.0028	0.1209	0.0162	0.0064	0.0051	0.0028	8e-04	0.0235	0.0244	0.0411	0.07	0.0261	0.0849	7e-04
8	rs78218712	75348497	0.88	0.538208189821859	0.84	0.397589870063919	0.63272294698834	0.798720698822564	0.022	0.0247	0.03	0.0041	0.178	0.0057	0.0074	0.0546	0.0013	0.0897	0.1247	0.0284	0.0029	0.1209	0.0162	0.0064	0.0051	0.0028	8e-04	0.0235	0.0244	0.0411	0.07	0.0261	0.0849	7e-04
8	rs62523883	75354799	0.88	0.538208189821859	0.84	0.397589870063919	0.618154929909374	0.843162126177741	0.0219	0.0247	0.03	0.0041	0.1781	0.0057	0.0074	0.0546	0.0013	0.0897	0.1247	0.0284	0.0028	0.1209	0.0162	0.0064	0.0051	0.0028	8e-04	0.0235	0.0244	0.0411	0.07	0.0261	0.0849	7e-04
8	rs75177408	75359921	0.88	0.538208189821859	0.84	0.397589870063919	0.62976882473672	0.813580458824991	0.0219	0.0246	0.0301	0.0042	0.1782	0.0057	0.0074	0.0544	0.0012	0.0896	0.1246	0.0286	0.0028	0.1209	0.0163	0.0064	0.0051	0.0027	8e-04	0.0235	0.0244	0.0412	0.0699	0.0262	0.0848	7e-04
8	rs17350701	75369545	0.88	0.538208189821859	0.84	0.397589870063919	0.625839824554674	0.787881024982511	0.0219	0.0244	0.0302	0.0042	0.1786	0.0057	0.0073	0.0542	0.0011	0.0893	0.1245	0.0291	0.0028	0.121	0.0163	0.0064	0.005	0.0025	8e-04	0.0235	0.0246	0.0414	0.0695	0.0266	0.0848	6e-04
8	rs76346743	75378907	0.88	0.538208189821859	0.84	0.397589870063919	0.650579838828061	0.782853666006665	0.0218	0.0243	0.0302	0.0042	0.1781	0.0056	0.0073	0.0542	0.0011	0.0896	0.1249	0.029	0.0028	0.1213	0.0162	0.0064	0.0046	0.0025	8e-04	0.0236	0.0246	0.0415	0.0696	0.0265	0.0849	6e-04
8	rs4735680	75383868	0.88	0.538208189821859	0.84	0.397589870063919	0.667940039877105	0.7535911250794	0.0218	0.0242	0.0302	0.0042	0.1779	0.0056	0.0073	0.0541	0.0011	0.0897	0.1251	0.029	0.0028	0.1215	0.0162	0.0064	0.0044	0.0025	8e-04	0.0236	0.0246	0.0414	0.0696	0.0265	0.0849	6e-04
8	rs72665487	75387351	0.88	0.538208189821859	0.84	0.397589870063919	0.664264307615679	0.737322770107463	0.0218	0.0242	0.0302	0.0042	0.1778	0.0056	0.0073	0.0542	0.0011	0.0897	0.125	0.029	0.0028	0.1216	0.0162	0.0064	0.0044	0.0025	8e-04	0.0236	0.0246	0.0414	0.0697	0.0265	0.085	6e-04
8	rs117432040	75392518	0.88	0.538208189821859	0.84	0.397589870063919	0.661100445940861	0.728618360762065	0.0217	0.0243	0.0301	0.0042	0.1777	0.0056	0.0073	0.0542	0.0011	0.0898	0.125	0.029	0.0028	0.1217	0.0162	0.0064	0.0044	0.0025	8e-04	0.0236	0.0246	0.0414	0.0697	0.0265	0.085	6e-04
8	rs11998553	75394321	0.88	0.538208189821859	0.84	0.397589870063919	0.661459632040698	0.699077500661378	0.0217	0.0243	0.0301	0.0043	0.1776	0.0056	0.0073	0.0542	0.0011	0.0898	0.125	0.029	0.0028	0.1218	0.0162	0.0064	0.0044	0.0025	8e-04	0.0236	0.0246	0.0414	0.0698	0.0265	0.0849	6e-04
8	rs118066390	75395081	0.88	0.538208189821859	0.84	0.397589870063919	0.660669538997287	0.712769677005339	0.0217	0.0242	0.0301	0.0043	0.1776	0.0056	0.0073	0.0541	0.0011	0.0898	0.125	0.029	0.0028	0.1218	0.0162	0.0064	0.0044	0.0025	8e-04	0.0236	0.0246	0.0414	0.0698	0.0265	0.0849	6e-04
8	rs6472855	75397835	0.88	0.538208189821859	0.84	0.397589870063919	0.659808106081209	0.70517210795513	0.0217	0.0243	0.0301	0.0043	0.1775	0.0056	0.0073	0.0542	0.0011	0.0898	0.125	0.029	0.0028	0.1218	0.0162	0.0064	0.0044	0.0025	8e-04	0.0237	0.0247	0.0414	0.0698	0.0264	0.0849	6e-04
8	rs34120730	75405303	0.88	0.538208189821859	0.84	0.397589870063919	0.61920030714493	0.643462313560421	0.0217	0.0243	0.0301	0.0043	0.1773	0.0056	0.0073	0.0541	0.0011	0.0898	0.125	0.029	0.0028	0.122	0.0162	0.0064	0.0044	0.0025	8e-04	0.0237	0.0247	0.0413	0.0699	0.0263	0.085	6e-04
8	rs79026211	75405735	0.88	0.538208189821859	0.84	0.397589870063919	0.6205256145322	0.645211504966924	0.0217	0.0243	0.0301	0.0043	0.1772	0.0056	0.0073	0.0542	0.0011	0.0898	0.125	0.029	0.0028	0.122	0.0162	0.0064	0.0044	0.0025	8e-04	0.0237	0.0248	0.0413	0.0699	0.0263	0.085	6e-04
8	rs116983913	75406843	0.88	0.538208189821859	0.84	0.397589870063919	0.612523909304037	0.634732951566175	0.0217	0.0242	0.0301	0.0043	0.1771	0.0056	0.0073	0.0541	0.0011	0.0898	0.1251	0.029	0.0027	0.122	0.0162	0.0064	0.0044	0.0025	8e-04	0.0237	0.0248	0.0413	0.0698	0.0263	0.085	6e-04
8	rs7459665	75408063	0.88	0.538208189821859	0.84	0.397589870063919	0.616136165901427	0.641422984042132	0.0217	0.0242	0.0301	0.0043	0.177	0.0056	0.0074	0.0542	0.0012	0.0898	0.1251	0.029	0.0026	0.122	0.0162	0.0064	0.0045	0.0025	8e-04	0.0237	0.0249	0.0413	0.0698	0.0262	0.0851	6e-04
8	rs10112261	75423549	0.88	0.538208189821859	0.84	0.397589870063919	0.524533895977534	0.598378661492586	0.0218	0.0242	0.03	0.0044	0.1764	0.0057	0.0074	0.0542	0.0012	0.0899	0.1253	0.0291	0.0026	0.1221	0.0162	0.0065	0.0046	0.0025	8e-04	0.0237	0.0251	0.0409	0.0696	0.0259	0.0857	6e-04
8	rs4556073	75426487	0.88	0.538208189821859	0.84	0.397589870063919	0.536990932411348	0.609001476975762	0.0219	0.0241	0.03	0.0044	0.1764	0.0057	0.0074	0.0542	0.0013	0.0898	0.1253	0.0291	0.0026	0.1223	0.0162	0.0065	0.0046	0.0025	8e-04	0.0237	0.025	0.0408	0.0696	0.0259	0.0857	6e-04
8	rs75099152	75430378	0.88	0.538208189821859	0.84	0.397589870063919	0.482283604960438	0.533378895195939	0.0219	0.0241	0.0299	0.0044	0.1763	0.0057	0.0074	0.0542	0.0013	0.0897	0.1254	0.0291	0.0025	0.1222	0.0162	0.0065	0.0046	0.0025	8e-04	0.0237	0.0251	0.0407	0.0695	0.0259	0.0857	6e-04
8	rs34272195	75444254	0.88	0.538208189821859	0.84	0.397589870063919	0.449564566356677	0.569894617511545	0.0223	0.0238	0.0295	0.0043	0.1753	0.0056	0.0074	0.0541	0.0012	0.0895	0.1267	0.029	0.0024	0.1226	0.0163	0.0064	0.0044	0.0024	8e-04	0.0241	0.0257	0.0407	0.0691	0.0259	0.0859	6e-04
8	rs12708064	75448057	0.89	0.491600132839596	0.84	0.397589870063919	0.194158707689713	0.379503284695167	0.0245	0.0225	0.0271	0.0038	0.1723	0.005	0.0064	0.0525	9e-04	0.0875	0.1334	0.0292	0.0018	0.1238	0.0165	0.0061	0.0039	0.0019	0.0012	0.0262	0.029	0.0405	0.068	0.0255	0.0861	6e-04
8	rs78869570	75461054	0.89	0.491600132839596	0.84	0.397589870063919	0.194465389127592	0.304552203402415	0.0247	0.0224	0.027	0.0038	0.1721	0.005	0.0064	0.0524	9e-04	0.0874	0.1337	0.0292	0.0017	0.1236	0.0167	0.0062	0.0039	0.0018	0.0012	0.0264	0.0291	0.0406	0.0679	0.0253	0.086	6e-04
8	rs112741261	75467352	0.89	0.491600132839596	0.84	0.397589870063919	0.241072217702353	0.322867444700443	0.0248	0.0224	0.027	0.0038	0.1721	0.005	0.0064	0.0524	9e-04	0.0874	0.1339	0.0293	0.0016	0.1235	0.0168	0.0061	0.0038	0.0017	0.0012	0.0265	0.0292	0.0407	0.0678	0.0253	0.086	6e-04
8	rs79351803	75467798	0.89	0.491600132839596	0.84	0.397589870063919	0.24603209507569	0.329571962606509	0.0248	0.0224	0.027	0.0038	0.1721	0.005	0.0064	0.0524	9e-04	0.0874	0.1339	0.0293	0.0016	0.1235	0.0168	0.0061	0.0038	0.0017	0.0012	0.0265	0.0292	0.0407	0.0678	0.0253	0.086	6e-04
8	rs78144496	75469490	0.89	0.491600132839596	0.84	0.397589870063919	0.269865170610601	0.388187290811279	0.0248	0.0224	0.027	0.0038	0.1721	0.005	0.0064	0.0524	9e-04	0.0873	0.134	0.0293	0.0016	0.1235	0.0168	0.0061	0.0038	0.0017	0.0012	0.0265	0.0292	0.0407	0.0678	0.0253	0.086	6e-04
8	rs2042662	75469603	0.89	0.491600132839596	0.84	0.397589870063919	0.272078659578787	0.392935280557162	0.0248	0.0224	0.027	0.0038	0.1721	0.005	0.0064	0.0524	9e-04	0.0873	0.134	0.0293	0.0016	0.1235	0.0168	0.0061	0.0038	0.0017	0.0012	0.0265	0.0292	0.0407	0.0678	0.0253	0.086	6e-04
8	rs11992854	75471039	0.89	0.491600132839596	0.84	0.397589870063919	0.283528653809304	0.401573417502312	0.0248	0.0224	0.027	0.0038	0.1721	0.0049	0.0064	0.0524	9e-04	0.0874	0.134	0.0293	0.0016	0.1235	0.0168	0.0061	0.0038	0.0017	0.0012	0.0265	0.0293	0.0408	0.0678	0.0253	0.086	6e-04
8	rs17266867	75471493	0.89	0.491600132839596	0.84	0.397589870063919	0.288418044553125	0.413387878526973	0.0248	0.0224	0.027	0.0038	0.1721	0.0049	0.0064	0.0524	9e-04	0.0874	0.134	0.0293	0.0016	0.1235	0.0169	0.0061	0.0038	0.0017	0.0012	0.0265	0.0293	0.0408	0.0678	0.0253	0.086	6e-04
8	rs13260300	75479624	0.89	0.491600132839596	0.84	0.397589870063919	0.310997133672287	0.445384566207761	0.0248	0.0224	0.027	0.0038	0.172	0.0049	0.0065	0.0523	8e-04	0.0874	0.1341	0.0293	0.0016	0.1234	0.017	0.0062	0.0038	0.0017	0.0012	0.0265	0.0293	0.0409	0.0678	0.0252	0.086	6e-04
8	rs78998492	75491200	0.89	0.491600132839596	0.84	0.397589870063919	0.316081498170306	0.429898791629352	0.0248	0.0224	0.0272	0.0038	0.172	0.0049	0.0065	0.0522	8e-04	0.0876	0.1346	0.029	0.0016	0.1234	0.0168	0.0062	0.0038	0.0016	0.0012	0.0265	0.0293	0.0409	0.0676	0.0251	0.086	6e-04
8	rs75711329	75494833	0.89	0.491600132839596	0.84	0.397589870063919	0.319746938178483	0.429635355396446	0.0248	0.0224	0.0272	0.0038	0.172	0.0049	0.0065	0.0522	8e-04	0.0876	0.1347	0.029	0.0016	0.1234	0.0168	0.0062	0.0038	0.0016	0.0012	0.0266	0.0293	0.0409	0.0675	0.0251	0.086	6e-04
8	rs7843996	75496849	0.89	0.491600132839596	0.84	0.397589870063919	0.326431144657341	0.434648037229202	0.0248	0.0224	0.0272	0.0038	0.172	0.0049	0.0065	0.0522	8e-04	0.0876	0.1347	0.029	0.0016	0.1234	0.0168	0.0062	0.0038	0.0016	0.0012	0.0266	0.0293	0.0409	0.0675	0.0251	0.086	6e-04
8	rs116892532	75499738	0.89	0.491600132839596	0.84	0.397589870063919	0.324550238439767	0.435440935232717	0.0248	0.0224	0.0272	0.0038	0.1719	0.0049	0.0065	0.0521	8e-04	0.0878	0.1348	0.029	0.0016	0.1234	0.0169	0.0062	0.0038	0.0016	0.0012	0.0266	0.0294	0.0409	0.0675	0.0251	0.0859	6e-04
8	rs6472866	75513134	0.89	0.491600132839596	0.84	0.397589870063919	0.50947648376611	0.537143024996728	0.0247	0.0223	0.0282	0.0038	0.1711	0.005	0.0069	0.0521	8e-04	0.0876	0.1332	0.0298	0.0013	0.1235	0.0172	0.0062	0.0038	0.0014	0.0012	0.0266	0.0293	0.0412	0.0677	0.0257	0.0854	6e-04
8	rs117344838	75517453	0.89	0.491600132839596	0.84	0.397589870063919	0.488375174648876	0.505979680037413	0.0247	0.0223	0.0282	0.0038	0.1709	0.005	0.0069	0.052	8e-04	0.0878	0.1332	0.0299	0.0013	0.1235	0.0172	0.0062	0.0038	0.0014	0.0013	0.0267	0.0293	0.0411	0.0676	0.0257	0.0853	6e-04
8	rs77545915	75519173	0.89	0.491600132839596	0.84	0.397589870063919	0.486879944160409	0.504880337590322	0.0247	0.0223	0.0282	0.0038	0.1709	0.005	0.0069	0.052	8e-04	0.0878	0.1332	0.0299	0.0013	0.1235	0.0172	0.0062	0.0038	0.0014	0.0013	0.0267	0.0293	0.0411	0.0676	0.0257	0.0853	6e-04
8	rs118142415	75535579	0.89	0.491600132839596	0.84	0.397589870063919	0.441219423172924	0.456190216880892	0.0247	0.0223	0.028	0.0038	0.1704	0.005	0.0069	0.0519	8e-04	0.0892	0.1332	0.03	0.0013	0.1235	0.0174	0.0062	0.0038	0.0014	0.0013	0.0267	0.0292	0.041	0.0674	0.0254	0.0849	6e-04
8	rs117007716	75535719	0.89	0.491600132839596	0.85	0.356744695657816	0.451182830543081	0.452981416287742	0.0247	0.0223	0.028	0.0038	0.1703	0.005	0.0069	0.0519	8e-04	0.0892	0.1332	0.03	0.0013	0.1235	0.0174	0.0062	0.0038	0.0014	0.0013	0.0267	0.0292	0.041	0.0674	0.0254	0.085	5e-04
8	rs74530283	75551404	0.89	0.491600132839596	0.85	0.356744695657816	0.450942907545028	0.461417194644203	0.0248	0.0223	0.0278	0.0038	0.1696	0.005	0.0069	0.0517	8e-04	0.0907	0.1333	0.03	0.0013	0.1236	0.0176	0.0063	0.0038	0.0013	0.0013	0.0268	0.0292	0.0409	0.0672	0.0253	0.0846	5e-04
8	rs1365032	75553100	0.89	0.491600132839596	0.85	0.356744695657816	0.459619548016053	0.474484829824213	0.0248	0.0223	0.0278	0.0038	0.1696	0.005	0.0069	0.0517	8e-04	0.0907	0.1333	0.03	0.0013	0.1236	0.0176	0.0063	0.0038	0.0013	0.0013	0.0268	0.0292	0.0409	0.0672	0.0253	0.0846	5e-04
8	rs117268111	75555185	0.89	0.491600132839596	0.85	0.356744695657816	0.446754403311929	0.467198311908208	0.0248	0.0223	0.0278	0.0038	0.1696	0.005	0.0069	0.0517	8e-04	0.0907	0.1334	0.03	0.0013	0.1236	0.0176	0.0063	0.0038	0.0014	0.0013	0.0268	0.0292	0.0408	0.0671	0.0253	0.0845	5e-04
8	rs28452352	75561405	0.89	0.491600132839596	0.85	0.356744695657816	0.445441985260087	0.482207788969867	0.0247	0.0223	0.0278	0.0038	0.1696	0.005	0.0069	0.0517	8e-04	0.0908	0.1335	0.03	0.0013	0.1236	0.0177	0.0063	0.0038	0.0015	0.0013	0.0268	0.0291	0.0408	0.0671	0.0252	0.0845	5e-04
8	rs75363966	75566500	0.89	0.491600132839596	0.84	0.397589870063919	0.421738354486985	0.475702095162305	0.0247	0.0223	0.0277	0.0038	0.1696	0.0049	0.0068	0.0516	7e-04	0.0908	0.134	0.03	0.0013	0.1237	0.0176	0.0062	0.0037	0.0014	0.0013	0.0269	0.0291	0.0408	0.0671	0.0252	0.0846	5e-04
8	rs72667583	75573331	0.89	0.491600132839596	0.84	0.397589870063919	0.38282147152389	0.486285410258839	0.0247	0.0223	0.0276	0.0039	0.1693	0.0049	0.0066	0.0514	7e-04	0.0909	0.1354	0.0298	0.0012	0.1238	0.0175	0.006	0.0037	0.0014	0.0013	0.0273	0.0289	0.0407	0.0669	0.0251	0.0846	5e-04
8	rs76161306	75579230	0.89	0.491600132839596	0.84	0.397589870063919	0.379567824708172	0.466390515467844	0.0247	0.0223	0.0275	0.0039	0.1691	0.0049	0.0066	0.0513	6e-04	0.0911	0.1355	0.0297	0.0012	0.1239	0.0175	0.006	0.0036	0.0013	0.0013	0.0279	0.029	0.0407	0.0667	0.0251	0.0847	5e-04
8	rs16938934	75580419	0.89	0.491600132839596	0.84	0.397589870063919	0.389036617314549	0.465448547939201	0.0247	0.0223	0.0275	0.0039	0.169	0.0049	0.0066	0.0513	6e-04	0.0911	0.1355	0.0297	0.0012	0.1239	0.0175	0.006	0.0035	0.0013	0.0013	0.028	0.029	0.0407	0.0666	0.025	0.0847	5e-04
8	rs7821943	75596135	0.89	0.491600132839596	0.84	0.397589870063919	0.388479633694614	0.467198311908208	0.0247	0.0223	0.0275	0.0039	0.169	0.0049	0.0066	0.0513	7e-04	0.0911	0.1355	0.0297	0.0012	0.1239	0.0175	0.006	0.0035	0.0013	0.0013	0.028	0.029	0.0407	0.0666	0.025	0.0847	5e-04
8	rs187867922	75620400	0.89	0.491600132839596	0.84	0.397589870063919	0.390095997664221	0.470028468157934	0.0248	0.0223	0.0274	0.0039	0.1688	0.0049	0.0065	0.0512	7e-04	0.0912	0.1356	0.0296	0.0012	0.124	0.0175	0.006	0.0034	0.0013	0.0013	0.0284	0.0291	0.0407	0.0664	0.025	0.0848	5e-04
8	rs269170	75634952	0.89	0.491600132839596	0.84	0.397589870063919	0.406958541732141	0.460612027286464	0.0248	0.0223	0.0274	0.004	0.1687	0.0049	0.0065	0.0512	7e-04	0.0912	0.1356	0.0295	0.0012	0.1241	0.0175	0.006	0.0034	0.0013	0.0013	0.0286	0.0291	0.0407	0.0663	0.0249	0.0848	5e-04
8	rs6991391	75635436	0.89	0.491600132839596	0.84	0.397589870063919	0.410728995534554	0.465717630743578	0.0248	0.0223	0.0274	0.004	0.1687	0.0049	0.0065	0.0512	7e-04	0.0912	0.1357	0.0295	0.0012	0.1241	0.0175	0.006	0.0034	0.0013	0.0013	0.0286	0.0291	0.0407	0.0664	0.0249	0.0848	5e-04
8	rs116887139	75635478	0.89	0.491600132839596	0.84	0.397589870063919	0.410499987707834	0.464910504297414	0.0248	0.0223	0.0274	0.004	0.1687	0.0049	0.0065	0.0512	7e-04	0.0912	0.1357	0.0295	0.0012	0.1241	0.0175	0.006	0.0034	0.0013	0.0013	0.0286	0.0291	0.0407	0.0664	0.0249	0.0848	5e-04
8	rs77730942	75640133	0.89	0.491600132839596	0.84	0.397589870063919	0.376437868863468	0.408832782267293	0.0248	0.0223	0.0273	0.004	0.1687	0.0049	0.0065	0.0512	7e-04	0.0912	0.1357	0.0295	0.0012	0.1241	0.0175	0.006	0.0034	0.0013	0.0013	0.0286	0.0291	0.0407	0.0663	0.0249	0.0848	5e-04
8	rs117510926	75641110	0.89	0.491600132839596	0.83	0.441484906400802	0.349549364641329	0.387418857261982	0.0248	0.0223	0.0273	0.004	0.1687	0.0049	0.0065	0.0512	7e-04	0.0912	0.1357	0.0295	0.0012	0.1241	0.0175	0.006	0.0034	0.0013	0.0013	0.0286	0.0291	0.0406	0.0663	0.0249	0.0848	5e-04
8	rs117268039	75646948	0.89	0.491600132839596	0.84	0.397589870063919	0.315831253067703	0.392164250536285	0.0248	0.0222	0.0271	0.004	0.1686	0.0049	0.0065	0.0512	7e-04	0.0914	0.1358	0.0294	0.0012	0.1241	0.0175	0.006	0.0034	0.0013	0.0013	0.0286	0.0291	0.0406	0.0662	0.0248	0.0849	5e-04
8	rs16938942	75647785	0.89	0.491600132839596	0.84	0.397589870063919	0.315581112182838	0.390880132815514	0.0248	0.0222	0.0271	0.004	0.1686	0.0049	0.0065	0.0512	7e-04	0.0914	0.1358	0.0294	0.0012	0.1241	0.0175	0.006	0.0034	0.0013	0.0013	0.0286	0.0291	0.0406	0.0662	0.0248	0.0849	5e-04
8	rs16938945	75674759	0.9	0.447749409690379	0.84	0.397589870063919	0.325312082905812	0.464776018810873	0.0249	0.022	0.0267	0.0041	0.1687	0.0051	0.0066	0.051	7e-04	0.0925	0.136	0.0292	0.0013	0.124	0.0175	0.006	0.0034	0.0013	0.0013	0.0286	0.0291	0.0403	0.0659	0.0246	0.0852	4e-04
8	rs16938947	75689058	0.89	0.491600132839596	0.84	0.397589870063919	0.214464310867523	0.343967020522088	0.025	0.0212	0.0252	0.0043	0.1692	0.0051	0.0067	0.0504	0.001	0.0961	0.1363	0.029	0.0014	0.1236	0.0176	0.0061	0.0034	0.0012	0.0014	0.0289	0.0294	0.0391	0.0647	0.0233	0.0859	5e-04
8	rs6472875	75691137	0.89	0.491600132839596	0.84	0.397589870063919	0.226317607578263	0.393063826291004	0.0251	0.0212	0.0252	0.0043	0.1692	0.0051	0.0067	0.0504	0.001	0.0962	0.1363	0.029	0.0014	0.1236	0.0176	0.0061	0.0035	0.0012	0.0014	0.0289	0.0294	0.0391	0.0647	0.0233	0.0859	5e-04
8	rs13280928	75700235	0.89	0.491600132839596	0.84	0.397589870063919	0.218785502305764	0.396410088724221	0.0251	0.0213	0.0251	0.0043	0.1692	0.0051	0.0066	0.0503	0.001	0.0964	0.1364	0.029	0.0014	0.1237	0.0176	0.0061	0.0035	0.0012	0.0014	0.0289	0.0294	0.039	0.0645	0.0233	0.0859	6e-04
8	rs77916777	75703423	0.89	0.491600132839596	0.84	0.397589870063919	0.208352295710582	0.389468952418388	0.0251	0.0213	0.0251	0.0043	0.1692	0.0051	0.0066	0.0503	0.001	0.0964	0.1364	0.029	0.0014	0.1237	0.0176	0.0061	0.0035	0.0012	0.0014	0.0289	0.0294	0.039	0.0645	0.0233	0.0861	6e-04
8	rs141464429	75721091	0.89	0.491600132839596	0.84	0.397589870063919	0.221046675724313	0.348556194043495	0.0251	0.0212	0.0251	0.0043	0.1691	0.0051	0.0066	0.0502	0.001	0.0967	0.1366	0.029	0.0014	0.1238	0.0177	0.0061	0.0035	0.0013	0.0014	0.0289	0.0294	0.0389	0.0644	0.0233	0.086	6e-04
8	rs7840242	75723215	0.89	0.491600132839596	0.84	0.397589870063919	0.222037445644518	0.354036265305706	0.0251	0.0212	0.0251	0.0043	0.1691	0.0051	0.0066	0.0502	0.001	0.0966	0.1366	0.029	0.0014	0.1238	0.0177	0.0061	0.0035	0.0013	0.0014	0.0289	0.0294	0.0389	0.0644	0.0233	0.086	6e-04
8	rs1594758	75725647	0.89	0.491600132839596	0.84	0.397589870063919	0.222368252509815	0.347935013104007	0.0251	0.0212	0.0251	0.0043	0.1691	0.0051	0.0066	0.0502	0.001	0.0967	0.1366	0.029	0.0014	0.1238	0.0177	0.0061	0.0035	0.0013	0.0014	0.0289	0.0294	0.0389	0.0643	0.0233	0.086	6e-04
8	rs17272996	75728126	0.89	0.491600132839596	0.84	0.397589870063919	0.211838443472894	0.308741294732316	0.0251	0.0212	0.0251	0.0043	0.1691	0.0051	0.0066	0.0502	0.001	0.0967	0.1365	0.0289	0.0014	0.1238	0.0177	0.0061	0.0035	0.0013	0.0014	0.0289	0.0294	0.0388	0.0644	0.0233	0.086	6e-04
8	rs36086322	75735030	0.89	0.491600132839596	0.84	0.397589870063919	0.203557967866189	0.306106154812326	0.0251	0.0212	0.025	0.0043	0.169	0.0051	0.0066	0.0501	0.0011	0.0968	0.1365	0.0289	0.0014	0.1238	0.0177	0.0061	0.0035	0.0013	0.0015	0.0289	0.0293	0.0388	0.0644	0.0233	0.086	7e-04
8	rs3793403	75744249	0.89	0.491600132839596	0.84	0.397589870063919	0.210753046589328	0.322381424346669	0.025	0.0212	0.025	0.0043	0.1689	0.0051	0.0066	0.0501	0.0011	0.0969	0.1364	0.029	0.0015	0.1237	0.0178	0.0061	0.0035	0.0014	0.0015	0.029	0.0292	0.0387	0.0644	0.0233	0.0859	7e-04
8	rs79321127	75759704	0.89	0.491600132839596	0.84	0.397589870063919	0.195387090394625	0.319954560854514	0.025	0.0212	0.025	0.0043	0.1688	0.0051	0.0066	0.0501	0.0011	0.097	0.1364	0.029	0.0015	0.1238	0.0178	0.0061	0.0035	0.0014	0.0016	0.0289	0.0292	0.0387	0.0644	0.0233	0.0859	7e-04
8	rs80089660	75767183	0.89	0.491600132839596	0.84	0.397589870063919	0.192629443145956	0.33447320802936	0.025	0.0212	0.025	0.0043	0.1688	0.0051	0.0066	0.0501	0.0011	0.0972	0.1363	0.0291	0.0015	0.124	0.0178	0.0061	0.0035	0.0014	0.0016	0.0289	0.0289	0.0387	0.0643	0.0233	0.0859	7e-04
8	rs72669225	75774597	0.89	0.491600132839596	0.84	0.397589870063919	0.191563066340612	0.362553297578656	0.025	0.0212	0.025	0.0043	0.1688	0.0051	0.0066	0.0501	0.0011	0.0972	0.1363	0.0291	0.0015	0.124	0.0178	0.006	0.0035	0.0014	0.0016	0.029	0.0289	0.0387	0.0643	0.0233	0.0858	8e-04
8	rs2570186	75786535	0.89	0.491600132839596	0.84	0.397589870063919	0.202732321534417	0.43504443791788	0.0251	0.0212	0.025	0.0043	0.1687	0.005	0.0066	0.0499	0.0012	0.0973	0.1363	0.0291	0.0015	0.1239	0.0179	0.006	0.0035	0.0015	0.0017	0.0288	0.0287	0.039	0.0643	0.0233	0.0857	8e-04
8	rs2570143	75788627	0.89	0.491600132839596	0.84	0.397589870063919	0.209230770323809	0.5508602712543	0.025	0.0214	0.0245	0.0044	0.1681	0.0052	0.0067	0.0492	0.0012	0.0981	0.1368	0.0293	0.0017	0.1245	0.018	0.0059	0.0036	0.0014	0.0017	0.0292	0.0285	0.0387	0.0636	0.0235	0.0852	9e-04
8	rs17293341	75789563	0.89	0.491600132839596	0.84	0.397589870063919	0.22327938972637	0.563532296186205	0.0253	0.0213	0.0244	0.0044	0.1679	0.0052	0.0068	0.0488	0.0013	0.0985	0.1372	0.0294	0.0017	0.1246	0.0181	0.0059	0.0036	0.0014	0.0018	0.0293	0.0284	0.0384	0.0632	0.0236	0.0849	9e-04
8	rs17293383	75790254	0.89	0.491600132839596	0.84	0.397589870063919	0.215479102848206	0.569328374448253	0.0256	0.0211	0.0238	0.0044	0.1677	0.0051	0.0067	0.0484	0.0013	0.0997	0.138	0.0294	0.0018	0.1244	0.0181	0.0058	0.0036	0.0013	0.0018	0.0294	0.0284	0.038	0.0631	0.0238	0.0846	0.001
8	rs11778190	75792723	0.89	0.491600132839596	0.84	0.397589870063919	0.242502255682374	0.433987584331705	0.0263	0.0207	0.0227	0.0043	0.1676	0.005	0.0067	0.0475	0.0014	0.1009	0.1397	0.0294	0.002	0.1251	0.0181	0.0057	0.0035	0.0013	0.0019	0.0293	0.0283	0.0372	0.0628	0.0243	0.0837	0.001
8	rs2570146	75793077	0.89	0.491600132839596	0.84	0.397589870063919	0.292919226168549	0.519772275777641	0.0263	0.0206	0.0226	0.0043	0.1677	0.005	0.0067	0.0474	0.0014	0.101	0.1398	0.0294	0.002	0.1252	0.0181	0.0057	0.0035	0.0013	0.0019	0.0293	0.0283	0.0372	0.0628	0.0243	0.0836	0.001
8	rs2954879	75803419	0.89	0.491600132839596	0.84	0.397589870063919	0.295618453933684	0.557187455664751	0.0262	0.0207	0.0225	0.0043	0.1676	0.005	0.0067	0.0473	0.0015	0.1011	0.1402	0.0294	0.002	0.1252	0.018	0.0057	0.0035	0.0013	0.0019	0.0293	0.0283	0.0371	0.0629	0.0243	0.0835	0.0011
8	rs76620729	75806662	0.89	0.491600132839596	0.84	0.397589870063919	0.270325508417904	0.522403404374063	0.0262	0.0207	0.0225	0.0043	0.1674	0.005	0.0066	0.0473	0.0015	0.101	0.1405	0.0293	0.002	0.1252	0.018	0.0057	0.0035	0.0013	0.0019	0.0293	0.0283	0.0371	0.0629	0.0243	0.0835	0.0011
8	rs35764422	75811738	0.89	0.491600132839596	0.84	0.397589870063919	0.269543186537901	0.524205569219621	0.0262	0.0207	0.0225	0.0043	0.1674	0.005	0.0066	0.0473	0.0015	0.101	0.1406	0.0293	0.002	0.1252	0.018	0.0057	0.0035	0.0013	0.0019	0.0293	0.0283	0.0371	0.0629	0.0243	0.0835	0.0011
8	rs2570159	75821686	0.89	0.491600132839596	0.84	0.397589870063919	0.300081503647695	0.626031505273538	0.0264	0.0208	0.0221	0.0041	0.1668	0.005	0.0066	0.0467	0.0015	0.101	0.1425	0.0289	0.0021	0.1254	0.0181	0.0056	0.0034	0.0012	0.0019	0.0292	0.0283	0.0369	0.0632	0.0242	0.0836	0.0011
8	rs76139635	75827607	0.89	0.491600132839596	0.84	0.397589870063919	0.303648105232882	0.642005496219721	0.0264	0.0208	0.022	0.0041	0.1667	0.005	0.0066	0.0467	0.0015	0.101	0.1426	0.0289	0.0021	0.1254	0.0181	0.0056	0.0034	0.0012	0.0019	0.0292	0.0283	0.0369	0.0632	0.0243	0.0836	0.0011
8	rs66882331	75830999	0.89	0.491600132839596	0.84	0.397589870063919	0.314032565491647	0.677914549067783	0.0264	0.0208	0.022	0.0041	0.1667	0.005	0.0065	0.0467	0.0015	0.101	0.1428	0.0289	0.0021	0.1254	0.0181	0.0056	0.0034	0.0012	0.0018	0.0292	0.0283	0.0369	0.0632	0.0242	0.0836	0.0011
8	rs72669240	75831081	0.89	0.491600132839596	0.84	0.397589870063919	0.308866741612977	0.667903106769746	0.0264	0.0208	0.022	0.0041	0.1668	0.005	0.0065	0.0467	0.0015	0.101	0.1428	0.0289	0.0021	0.1254	0.0181	0.0056	0.0034	0.0012	0.0018	0.0292	0.0283	0.0369	0.0632	0.0242	0.0836	0.0011
8	rs76768469	75833785	0.89	0.491600132839596	0.84	0.397589870063919	0.287655592556518	0.667756133670933	0.0265	0.0208	0.0218	0.0041	0.1668	0.005	0.0064	0.0464	0.0014	0.1017	0.1435	0.029	0.0022	0.1255	0.0181	0.0057	0.0032	0.0012	0.0018	0.0291	0.0283	0.0367	0.0629	0.024	0.0836	0.0011
8	rs16939001	75833964	0.89	0.491600132839596	0.84	0.397589870063919	0.302962368288899	0.695515445159716	0.0265	0.0208	0.0218	0.0041	0.1668	0.005	0.0064	0.0464	0.0014	0.1017	0.1435	0.029	0.0022	0.1255	0.0181	0.0057	0.0032	0.0012	0.0018	0.0291	0.0283	0.0367	0.063	0.0239	0.0836	0.0011
8	rs2732003	75837595	0.89	0.491600132839596	0.84	0.397589870063919	0.289994008456212	0.669961506041086	0.0265	0.0208	0.0217	0.004	0.1667	0.005	0.0063	0.0463	0.0014	0.1018	0.1435	0.0289	0.0023	0.1255	0.0181	0.0056	0.0032	0.0012	0.0018	0.0292	0.0283	0.0367	0.063	0.0239	0.0835	0.0011
8	rs7842291	75838269	0.89	0.491600132839596	0.84	0.397589870063919	0.28961153534816	0.668491073109832	0.0265	0.0208	0.0217	0.0041	0.1667	0.005	0.0063	0.0463	0.0014	0.1018	0.1435	0.0289	0.0023	0.1255	0.0181	0.0056	0.0032	0.0012	0.0018	0.0292	0.0283	0.0367	0.063	0.0239	0.0835	0.0011
8	rs59286100	75848445	0.89	0.491600132839596	0.84	0.397589870063919	0.253487065888716	0.609576945821305	0.0266	0.0208	0.0209	0.0039	0.1666	0.005	0.0063	0.0458	0.0013	0.1033	0.1444	0.0286	0.0021	0.1251	0.0186	0.0054	0.0033	0.0011	0.0016	0.0295	0.0283	0.0364	0.0634	0.0238	0.0837	0.001
8	rs7842297	75864222	0.89	0.491600132839596	0.84	0.397589870063919	0.265832496566137	0.641714224778156	0.0266	0.0208	0.0206	0.0038	0.1667	0.005	0.0062	0.0456	0.0012	0.1042	0.1447	0.0286	0.002	0.125	0.0188	0.0054	0.0033	0.001	0.0016	0.0295	0.0282	0.0363	0.0635	0.0238	0.0834	9e-04
8	rs76724703	75869133	0.89	0.491600132839596	0.84	0.397589870063919	0.261380279213824	0.626465909119728	0.0267	0.0208	0.0204	0.0038	0.1668	0.0049	0.0062	0.0456	0.0012	0.1044	0.1448	0.0285	0.002	0.1252	0.0189	0.0053	0.0032	0.001	0.0015	0.0296	0.0282	0.0363	0.0634	0.0238	0.0832	9e-04
8	rs6989148	75880893	0.89	0.491600132839596	0.84	0.397589870063919	0.264556269136672	0.618801881233253	0.0267	0.0208	0.0202	0.0037	0.1667	0.0049	0.0062	0.0456	0.0011	0.1048	0.145	0.0284	0.0019	0.1255	0.0189	0.0053	0.0032	0.001	0.0015	0.0298	0.0283	0.0364	0.0634	0.0236	0.0831	8e-04
8	rs16939007	75883362	0.89	0.491600132839596	0.84	0.397589870063919	0.257686345167282	0.586802377242007	0.0267	0.0208	0.0202	0.0037	0.1667	0.0049	0.0062	0.0456	0.0011	0.1048	0.145	0.0284	0.0019	0.1255	0.0188	0.0053	0.0032	0.001	0.0015	0.0299	0.0282	0.0364	0.0634	0.0236	0.0831	8e-04
8	rs78455306	75902507	0.89	0.491600132839596	0.84	0.397589870063919	0.226526542308944	0.5420322145173	0.0268	0.0208	0.0195	0.0035	0.1664	0.0048	0.0061	0.0452	0.001	0.1053	0.1449	0.0283	0.0018	0.1257	0.0188	0.0051	0.0031	9e-04	0.0014	0.0302	0.0281	0.0366	0.0634	0.0237	0.0843	7e-04
8	rs7841624	75902978	0.89	0.491600132839596	0.84	0.397589870063919	0.230643330695269	0.541053498520652	0.0268	0.0208	0.0195	0.0035	0.1664	0.0048	0.0061	0.0452	0.001	0.1053	0.1449	0.0283	0.0018	0.1257	0.0188	0.0051	0.0031	9e-04	0.0014	0.0302	0.0281	0.0366	0.0634	0.0237	0.0843	7e-04
8	rs1378614	75906892	0.89	0.491600132839596	0.84	0.397589870063919	0.243284239956087	0.565792461138587	0.0268	0.0208	0.0194	0.0035	0.1663	0.0048	0.0061	0.0452	0.001	0.1053	0.1449	0.0283	0.0018	0.1258	0.0188	0.0051	0.0031	9e-04	0.0014	0.0302	0.0281	0.0366	0.0634	0.0237	0.0845	7e-04
8	rs17296162	75914613	0.89	0.491600132839596	0.84	0.397589870063919	0.234673427695671	0.529065261858907	0.0268	0.0209	0.0193	0.0035	0.1663	0.0048	0.0061	0.0451	0.001	0.1053	0.1449	0.0283	0.0018	0.1259	0.0187	0.0051	0.0031	9e-04	0.0013	0.0302	0.0281	0.0366	0.0633	0.0238	0.0847	7e-04
8	rs75054460	75924099	0.89	0.491600132839596	0.84	0.397589870063919	0.240380543327388	0.551983805753913	0.0268	0.021	0.0192	0.0035	0.1663	0.0048	0.0061	0.045	0.001	0.1054	0.145	0.0283	0.0018	0.126	0.0186	0.0051	0.0031	9e-04	0.0013	0.0303	0.0281	0.0366	0.0631	0.0238	0.0848	7e-04
8	rs34637388	75934347	0.89	0.491600132839596	0.84	0.397589870063919	0.246995659915734	0.562120814806674	0.0268	0.0211	0.0191	0.0035	0.1663	0.0048	0.0061	0.045	0.001	0.1054	0.145	0.0283	0.0018	0.126	0.0186	0.0051	0.0031	9e-04	0.0013	0.0303	0.0281	0.0365	0.0631	0.0238	0.0849	7e-04
8	rs118016106	75944111	0.89	0.491600132839596	0.84	0.397589870063919	0.243284239956087	0.547633252704308	0.0268	0.0211	0.0192	0.0035	0.1663	0.0048	0.0061	0.045	0.001	0.1054	0.145	0.0283	0.0018	0.126	0.0186	0.0051	0.0031	9e-04	0.0013	0.0303	0.0281	0.0365	0.063	0.0237	0.0849	7e-04
8	rs7826672	75964699	0.89	0.491600132839596	0.84	0.397589870063919	0.250296077246426	0.570319389559815	0.0269	0.0212	0.0191	0.0035	0.1663	0.0048	0.0061	0.045	0.001	0.1055	0.145	0.0283	0.0018	0.126	0.0186	0.0051	0.0031	9e-04	0.0013	0.0303	0.0281	0.0365	0.0629	0.0237	0.0849	7e-04
8	rs17297100	75967947	0.89	0.491600132839596	0.84	0.397589870063919	0.270647997243917	0.625307655947901	0.0269	0.0212	0.0191	0.0035	0.1664	0.0048	0.0061	0.045	0.001	0.1055	0.1449	0.0284	0.0018	0.126	0.0187	0.0051	0.0031	9e-04	0.0013	0.0303	0.0281	0.0365	0.0629	0.0236	0.0849	7e-04
8	rs117098562	75974032	0.89	0.491600132839596	0.84	0.397589870063919	0.276768094757621	0.639239658562391	0.0269	0.0212	0.0191	0.0035	0.1664	0.0048	0.0061	0.0449	0.001	0.1055	0.1449	0.0284	0.0018	0.1261	0.0186	0.0051	0.003	9e-04	0.0013	0.0303	0.0281	0.0365	0.0629	0.0236	0.085	7e-04
8	rs6472886	75983989	0.89	0.491600132839596	0.84	0.397589870063919	0.278965029840371	0.644336771608749	0.0269	0.0212	0.0191	0.0035	0.1664	0.0048	0.0061	0.0449	0.001	0.1055	0.1449	0.0284	0.0018	0.1261	0.0186	0.0051	0.003	9e-04	0.0013	0.0303	0.0281	0.0365	0.0629	0.0236	0.085	7e-04
8	rs7009332	75984881	0.89	0.491600132839596	0.84	0.397589870063919	0.278309646519169	0.643170888784072	0.0269	0.0212	0.0191	0.0034	0.1664	0.0048	0.0061	0.0449	0.001	0.1055	0.145	0.0284	0.0018	0.1261	0.0186	0.0051	0.003	9e-04	0.0013	0.0303	0.0281	0.0365	0.0629	0.0236	0.085	7e-04
8	rs117892215	75989012	0.89	0.491600132839596	0.84	0.397589870063919	0.241115483726869	0.614329465855539	0.0269	0.0213	0.0191	0.0034	0.1663	0.0048	0.0061	0.0449	0.001	0.1056	0.145	0.0284	0.0018	0.1261	0.0186	0.0051	0.0032	9e-04	0.0013	0.0302	0.028	0.0365	0.0628	0.0236	0.085	7e-04
8	rs17369640	75993150	0.89	0.491600132839596	0.84	0.397589870063919	0.227028423683189	0.598521916001132	0.0269	0.0213	0.0191	0.0034	0.1663	0.0047	0.0061	0.0449	0.001	0.1056	0.145	0.0284	0.0018	0.1261	0.0186	0.0051	0.0032	9e-04	0.0013	0.0302	0.028	0.0365	0.0628	0.0236	0.085	7e-04
8	rs10100216	76005097	0.89	0.491600132839596	0.84	0.397589870063919	0.282065854200383	1.03349334118848	0.0271	0.0215	0.019	0.0036	0.1646	0.0048	0.0061	0.0432	0.0011	0.1064	0.145	0.0283	0.0019	0.1253	0.0184	0.0052	0.0071	0.0011	0.0013	0.0299	0.0279	0.0364	0.062	0.0229	0.0858	7e-04
8	rs75029183	76008507	0.89	0.491600132839596	0.84	0.397589870063919	0.260837916090801	1.04929730140303	0.0271	0.0215	0.0189	0.0036	0.1644	0.0048	0.0061	0.0431	0.0011	0.1065	0.145	0.0283	0.0019	0.1252	0.0184	0.0052	0.0071	0.0011	0.0013	0.0299	0.0279	0.0364	0.062	0.0229	0.0859	7e-04
8	rs74674382	76021443	0.88	0.538208189821859	0.84	0.397589870063919	0.303550092535259	1.25960152031089	0.0274	0.0221	0.0177	0.0039	0.1627	0.0051	0.0062	0.0423	0.0012	0.1081	0.1448	0.0288	0.002	0.1235	0.0182	0.0055	0.0075	0.0017	0.0013	0.0308	0.0278	0.0367	0.0617	0.022	0.0872	8e-04
8	rs10101885	76023208	0.88	0.538208189821859	0.84	0.397589870063919	0.325973103824333	1.26678266568531	0.0274	0.0221	0.0177	0.0039	0.1627	0.0051	0.0061	0.0423	0.0012	0.1081	0.1448	0.0288	0.002	0.1235	0.0182	0.0055	0.0075	0.0017	0.0013	0.0308	0.0278	0.0367	0.0617	0.022	0.0872	8e-04
8	rs78481567	76024578	0.88	0.538208189821859	0.84	0.397589870063919	0.291143044839065	1.16361540992873	0.0274	0.0221	0.0176	0.004	0.1627	0.0051	0.0061	0.0422	0.0012	0.1081	0.1448	0.0288	0.002	0.1234	0.0182	0.0055	0.0075	0.0017	0.0013	0.0308	0.0278	0.0367	0.0617	0.022	0.0873	8e-04
8	rs1378615	76028740	0.88	0.538208189821859	0.84	0.397589870063919	0.38315314028922	1.32667036798017	0.0278	0.0228	0.017	0.0041	0.1604	0.005	0.0063	0.041	0.0014	0.1086	0.1462	0.0289	0.002	0.1223	0.0179	0.0055	0.0077	0.0019	0.0012	0.0305	0.0278	0.0365	0.0624	0.0218	0.0888	8e-04
8	rs73344976	76037778	0.88	0.538208189821859	0.84	0.397589870063919	0.419131449598984	1.27514167859847	0.0278	0.023	0.017	0.0041	0.1599	0.0049	0.0063	0.0406	0.0015	0.1089	0.1466	0.029	0.0021	0.1219	0.0178	0.0054	0.0077	0.002	0.0012	0.0303	0.0277	0.0366	0.0626	0.0218	0.0891	9e-04
8	rs10504592	76039322	0.88	0.538208189821859	0.84	0.397589870063919	0.431659165168379	1.31774981058304	0.0278	0.023	0.017	0.0041	0.1599	0.0049	0.0063	0.0406	0.0015	0.1089	0.1466	0.029	0.0021	0.1219	0.0178	0.0054	0.0077	0.002	0.0012	0.0303	0.0277	0.0366	0.0626	0.0218	0.0891	9e-04
8	rs1455801	76040666	0.88	0.538208189821859	0.84	0.397589870063919	0.423306358877565	1.29842912464544	0.0278	0.023	0.017	0.0041	0.1598	0.0049	0.0063	0.0406	0.0015	0.109	0.1466	0.029	0.0021	0.1218	0.0178	0.0054	0.0077	0.002	0.0012	0.0303	0.0277	0.0366	0.0626	0.0218	0.0891	9e-04
8	rs16939035	76044437	0.88	0.538208189821859	0.84	0.397589870063919	0.447710082065381	1.35754897552427	0.0278	0.023	0.017	0.0041	0.1597	0.0049	0.0063	0.0405	0.0015	0.1091	0.1467	0.029	0.0021	0.1218	0.0178	0.0054	0.0077	0.002	0.0012	0.0303	0.0277	0.0366	0.0626	0.0218	0.0893	9e-04
8	rs117419023	76050391	0.88	0.538208189821859	0.84	0.397589870063919	0.445143973411856	1.37735290456082	0.0277	0.0231	0.017	0.0041	0.1594	0.0048	0.0063	0.0402	0.0015	0.1093	0.1469	0.0291	0.0022	0.1215	0.0177	0.0054	0.0077	0.002	0.0013	0.0302	0.0277	0.0366	0.0626	0.0218	0.0896	9e-04
8	rs16939036	76058231	0.88	0.538208189821859	0.84	0.397589870063919	0.453585504704457	1.39703426546903	0.0277	0.0231	0.017	0.0041	0.1593	0.0048	0.0063	0.0401	0.0016	0.1095	0.147	0.0291	0.0022	0.1215	0.0177	0.0054	0.0077	0.002	0.0013	0.0301	0.0276	0.0366	0.0626	0.0218	0.0896	9e-04
8	rs1510083	76066684	0.88	0.538208189821859	0.84	0.397589870063919	0.475490239564793	1.40706220446072	0.0277	0.0231	0.017	0.0042	0.1592	0.0048	0.0064	0.04	0.0016	0.1095	0.147	0.0292	0.0022	0.1214	0.0177	0.0054	0.0077	0.0021	0.0013	0.03	0.0276	0.0365	0.0626	0.0218	0.0897	9e-04
8	rs13262359	76082094	0.88	0.538208189821859	0.84	0.397589870063919	1.00754957401408	1.65104191722083	0.0278	0.0239	0.017	0.0038	0.1544	0.0045	0.0064	0.0353	0.002	0.1069	0.1515	0.03	0.0025	0.1201	0.0171	0.0051	0.0078	0.002	0.0013	0.0295	0.0281	0.037	0.0628	0.0217	0.097	0.0011
8	rs77573601	76099109	0.88	0.538208189821859	0.84	0.397589870063919	1.03586054087494	1.63100429683416	0.0278	0.024	0.017	0.0038	0.1543	0.0045	0.0064	0.0352	0.002	0.1069	0.1515	0.0301	0.0025	0.1201	0.0171	0.0051	0.0078	0.002	0.0013	0.0295	0.028	0.037	0.0628	0.0217	0.0971	0.0011
8	rs1585749	76119781	0.88	0.538208189821859	0.84	0.397589870063919	1.10109106698821	1.70120819443542	0.0278	0.024	0.017	0.0039	0.1542	0.0045	0.0064	0.0351	0.002	0.1069	0.1516	0.0302	0.0025	0.12	0.0171	0.0051	0.0078	0.002	0.0013	0.0295	0.028	0.037	0.0628	0.0216	0.0971	0.0011
8	rs78570323	76121267	0.88	0.538208189821859	0.84	0.397589870063919	1.08436784691588	1.7197928069715	0.0278	0.024	0.0169	0.0039	0.1542	0.0045	0.0064	0.0351	0.002	0.107	0.1516	0.0302	0.0025	0.12	0.0171	0.0051	0.0078	0.0021	0.0013	0.0295	0.028	0.037	0.0628	0.0216	0.0971	0.0011
8	rs78128177	76124864	0.88	0.538208189821859	0.84	0.397589870063919	1.13782341929617	1.8076737838045	0.0278	0.024	0.0169	0.004	0.1542	0.0046	0.0065	0.0351	0.002	0.107	0.1516	0.0303	0.0025	0.1199	0.0171	0.0051	0.0078	0.0021	0.0013	0.0294	0.028	0.0369	0.0627	0.0216	0.097	0.0012
8	rs72656173	76133044	0.88	0.538208189821859	0.84	0.397589870063919	1.14270875583791	1.84874557276468	0.0278	0.024	0.0168	0.004	0.1541	0.0046	0.0065	0.0351	0.002	0.1071	0.1517	0.0303	0.0025	0.1198	0.017	0.0051	0.0078	0.0021	0.0014	0.0293	0.0281	0.0368	0.0627	0.0215	0.0972	0.0012
8	rs75671747	76133335	0.88	0.538208189821859	0.84	0.397589870063919	1.1418034411872	1.84803632511684	0.0278	0.024	0.0168	0.004	0.1541	0.0046	0.0065	0.0351	0.002	0.1071	0.1517	0.0303	0.0025	0.1198	0.017	0.0051	0.0078	0.0021	0.0014	0.0293	0.0281	0.0368	0.0627	0.0215	0.0972	0.0012
8	rs7836364	76135625	0.88	0.538208189821859	0.84	0.397589870063919	1.15114171318073	1.85495313817676	0.0278	0.024	0.0168	0.0039	0.1542	0.0046	0.0065	0.0351	0.002	0.1071	0.1517	0.0304	0.0026	0.1198	0.017	0.0051	0.0078	0.0021	0.0014	0.0293	0.0281	0.0368	0.0626	0.0215	0.0972	0.0012
8	rs12547866	76139593	0.88	0.538208189821859	0.84	0.397589870063919	1.11818533238936	1.80290250291657	0.0278	0.024	0.0169	0.004	0.1541	0.0046	0.0064	0.0351	0.002	0.1071	0.1516	0.0305	0.0026	0.1198	0.017	0.0051	0.0078	0.0021	0.0014	0.0293	0.0281	0.0368	0.0627	0.0216	0.0973	0.0012
8	rs16939046	76147954	0.88	0.538208189821859	0.84	0.397589870063919	1.1000205798727	1.86205111024485	0.0278	0.024	0.017	0.0041	0.154	0.0046	0.0064	0.035	0.002	0.107	0.1516	0.0305	0.0026	0.1198	0.017	0.0051	0.0078	0.0022	0.0014	0.0292	0.028	0.0368	0.0627	0.0216	0.0973	0.0012
8	rs74835978	76149576	0.88	0.538208189821859	0.84	0.397589870063919	1.09895050746348	1.85938892035506	0.0278	0.024	0.017	0.0041	0.1539	0.0046	0.0064	0.035	0.002	0.107	0.1516	0.0306	0.0026	0.1198	0.017	0.0051	0.0078	0.0022	0.0014	0.0292	0.028	0.0368	0.0628	0.0216	0.0973	0.0012
8	rs56309454	76179452	0.88	0.538208189821859	0.84	0.397589870063919	1.09948549181793	1.78260083174904	0.0278	0.0239	0.017	0.0039	0.1541	0.0045	0.0064	0.0348	0.002	0.1067	0.1518	0.0306	0.0026	0.1195	0.017	0.0049	0.0078	0.0021	0.0014	0.0294	0.028	0.0368	0.0628	0.0215	0.098	0.0012
8	rs12681390	76199970	0.88	0.538208189821859	0.84	0.397589870063919	1.15705019182315	1.80449272802297	0.0278	0.0239	0.017	0.0038	0.1543	0.0044	0.0064	0.0347	0.002	0.1066	0.1519	0.0307	0.0027	0.1193	0.017	0.0049	0.0078	0.0021	0.0014	0.0295	0.0281	0.0368	0.0628	0.0214	0.0984	0.0012
8	rs76261103	76200013	0.88	0.538208189821859	0.84	0.397589870063919	1.15686821522796	1.80466943217037	0.0278	0.0239	0.017	0.0038	0.1543	0.0044	0.0064	0.0347	0.002	0.1066	0.1519	0.0307	0.0027	0.1193	0.017	0.0049	0.0078	0.0021	0.0014	0.0295	0.0281	0.0368	0.0628	0.0214	0.0984	0.0012
8	rs72658021	76200986	0.88	0.538208189821859	0.84	0.397589870063919	1.15805126406949	1.80466943217037	0.0278	0.0239	0.017	0.0038	0.1542	0.0044	0.0064	0.0347	0.002	0.1066	0.1518	0.0307	0.0027	0.1193	0.017	0.0049	0.0078	0.0021	0.0014	0.0295	0.0281	0.0369	0.0628	0.0214	0.0984	0.0012
8	rs60315873	76202302	0.88	0.538208189821859	0.84	0.397589870063919	1.15796024344974	1.80997171431026	0.0278	0.0239	0.017	0.0038	0.1542	0.0044	0.0064	0.0347	0.002	0.1066	0.1518	0.0307	0.0027	0.1193	0.017	0.0049	0.0078	0.0021	0.0014	0.0295	0.0281	0.0369	0.0628	0.0214	0.0984	0.0012
8	rs75629262	76208023	0.88	0.538208189821859	0.84	0.397589870063919	1.16169439187474	1.81739866258379	0.0278	0.0239	0.017	0.0038	0.1542	0.0044	0.0063	0.0347	0.002	0.1066	0.1519	0.0307	0.0027	0.1192	0.017	0.0049	0.0078	0.0021	0.0014	0.0294	0.028	0.0369	0.0628	0.0214	0.0985	0.0012
8	rs4735790	76213149	0.88	0.538208189821859	0.84	0.397589870063919	1.16652844962637	1.83988276435918	0.0278	0.0238	0.017	0.0038	0.1541	0.0044	0.0063	0.0347	0.002	0.1065	0.152	0.0307	0.0027	0.1192	0.017	0.0049	0.0078	0.0021	0.0014	0.0294	0.028	0.0369	0.0627	0.0215	0.0987	0.0012
8	rs907290	76215097	0.88	0.538208189821859	0.84	0.397589870063919	1.17091325180095	1.82412203874599	0.0278	0.0238	0.017	0.0038	0.1541	0.0044	0.0063	0.0348	0.002	0.1065	0.1521	0.0307	0.0027	0.1191	0.017	0.0048	0.0078	0.0021	0.0014	0.0294	0.028	0.0369	0.0627	0.0215	0.0988	0.0012
8	rs117041618	76222797	0.88	0.538208189821859	0.84	0.397589870063919	1.14941686696492	1.77325564994078	0.0278	0.0239	0.017	0.0038	0.1541	0.0044	0.0063	0.0348	0.002	0.1065	0.1521	0.0307	0.0027	0.1191	0.017	0.0048	0.0078	0.0021	0.0014	0.0294	0.028	0.0369	0.0627	0.0215	0.0988	0.0012
8	rs17373728	76225516	0.88	0.538208189821859	0.84	0.397589870063919	1.14307096089223	1.82111377257843	0.0279	0.024	0.0169	0.0038	0.1538	0.0043	0.0063	0.0345	0.002	0.1063	0.152	0.0308	0.0027	0.1188	0.017	0.0048	0.0078	0.0021	0.0014	0.0294	0.0279	0.037	0.063	0.0214	0.0993	0.0012
8	rs72658034	76225888	0.88	0.538208189821859	0.84	0.397589870063919	1.1339391533426	1.9360939801745	0.028	0.0241	0.0169	0.0037	0.1529	0.0043	0.0062	0.0345	0.002	0.106	0.1523	0.031	0.0027	0.118	0.0171	0.0048	0.0078	0.0021	0.0015	0.0295	0.0279	0.037	0.0631	0.0215	0.1005	0.0013
8	rs62521382	76226427	0.88	0.538208189821859	0.84	0.397589870063919	1.16488581136958	1.96700320341262	0.0281	0.0241	0.0167	0.0037	0.1528	0.0043	0.0062	0.0345	0.002	0.1058	0.1523	0.0312	0.0027	0.1178	0.0171	0.0049	0.0078	0.002	0.0016	0.0295	0.0277	0.0369	0.063	0.0214	0.1011	0.0013
8	rs12547870	76228295	0.88	0.538208189821859	0.84	0.397589870063919	1.22756612344394	2.10085755319075	0.0281	0.0242	0.0167	0.0037	0.1527	0.0043	0.0062	0.0345	0.002	0.1057	0.1522	0.0313	0.0027	0.1177	0.0172	0.0049	0.0078	0.0021	0.0016	0.0296	0.0276	0.0369	0.0629	0.0214	0.1013	0.0013
8	rs118145609	76229006	0.88	0.538208189821859	0.84	0.397589870063919	1.23642418736193	2.13554294731081	0.0281	0.0242	0.0167	0.0037	0.1527	0.0043	0.0062	0.0345	0.002	0.1057	0.1522	0.0313	0.0027	0.1177	0.0172	0.0049	0.0078	0.0021	0.0016	0.0296	0.0276	0.0369	0.0629	0.0214	0.1014	0.0013
8	rs6989976	76230087	0.88	0.538208189821859	0.84	0.397589870063919	1.26098074400762	2.20368183420693	0.0281	0.0242	0.0167	0.0037	0.1527	0.0043	0.0062	0.0345	0.002	0.1057	0.1522	0.0313	0.0027	0.1177	0.0172	0.0049	0.0078	0.0021	0.0016	0.0296	0.0276	0.0369	0.0628	0.0214	0.1014	0.0013
8	rs6472903	76230301	0.88	0.538208189821859	0.84	0.397589870063919	1.1208797881667	1.83191143637377	0.0277	0.0238	0.0168	0.0036	0.1553	0.0043	0.0062	0.0352	9e-04	0.1068	0.1529	0.0319	0.0025	0.1124	0.0172	0.0049	0.0078	0.002	0.0015	0.0296	0.0281	0.0378	0.0626	0.0214	0.1026	8e-04
8	rs111615568	76234517	0.88	0.538208189821859	0.84	0.397589870063919	1.02266108136351	1.5595279928653	0.0277	0.0239	0.0168	0.0036	0.1553	0.0043	0.0062	0.0352	9e-04	0.1068	0.1529	0.0319	0.0025	0.1124	0.0172	0.0049	0.0078	0.0019	0.0015	0.0295	0.0281	0.0377	0.0626	0.0214	0.1027	8e-04
8	rs117779879	76248748	0.88	0.538208189821859	0.84	0.397589870063919	1.01177156717955	1.51726215586399	0.0277	0.0239	0.0168	0.0036	0.1553	0.0043	0.0062	0.0352	9e-04	0.1068	0.1529	0.0319	0.0025	0.1124	0.0172	0.0049	0.0078	0.0019	0.0015	0.0295	0.0281	0.0377	0.0626	0.0214	0.1027	8e-04
8	rs11990539	76256222	0.88	0.538208189821859	0.84	0.397589870063919	0.982539666137623	1.54846960909745	0.0277	0.0239	0.0167	0.0036	0.1553	0.0043	0.0062	0.0353	9e-04	0.1067	0.1529	0.0319	0.0025	0.1124	0.0173	0.0049	0.0078	0.0019	0.0015	0.0295	0.0281	0.0377	0.0626	0.0214	0.1027	8e-04
8	rs16939058	76257007	0.88	0.538208189821859	0.84	0.397589870063919	0.963951710076064	1.51433621787662	0.0277	0.0239	0.0167	0.0036	0.1553	0.0043	0.0062	0.0353	9e-04	0.1067	0.1529	0.0319	0.0025	0.1124	0.0173	0.0049	0.0078	0.0019	0.0015	0.0295	0.0281	0.0377	0.0626	0.0214	0.1027	8e-04
8	rs7387386	76266498	0.88	0.538208189821859	0.84	0.397589870063919	0.979729407589914	1.64755445484435	0.0272	0.0244	0.016	0.0029	0.1526	0.0039	0.0058	0.0383	0.001	0.1049	0.1533	0.033	0.0023	0.1128	0.018	0.0045	0.0072	0.002	0.0018	0.0295	0.0284	0.0369	0.0626	0.0225	0.1042	9e-04
8	rs56696737	76273884	0.88	0.538208189821859	0.84	0.397589870063919	0.921400995476687	1.5389761489897	0.0273	0.0246	0.0157	0.003	0.1508	0.0039	0.0056	0.0388	9e-04	0.1041	0.1544	0.0334	0.0023	0.1129	0.0181	0.0046	0.0071	0.002	0.0019	0.0297	0.0287	0.036	0.063	0.0222	0.1048	9e-04
8	rs2926620	76273969	0.88	0.538208189821859	0.84	0.397589870063919	0.92447319382289	1.56506177154995	0.0273	0.0246	0.0157	0.003	0.1508	0.0039	0.0056	0.0388	9e-04	0.1041	0.1544	0.0334	0.0023	0.1129	0.0181	0.0046	0.0071	0.002	0.0019	0.0297	0.0288	0.036	0.0631	0.0222	0.1048	9e-04
8	rs7837294	76278688	0.87	0.587631181685492	0.84	0.397589870063919	0.917753124093976	1.2761453960285	0.0273	0.0247	0.0155	0.0031	0.1503	0.0039	0.0056	0.0389	9e-04	0.1038	0.1546	0.0336	0.0024	0.1127	0.018	0.0045	0.007	0.002	0.002	0.0297	0.029	0.0353	0.0637	0.022	0.105	9e-04
8	rs118121081	76283199	0.87	0.587631181685492	0.84	0.397589870063919	0.910805795381757	1.31119214705062	0.0274	0.0248	0.0154	0.0031	0.1503	0.0039	0.0056	0.039	9e-04	0.1037	0.1546	0.0336	0.0024	0.1128	0.018	0.0045	0.007	0.002	0.002	0.0297	0.029	0.0353	0.0637	0.0219	0.1051	9e-04
8	rs7842940	76287412	0.87	0.587631181685492	0.84	0.397589870063919	0.899604615334226	1.27999423683573	0.0274	0.0248	0.0154	0.0031	0.1503	0.0039	0.0055	0.039	9e-04	0.1037	0.1547	0.0336	0.0024	0.1128	0.018	0.0045	0.007	0.0021	0.002	0.0297	0.029	0.0352	0.0638	0.0219	0.1051	9e-04
8	rs75217590	76290318	0.87	0.587631181685492	0.84	0.397589870063919	0.902810778070388	1.34201039767099	0.0274	0.0248	0.0154	0.0031	0.1503	0.0039	0.0055	0.039	9e-04	0.1036	0.1547	0.0336	0.0024	0.1128	0.018	0.0045	0.007	0.0021	0.002	0.0297	0.029	0.0352	0.0638	0.0219	0.1051	9e-04
8	rs79416719	76291201	0.87	0.587631181685492	0.84	0.397589870063919	0.89550115438145	1.32801774968337	0.0274	0.0248	0.0154	0.0031	0.1502	0.0039	0.0055	0.039	9e-04	0.1036	0.1547	0.0336	0.0024	0.1129	0.018	0.0045	0.007	0.0021	0.002	0.0297	0.029	0.0352	0.0638	0.0219	0.1052	9e-04
8	rs78519010	76292356	0.87	0.587631181685492	0.84	0.397589870063919	0.888053096560056	1.31253685626915	0.0274	0.0248	0.0154	0.0031	0.1502	0.0039	0.0055	0.039	9e-04	0.1035	0.1546	0.0336	0.0024	0.1129	0.018	0.0045	0.007	0.0021	0.002	0.0296	0.029	0.0352	0.0638	0.0219	0.1053	9e-04
8	rs6984079	76293702	0.87	0.587631181685492	0.84	0.397589870063919	0.896485266592779	1.2900440371349	0.0274	0.0247	0.0154	0.0031	0.1502	0.0039	0.0055	0.039	9e-04	0.1035	0.1546	0.0336	0.0024	0.1129	0.0179	0.0045	0.007	0.0021	0.002	0.0296	0.029	0.0351	0.0638	0.0219	0.1054	9e-04
8	rs2954699	76293967	0.87	0.587631181685492	0.84	0.397589870063919	0.870722332692194	1.34150421018813	0.0275	0.0246	0.0152	0.0031	0.1502	0.0039	0.0055	0.039	9e-04	0.1032	0.1545	0.0337	0.0024	0.1131	0.0179	0.0046	0.0069	0.0021	0.0019	0.0296	0.029	0.035	0.064	0.0218	0.1061	9e-04
8	rs1813040	76296108	0.87	0.587631181685492	0.84	0.397589870063919	1.0416132098938	1.24142998434131	0.028	0.0241	0.014	0.0026	0.1508	0.0033	0.0048	0.0392	8e-04	0.1018	0.1556	0.0347	0.0022	0.1149	0.0171	0.0042	0.0061	0.0018	0.0022	0.0283	0.0312	0.0332	0.0648	0.0202	0.1098	9e-04
8	rs62521424	76306609	0.87	0.587631181685492	0.84	0.397589870063919	1.02448060337571	1.22729158497351	0.0281	0.0241	0.014	0.0025	0.1512	0.0033	0.0047	0.0395	8e-04	0.1017	0.1556	0.0348	0.0022	0.1151	0.0168	0.004	0.0059	0.0018	0.0022	0.0284	0.0314	0.0331	0.0647	0.02	0.11	9e-04
8	rs77638513	76308248	0.87	0.587631181685492	0.84	0.397589870063919	1.02725573148671	1.27714924929694	0.0281	0.0241	0.014	0.0025	0.1513	0.0033	0.0047	0.0395	8e-04	0.1017	0.1556	0.0348	0.0022	0.1151	0.0167	0.004	0.0059	0.0018	0.0022	0.0284	0.0314	0.0331	0.0647	0.02	0.11	9e-04
8	rs76660507	76308835	0.87	0.587631181685492	0.84	0.397589870063919	1.02508740239495	1.29960377646778	0.0281	0.0241	0.014	0.0025	0.1513	0.0033	0.0047	0.0395	8e-04	0.1017	0.1556	0.0348	0.0022	0.1151	0.0167	0.004	0.0059	0.0018	0.0022	0.0284	0.0315	0.0331	0.0647	0.02	0.1101	9e-04
8	rs117639732	76310363	0.87	0.587631181685492	0.84	0.397589870063919	1.02786319659393	1.35383050803056	0.0281	0.0241	0.014	0.0025	0.1514	0.0033	0.0047	0.0395	8e-04	0.1017	0.1556	0.0348	0.0021	0.1151	0.0167	0.004	0.0059	0.0017	0.0022	0.0284	0.0315	0.0331	0.0647	0.02	0.11	9e-04
8	rs2980239	76312865	0.87	0.587631181685492	0.84	0.397589870063919	1.05324476234902	1.4048516475298	0.0281	0.0241	0.0139	0.0026	0.1514	0.0034	0.0047	0.0395	8e-04	0.1017	0.1555	0.0349	0.0021	0.1151	0.0166	0.004	0.0059	0.0017	0.0022	0.0283	0.0315	0.0332	0.0646	0.0199	0.1099	9e-04
8	rs113146263	76313306	0.87	0.587631181685492	0.84	0.397589870063919	1.0611452429623	1.42442625624866	0.0281	0.0241	0.0139	0.0025	0.1516	0.0033	0.0047	0.0395	8e-04	0.1017	0.1556	0.0349	0.0021	0.1151	0.0166	0.004	0.0059	0.0017	0.0022	0.0283	0.0316	0.0332	0.0646	0.0199	0.1099	8e-04
8	rs35894917	76316256	0.87	0.587631181685492	0.84	0.397589870063919	1.10171570924372	1.4193155723785	0.0281	0.024	0.0139	0.0025	0.1522	0.0032	0.0046	0.0396	8e-04	0.1016	0.1555	0.0349	0.0021	0.1149	0.0166	0.0039	0.0059	0.0017	0.0022	0.0283	0.0319	0.0331	0.0646	0.0199	0.1099	8e-04
8	rs2926603	76321104	0.87	0.587631181685492	0.84	0.397589870063919	1.11002789499638	1.35585855187038	0.0281	0.0238	0.0139	0.0025	0.1526	0.0032	0.0045	0.0396	8e-04	0.1015	0.1554	0.035	0.0021	0.1147	0.0166	0.0039	0.0058	0.0017	0.0022	0.0284	0.0322	0.033	0.0646	0.0199	0.11	8e-04
8	rs2980252	76325639	0.87	0.587631181685492	0.84	0.397589870063919	1.07507230238769	1.34471060518973	0.0281	0.0238	0.0139	0.0025	0.1527	0.0032	0.0045	0.0397	8e-04	0.1015	0.1554	0.035	0.0021	0.1148	0.0166	0.0038	0.0058	0.0017	0.0022	0.0284	0.0322	0.033	0.0647	0.0199	0.1098	8e-04
8	rs2980243	76339342	0.87	0.587631181685492	0.84	0.397589870063919	1.10207271098983	1.34825600748828	0.0281	0.0236	0.0136	0.0025	0.153	0.0032	0.0045	0.0396	8e-04	0.1015	0.1553	0.0352	0.0021	0.115	0.0166	0.0038	0.0058	0.0017	0.0022	0.0284	0.0322	0.033	0.0647	0.0199	0.1099	8e-04
8	rs17394540	76341443	0.87	0.587631181685492	0.84	0.397589870063919	1.0991288240579	1.33172423804387	0.0281	0.0236	0.0136	0.0025	0.153	0.0032	0.0045	0.0396	8e-04	0.1015	0.1553	0.0352	0.0021	0.1151	0.0166	0.0038	0.0058	0.0017	0.0022	0.0284	0.0322	0.033	0.0647	0.0199	0.1099	8e-04
8	rs2672854	76345925	0.87	0.587631181685492	0.84	0.397589870063919	1.09832649014733	1.39703426546903	0.0281	0.0236	0.0136	0.0025	0.1529	0.0033	0.0045	0.0395	8e-04	0.1014	0.1553	0.0352	0.0021	0.1151	0.0166	0.0038	0.0058	0.0017	0.0021	0.0284	0.0322	0.033	0.0647	0.0199	0.1099	8e-04
8	rs830786	76355875	0.87	0.587631181685492	0.84	0.397589870063919	1.10958037162602	1.43943479532336	0.0282	0.0235	0.0137	0.0024	0.1529	0.0033	0.0045	0.0396	8e-04	0.1013	0.1547	0.0352	0.0021	0.1152	0.0167	0.0038	0.0057	0.0016	0.0021	0.0283	0.0323	0.0329	0.0648	0.0199	0.1105	8e-04
8	rs76942987	76370155	0.87	0.587631181685492	0.84	0.397589870063919	1.09681160752409	1.27848793141492	0.0285	0.0234	0.0137	0.0023	0.1526	0.0032	0.0043	0.04	7e-04	0.1011	0.1545	0.0352	0.002	0.1154	0.0167	0.0036	0.0056	0.0014	0.0021	0.0283	0.0323	0.0327	0.0653	0.0201	0.1112	7e-04
8	rs2056089	76370868	0.87	0.587631181685492	0.84	0.397589870063919	1.09583183343746	1.27547623597446	0.0285	0.0234	0.0137	0.0023	0.1526	0.0031	0.0043	0.04	7e-04	0.1011	0.1545	0.0352	0.002	0.1154	0.0167	0.0036	0.0056	0.0014	0.0021	0.0283	0.0323	0.0327	0.0654	0.0201	0.1112	7e-04
8	rs11774812	76373646	0.87	0.587631181685492	0.84	0.397589870063919	1.09672252273105	1.28669260703525	0.0285	0.0234	0.0138	0.0023	0.1525	0.0031	0.0043	0.04	7e-04	0.101	0.1545	0.0352	0.002	0.1154	0.0167	0.0036	0.0056	0.0014	0.0021	0.0283	0.0323	0.0326	0.0654	0.0201	0.1112	7e-04
8	rs2672864	76385263	0.87	0.587631181685492	0.84	0.397589870063919	1.1131625651545	1.29104975705895	0.0286	0.0234	0.0138	0.0023	0.1525	0.0031	0.0043	0.0401	7e-04	0.101	0.1545	0.0352	0.002	0.1154	0.0167	0.0036	0.0055	0.0013	0.0021	0.0283	0.0323	0.0326	0.0654	0.0201	0.1113	7e-04
8	rs7008442	76404081	0.87	0.587631181685492	0.84	0.397589870063919	1.09681160752409	1.29826133203481	0.0286	0.0234	0.0138	0.0023	0.1522	0.0031	0.0043	0.0402	7e-04	0.1012	0.1543	0.035	0.002	0.1157	0.0166	0.0035	0.0054	0.0013	0.0021	0.0282	0.0323	0.0326	0.0654	0.0202	0.1118	7e-04
8	rs3824147	76404158	0.87	0.587631181685492	0.84	0.397589870063919	1.09681160752409	1.30228937457005	0.0286	0.0234	0.0138	0.0023	0.1522	0.0031	0.0043	0.0402	7e-04	0.1012	0.1543	0.035	0.002	0.1158	0.0166	0.0035	0.0054	0.0013	0.0021	0.0282	0.0323	0.0326	0.0654	0.0202	0.1119	7e-04
8	rs113696575	76411016	0.87	0.587631181685492	0.84	0.397589870063919	1.0938733326936	1.34707403292979	0.0287	0.0233	0.0138	0.0022	0.1521	0.0031	0.0043	0.0403	7e-04	0.1011	0.1544	0.0349	0.0021	0.1155	0.0167	0.0035	0.0054	0.0012	0.002	0.0282	0.0323	0.0327	0.0655	0.0203	0.112	7e-04
8	rs7011927	76417247	0.87	0.587631181685492	0.84	0.397589870063919	1.09600994821909	1.35230980822068	0.0287	0.0233	0.0138	0.0022	0.1521	0.0031	0.0043	0.0403	7e-04	0.1011	0.1544	0.0349	0.002	0.1155	0.0167	0.0035	0.0054	0.0012	0.002	0.0282	0.0323	0.0327	0.0655	0.0203	0.112	7e-04
8	rs2943568	76419046	0.87	0.587631181685492	0.84	0.397589870063919	1.07436538455463	1.358901567469	0.0286	0.0233	0.0139	0.0022	0.1521	0.003	0.0043	0.0403	7e-04	0.1009	0.1544	0.0348	0.0021	0.1156	0.0166	0.0035	0.0054	0.0012	0.002	0.0282	0.0323	0.0328	0.0655	0.0203	0.1123	7e-04
8	rs2941448	76439633	0.87	0.587631181685492	0.84	0.397589870063919	1.03185873049802	1.41318671579456	0.0286	0.0233	0.014	0.0021	0.152	0.003	0.0042	0.0405	7e-04	0.1005	0.1544	0.0346	0.0021	0.1159	0.0166	0.0035	0.0053	0.0012	0.002	0.0281	0.0323	0.0329	0.0655	0.0204	0.1127	8e-04
8	rs2941453	76442295	0.87	0.587631181685492	0.84	0.397589870063919	0.922147894544156	1.30396835279048	0.0284	0.0231	0.0141	0.002	0.1511	0.003	0.004	0.0421	7e-04	0.0999	0.1542	0.0346	0.0021	0.1168	0.0166	0.0035	0.0052	0.0011	0.0019	0.0281	0.0325	0.0327	0.0652	0.0195	0.114	7e-04
8	rs16939091	76449837	0.87	0.587631181685492	0.83	0.441484906400802	0.939981634885606	1.35433747143666	0.0284	0.0231	0.0144	0.0024	0.151	0.0034	0.0042	0.0423	7e-04	0.099	0.1534	0.0348	0.0021	0.1165	0.0167	0.0039	0.0055	0.001	0.0018	0.0277	0.0325	0.0331	0.065	0.0199	0.1136	7e-04
8	rs2943549	76452313	0.87	0.587631181685492	0.83	0.441484906400802	0.957029495988307	1.36499100722732	0.0284	0.0231	0.0144	0.0024	0.1511	0.0034	0.0042	0.0423	6e-04	0.099	0.1534	0.0348	0.0021	0.1165	0.0167	0.0039	0.0055	0.001	0.0018	0.0277	0.0326	0.0331	0.065	0.0199	0.1136	7e-04
8	rs117819992	76454935	0.87	0.587631181685492	0.83	0.441484906400802	0.952566348085636	1.36465258608727	0.0284	0.0231	0.0144	0.0024	0.151	0.0034	0.0042	0.0423	6e-04	0.099	0.1534	0.0348	0.0021	0.1165	0.0167	0.0039	0.0055	0.001	0.0018	0.0277	0.0326	0.0331	0.065	0.0199	0.1136	7e-04
8	rs1800923	76463755	0.87	0.587631181685492	0.83	0.441484906400802	0.957535301092887	1.34943815560357	0.0284	0.0231	0.0144	0.0024	0.151	0.0034	0.0042	0.0423	6e-04	0.099	0.1533	0.0348	0.0021	0.1165	0.0167	0.0039	0.0055	0.001	0.0018	0.0277	0.0326	0.0331	0.065	0.0198	0.1137	7e-04
8	rs117286578	76472201	0.87	0.587631181685492	0.83	0.441484906400802	0.959475242857242	1.32700719176412	0.0284	0.023	0.0143	0.0023	0.1509	0.0034	0.0041	0.0425	7e-04	0.0991	0.1532	0.0347	0.0022	0.1165	0.0167	0.0039	0.0055	9e-04	0.0018	0.0278	0.0327	0.033	0.0652	0.0198	0.114	7e-04
8	rs73692609	76472259	0.87	0.587631181685492	0.83	0.441484906400802	0.968521470190954	1.32869152706013	0.0285	0.023	0.0143	0.0023	0.1509	0.0034	0.0041	0.0425	6e-04	0.0991	0.1532	0.0348	0.0022	0.1165	0.0167	0.0039	0.0055	9e-04	0.0018	0.0277	0.0327	0.033	0.0652	0.0198	0.114	7e-04
8	rs1464093	76474058	0.87	0.587631181685492	0.83	0.441484906400802	0.977687659156334	1.36482179491125	0.0285	0.023	0.0143	0.0023	0.1508	0.0034	0.0041	0.0425	6e-04	0.0991	0.1532	0.0348	0.0022	0.1165	0.0167	0.0039	0.0055	9e-04	0.0018	0.0278	0.0327	0.033	0.0652	0.0198	0.114	7e-04
8	rs2941480	76477122	0.87	0.587631181685492	0.83	0.441484906400802	0.979218806508623	1.36042350189257	0.0285	0.023	0.0142	0.0023	0.1508	0.0034	0.0041	0.0425	6e-04	0.0991	0.1532	0.0348	0.0022	0.1165	0.0167	0.0039	0.0055	9e-04	0.0018	0.0278	0.0327	0.033	0.0652	0.0198	0.1141	7e-04
8	rs17398054	76477628	0.87	0.587631181685492	0.83	0.441484906400802	0.977177495419154	1.35180297179954	0.0285	0.023	0.0142	0.0023	0.1508	0.0034	0.0041	0.0425	6e-04	0.0991	0.1532	0.0348	0.0022	0.1165	0.0167	0.0039	0.0055	9e-04	0.0018	0.0278	0.0327	0.033	0.0652	0.0198	0.1141	7e-04
8	rs2943595	76483091	0.87	0.587631181685492	0.83	0.441484906400802	1.01306545109586	1.39958262396863	0.0286	0.0229	0.0142	0.0023	0.1506	0.0034	0.0041	0.0425	6e-04	0.0988	0.1533	0.0349	0.0022	0.117	0.0167	0.0039	0.0055	9e-04	0.0018	0.0277	0.0327	0.0326	0.0653	0.0199	0.1143	7e-04
8	rs1949294	76483485	0.87	0.587631181685492	0.83	0.441484906400802	1.02352735668054	1.42800551449726	0.0286	0.0229	0.0143	0.0023	0.1506	0.0034	0.0041	0.0425	6e-04	0.0988	0.1533	0.0349	0.0022	0.117	0.0167	0.0039	0.0055	9e-04	0.0018	0.0277	0.0327	0.0325	0.0654	0.0199	0.1143	7e-04
8	rs2383933	76515057	0.86	0.639923359357885	0.83	0.441484906400802	1.02768962027603	1.42817599183164	0.0286	0.0228	0.0142	0.0023	0.1505	0.0034	0.0041	0.0425	6e-04	0.0987	0.1533	0.0349	0.0022	0.1172	0.0167	0.0039	0.0055	9e-04	0.0018	0.0277	0.0328	0.0325	0.0654	0.0199	0.1144	7e-04
8	rs35123673	76556149	0.86	0.639923359357885	0.84	0.397589870063919	1.04248594956488	1.44182486817275	0.0286	0.0227	0.0143	0.0023	0.1502	0.0034	0.0041	0.0425	6e-04	0.0986	0.1532	0.035	0.0022	0.1172	0.0168	0.0039	0.0055	9e-04	0.0018	0.0276	0.0328	0.0326	0.0654	0.02	0.1144	7e-04
8	rs16939116	76560313	0.86	0.639923359357885	0.84	0.397589870063919	1.04257323977226	1.44182486817275	0.0286	0.0227	0.0143	0.0023	0.1502	0.0034	0.0041	0.0425	6e-04	0.0986	0.1532	0.035	0.0022	0.1172	0.0168	0.0039	0.0055	9e-04	0.0018	0.0276	0.0328	0.0326	0.0654	0.02	0.1144	7e-04
8	rs2922767	76565110	0.86	0.639923359357885	0.84	0.397589870063919	1.18575943088262	1.44575280915607	0.0286	0.0226	0.0142	0.0023	0.1489	0.0034	0.004	0.0427	6e-04	0.0984	0.1531	0.0352	0.0022	0.1172	0.0167	0.0038	0.0055	9e-04	0.002	0.0276	0.0329	0.0329	0.0658	0.02	0.1149	7e-04
8	rs2922763	76573711	0.86	0.639923359357885	0.84	0.397589870063919	1.47031052645957	1.27664730569055	0.0288	0.0224	0.0141	0.0023	0.1472	0.0031	0.004	0.0434	7e-04	0.0981	0.1534	0.0354	0.0021	0.1163	0.0166	0.0033	0.0052	8e-04	0.0022	0.0273	0.0331	0.0336	0.0667	0.0199	0.1167	7e-04
8	rs118072210	76574505	0.86	0.639923359357885	0.84	0.397589870063919	1.47380036607016	1.28049640634879	0.0288	0.0224	0.0141	0.0023	0.1471	0.0031	0.004	0.0434	7e-04	0.0981	0.1534	0.0354	0.0021	0.1163	0.0166	0.0033	0.0052	8e-04	0.0022	0.0273	0.0331	0.0336	0.0667	0.0199	0.1168	7e-04
8	rs118113921	76581515	0.86	0.639923359357885	0.84	0.397589870063919	1.49159558588922	1.26962366631056	0.0288	0.0224	0.0141	0.0023	0.147	0.0031	0.004	0.0434	7e-04	0.0981	0.1534	0.0354	0.0021	0.1163	0.0165	0.0033	0.0052	8e-04	0.0022	0.0273	0.0331	0.0336	0.0668	0.0199	0.1168	7e-04
8	rs17309732	76606362	0.86	0.639923359357885	0.84	0.397589870063919	1.5039378806622	1.26661558222018	0.0288	0.0223	0.0142	0.0023	0.1468	0.0031	0.004	0.0435	7e-04	0.098	0.1534	0.0354	0.0021	0.1164	0.0165	0.0033	0.0052	8e-04	0.0023	0.0273	0.0331	0.0336	0.0669	0.0199	0.1169	7e-04
8	rs16939143	76628388	0.86	0.639923359357885	0.84	0.397589870063919	1.52893569850337	1.30195362314829	0.0289	0.0223	0.0142	0.0022	0.1467	0.0031	0.004	0.0435	7e-04	0.098	0.1534	0.0354	0.0021	0.1165	0.0165	0.0033	0.0052	8e-04	0.0023	0.0272	0.0331	0.0336	0.067	0.0199	0.1169	7e-04
8	rs36024505	76628655	0.86	0.639923359357885	0.84	0.397589870063919	1.53510728618748	1.32262960971073	0.0289	0.0223	0.0142	0.0022	0.1467	0.0031	0.004	0.0435	7e-04	0.098	0.1534	0.0354	0.0021	0.1165	0.0165	0.0033	0.0052	8e-04	0.0023	0.0272	0.0331	0.0336	0.067	0.0199	0.1169	7e-04
8	rs62515159	76637327	0.86	0.639923359357885	0.84	0.397589870063919	1.54595461321995	1.32667036798017	0.0289	0.0223	0.0142	0.0022	0.1467	0.003	0.0039	0.0435	7e-04	0.098	0.1534	0.0354	0.0021	0.1166	0.0165	0.0033	0.0052	8e-04	0.0023	0.0271	0.033	0.0336	0.067	0.0199	0.1169	7e-04
8	rs16939151	76639477	0.86	0.639923359357885	0.84	0.397589870063919	1.54646217392745	1.32363960400573	0.0289	0.0223	0.0142	0.0022	0.1467	0.003	0.0039	0.0435	7e-04	0.098	0.1534	0.0354	0.0021	0.1166	0.0165	0.0033	0.0051	8e-04	0.0023	0.0271	0.033	0.0336	0.067	0.0199	0.117	7e-04
8	rs16939155	76642180	0.86	0.639923359357885	0.84	0.397589870063919	1.4563816047154	1.23926580961685	0.0289	0.0223	0.0142	0.0022	0.1467	0.003	0.0039	0.0436	7e-04	0.0981	0.1533	0.0354	0.0021	0.1168	0.0164	0.0032	0.0048	8e-04	0.0023	0.0271	0.033	0.0336	0.067	0.0199	0.117	7e-04
8	rs959114	76645919	0.86	0.639923359357885	0.84	0.397589870063919	1.42867069660501	1.26979081818057	0.0289	0.0223	0.0142	0.0022	0.1466	0.003	0.0039	0.0436	7e-04	0.0982	0.1533	0.0354	0.0021	0.1168	0.0164	0.0032	0.0048	8e-04	0.0023	0.0271	0.033	0.0336	0.067	0.0199	0.1171	7e-04
8	rs1449560	76648119	0.86	0.639923359357885	0.84	0.397589870063919	1.42837486046272	1.26077006262579	0.0288	0.0223	0.0142	0.0022	0.1467	0.003	0.0039	0.0437	7e-04	0.0981	0.1533	0.0354	0.0021	0.1168	0.0164	0.0032	0.0048	8e-04	0.0023	0.0271	0.033	0.0336	0.067	0.0199	0.1171	7e-04
8	rs76262388	76653109	0.86	0.639923359357885	0.84	0.397589870063919	1.37258069415692	1.27832058296539	0.0288	0.0223	0.0142	0.0022	0.1466	0.003	0.0039	0.0437	7e-04	0.0982	0.1533	0.0354	0.0021	0.1169	0.0165	0.0031	0.0047	8e-04	0.0023	0.0271	0.033	0.0336	0.067	0.0199	0.1171	7e-04
8	rs16939165	76658553	0.86	0.639923359357885	0.84	0.397589870063919	1.33632938599848	1.29121739008175	0.0288	0.0223	0.0143	0.0022	0.1466	0.003	0.0039	0.0437	7e-04	0.0982	0.1532	0.0354	0.0021	0.1169	0.0165	0.0031	0.0046	9e-04	0.0023	0.0271	0.033	0.0336	0.0671	0.0199	0.117	7e-04
8	rs117662639	76678425	0.86	0.639923359357885	0.84	0.397589870063919	1.27493421772713	1.29826133203481	0.0287	0.0223	0.0143	0.0022	0.1466	0.003	0.0039	0.0438	7e-04	0.0983	0.1531	0.0354	0.0021	0.117	0.0165	0.0031	0.0044	9e-04	0.0023	0.0271	0.033	0.0336	0.0672	0.0199	0.117	7e-04
8	rs112040364	76687985	0.86	0.639923359357885	0.84	0.397589870063919	1.27323403366882	1.29658360950721	0.0287	0.0223	0.0143	0.0022	0.1466	0.003	0.0039	0.0438	7e-04	0.0983	0.1531	0.0354	0.0021	0.117	0.0165	0.0031	0.0043	9e-04	0.0023	0.0271	0.033	0.0336	0.0672	0.0199	0.117	7e-04
8	rs117394298	76715328	0.86	0.639923359357885	0.84	0.397589870063919	1.1288884444352	1.2311144725714	0.0283	0.0222	0.0145	0.0022	0.1463	0.0029	0.0038	0.0447	7e-04	0.0989	0.1518	0.0358	0.0018	0.1179	0.0166	0.0032	0.0025	0.0013	0.0025	0.0268	0.033	0.0335	0.0681	0.0204	0.1165	8e-04
8	rs117094151	76731627	0.86	0.639923359357885	0.84	0.397589870063919	1.14234659603387	1.20075573731386	0.0283	0.0222	0.0145	0.0022	0.1463	0.0029	0.0038	0.0448	7e-04	0.099	0.1518	0.0358	0.0018	0.1179	0.0166	0.0032	0.0024	0.0013	0.0025	0.0268	0.033	0.0335	0.0682	0.0204	0.1165	8e-04
8	rs2920935	76732406	0.86	0.639923359357885	0.85	0.356744695657816	1.13999366076073	1.19711509467349	0.0283	0.0222	0.0145	0.0022	0.1463	0.0029	0.0038	0.0448	7e-04	0.099	0.1517	0.0358	0.0018	0.1179	0.0166	0.0032	0.0024	0.0013	0.0025	0.0268	0.033	0.0335	0.0682	0.0204	0.1165	8e-04
8	rs3886604	76748808	0.86	0.639923359357885	0.85	0.356744695657816	1.15641332294041	1.22712541974885	0.0283	0.0222	0.0145	0.0022	0.1463	0.0029	0.0038	0.0451	7e-04	0.0991	0.1516	0.0358	0.0018	0.118	0.0167	0.0032	0.0022	0.0013	0.0026	0.0268	0.033	0.0335	0.0684	0.0204	0.1163	8e-04
8	rs117147535	76751304	0.86	0.639923359357885	0.85	0.356744695657816	1.17365702389815	1.22911966264154	0.0282	0.0222	0.0146	0.0022	0.1463	0.0029	0.0038	0.0453	7e-04	0.0991	0.1514	0.0358	0.0018	0.118	0.0167	0.0032	0.0021	0.0013	0.0026	0.0268	0.033	0.0335	0.0684	0.0204	0.1163	8e-04
8	rs117448642	76753251	0.86	0.639923359357885	0.85	0.356744695657816	1.18327999327916	1.2209800848665	0.0282	0.0222	0.0146	0.0022	0.1463	0.0029	0.0038	0.0453	7e-04	0.0991	0.1514	0.0358	0.0018	0.118	0.0167	0.0032	0.002	0.0013	0.0026	0.0268	0.033	0.0335	0.0684	0.0205	0.1162	8e-04
8	rs76789829	76766114	0.86	0.639923359357885	0.85	0.356744695657816	1.18272928234034	1.21384503527289	0.0282	0.0222	0.0146	0.0022	0.1463	0.0029	0.0038	0.0453	7e-04	0.0991	0.1514	0.0358	0.0018	0.118	0.0167	0.0032	0.002	0.0013	0.0026	0.0268	0.033	0.0335	0.0685	0.0205	0.1162	8e-04
8	rs1462441	76768738	0.86	0.639923359357885	0.86	0.318862054747229	1.20686994404211	1.18554432627118	0.0282	0.0222	0.0146	0.0023	0.1462	0.0029	0.0038	0.0454	7e-04	0.0992	0.1513	0.0358	0.0018	0.118	0.0167	0.0032	0.0019	0.0013	0.0026	0.0268	0.0331	0.0335	0.0686	0.0205	0.1161	7e-04
8	rs72663587	76783055	0.86	0.639923359357885	0.86	0.318862054747229	1.24971040826677	1.10806011517627	0.0282	0.0221	0.0146	0.0023	0.1463	0.0029	0.0038	0.0456	7e-04	0.0991	0.1512	0.0357	0.0017	0.1179	0.0167	0.0032	0.0019	0.0013	0.0026	0.0267	0.0331	0.0337	0.0688	0.0206	0.1159	7e-04
8	rs79068307	76783809	0.86	0.639923359357885	0.86	0.318862054747229	1.24867924081799	1.10708132979202	0.0282	0.0221	0.0146	0.0023	0.1463	0.0029	0.0038	0.0456	7e-04	0.0991	0.1512	0.0357	0.0017	0.1179	0.0167	0.0032	0.0019	0.0013	0.0026	0.0267	0.0331	0.0337	0.0688	0.0206	0.1159	7e-04
8	rs117309076	76798760	0.86	0.639923359357885	0.87	0.283849475516541	1.25815951729485	1.0904664735284	0.0282	0.0221	0.0147	0.0023	0.1463	0.0029	0.0038	0.0456	7e-04	0.0991	0.1511	0.0357	0.0017	0.1179	0.0167	0.0032	0.0019	0.0013	0.0026	0.0267	0.0331	0.0337	0.0689	0.0206	0.1158	7e-04
8	rs16939189	76799111	0.86	0.639923359357885	0.87	0.283849475516541	1.26107482665827	1.09062913838801	0.0282	0.0221	0.0147	0.0023	0.1463	0.0029	0.0038	0.0456	7e-04	0.0991	0.1511	0.0357	0.0017	0.1179	0.0167	0.0032	0.0019	0.0013	0.0026	0.0266	0.0331	0.0337	0.0689	0.0206	0.1158	7e-04
8	rs1462433	76813268	0.86	0.639923359357885	0.87	0.283849475516541	1.36103745719533	1.10969177766579	0.0283	0.022	0.0148	0.0023	0.1464	0.0029	0.0037	0.0459	6e-04	0.0991	0.151	0.0356	0.0016	0.1178	0.0166	0.0032	0.0018	0.0014	0.0027	0.0265	0.0332	0.0337	0.0693	0.0207	0.1157	7e-04
8	rs75170418	76836176	0.86	0.639923359357885	0.87	0.283849475516541	1.46025690249601	1.06449853604223	0.0284	0.0218	0.0149	0.0023	0.1462	0.0029	0.0037	0.0461	6e-04	0.0991	0.1499	0.0356	0.0015	0.1175	0.0166	0.0032	0.0019	0.0014	0.0027	0.0265	0.0337	0.0336	0.0702	0.0208	0.1157	6e-04
8	rs76295277	76836423	0.86	0.639923359357885	0.87	0.283849475516541	1.46254411083207	1.06887241898745	0.0284	0.0218	0.0149	0.0023	0.1462	0.0029	0.0037	0.0461	6e-04	0.0991	0.1499	0.0356	0.0015	0.1175	0.0166	0.0032	0.0019	0.0014	0.0027	0.0266	0.0337	0.0336	0.0702	0.0208	0.1157	6e-04
8	rs12544711	76850034	0.86	0.639923359357885	0.87	0.283849475516541	1.48969236880499	1.07633193011341	0.0284	0.0217	0.0149	0.0023	0.1461	0.0029	0.0037	0.0462	6e-04	0.0989	0.1498	0.0356	0.0015	0.1175	0.0166	0.0032	0.0019	0.0014	0.0028	0.0266	0.0337	0.0336	0.0703	0.0208	0.1156	6e-04
8	rs72665255	76854198	0.86	0.639923359357885	0.87	0.283849475516541	1.49530440029047	1.0700069362986	0.0284	0.0217	0.0149	0.0023	0.1461	0.0029	0.0038	0.0463	6e-04	0.0989	0.1498	0.0356	0.0015	0.1175	0.0166	0.0032	0.0019	0.0014	0.0028	0.0264	0.0337	0.0336	0.0703	0.0208	0.1156	6e-04
8	rs76058632	76860297	0.86	0.639923359357885	0.87	0.283849475516541	1.50454089342144	1.08006531058512	0.0284	0.0217	0.0149	0.0023	0.1461	0.0029	0.0038	0.0465	6e-04	0.0989	0.1498	0.0356	0.0015	0.1175	0.0166	0.0032	0.0019	0.0014	0.0028	0.0261	0.0337	0.0336	0.0704	0.0208	0.1156	6e-04
8	rs7006606	76862616	0.86	0.639923359357885	0.87	0.283849475516541	1.50514399436603	1.0777925311895	0.0284	0.0217	0.0149	0.0023	0.1461	0.0029	0.0038	0.0465	6e-04	0.0989	0.1498	0.0356	0.0015	0.1175	0.0166	0.0032	0.0019	0.0014	0.0028	0.0261	0.0337	0.0336	0.0704	0.0208	0.1156	6e-04
8	rs16939205	76864320	0.86	0.639923359357885	0.87	0.283849475516541	1.50474191727225	1.07909115306581	0.0284	0.0217	0.0149	0.0023	0.1461	0.0029	0.0038	0.0465	6e-04	0.0989	0.1498	0.0356	0.0015	0.1175	0.0166	0.0032	0.0019	0.0014	0.0028	0.0261	0.0337	0.0336	0.0704	0.0208	0.1156	6e-04
8	rs74792143	76866431	0.86	0.639923359357885	0.87	0.283849475516541	1.50413887511568	1.04816694456517	0.0284	0.0217	0.0149	0.0023	0.1461	0.0029	0.0038	0.0465	6e-04	0.0989	0.1498	0.0356	0.0015	0.1174	0.0166	0.0032	0.0019	0.0014	0.0028	0.0261	0.0337	0.0336	0.0704	0.0208	0.1157	6e-04
8	rs80181644	76893885	0.86	0.639923359357885	0.87	0.283849475516541	1.50152671187698	0.974244524193814	0.0285	0.0217	0.015	0.0023	0.1462	0.0029	0.0037	0.0464	6e-04	0.0986	0.1496	0.0356	0.0014	0.1174	0.0167	0.0032	0.002	0.0014	0.0028	0.0262	0.0339	0.0335	0.0703	0.0211	0.1157	6e-04
8	rs77620482	76896311	0.86	0.639923359357885	0.87	0.283849475516541	1.50222982358066	0.97233434341329	0.0285	0.0217	0.015	0.0023	0.1462	0.0029	0.0037	0.0464	6e-04	0.0986	0.1496	0.0356	0.0014	0.1174	0.0167	0.0032	0.002	0.0014	0.0028	0.0262	0.0339	0.0335	0.0703	0.0211	0.1157	6e-04
8	rs4735710	76906851	0.86	0.639923359357885	0.87	0.283849475516541	1.51813195685366	0.924979540699004	0.0285	0.0217	0.015	0.0023	0.1462	0.0029	0.0037	0.0464	6e-04	0.0985	0.1495	0.0356	0.0014	0.1173	0.0167	0.0033	0.002	0.0014	0.0028	0.0262	0.0339	0.0335	0.0704	0.0212	0.1157	6e-04
8	rs117772491	76922823	0.86	0.639923359357885	0.87	0.283849475516541	1.56355118934221	0.963271015595443	0.0285	0.0216	0.015	0.0023	0.1462	0.0029	0.0037	0.0464	6e-04	0.0985	0.1495	0.0356	0.0014	0.1173	0.0167	0.0033	0.002	0.0014	0.0028	0.0262	0.034	0.0334	0.0704	0.0212	0.1157	6e-04
8	rs17420915	76926301	0.86	0.639923359357885	0.87	0.283849475516541	1.56426470250606	0.963429877960147	0.0285	0.0216	0.015	0.0023	0.1462	0.0029	0.0037	0.0464	6e-04	0.0985	0.1495	0.0356	0.0014	0.1173	0.0168	0.0033	0.002	0.0014	0.0028	0.0262	0.034	0.0334	0.0704	0.0212	0.1157	6e-04
8	rs16939227	76927970	0.86	0.639923359357885	0.87	0.283849475516541	1.56436664254253	0.963906495874141	0.0285	0.0216	0.015	0.0023	0.1462	0.0029	0.0037	0.0464	6e-04	0.0985	0.1495	0.0356	0.0014	0.1173	0.0168	0.0033	0.002	0.0014	0.0028	0.0262	0.034	0.0334	0.0704	0.0212	0.1157	6e-04
8	rs830432	76941945	0.86	0.639923359357885	0.87	0.283849475516541	1.65000245042063	0.944086859526392	0.0285	0.0216	0.0149	0.0024	0.1461	0.003	0.0037	0.0465	5e-04	0.0982	0.1494	0.0356	0.0014	0.1174	0.0169	0.0033	0.0021	0.0015	0.0028	0.0261	0.0342	0.0334	0.0705	0.0213	0.1155	6e-04
8	rs1380232	76958949	0.86	0.639923359357885	0.87	0.283849475516541	1.7349189666843	0.876389145109534	0.0286	0.0215	0.015	0.0024	0.1448	0.0031	0.0039	0.0467	5e-04	0.0981	0.1487	0.0357	0.0014	0.118	0.017	0.0034	0.0023	0.0016	0.0029	0.0261	0.0343	0.0332	0.0708	0.0213	0.1156	6e-04
8	rs77876148	76960558	0.86	0.639923359357885	0.87	0.283849475516541	1.7349189666843	0.884658766844419	0.0286	0.0215	0.015	0.0024	0.1448	0.0031	0.0039	0.0467	5e-04	0.0981	0.1487	0.0357	0.0014	0.1179	0.017	0.0034	0.0023	0.0016	0.0029	0.0261	0.0343	0.0332	0.0709	0.0213	0.1156	6e-04
8	rs10504607	76961841	0.86	0.639923359357885	0.87	0.283849475516541	1.73523624849664	0.884814949486019	0.0286	0.0215	0.015	0.0024	0.1448	0.0031	0.0039	0.0467	5e-04	0.0981	0.1487	0.0357	0.0014	0.1179	0.017	0.0034	0.0023	0.0016	0.0029	0.0261	0.0343	0.0332	0.0709	0.0213	0.1156	6e-04
8	rs117928402	76970301	0.86	0.639923359357885	0.87	0.283849475516541	1.71065459033009	0.843316773027515	0.0285	0.0215	0.015	0.0024	0.1447	0.0032	0.0039	0.0467	5e-04	0.0981	0.1486	0.0357	0.0014	0.118	0.017	0.0034	0.0023	0.0016	0.0029	0.026	0.0343	0.0332	0.071	0.0213	0.1155	6e-04
8	rs830463	76980861	0.86	0.639923359357885	0.87	0.283849475516541	1.70550072671436	0.831272104872195	0.0285	0.0215	0.015	0.0024	0.1448	0.0032	0.0039	0.0467	5e-04	0.0981	0.1486	0.0357	0.0014	0.118	0.017	0.0034	0.0023	0.0016	0.0029	0.026	0.0343	0.0332	0.071	0.0213	0.1155	6e-04
8	rs117254095	76987864	0.86	0.639923359357885	0.87	0.283849475516541	1.68954806338163	0.810051771170321	0.0286	0.0215	0.015	0.0024	0.1444	0.0032	0.0039	0.0468	5e-04	0.0982	0.1487	0.0357	0.0014	0.1179	0.0171	0.0034	0.0023	0.0016	0.0029	0.026	0.0343	0.0332	0.071	0.0213	0.1152	6e-04
8	rs7003370	76995840	0.86	0.639923359357885	0.87	0.283849475516541	1.76015283449493	0.953907261224292	0.0292	0.0214	0.0152	0.0025	0.1427	0.0033	0.004	0.047	5e-04	0.099	0.1493	0.0358	0.0013	0.1178	0.0173	0.0036	0.0025	0.0016	0.0029	0.026	0.0345	0.0331	0.0713	0.0213	0.1137	6e-04
8	rs111762356	77000725	0.86	0.639923359357885	0.87	0.283849475516541	1.76025912691662	0.899050936988574	0.0292	0.0214	0.0152	0.0025	0.1426	0.0033	0.004	0.047	5e-04	0.099	0.1494	0.0358	0.0013	0.1178	0.0173	0.0036	0.0025	0.0016	0.0029	0.026	0.0345	0.0331	0.0713	0.0213	0.1137	6e-04
8	rs7821656	77014902	0.86	0.639923359357885	0.87	0.283849475516541	1.73862184942543	0.88419025260488	0.0292	0.0213	0.0153	0.0025	0.1419	0.0033	0.004	0.0471	6e-04	0.099	0.1496	0.0359	0.0013	0.1179	0.0173	0.0036	0.0025	0.0016	0.0029	0.0259	0.0345	0.0331	0.0714	0.0213	0.1135	7e-04
8	rs10103009	77023318	0.86	0.639923359357885	0.87	0.283849475516541	1.72298281054467	0.938551978542668	0.0292	0.0212	0.0153	0.0026	0.1418	0.0034	0.0041	0.0472	6e-04	0.0989	0.1496	0.0359	0.0013	0.1179	0.0173	0.0036	0.0026	0.0016	0.0029	0.0258	0.0346	0.033	0.0713	0.0214	0.1134	7e-04
8	rs16939238	77030281	0.86	0.639923359357885	0.87	0.283849475516541	1.67657322389205	0.893726606300591	0.0292	0.0212	0.0154	0.0026	0.1419	0.0033	0.0041	0.0472	6e-04	0.0988	0.1496	0.0358	0.0013	0.1179	0.0173	0.0036	0.0026	0.0016	0.0029	0.0258	0.0346	0.0331	0.0713	0.0214	0.1132	7e-04
8	rs118098297	77038383	0.86	0.639923359357885	0.87	0.283849475516541	1.56936463748958	0.867357620783856	0.0292	0.0208	0.0159	0.0024	0.1425	0.0032	0.004	0.0477	8e-04	0.099	0.1493	0.0356	0.0012	0.118	0.0173	0.0031	0.0027	0.0017	0.0029	0.0256	0.0351	0.0343	0.0715	0.0217	0.111	8e-04
8	rs16939243	77041819	0.86	0.639923359357885	0.89	0.222038712392691	1.54453376409218	0.885283531081835	0.0292	0.0208	0.0159	0.0024	0.1426	0.0032	0.0039	0.0477	8e-04	0.099	0.1493	0.0356	0.0012	0.118	0.0173	0.0031	0.0027	0.0017	0.0029	0.0256	0.0351	0.0344	0.0715	0.0217	0.1108	8e-04
8	rs10504610	77046383	0.86	0.639923359357885	0.9	0.195029827813683	1.55611727010157	0.827419308312242	0.0292	0.0207	0.016	0.0024	0.1427	0.0032	0.0039	0.0478	8e-04	0.099	0.1492	0.0356	0.0012	0.118	0.0173	0.003	0.0027	0.0017	0.0029	0.0256	0.0352	0.0345	0.0716	0.0217	0.1106	8e-04
8	rs17332334	77074210	0.85	0.695135765909148	0.9	0.195029827813683	1.51631724377429	0.779962259350924	0.0292	0.0207	0.016	0.0024	0.1427	0.0032	0.0039	0.0478	8e-04	0.0991	0.1491	0.0356	0.0012	0.1181	0.0174	0.003	0.0028	0.0017	0.0029	0.0255	0.0353	0.0345	0.0716	0.0218	0.1102	8e-04
8	rs78980191	77095422	0.85	0.695135765909148	0.9	0.195029827813683	1.51490634654099	0.782701429499308	0.0292	0.0207	0.016	0.0024	0.1427	0.0032	0.0039	0.0479	9e-04	0.099	0.149	0.0355	0.0012	0.1182	0.0174	0.003	0.0028	0.0017	0.0029	0.0255	0.0353	0.0344	0.0716	0.0219	0.11	8e-04
8	rs1583164	77105970	0.85	0.695135765909148	0.9	0.195029827813683	1.54108510034423	0.801626795434755	0.0292	0.0207	0.016	0.0024	0.1427	0.0032	0.0039	0.0479	9e-04	0.0991	0.149	0.0355	0.0012	0.1182	0.0173	0.003	0.0028	0.0017	0.0029	0.0255	0.0353	0.0344	0.0717	0.0219	0.11	8e-04
8	rs72666960	77108677	0.85	0.695135765909148	0.9	0.195029827813683	1.54534561997319	0.801320784967719	0.0292	0.0207	0.016	0.0024	0.1428	0.0032	0.0039	0.0479	9e-04	0.0991	0.149	0.0355	0.0012	0.1182	0.0173	0.003	0.0028	0.0017	0.0029	0.0255	0.0353	0.0344	0.0717	0.0219	0.11	8e-04
8	rs10504613	77111981	0.85	0.695135765909148	0.9	0.195029827813683	1.55876350086541	0.799026498068303	0.0292	0.0207	0.016	0.0024	0.1428	0.0032	0.0039	0.0479	9e-04	0.0991	0.149	0.0355	0.0012	0.1182	0.0174	0.003	0.0028	0.0017	0.0029	0.0255	0.0353	0.0344	0.0717	0.0219	0.11	8e-04
8	rs56365375	77116832	0.86	0.639923359357885	0.9	0.195029827813683	1.55133782276208	0.792457314001056	0.0292	0.0207	0.016	0.0024	0.1429	0.0032	0.0039	0.048	8e-04	0.0991	0.1489	0.0355	0.0012	0.1182	0.0174	0.003	0.0028	0.0017	0.0029	0.0255	0.0353	0.0344	0.0717	0.0219	0.1099	8e-04
8	rs17333138	77116925	0.86	0.639923359357885	0.9	0.195029827813683	1.55174437733584	0.79535855223964	0.0292	0.0207	0.016	0.0024	0.1429	0.0032	0.0039	0.048	8e-04	0.0991	0.1489	0.0355	0.0012	0.1182	0.0174	0.003	0.0028	0.0017	0.0029	0.0255	0.0353	0.0344	0.0717	0.0219	0.1099	8e-04
8	rs143074827	77130293	0.86	0.639923359357885	0.9	0.195029827813683	1.5598835486876	0.788033476657395	0.0292	0.0206	0.016	0.0024	0.1428	0.0032	0.0039	0.0483	8e-04	0.099	0.1484	0.0355	0.0012	0.1181	0.0173	0.003	0.0028	0.0017	0.0029	0.0255	0.0354	0.0344	0.0718	0.0225	0.1097	8e-04
8	rs62515013	77146069	0.86	0.639923359357885	0.9	0.195029827813683	1.56355118934221	0.78650924393491	0.0292	0.0206	0.016	0.0024	0.1427	0.0032	0.0039	0.0483	8e-04	0.099	0.1483	0.0355	0.0012	0.1181	0.0173	0.003	0.0028	0.0017	0.0029	0.0255	0.0354	0.0344	0.0718	0.0226	0.1096	8e-04
8	rs1526663	77201338	0.86	0.639923359357885	0.9	0.195029827813683	1.64190501724796	0.723376765006574	0.0291	0.0205	0.0161	0.0024	0.1426	0.0032	0.0039	0.0487	8e-04	0.0992	0.1474	0.0355	0.0012	0.1181	0.0171	0.0031	0.0028	0.0017	0.003	0.0254	0.0355	0.0344	0.0718	0.0234	0.1095	8e-04
8	rs13281941	77201682	0.86	0.639923359357885	0.9	0.195029827813683	1.65468047689112	0.721132934644181	0.0291	0.0205	0.0161	0.0024	0.1425	0.0032	0.004	0.0487	8e-04	0.0992	0.1474	0.0356	0.0012	0.1181	0.0171	0.0031	0.0028	0.0017	0.003	0.0254	0.0355	0.0344	0.0718	0.0234	0.1095	8e-04
8	rs16939258	77206236	0.86	0.639923359357885	0.9	0.195029827813683	1.63009581097998	0.72143202272451	0.0291	0.0205	0.0161	0.0024	0.1425	0.0032	0.004	0.0487	8e-04	0.0992	0.1473	0.0357	0.0012	0.1181	0.0172	0.0031	0.0028	0.0017	0.003	0.0254	0.0356	0.0343	0.0717	0.0233	0.1095	8e-04
8	rs2116122	77206731	0.86	0.639923359357885	0.9	0.195029827813683	1.63257943759909	0.723077498388769	0.0291	0.0205	0.0161	0.0024	0.1425	0.0032	0.004	0.0487	8e-04	0.0992	0.1473	0.0357	0.0012	0.1182	0.0172	0.0031	0.0028	0.0017	0.003	0.0254	0.0356	0.0343	0.0717	0.0233	0.1095	8e-04
8	rs2103225	77219328	0.86	0.639923359357885	0.9	0.195029827813683	1.53045246537036	0.624873440676593	0.0291	0.0205	0.0161	0.0024	0.1426	0.003	0.004	0.0489	8e-04	0.0992	0.1473	0.0356	0.0012	0.1182	0.0171	0.0031	0.0028	0.0017	0.0029	0.0254	0.0356	0.0343	0.0718	0.0233	0.1093	8e-04
8	rs10086947	77228776	0.86	0.639923359357885	0.89	0.222038712392691	1.44557078253007	0.555076423673834	0.029	0.0204	0.0161	0.0024	0.1428	0.0029	0.004	0.049	8e-04	0.0994	0.1472	0.0355	0.0012	0.1184	0.0171	0.0032	0.0028	0.0017	0.0029	0.0255	0.0357	0.0343	0.0718	0.0235	0.1086	8e-04
8	rs10504617	77233032	0.86	0.639923359357885	0.89	0.222038712392691	1.4351848275216	0.525592907456007	0.029	0.0204	0.0161	0.0024	0.1427	0.0029	0.004	0.0491	8e-04	0.0994	0.1472	0.0355	0.0012	0.1184	0.0172	0.0032	0.0028	0.0017	0.0029	0.0255	0.0357	0.0343	0.0718	0.0235	0.1086	8e-04
8	rs1526661	77248115	0.86	0.639923359357885	0.89	0.222038712392691	1.27862092573563	0.495150429884833	0.0297	0.0202	0.0151	0.0025	0.1429	0.0031	0.0041	0.0498	8e-04	0.0993	0.1495	0.0353	0.0012	0.1182	0.0172	0.0034	0.0029	0.0018	0.0028	0.0255	0.0358	0.0342	0.0717	0.0236	0.1057	6e-04
8	rs77698796	77254575	0.86	0.639923359357885	0.89	0.222038712392691	1.15341279752108	0.431216622713537	0.0297	0.0202	0.0151	0.0025	0.1433	0.0031	0.0041	0.05	8e-04	0.0991	0.1492	0.0351	0.0012	0.118	0.0173	0.0034	0.0029	0.0018	0.0027	0.0254	0.0359	0.0342	0.0718	0.0236	0.1056	6e-04
8	rs6988911	77261410	0.86	0.639923359357885	0.89	0.222038712392691	1.15177743932698	0.402737695088342	0.0297	0.0202	0.0152	0.0025	0.1433	0.0031	0.0041	0.05	8e-04	0.0991	0.1492	0.0352	0.0012	0.118	0.0172	0.0034	0.0029	0.0018	0.0027	0.0254	0.0358	0.0342	0.0718	0.0236	0.1056	6e-04
8	rs16939266	77268720	0.86	0.639923359357885	0.89	0.222038712392691	1.16552450729674	0.427924078160283	0.0297	0.0201	0.0152	0.0025	0.1434	0.0031	0.0041	0.05	8e-04	0.0991	0.1492	0.0352	0.0012	0.118	0.0172	0.0034	0.0029	0.0018	0.0027	0.0254	0.0359	0.0342	0.0718	0.0235	0.1056	6e-04
8	rs10504619	77268791	0.86	0.639923359357885	0.89	0.222038712392691	1.16643716813978	0.428318825320055	0.0297	0.0201	0.0152	0.0025	0.1434	0.0031	0.0041	0.05	8e-04	0.0991	0.1492	0.0352	0.0012	0.118	0.0172	0.0034	0.0029	0.0018	0.0027	0.0254	0.0359	0.0342	0.0718	0.0235	0.1056	6e-04
8	rs16939267	77270727	0.86	0.639923359357885	0.88	0.251609301083599	1.03542525778676	0.389597183044396	0.0298	0.0201	0.0153	0.0026	0.1444	0.0034	0.0041	0.0504	0.001	0.099	0.1487	0.035	0.0013	0.1176	0.0159	0.0034	0.0031	0.0019	0.0028	0.0255	0.0361	0.0344	0.0719	0.0224	0.1061	7e-04
8	rs78818421	77271286	0.86	0.639923359357885	0.88	0.251609301083599	0.9273000512259	0.398473212365151	0.0298	0.0201	0.0153	0.0026	0.145	0.0033	0.0041	0.0509	0.001	0.0987	0.1477	0.0348	0.0013	0.1172	0.0159	0.0034	0.0031	0.002	0.0027	0.0255	0.0361	0.0346	0.072	0.0226	0.1062	8e-04
8	rs62515202	77271931	0.86	0.639923359357885	0.87	0.283849475516541	0.916676499959189	0.435573122464594	0.0298	0.0201	0.0153	0.0026	0.1455	0.0033	0.0041	0.0514	0.0011	0.0983	0.1468	0.0347	0.0014	0.1172	0.016	0.0034	0.0031	0.0021	0.0028	0.0254	0.036	0.0347	0.0722	0.0225	0.106	9e-04
8	rs16939268	77287188	0.86	0.639923359357885	0.87	0.283849475516541	1.61852338866807	0.33055052134731	0.0299	0.0193	0.0157	0.0024	0.1476	0.0033	0.0039	0.054	0.0015	0.0957	0.142	0.032	0.0017	0.117	0.0157	0.0035	0.003	0.0031	0.0036	0.0246	0.0367	0.0343	0.0758	0.0227	0.1065	0.0011
8	rs13262301	77294830	0.86	0.639923359357885	0.87	0.283849475516541	1.63682541335171	0.364943320598063	0.0299	0.0193	0.0157	0.0024	0.1476	0.0033	0.0039	0.054	0.0015	0.0957	0.142	0.032	0.0017	0.117	0.0157	0.0035	0.003	0.0031	0.0036	0.0246	0.0367	0.0343	0.0758	0.0227	0.1065	0.0011
8	rs78536920	77296458	0.86	0.639923359357885	0.87	0.283849475516541	1.62554599590337	0.376578502051919	0.0299	0.0193	0.0157	0.0024	0.1476	0.0033	0.0039	0.054	0.0015	0.0957	0.142	0.032	0.0017	0.117	0.0157	0.0035	0.0031	0.0031	0.0036	0.0246	0.0367	0.0343	0.0758	0.0227	0.1065	0.0011
8	rs1526665	77305592	0.86	0.639923359357885	0.87	0.283849475516541	1.64771712652032	0.374167170520064	0.03	0.0193	0.0157	0.0024	0.1476	0.0033	0.0039	0.054	0.0016	0.0954	0.1421	0.032	0.0018	0.1171	0.0158	0.0035	0.003	0.0031	0.0037	0.0246	0.0366	0.0344	0.0758	0.0226	0.1065	0.0011
8	rs4735729	77309103	0.86	0.639923359357885	0.87	0.283849475516541	1.64200874090188	0.360795083282865	0.03	0.0193	0.0157	0.0024	0.1476	0.0033	0.0039	0.054	0.0016	0.0954	0.1421	0.032	0.0018	0.1171	0.0158	0.0035	0.003	0.003	0.0037	0.0245	0.0365	0.0344	0.0759	0.0226	0.1066	0.0011
8	rs10092294	77312777	0.86	0.639923359357885	0.87	0.283849475516541	1.65946731250499	0.345577435925207	0.0299	0.0193	0.0157	0.0024	0.1476	0.0033	0.0038	0.054	0.0016	0.0954	0.1421	0.032	0.0018	0.1171	0.0158	0.0035	0.003	0.0031	0.0037	0.0245	0.0365	0.0344	0.0759	0.0226	0.1066	0.0011
8	rs77326838	77318787	0.86	0.639923359357885	0.87	0.283849475516541	1.64211246688505	0.322017050540141	0.0299	0.0194	0.0157	0.0024	0.1475	0.0033	0.0038	0.054	0.0016	0.0954	0.142	0.032	0.0018	0.1171	0.0158	0.0035	0.003	0.0031	0.0037	0.0245	0.0365	0.0344	0.076	0.0226	0.1066	0.0011
8	rs13249980	77323802	0.86	0.639923359357885	0.87	0.283849475516541	1.64263113173671	0.30503009024352	0.03	0.0194	0.0157	0.0024	0.1475	0.0033	0.0038	0.054	0.0015	0.0954	0.142	0.032	0.0018	0.1171	0.0158	0.0034	0.003	0.0031	0.0037	0.0245	0.0365	0.0344	0.076	0.0226	0.1065	0.0011
8	rs10093934	77331219	0.86	0.639923359357885	0.87	0.283849475516541	1.58736389536558	0.329327455472933	0.0301	0.0196	0.0157	0.0024	0.1471	0.0032	0.0038	0.0541	0.0015	0.0958	0.1418	0.0319	0.0018	0.1169	0.0158	0.0034	0.0029	0.0031	0.0037	0.0245	0.0365	0.0344	0.0762	0.0226	0.1064	0.0011
8	rs79503584	77334209	0.86	0.639923359357885	0.87	0.283849475516541	1.57579906659281	0.295988851062191	0.0301	0.0196	0.0157	0.0024	0.1471	0.0032	0.0038	0.0541	0.0015	0.0958	0.1417	0.0319	0.0018	0.1169	0.0158	0.0034	0.0029	0.0031	0.0037	0.0245	0.0365	0.0344	0.0762	0.0227	0.1064	0.0011
8	rs72670642	77343665	0.85	0.695135765909148	0.87	0.283849475516541	1.50665213240786	0.458734739358722	0.0303	0.0196	0.0159	0.0023	0.1473	0.0031	0.0037	0.0544	0.0014	0.0954	0.1406	0.0323	0.0019	0.1172	0.016	0.0034	0.0029	0.0031	0.0036	0.0243	0.0361	0.0345	0.0767	0.023	0.1064	0.0011
8	rs35359188	77344886	0.84	0.753316385445839	0.87	0.283849475516541	1.36588310204492	0.402737695088342	0.0305	0.0197	0.016	0.0022	0.1472	0.0028	0.0035	0.0549	0.0012	0.0942	0.1384	0.0328	0.0021	0.1185	0.0165	0.0033	0.0028	0.0031	0.0035	0.0241	0.0357	0.0356	0.0775	0.0234	0.1061	0.001
8	rs4374963	77346237	0.84	0.753316385445839	0.87	0.283849475516541	1.30826050673022	0.380394692056933	0.0305	0.0199	0.0161	0.0021	0.1473	0.0027	0.0035	0.0552	0.0012	0.0943	0.1376	0.0328	0.0021	0.1185	0.0165	0.0033	0.0027	0.003	0.0034	0.024	0.0358	0.0359	0.0779	0.0234	0.1058	0.001
8	rs62515696	77346752	0.84	0.753316385445839	0.87	0.283849475516541	1.30425551254067	0.37607049208189	0.0305	0.0199	0.0161	0.0021	0.1472	0.0027	0.0035	0.0552	0.0012	0.0943	0.1376	0.0328	0.0021	0.1186	0.0165	0.0033	0.0027	0.003	0.0034	0.024	0.0358	0.0359	0.0779	0.0234	0.1058	0.001
8	rs10957798	77356394	0.84	0.753316385445839	0.86	0.318862054747229	1.29236354155143	0.375435750307716	0.0305	0.0199	0.0161	0.0021	0.1473	0.0027	0.0035	0.0552	0.0011	0.0943	0.1374	0.0328	0.0021	0.1187	0.0166	0.0033	0.0027	0.003	0.0034	0.024	0.0358	0.036	0.0779	0.0235	0.1057	0.001
8	rs2312427	77366529	0.84	0.753316385445839	0.85	0.356744695657816	1.27748612055667	0.382944786542925	0.0305	0.0199	0.0162	0.0021	0.1475	0.0026	0.0035	0.0552	0.0011	0.0943	0.1371	0.0328	0.0021	0.1185	0.0166	0.0033	0.0027	0.0031	0.0034	0.024	0.0358	0.0359	0.078	0.0235	0.1056	0.001
8	rs28742046	77368539	0.84	0.753316385445839	0.85	0.356744695657816	1.27096847236746	0.377467982045048	0.0305	0.0199	0.0162	0.0021	0.1475	0.0026	0.0035	0.0552	0.0011	0.0943	0.1371	0.0329	0.0021	0.1185	0.0166	0.0033	0.0027	0.0031	0.0034	0.024	0.0358	0.0359	0.0781	0.0234	0.1056	0.001
8	rs17429485	77377527	0.84	0.753316385445839	0.85	0.356744695657816	1.17786901994662	0.40818317931713	0.0305	0.0199	0.0163	0.0021	0.1481	0.0024	0.0034	0.0545	0.001	0.0947	0.1361	0.0337	0.0021	0.1185	0.0169	0.0034	0.0025	0.003	0.0032	0.0239	0.0354	0.036	0.0796	0.0229	0.1055	9e-04
8	rs13281210	77377945	0.84	0.753316385445839	0.85	0.356744695657816	1.10653911500259	0.402867116363257	0.0301	0.0198	0.0163	0.0021	0.1482	0.0023	0.0034	0.0541	0.001	0.0951	0.1358	0.0342	0.0021	0.1189	0.0171	0.0034	0.0024	0.0029	0.0031	0.0239	0.0353	0.036	0.0803	0.0226	0.1055	8e-04
8	rs117478144	77387249	0.85	0.695135765909148	0.85	0.356744695657816	0.792555797624715	0.384477122820901	0.0303	0.02	0.0164	0.0017	0.1458	0.0019	0.0031	0.0532	8e-04	0.0965	0.137	0.035	0.002	0.1188	0.0174	0.0032	0.0021	0.0018	0.0026	0.0236	0.0346	0.0364	0.0822	0.0227	0.1069	6e-04
8	rs78333688	77391592	0.85	0.695135765909148	0.85	0.356744695657816	0.792711462696229	0.387803021158424	0.0303	0.02	0.0164	0.0017	0.1458	0.0019	0.0031	0.0532	8e-04	0.0965	0.137	0.035	0.002	0.1188	0.0174	0.0032	0.0021	0.0018	0.0026	0.0236	0.0346	0.0364	0.0822	0.0227	0.1069	6e-04
8	rs4735659	77395530	0.85	0.695135765909148	0.85	0.356744695657816	0.791466512772504	0.392421213974657	0.0303	0.02	0.0163	0.0017	0.1458	0.0019	0.0031	0.0532	8e-04	0.0965	0.1369	0.035	0.002	0.1187	0.0174	0.0032	0.0021	0.0018	0.0026	0.0236	0.0346	0.0364	0.0822	0.0227	0.1069	6e-04
8	rs56117219	77404621	0.85	0.695135765909148	0.85	0.356744695657816	0.787581509016338	0.382434387198341	0.0303	0.0201	0.0164	0.0017	0.1456	0.0019	0.0031	0.0533	7e-04	0.0966	0.137	0.035	0.002	0.1185	0.0175	0.0031	0.0021	0.0018	0.0026	0.0236	0.0346	0.0364	0.0822	0.0227	0.1069	6e-04
8	rs114074140	77418652	0.85	0.695135765909148	0.85	0.356744695657816	0.766822878267652	0.40455063014013	0.0304	0.0201	0.0165	0.0017	0.1451	0.0019	0.0031	0.0532	7e-04	0.0969	0.1371	0.0349	0.002	0.1185	0.0175	0.0031	0.0021	0.0018	0.0026	0.0236	0.0344	0.0365	0.0822	0.0228	0.1071	6e-04
8	rs72670699	77419787	0.85	0.695135765909148	0.85	0.356744695657816	0.764676015807391	0.412345501795286	0.0304	0.0201	0.0165	0.0017	0.1451	0.0019	0.0031	0.0532	7e-04	0.0969	0.1372	0.0349	0.002	0.1185	0.0175	0.0031	0.0021	0.0018	0.0026	0.0236	0.0344	0.0365	0.0822	0.0228	0.1071	6e-04
8	rs16939285	77424412	0.85	0.695135765909148	0.85	0.356744695657816	0.765672446604742	0.417303152941702	0.0304	0.0201	0.0165	0.0017	0.1451	0.0019	0.0031	0.0532	7e-04	0.0969	0.1372	0.0348	0.002	0.1185	0.0175	0.0031	0.0021	0.0018	0.0026	0.0236	0.0344	0.0365	0.0822	0.0228	0.1071	6e-04
8	rs28679308	77425380	0.85	0.695135765909148	0.85	0.356744695657816	0.766439317282215	0.417695230975355	0.0304	0.0201	0.0165	0.0017	0.1451	0.0019	0.0031	0.0532	7e-04	0.097	0.1372	0.0349	0.002	0.1186	0.0175	0.0031	0.0021	0.0018	0.0026	0.0236	0.0344	0.0365	0.0823	0.0228	0.1071	6e-04
8	rs57881369	77425762	0.85	0.695135765909148	0.85	0.356744695657816	0.765672446604742	0.416258100044966	0.0304	0.0201	0.0165	0.0017	0.1451	0.0019	0.0031	0.0532	7e-04	0.097	0.1372	0.0348	0.002	0.1186	0.0175	0.0031	0.0021	0.0018	0.0026	0.0236	0.0344	0.0365	0.0823	0.0228	0.1071	6e-04
8	rs77204328	77427428	0.85	0.695135765909148	0.85	0.356744695657816	0.765519112684567	0.412215255089743	0.0304	0.0201	0.0165	0.0017	0.1451	0.0019	0.0031	0.0532	7e-04	0.097	0.1372	0.0348	0.002	0.1186	0.0175	0.0031	0.0021	0.0018	0.0026	0.0236	0.0344	0.0365	0.0823	0.0228	0.1071	6e-04
8	rs16939290	77437702	0.85	0.695135765909148	0.85	0.356744695657816	0.672203761546404	0.398473212365151	0.0305	0.0202	0.0166	0.0018	0.1445	0.0019	0.0033	0.0531	7e-04	0.0972	0.1372	0.0348	0.0021	0.1187	0.0175	0.0032	0.0022	0.0015	0.0025	0.0237	0.0342	0.0366	0.0824	0.0228	0.107	6e-04
8	rs12681151	77439202	0.85	0.695135765909148	0.85	0.356744695657816	0.654006735786818	0.399505879599629	0.0305	0.0202	0.0166	0.0018	0.1444	0.0019	0.0033	0.053	8e-04	0.0974	0.1374	0.0348	0.0021	0.1187	0.0175	0.0032	0.0022	0.0014	0.0024	0.0237	0.0341	0.0366	0.0825	0.0228	0.1069	6e-04
8	rs72672407	77443559	0.85	0.695135765909148	0.85	0.356744695657816	0.615162675371148	0.411564189709942	0.0304	0.0202	0.0165	0.0018	0.1447	0.0019	0.0033	0.053	7e-04	0.0975	0.1374	0.0348	0.0021	0.1186	0.0175	0.0032	0.0022	0.0014	0.0024	0.0236	0.034	0.0366	0.0826	0.0228	0.107	6e-04
8	rs80268342	77447538	0.85	0.695135765909148	0.85	0.356744695657816	0.603811677852416	0.398602255525312	0.0304	0.0202	0.0165	0.0018	0.1447	0.0019	0.0033	0.053	8e-04	0.0975	0.1374	0.0348	0.0021	0.1186	0.0175	0.0031	0.0022	0.0014	0.0024	0.0235	0.0339	0.0366	0.0827	0.0228	0.107	6e-04
8	rs117582957	77448863	0.85	0.695135765909148	0.85	0.356744695657816	0.594198987193942	0.396023581955076	0.0304	0.0202	0.0165	0.0018	0.1446	0.0019	0.0033	0.053	8e-04	0.0975	0.1374	0.0347	0.0021	0.1185	0.0175	0.0031	0.0022	0.0014	0.0023	0.0235	0.0339	0.0366	0.0829	0.0228	0.107	6e-04
8	rs117815036	77453236	0.85	0.695135765909148	0.85	0.356744695657816	0.587308466083923	0.390880132815514	0.0304	0.0202	0.0165	0.0018	0.1446	0.0019	0.0033	0.053	8e-04	0.0975	0.1374	0.0347	0.0022	0.1185	0.0175	0.0031	0.0022	0.0014	0.0023	0.0235	0.0339	0.0366	0.0829	0.0228	0.1069	6e-04
8	rs13248610	77460493	0.85	0.695135765909148	0.85	0.356744695657816	0.567329874403695	0.405587594281365	0.0304	0.0202	0.0165	0.0018	0.1446	0.0019	0.0033	0.053	8e-04	0.0975	0.1374	0.0348	0.0022	0.1185	0.0176	0.0031	0.0022	0.0014	0.0023	0.0235	0.0339	0.0366	0.083	0.0229	0.1067	6e-04
8	rs115280311	77467820	0.85	0.695135765909148	0.85	0.356744695657816	0.520540992912118	0.40792341716804	0.0304	0.0201	0.0165	0.0018	0.1446	0.0019	0.0033	0.0531	8e-04	0.0978	0.1372	0.0347	0.0022	0.1185	0.0176	0.0031	0.0022	0.0014	0.0023	0.0236	0.0339	0.0365	0.083	0.0229	0.1065	6e-04
8	rs59678536	77472077	0.85	0.695135765909148	0.86	0.318862054747229	0.51291795468831	0.395894769485772	0.0304	0.0201	0.0165	0.0018	0.1446	0.0019	0.0033	0.0532	8e-04	0.0978	0.1372	0.0346	0.0022	0.1185	0.0176	0.0031	0.0022	0.0014	0.0022	0.0236	0.0339	0.0365	0.083	0.0229	0.1065	6e-04
8	rs77443741	77474597	0.85	0.695135765909148	0.86	0.318862054747229	0.505158558521488	0.404939406479812	0.0305	0.0201	0.0165	0.0018	0.1446	0.0019	0.0033	0.0532	8e-04	0.0978	0.1371	0.0346	0.0022	0.1186	0.0176	0.0031	0.0022	0.0014	0.0022	0.0237	0.0338	0.0365	0.083	0.0229	0.1065	6e-04
8	rs10216564	77475130	0.85	0.695135765909148	0.86	0.318862054747229	0.498525806551073	0.402996549047423	0.0305	0.0201	0.0165	0.0018	0.1446	0.0019	0.0033	0.0532	8e-04	0.0979	0.1371	0.0346	0.0022	0.1186	0.0176	0.0031	0.0022	0.0014	0.0022	0.0237	0.0338	0.0365	0.083	0.0229	0.1065	6e-04
8	rs76351670	77475457	0.85	0.695135765909148	0.86	0.318862054747229	0.496889918170251	0.396023581955076	0.0305	0.0201	0.0165	0.0018	0.1446	0.0019	0.0033	0.0532	8e-04	0.0979	0.1371	0.0346	0.0022	0.1186	0.0176	0.0031	0.0022	0.0014	0.0022	0.0237	0.0338	0.0365	0.083	0.023	0.1064	6e-04
8	rs11991653	77481850	0.85	0.695135765909148	0.86	0.318862054747229	0.486630954441447	0.425163593591042	0.0305	0.0201	0.0165	0.0018	0.1445	0.0019	0.0032	0.0532	8e-04	0.098	0.1367	0.0347	0.0022	0.1186	0.0177	0.0031	0.0022	0.0014	0.0022	0.0238	0.0338	0.0363	0.0831	0.023	0.1064	6e-04
8	rs9643707	77481927	0.85	0.695135765909148	0.86	0.318862054747229	0.486444252545631	0.4233259481498	0.0305	0.0201	0.0165	0.0018	0.1445	0.0019	0.0032	0.0532	8e-04	0.0981	0.1367	0.0347	0.0022	0.1186	0.0177	0.0031	0.0022	0.0014	0.0022	0.0238	0.0338	0.0363	0.0831	0.023	0.1064	6e-04
8	rs12548726	77485869	0.86	0.639923359357885	0.86	0.318862054747229	0.355589989023262	0.523234979390646	0.0309	0.02	0.0166	0.0018	0.1443	0.002	0.003	0.0539	8e-04	0.099	0.1332	0.0358	0.0022	0.1191	0.0186	0.0028	0.0022	0.0013	0.0019	0.0243	0.0335	0.0358	0.0832	0.0236	0.1062	6e-04
8	rs117095122	77486010	0.86	0.639923359357885	0.86	0.318862054747229	0.35288101311518	0.518527117784857	0.0309	0.02	0.0166	0.0018	0.1443	0.002	0.003	0.0539	8e-04	0.099	0.1331	0.0358	0.0022	0.1191	0.0186	0.0028	0.0022	0.0013	0.0019	0.0243	0.0335	0.0357	0.0832	0.0236	0.1062	6e-04
8	rs17347722	77491188	0.86	0.639923359357885	0.86	0.318862054747229	0.342308483986621	0.517144490638045	0.0309	0.02	0.0166	0.0018	0.1444	0.002	0.003	0.0538	8e-04	0.0991	0.1328	0.0359	0.0022	0.1191	0.0186	0.0028	0.0023	0.0013	0.0018	0.0244	0.0335	0.0357	0.0832	0.0236	0.1063	6e-04
8	rs62516764	77501424	0.86	0.639923359357885	0.86	0.318862054747229	0.293400263945461	0.5328218069394	0.0309	0.02	0.0166	0.0019	0.1445	0.0021	0.0029	0.0539	9e-04	0.0994	0.1322	0.0358	0.0022	0.1195	0.0188	0.0027	0.0024	0.0013	0.0017	0.0245	0.0334	0.0356	0.0832	0.0232	0.1063	6e-04
8	rs13257282	77504365	0.86	0.639923359357885	0.86	0.318862054747229	0.270325508417904	0.50941902923141	0.0309	0.02	0.0166	0.0019	0.1448	0.0022	0.0029	0.054	9e-04	0.0995	0.1318	0.0358	0.0021	0.1197	0.0189	0.0027	0.0024	0.0013	0.0016	0.0245	0.0335	0.0355	0.0829	0.0231	0.1063	6e-04
8	rs17348154	77511536	0.87	0.587631181685492	0.86	0.318862054747229	0.202496771823987	0.513140139810869	0.0314	0.0201	0.0167	0.0021	0.1483	0.0024	0.0028	0.0533	8e-04	0.1	0.1293	0.0371	0.0021	0.1201	0.0192	0.0026	0.0027	0.0013	0.0011	0.0254	0.0323	0.0349	0.0809	0.0229	0.1061	6e-04
8	rs16939318	77512647	0.87	0.587631181685492	0.86	0.318862054747229	0.200305793753528	0.501174549437047	0.0315	0.0201	0.0167	0.0021	0.1485	0.0025	0.0027	0.0532	8e-04	0.1	0.1291	0.0372	0.0021	0.1202	0.0192	0.0026	0.0027	0.0013	0.001	0.0254	0.0322	0.0348	0.0807	0.0229	0.106	6e-04
8	rs79497568	77513892	0.87	0.587631181685492	0.86	0.318862054747229	0.200891336804362	0.468141202009075	0.0315	0.0202	0.0167	0.0022	0.1487	0.0025	0.0027	0.0532	8e-04	0.0999	0.129	0.0372	0.0021	0.1203	0.0193	0.0026	0.0027	0.0013	0.001	0.0255	0.0321	0.0348	0.0805	0.0228	0.1061	6e-04
8	rs10504628	77517422	0.87	0.587631181685492	0.86	0.318862054747229	0.226777405700895	0.329083001416643	0.0318	0.0202	0.017	0.0027	0.1483	0.0025	0.0027	0.0534	7e-04	0.0994	0.1286	0.0375	0.0022	0.1209	0.0194	0.0027	0.0038	0.0012	8e-04	0.026	0.0312	0.0346	0.0796	0.0224	0.1062	6e-04
8	rs62516826	77517527	0.87	0.587631181685492	0.86	0.318862054747229	0.227530923384785	0.356535279177838	0.0318	0.0202	0.017	0.0027	0.1483	0.0025	0.0027	0.0534	7e-04	0.0994	0.1286	0.0374	0.0022	0.1208	0.0194	0.0027	0.0039	0.0012	8e-04	0.026	0.0312	0.0345	0.0795	0.0224	0.1062	6e-04
8	rs13255138	77518108	0.87	0.587631181685492	0.86	0.318862054747229	0.229547104086378	0.378612462724672	0.0319	0.0202	0.017	0.0027	0.1483	0.0025	0.0027	0.0534	7e-04	0.0994	0.1287	0.0375	0.0022	0.1208	0.0194	0.0027	0.0039	0.0013	8e-04	0.026	0.0312	0.0345	0.0795	0.0224	0.1062	6e-04
8	rs114429388	77519774	0.87	0.587631181685492	0.86	0.318862054747229	0.230685551182753	0.368473550370898	0.0319	0.0202	0.017	0.0028	0.1482	0.0025	0.0028	0.0533	7e-04	0.0993	0.1287	0.0376	0.0022	0.1207	0.0194	0.0027	0.0039	0.0013	8e-04	0.026	0.0311	0.0345	0.0795	0.0224	0.1062	6e-04
8	rs16939324	77522803	0.87	0.587631181685492	0.86	0.318862054747229	0.230685551182753	0.366455098977251	0.0319	0.0202	0.017	0.0028	0.1482	0.0025	0.0028	0.0533	7e-04	0.0993	0.1287	0.0376	0.0022	0.1206	0.0194	0.0027	0.0039	0.0013	8e-04	0.026	0.0311	0.0345	0.0794	0.0224	0.1063	6e-04
8	rs1433963	77523520	0.87	0.587631181685492	0.86	0.318862054747229	0.230601114498221	0.36746393293686	0.0319	0.0202	0.017	0.0028	0.1482	0.0025	0.0028	0.0533	7e-04	0.0993	0.1287	0.0376	0.0022	0.1206	0.0194	0.0027	0.0039	0.0013	8e-04	0.026	0.0311	0.0345	0.0794	0.0224	0.1063	6e-04
8	rs9643428	77527180	0.87	0.587631181685492	0.86	0.318862054747229	0.230347907417457	0.361548306348442	0.0319	0.0202	0.017	0.0028	0.1482	0.0026	0.0028	0.0533	7e-04	0.0993	0.1287	0.0376	0.0022	0.1206	0.0194	0.0027	0.004	0.0013	8e-04	0.026	0.0311	0.0345	0.0794	0.0224	0.1063	6e-04
8	rs74380159	77534522	0.87	0.587631181685492	0.86	0.318862054747229	0.229841956663812	0.368347305400649	0.032	0.0202	0.0171	0.0028	0.1482	0.0026	0.0028	0.0533	7e-04	0.0992	0.1287	0.0376	0.0022	0.1206	0.0194	0.0028	0.004	0.0013	8e-04	0.026	0.031	0.0345	0.0794	0.0224	0.1063	6e-04
8	rs10504630	77536510	0.87	0.587631181685492	0.86	0.318862054747229	0.231107992022345	0.361799479870693	0.032	0.0202	0.017	0.0028	0.1482	0.0026	0.0028	0.0533	7e-04	0.0992	0.1287	0.0376	0.0022	0.1206	0.0194	0.0028	0.004	0.0013	8e-04	0.026	0.031	0.0345	0.0794	0.0224	0.1063	6e-04
8	rs77699863	77539876	0.87	0.587631181685492	0.86	0.318862054747229	0.232759609970873	0.366076988562448	0.032	0.0202	0.017	0.0028	0.1482	0.0025	0.0028	0.0533	7e-04	0.0992	0.1288	0.0376	0.0022	0.1206	0.0194	0.0027	0.004	0.0013	8e-04	0.026	0.031	0.0345	0.0794	0.0224	0.1063	6e-04
8	rs6472979	77566165	0.87	0.587631181685492	0.87	0.283849475516541	0.23925890947826	0.399764161304898	0.0321	0.0202	0.017	0.0028	0.1484	0.0025	0.0028	0.0533	6e-04	0.0992	0.129	0.0375	0.0022	0.1204	0.0193	0.0027	0.004	0.0013	7e-04	0.0261	0.0309	0.0345	0.0794	0.0225	0.1065	6e-04
8	rs59478532	77567239	0.87	0.587631181685492	0.87	0.283849475516541	0.238957425593204	0.39795715482343	0.0321	0.0202	0.017	0.0028	0.1484	0.0025	0.0028	0.0533	6e-04	0.0992	0.129	0.0375	0.0022	0.1204	0.0193	0.0027	0.004	0.0013	7e-04	0.0261	0.0309	0.0345	0.0794	0.0225	0.1065	6e-04
8	rs144004762	77575196	0.87	0.587631181685492	0.87	0.283849475516541	0.248928992464683	0.389853679420715	0.0322	0.0202	0.0171	0.0029	0.1487	0.0024	0.0028	0.0533	6e-04	0.0991	0.1287	0.0375	0.0022	0.1203	0.0193	0.0026	0.004	0.0013	7e-04	0.0261	0.0305	0.0345	0.0794	0.0227	0.1067	6e-04
8	rs11777562	77579087	0.87	0.587631181685492	0.86	0.318862054747229	0.252021784109093	0.37518193789137	0.0322	0.0201	0.0171	0.0029	0.1488	0.0024	0.0028	0.0533	6e-04	0.0991	0.1286	0.0375	0.0022	0.1203	0.0193	0.0026	0.004	0.0013	7e-04	0.0261	0.0304	0.0346	0.0793	0.0227	0.1067	6e-04
8	rs6988755	77583148	0.87	0.587631181685492	0.86	0.318862054747229	0.253487065888716	0.387803021158424	0.0322	0.0201	0.0171	0.0029	0.1489	0.0024	0.0028	0.0533	6e-04	0.0991	0.1285	0.0375	0.0021	0.1203	0.0193	0.0026	0.004	0.0013	6e-04	0.0261	0.0303	0.0346	0.0794	0.0228	0.1068	6e-04
8	rs117291627	77588674	0.88	0.538208189821859	0.86	0.318862054747229	0.254600219536139	0.369483949663843	0.0321	0.0201	0.0171	0.0029	0.1492	0.0024	0.0028	0.0533	6e-04	0.0991	0.1282	0.0376	0.0021	0.1204	0.0192	0.0026	0.0039	0.0013	6e-04	0.0261	0.0302	0.0346	0.0794	0.0228	0.107	6e-04
8	rs4143528	77597656	0.88	0.538208189821859	0.86	0.318862054747229	0.256207841132349	0.360418639253829	0.0318	0.0201	0.0171	0.0029	0.1498	0.0024	0.0028	0.0532	6e-04	0.0992	0.1275	0.0378	0.0021	0.1206	0.0191	0.0026	0.0038	0.0013	6e-04	0.0262	0.0301	0.0345	0.0794	0.0229	0.1074	6e-04
8	rs117015826	77600785	0.88	0.538208189821859	0.86	0.318862054747229	0.258539709041249	0.361046108028788	0.0317	0.0201	0.0171	0.0028	0.1499	0.0024	0.0027	0.0532	6e-04	0.0992	0.1273	0.0378	0.0021	0.1207	0.019	0.0025	0.0038	0.0013	6e-04	0.0262	0.0301	0.0345	0.0794	0.0229	0.1075	6e-04
8	rs1865295	77615520	0.88	0.538208189821859	0.86	0.318862054747229	0.260431545798739	0.347314150895086	0.0316	0.02	0.0171	0.0028	0.1504	0.0024	0.0027	0.0533	6e-04	0.0993	0.1267	0.038	0.0021	0.1207	0.019	0.0025	0.0037	0.0012	5e-04	0.0262	0.0301	0.0345	0.0794	0.023	0.1079	6e-04
8	rs79010789	77618940	0.88	0.538208189821859	0.86	0.318862054747229	0.25952973475207	0.347686629949331	0.0316	0.0201	0.0171	0.0028	0.1504	0.0024	0.0027	0.0533	6e-04	0.0993	0.1267	0.038	0.0021	0.1207	0.019	0.0025	0.0037	0.0012	5e-04	0.0262	0.0301	0.0345	0.0794	0.023	0.1079	6e-04
8	rs77102708	77621130	0.88	0.538208189821859	0.86	0.318862054747229	0.25764147386344	0.34644548006764	0.0316	0.0201	0.0171	0.0028	0.1504	0.0024	0.0027	0.0533	6e-04	0.0993	0.1266	0.038	0.0021	0.1207	0.0191	0.0025	0.0037	0.0012	5e-04	0.0262	0.0301	0.0344	0.0794	0.023	0.1079	6e-04
8	rs75156554	77629528	0.88	0.538208189821859	0.86	0.318862054747229	0.255314036132419	0.353661846823201	0.0316	0.02	0.0171	0.0028	0.1504	0.0024	0.0027	0.0534	6e-04	0.0993	0.1266	0.038	0.0021	0.1207	0.0191	0.0025	0.0037	0.0012	5e-04	0.0262	0.0301	0.0344	0.0793	0.023	0.1079	6e-04
8	rs72659504	77630301	0.88	0.538208189821859	0.86	0.318862054747229	0.256073661722315	0.357911873338779	0.0316	0.0201	0.0171	0.0028	0.1504	0.0024	0.0027	0.0533	6e-04	0.0992	0.1266	0.038	0.0021	0.1207	0.0191	0.0025	0.0037	0.0012	5e-04	0.0263	0.0301	0.0344	0.0793	0.023	0.1079	6e-04
8	rs1433964	77634130	0.88	0.538208189821859	0.87	0.283849475516541	0.260657264523848	0.36721165093302	0.0316	0.0201	0.0171	0.0028	0.1505	0.0024	0.0026	0.0533	6e-04	0.0993	0.1266	0.038	0.0021	0.1207	0.0191	0.0025	0.0037	0.0012	5e-04	0.0263	0.0301	0.0344	0.0793	0.023	0.1079	6e-04
8	rs75791630	77646197	0.88	0.538208189821859	0.87	0.283849475516541	0.261244631002288	0.337054780545541	0.0315	0.02	0.0171	0.0028	0.1504	0.0024	0.0026	0.0533	6e-04	0.0993	0.1265	0.038	0.0021	0.1207	0.0191	0.0025	0.0037	0.0013	6e-04	0.0263	0.0301	0.0344	0.0794	0.023	0.108	6e-04
8	rs78825266	77651239	0.88	0.538208189821859	0.87	0.283849475516541	0.260251047410281	0.34483389775437	0.0315	0.02	0.0171	0.0028	0.1504	0.0024	0.0026	0.0533	6e-04	0.0993	0.1265	0.038	0.0021	0.1207	0.0191	0.0025	0.0037	0.0013	6e-04	0.0263	0.0302	0.0344	0.0794	0.023	0.108	6e-04
8	rs6993709	77671720	0.88	0.538208189821859	0.87	0.283849475516541	0.258135292428981	0.35228994966321	0.0314	0.02	0.0171	0.0029	0.1505	0.0024	0.0026	0.0533	6e-04	0.0992	0.1265	0.038	0.0021	0.1207	0.019	0.0025	0.0037	0.0013	6e-04	0.0263	0.0302	0.0344	0.0794	0.023	0.108	6e-04
8	rs11779230	77681098	0.88	0.538208189821859	0.87	0.283849475516541	0.256744942222369	0.327373311571204	0.0313	0.02	0.0171	0.0029	0.1505	0.0024	0.0026	0.0533	6e-04	0.0992	0.1265	0.038	0.0022	0.1206	0.019	0.0025	0.0037	0.0013	6e-04	0.0263	0.0303	0.0344	0.0793	0.023	0.108	6e-04
8	rs7815108	77686351	0.88	0.538208189821859	0.87	0.283849475516541	0.25755174403234	0.32371849835209	0.0313	0.02	0.0171	0.0029	0.1505	0.0024	0.0026	0.0534	6e-04	0.0992	0.1264	0.038	0.0022	0.1206	0.019	0.0025	0.0037	0.0013	6e-04	0.0263	0.0303	0.0344	0.0793	0.023	0.108	6e-04
8	rs2733722	77692749	0.88	0.538208189821859	0.87	0.283849475516541	0.259394609926447	0.313670147471775	0.0309	0.02	0.017	0.0029	0.1505	0.0024	0.0026	0.0534	6e-04	0.0989	0.1262	0.038	0.0026	0.1208	0.019	0.0024	0.0037	0.0013	6e-04	0.0263	0.0305	0.0344	0.0792	0.023	0.1081	7e-04
8	rs28693494	77697790	0.88	0.538208189821859	0.87	0.283849475516541	1.37054099661874	0.500214924685902	0.0308	0.0196	0.0171	0.0031	0.1511	0.0028	0.003	0.0529	0.0011	0.0967	0.1236	0.0386	0.0076	0.1206	0.0186	0.0027	0.0042	0.0016	9e-04	0.0258	0.0315	0.0333	0.0775	0.0221	0.1081	0.0011
8	rs17437520	77703568	0.88	0.538208189821859	0.87	0.283849475516541	4.1617485156301	0.614041186041904	0.0307	0.0194	0.017	0.0032	0.1513	0.0029	0.0032	0.0523	0.0013	0.0956	0.1215	0.039	0.0105	0.1222	0.0186	0.0027	0.0045	0.0018	0.001	0.0252	0.0318	0.0326	0.0765	0.022	0.1076	0.0013
8	rs111460988	77713909	0.88	0.538208189821859	0.87	0.283849475516541	4.20151984954391	0.632845257090805	0.0308	0.0194	0.017	0.0032	0.1513	0.0029	0.0032	0.0523	0.0013	0.0956	0.1215	0.039	0.0105	0.1222	0.0186	0.0027	0.0044	0.0018	0.001	0.0252	0.0318	0.0326	0.0765	0.022	0.1076	0.0013
8	rs2054682	77718819	0.88	0.538208189821859	0.87	0.283849475516541	4.22365704183814	0.627190072470587	0.0308	0.0194	0.017	0.0032	0.1513	0.0029	0.0032	0.0523	0.0013	0.0956	0.1214	0.039	0.0106	0.1222	0.0186	0.0028	0.0044	0.0018	0.001	0.0252	0.0318	0.0326	0.0765	0.022	0.1076	0.0013
8	rs17437854	77723656	0.88	0.538208189821859	0.87	0.283849475516541	4.23667656161561	0.627769544278177	0.0308	0.0194	0.0171	0.0032	0.1513	0.0029	0.0032	0.0522	0.0013	0.0956	0.1214	0.039	0.0106	0.1222	0.0186	0.0028	0.0044	0.0018	0.001	0.0252	0.0318	0.0326	0.0765	0.022	0.1076	0.0013
8	rs117904683	77731834	0.88	0.538208189821859	0.87	0.283849475516541	4.26621619080812	0.629073813925657	0.0308	0.0194	0.0171	0.0032	0.1513	0.003	0.0032	0.0522	0.0013	0.0956	0.1214	0.039	0.0106	0.1223	0.0186	0.0028	0.0045	0.0018	0.001	0.0252	0.0318	0.0326	0.0765	0.022	0.1075	0.0013
8	rs2733733	77745635	0.88	0.538208189821859	0.87	0.283849475516541	4.39957855408258	0.649151202791446	0.0307	0.0195	0.0172	0.0032	0.1509	0.003	0.0033	0.0522	0.0013	0.0956	0.1212	0.039	0.0107	0.1222	0.0187	0.0028	0.0045	0.0019	0.001	0.0252	0.0319	0.0326	0.0764	0.0221	0.1074	0.0013
8	rs117567382	77748198	0.88	0.538208189821859	0.87	0.283849475516541	4.39831952390374	0.63676731875327	0.0307	0.0194	0.0173	0.0034	0.1509	0.003	0.0033	0.052	0.0013	0.0955	0.1211	0.039	0.0107	0.1222	0.0187	0.0028	0.0046	0.0019	0.001	0.0252	0.0319	0.0325	0.0764	0.0221	0.1074	0.0014
8	rs9792276	77752331	0.88	0.538208189821859	0.87	0.283849475516541	4.37958474683812	0.618946279959521	0.0306	0.0192	0.0174	0.0039	0.1508	0.0031	0.0034	0.0517	0.0013	0.0955	0.1209	0.0391	0.0108	0.1223	0.0188	0.0028	0.0046	0.0019	0.001	0.0253	0.0319	0.0325	0.0763	0.0221	0.1073	0.0014
8	rs1825367	77754326	0.88	0.538208189821859	0.87	0.283849475516541	4.41245385780375	0.604976809046105	0.0305	0.019	0.0176	0.0043	0.1506	0.0031	0.0034	0.052	0.0013	0.0954	0.1212	0.0392	0.0108	0.122	0.0188	0.0028	0.0047	0.002	0.001	0.0252	0.0319	0.0325	0.0759	0.0223	0.1068	0.0015
8	rs68056230	77754667	0.88	0.538208189821859	0.87	0.283849475516541	4.39985835093025	0.587658017895726	0.0305	0.019	0.0176	0.0044	0.1506	0.0031	0.0035	0.052	0.0012	0.0953	0.1214	0.0392	0.0108	0.1218	0.0188	0.0028	0.0047	0.002	0.001	0.0253	0.0321	0.0324	0.0759	0.0224	0.1066	0.0015
8	rs2626349	77756635	0.88	0.538208189821859	0.87	0.283849475516541	4.37008529189179	0.571169164224025	0.0306	0.019	0.0176	0.0044	0.1507	0.0031	0.0035	0.0521	0.0012	0.0951	0.1216	0.0392	0.0108	0.1215	0.0187	0.0028	0.0047	0.002	0.001	0.0253	0.0322	0.0324	0.076	0.0225	0.1064	0.0015
8	rs61729527	77761919	0.88	0.538208189821859	0.87	0.283849475516541	4.34524385150917	0.555920600639061	0.0306	0.019	0.0176	0.0045	0.1506	0.0031	0.0036	0.0521	0.0012	0.095	0.1216	0.0392	0.0107	0.1213	0.0187	0.0028	0.0047	0.002	0.001	0.0254	0.0325	0.0323	0.076	0.0225	0.1063	0.0015
8	rs28432935	77764207	0.88	0.538208189821859	0.87	0.283849475516541	4.34942809334736	0.550579475658091	0.0306	0.019	0.0176	0.0046	0.1505	0.0031	0.0036	0.0521	0.0012	0.095	0.1215	0.0392	0.0107	0.1213	0.0187	0.0028	0.0047	0.002	0.001	0.0254	0.0326	0.0323	0.076	0.0225	0.1063	0.0015
8	rs16919452	77765398	0.88	0.538208189821859	0.87	0.283849475516541	4.346499016713	0.546652044996959	0.0306	0.019	0.0176	0.0046	0.1505	0.0031	0.0036	0.0521	0.0012	0.095	0.1215	0.0392	0.0107	0.1212	0.0187	0.0028	0.0047	0.002	0.001	0.0254	0.0327	0.0323	0.076	0.0225	0.1063	0.0015
8	rs16939380	77768390	0.88	0.538208189821859	0.87	0.283849475516541	4.29511297392134	0.531847251604536	0.0306	0.0189	0.0176	0.0047	0.1502	0.0031	0.0037	0.0523	0.0011	0.095	0.1216	0.0391	0.0106	0.1214	0.0186	0.0028	0.0048	0.002	0.001	0.0255	0.0327	0.0323	0.0759	0.0226	0.1063	0.0015
8	rs76600203	77772045	0.88	0.538208189821859	0.87	0.283849475516541	4.1182232043929	0.469354217380389	0.0305	0.0188	0.0176	0.0048	0.1494	0.0032	0.004	0.0526	0.001	0.0949	0.1217	0.0391	0.0104	0.1218	0.0183	0.0029	0.005	0.0021	9e-04	0.0256	0.0327	0.0324	0.0758	0.0226	0.1063	0.0014
8	rs13256114	77774583	0.88	0.538208189821859	0.87	0.283849475516541	3.9996913165247	0.415344262527718	0.0305	0.0188	0.0176	0.0049	0.1485	0.0033	0.0042	0.0528	9e-04	0.0948	0.1218	0.039	0.0102	0.1222	0.0181	0.0029	0.0053	0.0021	9e-04	0.0257	0.0328	0.0325	0.0757	0.0227	0.1064	0.0014
8	rs1483802	77782648	0.88	0.538208189821859	0.87	0.283849475516541	3.9449145833243	0.394349922762874	0.0304	0.0187	0.0174	0.0049	0.1483	0.0033	0.0043	0.0529	9e-04	0.0947	0.1218	0.0389	0.0102	0.1224	0.018	0.0029	0.0053	0.0021	9e-04	0.0257	0.0328	0.0323	0.0757	0.0227	0.1068	0.0014
8	rs12678515	77782841	0.88	0.538208189821859	0.87	0.283849475516541	3.94518661178831	0.393578125491119	0.0304	0.0187	0.0174	0.0049	0.1483	0.0033	0.0043	0.0529	9e-04	0.0947	0.1218	0.0389	0.0102	0.1224	0.018	0.0029	0.0053	0.0021	9e-04	0.0257	0.0328	0.0323	0.0757	0.0227	0.1068	0.0014
8	rs7813298	77786060	0.88	0.538208189821859	0.87	0.283849475516541	3.80157743696511	0.363810649356654	0.0304	0.0187	0.0174	0.005	0.1484	0.0033	0.0044	0.053	8e-04	0.0946	0.1217	0.0389	0.01	0.1226	0.0178	0.003	0.0054	0.0021	9e-04	0.0257	0.0327	0.0324	0.0756	0.0228	0.1069	0.0014
8	rs1872140	77787189	0.88	0.538208189821859	0.87	0.283849475516541	3.74217281712178	0.359540704723624	0.0304	0.0186	0.0174	0.005	0.1484	0.0034	0.0044	0.053	9e-04	0.0946	0.1217	0.0389	0.01	0.1226	0.0178	0.003	0.0054	0.0021	9e-04	0.0257	0.0327	0.0324	0.0755	0.0228	0.1069	0.0014
8	rs75699049	77791189	0.88	0.538208189821859	0.87	0.283849475516541	1.86039236833202	0.263405709233921	0.0304	0.0186	0.0174	0.0051	0.1487	0.0034	0.0044	0.0531	9e-04	0.0944	0.1216	0.039	0.0078	0.1228	0.0177	0.003	0.0054	0.0021	9e-04	0.0257	0.0329	0.0325	0.0754	0.0229	0.1082	0.0014
8	rs34557067	77796889	0.88	0.538208189821859	0.87	0.283849475516541	0.680840590561786	0.147044299516954	0.0304	0.0186	0.0173	0.0051	0.1491	0.0034	0.0045	0.0532	9e-04	0.0942	0.1216	0.0392	0.0042	0.1231	0.0177	0.0031	0.0055	0.0022	9e-04	0.0258	0.0332	0.0326	0.075	0.0231	0.1102	0.0015
8	rs12542269	77797379	0.89	0.491600132839596	0.87	0.283849475516541	0.638579398693541	0.137489997367732	0.0304	0.0186	0.0174	0.0051	0.1491	0.0034	0.0045	0.0533	9e-04	0.0941	0.1216	0.0393	0.0037	0.1233	0.0177	0.0031	0.0055	0.0022	9e-04	0.0258	0.0332	0.0326	0.075	0.0231	0.1105	0.0016
8	rs75475139	77804263	0.89	0.491600132839596	0.87	0.283849475516541	0.636883439006782	0.136940671652922	0.0304	0.0187	0.0173	0.0051	0.1491	0.0034	0.0045	0.0533	9e-04	0.0939	0.1217	0.0394	0.0034	0.1232	0.0176	0.0031	0.0055	0.0022	0.001	0.0258	0.0333	0.0326	0.0751	0.0231	0.1106	0.0016
8	rs76079222	77806843	0.89	0.491600132839596	0.87	0.283849475516541	0.639145175119945	0.139695333273199	0.0304	0.0187	0.0173	0.0051	0.1491	0.0034	0.0045	0.0533	9e-04	0.0938	0.1217	0.0394	0.0033	0.1232	0.0176	0.0032	0.0055	0.0022	0.001	0.0258	0.0334	0.0326	0.0751	0.0231	0.1106	0.0016
8	rs73239902	77817943	0.89	0.491600132839596	0.87	0.283849475516541	0.656510655821909	0.128172907879279	0.0304	0.0187	0.0173	0.0051	0.1491	0.0034	0.0045	0.0533	9e-04	0.0935	0.1218	0.0395	0.0028	0.1231	0.0176	0.0032	0.0055	0.0023	0.001	0.0258	0.0335	0.0325	0.0752	0.0232	0.1107	0.0016
8	rs78145943	77828828	0.89	0.491600132839596	0.87	0.283849475516541	0.429490184634187	0.0911597400466434	0.0304	0.0182	0.0169	0.005	0.1486	0.0037	0.0044	0.0534	0.001	0.0934	0.1241	0.039	0.0029	0.1219	0.0177	0.0036	0.0054	0.0022	0.0012	0.0259	0.0339	0.0315	0.076	0.0234	0.1103	0.0015
8	rs16939387	77829120	0.89	0.491600132839596	0.87	0.283849475516541	0.419710066171246	0.0929680434291591	0.0304	0.0182	0.0169	0.005	0.1486	0.0037	0.0044	0.0534	0.001	0.0934	0.1241	0.039	0.0029	0.1219	0.0177	0.0036	0.0054	0.0022	0.0013	0.0259	0.0339	0.0315	0.0759	0.0234	0.1103	0.0015
8	rs76880012	77831970	0.89	0.491600132839596	0.87	0.283849475516541	0.411072627068545	0.0859730143927169	0.0303	0.0181	0.017	0.005	0.1488	0.0037	0.0044	0.0535	0.001	0.0934	0.1241	0.039	0.0029	0.1218	0.0177	0.0036	0.0054	0.0021	0.0013	0.0259	0.0339	0.0312	0.076	0.0234	0.1104	0.0015
8	rs73691231	77836307	0.89	0.491600132839596	0.87	0.283849475516541	0.396651606668855	0.075679389756665	0.0303	0.018	0.017	0.005	0.149	0.0038	0.0044	0.0535	0.001	0.0936	0.1241	0.039	0.0028	0.1216	0.0177	0.0037	0.0054	0.0021	0.0013	0.026	0.034	0.0308	0.0762	0.0235	0.1105	0.0014
8	rs118177129	77837051	0.89	0.491600132839596	0.87	0.283849475516541	0.392610862121843	0.0755341510079107	0.0303	0.018	0.017	0.005	0.1491	0.0038	0.0044	0.0535	0.001	0.0936	0.1241	0.039	0.0028	0.1216	0.0177	0.0037	0.0054	0.0021	0.0013	0.026	0.034	0.0308	0.0762	0.0235	0.1104	0.0014
8	rs78167244	77837127	0.89	0.491600132839596	0.87	0.283849475516541	0.39255488759545	0.0755341510079107	0.0303	0.018	0.017	0.005	0.1491	0.0038	0.0044	0.0535	0.001	0.0936	0.1241	0.039	0.0028	0.1216	0.0177	0.0037	0.0054	0.0021	0.0013	0.026	0.034	0.0308	0.0762	0.0235	0.1104	0.0014
8	rs13260146	77844020	0.89	0.491600132839596	0.87	0.283849475516541	0.382324241521848	0.0712305626715058	0.0303	0.018	0.0169	0.005	0.149	0.0038	0.0045	0.0535	0.001	0.0936	0.1242	0.039	0.0028	0.1215	0.0177	0.0037	0.0054	0.0021	0.0013	0.026	0.0341	0.0308	0.0762	0.0235	0.1104	0.0014
8	rs73242025	77845528	0.89	0.491600132839596	0.87	0.283849475516541	0.382655691767587	0.0711597208539479	0.0303	0.018	0.0169	0.005	0.1489	0.0038	0.0045	0.0535	0.001	0.0936	0.1242	0.039	0.0028	0.1216	0.0178	0.0037	0.0054	0.0021	0.0013	0.026	0.0341	0.0307	0.0762	0.0236	0.1103	0.0014
8	rs72659555	77847366	0.89	0.491600132839596	0.87	0.283849475516541	0.37989806003124	0.0699598861930661	0.0303	0.018	0.017	0.005	0.1489	0.0038	0.0045	0.0535	0.001	0.0936	0.1242	0.039	0.0028	0.1215	0.0177	0.0038	0.0054	0.0021	0.0013	0.026	0.0341	0.0307	0.0762	0.0236	0.1104	0.0014
8	rs7830940	77847666	0.89	0.491600132839596	0.87	0.283849475516541	0.379402761756163	0.0698895715461525	0.0303	0.018	0.017	0.005	0.1489	0.0038	0.0045	0.0535	0.001	0.0936	0.1242	0.039	0.0028	0.1215	0.0177	0.0038	0.0054	0.002	0.0013	0.026	0.0341	0.0307	0.0762	0.0236	0.1104	0.0014
8	rs117815880	77852360	0.89	0.491600132839596	0.87	0.283849475516541	0.385811731959435	0.0745928928405047	0.0303	0.018	0.017	0.005	0.1488	0.0038	0.0045	0.0535	0.001	0.0936	0.1242	0.039	0.0028	0.1215	0.0177	0.0038	0.0054	0.002	0.0013	0.026	0.0341	0.0307	0.0762	0.0236	0.1103	0.0014
8	rs72659560	77870423	0.89	0.491600132839596	0.87	0.283849475516541	0.413194863357778	0.0986382017012408	0.0302	0.018	0.017	0.005	0.1488	0.0038	0.0045	0.0535	0.001	0.0935	0.1242	0.039	0.0028	0.1214	0.0177	0.0038	0.0054	0.002	0.0013	0.026	0.0341	0.0307	0.0762	0.0236	0.1103	0.0014
8	rs6981577	77873929	0.89	0.491600132839596	0.87	0.283849475516541	0.157149871051065	0.0675164185192702	0.0301	0.0169	0.0176	0.0047	0.1514	0.0039	0.0044	0.0537	0.0015	0.0929	0.1299	0.0373	0.0032	0.1171	0.0173	0.0043	0.0052	0.0024	0.0016	0.026	0.0338	0.0288	0.0778	0.0236	0.1082	0.0019
8	rs4641034	77878913	0.89	0.491600132839596	0.87	0.283849475516541	0.126378878746846	0.0535721753336495	0.03	0.0154	0.0186	0.0039	0.1522	0.0036	0.0041	0.0541	0.0015	0.0924	0.1328	0.0357	0.0029	0.1179	0.0169	0.0043	0.0046	0.0022	0.0015	0.0262	0.0342	0.0273	0.0787	0.0233	0.1094	0.0017
8	rs74802962	77885175	0.89	0.491600132839596	0.87	0.283849475516541	0.127303319446402	0.0617346638076259	0.03	0.0154	0.0186	0.0039	0.1523	0.0036	0.004	0.0541	0.0015	0.0924	0.1329	0.0356	0.0029	0.1178	0.0169	0.0043	0.0045	0.0022	0.0015	0.0262	0.0342	0.0271	0.0787	0.0233	0.1097	0.0017
8	rs10957830	77896472	0.89	0.491600132839596	0.88	0.251609301083599	0.113669238612979	0.0504109108230299	0.03	0.0154	0.0187	0.0037	0.1523	0.0035	0.004	0.0541	0.0016	0.0925	0.1332	0.0355	0.0028	0.1175	0.017	0.0042	0.0044	0.0022	0.0015	0.0261	0.0342	0.0269	0.0788	0.0233	0.1102	0.0018
8	rs4551327	77904944	0.89	0.491600132839596	0.88	0.251609301083599	0.0946239953871	0.0311119416207956	0.0297	0.0154	0.0187	0.0037	0.1523	0.0035	0.004	0.0541	0.0016	0.0926	0.1333	0.0356	0.0028	0.1175	0.017	0.0042	0.0044	0.0022	0.0014	0.0261	0.0342	0.0268	0.0792	0.0233	0.1103	0.0018
8	rs7006841	77905005	0.89	0.491600132839596	0.88	0.251609301083599	0.094549374953445	0.0310135842277934	0.0297	0.0154	0.0187	0.0037	0.1523	0.0035	0.004	0.0541	0.0016	0.0926	0.1333	0.0356	0.0028	0.1175	0.017	0.0042	0.0044	0.0022	0.0014	0.0261	0.0342	0.0268	0.0791	0.0233	0.1103	0.0018
8	rs34389994	77908640	0.89	0.491600132839596	0.88	0.251609301083599	0.0938794582927685	0.0286965491729155	0.0296	0.0154	0.0187	0.0037	0.1523	0.0035	0.004	0.0541	0.0016	0.0927	0.1333	0.0356	0.0028	0.1175	0.017	0.0042	0.0044	0.0022	0.0014	0.0261	0.0342	0.0268	0.0791	0.0233	0.1104	0.0018
8	rs13251576	77910183	0.89	0.491600132839596	0.88	0.251609301083599	0.0934098333480829	0.0275696065741636	0.0296	0.0154	0.0187	0.0037	0.1523	0.0035	0.004	0.0541	0.0016	0.0927	0.1333	0.0356	0.0028	0.1175	0.017	0.0042	0.0044	0.0022	0.0014	0.0261	0.0342	0.0268	0.0791	0.0233	0.1104	0.0018
8	rs16939394	77912148	0.89	0.491600132839596	0.88	0.251609301083599	0.092941692420525	0.0261000856280835	0.0296	0.0154	0.0187	0.0037	0.1523	0.0035	0.004	0.0541	0.0016	0.0927	0.1333	0.0356	0.0028	0.1175	0.017	0.0042	0.0044	0.0022	0.0014	0.0261	0.0342	0.0268	0.0792	0.0233	0.1104	0.0018
8	rs78335118	77913505	0.89	0.491600132839596	0.88	0.251609301083599	0.0927204591176123	0.0256936337481979	0.0296	0.0154	0.0187	0.0037	0.1523	0.0035	0.0039	0.0541	0.0016	0.0927	0.1333	0.0356	0.0028	0.1175	0.017	0.0042	0.0044	0.0022	0.0014	0.0261	0.0342	0.0268	0.0792	0.0233	0.1104	0.0018
8	rs13248273	77916515	0.89	0.491600132839596	0.88	0.251609301083599	0.0931139928049207	0.0252902034751081	0.0296	0.0154	0.0187	0.0037	0.1523	0.0035	0.0039	0.0541	0.0016	0.0927	0.1333	0.0356	0.0028	0.1174	0.017	0.0042	0.0044	0.0022	0.0014	0.0261	0.0342	0.0268	0.0792	0.0233	0.1104	0.0018
8	rs56382983	77917289	0.89	0.491600132839596	0.88	0.251609301083599	0.0932371877750506	0.0255588208873387	0.0296	0.0154	0.0187	0.0037	0.1523	0.0035	0.0039	0.0541	0.0016	0.0927	0.1333	0.0356	0.0028	0.1174	0.017	0.0042	0.0044	0.0022	0.0014	0.0261	0.0342	0.0268	0.0792	0.0233	0.1104	0.0018
8	rs66854454	77922925	0.89	0.491600132839596	0.88	0.251609301083599	0.094599117791107	0.0267841997551785	0.0296	0.0154	0.0187	0.0037	0.1523	0.0035	0.0039	0.0541	0.0017	0.0927	0.1333	0.0356	0.0028	0.1174	0.017	0.0042	0.0044	0.0022	0.0014	0.0261	0.0342	0.0268	0.0792	0.0233	0.1104	0.0018
8	rs7827658	77929911	0.89	0.491600132839596	0.88	0.251609301083599	0.0958229658868539	0.0272449100544205	0.0296	0.0154	0.0187	0.0037	0.1523	0.0035	0.0039	0.0541	0.0016	0.0927	0.1333	0.0356	0.0028	0.1174	0.017	0.0042	0.0044	0.0022	0.0014	0.0261	0.0343	0.0268	0.0792	0.0233	0.1105	0.0018
8	rs77626707	77943292	0.89	0.491600132839596	0.88	0.251609301083599	0.0983003948694785	0.0297481177898739	0.0296	0.0154	0.0187	0.0037	0.1523	0.0035	0.004	0.0541	0.0017	0.0927	0.1333	0.0356	0.0028	0.1174	0.017	0.0042	0.0044	0.0022	0.0014	0.0261	0.0343	0.0268	0.0792	0.0233	0.1105	0.0018
8	rs117676545	77951382	0.89	0.491600132839596	0.88	0.251609301083599	0.0992204484311154	0.0305727652821174	0.0295	0.0154	0.0187	0.0037	0.1523	0.0035	0.004	0.0541	0.0016	0.0927	0.1333	0.0356	0.0028	0.1174	0.017	0.0042	0.0044	0.0022	0.0014	0.0261	0.0343	0.0268	0.0792	0.0233	0.1105	0.0018
8	rs80162837	77967513	0.89	0.491600132839596	0.88	0.251609301083599	0.105784898914862	0.0310627448679823	0.0295	0.0154	0.0187	0.0037	0.1522	0.0035	0.004	0.0541	0.0017	0.0927	0.1332	0.0355	0.0028	0.1174	0.017	0.0042	0.0044	0.0022	0.0015	0.026	0.0344	0.0268	0.0792	0.0232	0.1106	0.0018
8	rs111486252	77977309	0.89	0.491600132839596	0.88	0.251609301083599	0.109124895753023	0.0356337917797721	0.0295	0.0153	0.0187	0.0037	0.1522	0.0035	0.004	0.0541	0.0017	0.0927	0.1332	0.0355	0.0028	0.1174	0.017	0.0042	0.0043	0.0022	0.0015	0.026	0.0343	0.0267	0.0792	0.0232	0.1108	0.0018
8	rs68151107	77982068	0.89	0.491600132839596	0.88	0.251609301083599	0.109888001977961	0.0350076971733541	0.0294	0.0153	0.0187	0.0037	0.1521	0.0035	0.004	0.0541	0.0016	0.0928	0.1332	0.0356	0.0028	0.1174	0.017	0.0042	0.0043	0.0022	0.0015	0.026	0.0343	0.0267	0.0792	0.0233	0.1108	0.0018
8	rs10098612	77992310	0.89	0.491600132839596	0.88	0.251609301083599	0.117501039838659	0.0427939392770941	0.0294	0.0153	0.0187	0.0037	0.1522	0.0035	0.004	0.0541	0.0016	0.0927	0.1331	0.0356	0.0028	0.1174	0.017	0.0042	0.0043	0.0022	0.0015	0.026	0.0343	0.0267	0.0792	0.0232	0.1108	0.0018
8	rs13260616	77996996	0.89	0.491600132839596	0.88	0.251609301083599	0.13250680870898	0.0423398292037379	0.0294	0.0153	0.0186	0.0037	0.1524	0.0035	0.004	0.0542	0.0016	0.0927	0.1328	0.0357	0.0027	0.1176	0.0169	0.0043	0.0043	0.0022	0.0014	0.0259	0.0343	0.0267	0.0792	0.023	0.111	0.0018
8	rs13251945	77998319	0.89	0.491600132839596	0.88	0.251609301083599	0.138118894743599	0.0439962412285904	0.0294	0.0153	0.0186	0.0037	0.1526	0.0035	0.004	0.0542	0.0016	0.0927	0.1329	0.0357	0.0027	0.1176	0.0169	0.0043	0.0043	0.0022	0.0014	0.0259	0.0342	0.0267	0.0792	0.023	0.111	0.0017
8	rs16939417	78009433	0.89	0.491600132839596	0.88	0.251609301083599	0.136056280065661	0.0274766515836574	0.0293	0.0152	0.0186	0.0037	0.1527	0.0036	0.004	0.0542	0.0016	0.0927	0.1329	0.0357	0.0027	0.1177	0.0169	0.0043	0.0043	0.0022	0.0014	0.0259	0.0342	0.0267	0.0792	0.023	0.111	0.0017
8	rs16939419	78016644	0.9	0.447749409690379	0.88	0.251609301083599	0.0741992054621955	0.00216766981496558	0.0264	0.0131	0.0186	0.0033	0.1546	0.0036	0.0042	0.0567	7e-04	0.0928	0.1394	0.0344	0.0017	0.1204	0.0176	0.0047	0.0038	0.0012	8e-04	0.0239	0.0325	0.0273	0.08	0.0221	0.1107	0.0011
8	rs16939427	78033770	0.9	0.447749409690379	0.88	0.251609301083599	0.0878422967945644	0.00446951472175774	0.0261	0.0129	0.0186	0.0032	0.1544	0.0035	0.0042	0.0573	6e-04	0.0929	0.1401	0.0343	0.0016	0.1206	0.0177	0.0046	0.0037	0.0011	8e-04	0.0236	0.0324	0.0273	0.0799	0.0221	0.1109	0.001
8	rs73693318	78033981	0.9	0.447749409690379	0.88	0.251609301083599	0.0878185620881892	0.00445105438321451	0.0261	0.0129	0.0186	0.0032	0.1544	0.0035	0.0042	0.0573	6e-04	0.0929	0.1401	0.0343	0.0016	0.1206	0.0177	0.0046	0.0037	0.0011	8e-04	0.0236	0.0324	0.0273	0.0799	0.0221	0.1109	0.001
8	rs12541917	78037852	0.9	0.447749409690379	0.88	0.251609301083599	0.0868489445400027	0.00582130402301291	0.0261	0.0129	0.0186	0.0032	0.1544	0.0035	0.0041	0.0573	6e-04	0.0929	0.1401	0.0343	0.0016	0.1206	0.0177	0.0046	0.0037	0.0011	8e-04	0.0236	0.0324	0.0273	0.0799	0.0221	0.1109	0.001
8	rs17449553	78043790	0.9	0.447749409690379	0.88	0.251609301083599	0.0525159282475369	0.00416126763765552	0.026	0.0128	0.0186	0.0032	0.1544	0.0035	0.0041	0.0576	6e-04	0.0929	0.1403	0.0343	0.0016	0.1207	0.0177	0.0046	0.0037	0.0011	8e-04	0.0236	0.0324	0.0274	0.08	0.0222	0.1109	0.001
8	rs1993196	78050714	0.9	0.447749409690379	0.88	0.251609301083599	0.0525668265960433	0.00492488694129684	0.0261	0.0128	0.0186	0.0032	0.1544	0.0035	0.004	0.0578	6e-04	0.0928	0.1403	0.0343	0.0015	0.1207	0.0178	0.0046	0.0037	0.0011	8e-04	0.0236	0.0324	0.0274	0.08	0.0222	0.111	0.001
8	rs78499073	78072427	0.9	0.447749409690379	0.88	0.251609301083599	0.0548217583162424	0.00610142432035487	0.0261	0.0127	0.0186	0.0032	0.1545	0.0035	0.004	0.058	6e-04	0.0928	0.1406	0.0343	0.0015	0.1206	0.0178	0.0045	0.0037	0.001	7e-04	0.0235	0.0324	0.0275	0.0799	0.022	0.1111	0.001
8	rs117560965	78074867	0.9	0.447749409690379	0.88	0.251609301083599	0.0549440386945847	0.00610142432035487	0.0261	0.0127	0.0186	0.0032	0.1545	0.0035	0.004	0.058	6e-04	0.0928	0.1406	0.0343	0.0015	0.1206	0.0178	0.0045	0.0037	0.001	7e-04	0.0235	0.0324	0.0275	0.0799	0.022	0.1111	0.001
8	rs67587763	78104940	0.9	0.447749409690379	0.88	0.251609301083599	0.0529752050036465	0.00997753407502322	0.0261	0.0127	0.0186	0.0031	0.155	0.0033	0.0038	0.0587	6e-04	0.0926	0.1409	0.0345	0.0015	0.1203	0.0178	0.0044	0.0036	0.001	7e-04	0.0234	0.0324	0.0277	0.0797	0.0216	0.1113	9e-04
8	rs7845591	78112604	0.89	0.491600132839596	0.88	0.251609301083599	0.0493919525169072	0.0200433765327634	0.026	0.0127	0.0186	0.0031	0.1551	0.0032	0.0037	0.0589	6e-04	0.0925	0.141	0.0345	0.0015	0.1203	0.0179	0.0044	0.0036	0.001	7e-04	0.0233	0.0324	0.0278	0.0797	0.0215	0.1114	9e-04
8	rs17464622	78113300	0.89	0.491600132839596	0.88	0.251609301083599	0.0494896672709879	0.0197250652650028	0.026	0.0127	0.0186	0.0031	0.1551	0.0032	0.0037	0.0589	6e-04	0.0925	0.141	0.0345	0.0015	0.1203	0.0179	0.0044	0.0036	0.001	7e-04	0.0233	0.0324	0.0278	0.0797	0.0215	0.1114	9e-04
8	rs17464754	78118479	0.89	0.491600132839596	0.88	0.251609301083599	0.047798419560788	0.0215476404171918	0.026	0.0127	0.0186	0.0031	0.1552	0.0032	0.0037	0.059	6e-04	0.0925	0.141	0.0345	0.0015	0.1203	0.0179	0.0044	0.0036	0.001	7e-04	0.0233	0.0324	0.0278	0.0797	0.0215	0.1114	9e-04
8	rs16939459	78125778	0.89	0.491600132839596	0.88	0.251609301083599	0.0476553014722804	0.0227633017649062	0.026	0.0128	0.0186	0.0031	0.1552	0.0032	0.0037	0.059	6e-04	0.0924	0.141	0.0345	0.0015	0.1203	0.0179	0.0044	0.0036	0.001	7e-04	0.0233	0.0324	0.0278	0.0797	0.0215	0.1113	9e-04
8	rs17380962	78126838	0.89	0.491600132839596	0.88	0.251609301083599	0.0483577551561291	0.0227208493050022	0.0261	0.0127	0.0186	0.003	0.1553	0.0032	0.0037	0.059	6e-04	0.0925	0.141	0.0345	0.0015	0.1203	0.0179	0.0044	0.0036	0.001	7e-04	0.0233	0.0324	0.0278	0.0797	0.0215	0.1114	9e-04
8	rs112126979	78127122	0.89	0.491600132839596	0.88	0.251609301083599	0.0484380198710797	0.0224247463605548	0.0261	0.0127	0.0185	0.003	0.1553	0.0032	0.0037	0.0591	6e-04	0.0925	0.141	0.0345	0.0015	0.1203	0.0179	0.0044	0.0036	0.001	7e-04	0.0233	0.0324	0.0278	0.0797	0.0215	0.1113	9e-04
8	rs12675872	78134059	0.89	0.491600132839596	0.88	0.251609301083599	0.0496201563875232	0.0270140923458692	0.0261	0.0127	0.0185	0.003	0.1555	0.0031	0.0036	0.0592	6e-04	0.0926	0.1411	0.0346	0.0015	0.1203	0.0179	0.0043	0.0035	9e-04	7e-04	0.0233	0.0323	0.0278	0.0797	0.0215	0.1112	9e-04
8	rs7816647	78153243	0.89	0.491600132839596	0.88	0.251609301083599	0.050473994841249	0.0280365926626037	0.0261	0.0126	0.0184	0.0029	0.1557	0.003	0.0035	0.0593	6e-04	0.0927	0.1412	0.0346	0.0014	0.1203	0.0178	0.0043	0.0035	9e-04	6e-04	0.0233	0.0323	0.0279	0.0798	0.0215	0.1112	9e-04
8	rs77797892	78156831	0.89	0.491600132839596	0.88	0.251609301083599	0.0503584828490156	0.029172343869827	0.0261	0.0126	0.0184	0.0029	0.1558	0.003	0.0035	0.0593	6e-04	0.0927	0.1412	0.0346	0.0014	0.1203	0.0178	0.0043	0.0034	9e-04	6e-04	0.0233	0.0323	0.0279	0.0798	0.0215	0.1112	9e-04
8	rs7846385	78160179	0.89	0.491600132839596	0.88	0.251609301083599	0.0521099314779091	0.0310135842277934	0.0261	0.0126	0.0184	0.0029	0.156	0.003	0.0034	0.0594	6e-04	0.0926	0.1411	0.0347	0.0014	0.1204	0.0179	0.0042	0.0034	9e-04	6e-04	0.0233	0.0322	0.0279	0.0798	0.0216	0.1113	9e-04
8	rs10755962	78161374	0.89	0.491600132839596	0.88	0.251609301083599	0.0520256148769814	0.0328060424455138	0.0261	0.0126	0.0184	0.0028	0.156	0.003	0.0034	0.0595	6e-04	0.0926	0.1411	0.0347	0.0014	0.1204	0.0179	0.0042	0.0034	9e-04	6e-04	0.0233	0.0322	0.0278	0.0798	0.0216	0.1113	9e-04
8	rs10504652	78165483	0.89	0.491600132839596	0.88	0.251609301083599	0.0513209706625299	0.0387309430377295	0.0261	0.0126	0.0184	0.0028	0.1562	0.003	0.0033	0.0596	6e-04	0.0927	0.1411	0.0347	0.0014	0.1204	0.0179	0.0042	0.0034	9e-04	6e-04	0.0234	0.0322	0.0278	0.0796	0.0216	0.1112	9e-04
8	rs118070677	78170757	0.89	0.491600132839596	0.88	0.251609301083599	0.0516221704782474	0.0352679535612161	0.026	0.0126	0.0183	0.0028	0.1564	0.003	0.0033	0.0596	6e-04	0.0927	0.1412	0.0347	0.0013	0.1203	0.0179	0.0042	0.0034	9e-04	6e-04	0.0234	0.0322	0.0278	0.0796	0.0216	0.1112	9e-04
8	rs35721839	78175013	0.89	0.491600132839596	0.88	0.251609301083599	0.0516054060659365	0.035738633523189	0.026	0.0126	0.0183	0.0028	0.1564	0.003	0.0033	0.0596	6e-04	0.0927	0.1412	0.0347	0.0013	0.1203	0.0179	0.0042	0.0034	9e-04	6e-04	0.0234	0.0322	0.0278	0.0796	0.0216	0.1112	9e-04
8	rs6473015	78178485	0.89	0.491600132839596	0.88	0.251609301083599	0.0518572566238713	0.0394960144567185	0.026	0.0126	0.0182	0.0028	0.1567	0.0029	0.0033	0.0597	6e-04	0.0928	0.1413	0.0348	0.0013	0.1203	0.0179	0.0042	0.0033	9e-04	6e-04	0.0234	0.0322	0.0278	0.0794	0.0215	0.1111	9e-04
8	rs6473016	78186862	0.9	0.447749409690379	0.88	0.251609301083599	0.0548043045460558	0.0536978436431144	0.026	0.0126	0.0181	0.0026	0.1571	0.0028	0.003	0.0599	6e-04	0.093	0.1419	0.0349	0.0011	0.1202	0.0178	0.004	0.0031	9e-04	6e-04	0.0235	0.0321	0.0279	0.0795	0.0214	0.111	9e-04
8	rs72663773	78198468	0.9	0.447749409690379	0.88	0.251609301083599	0.0560350513099905	0.0592865141321168	0.0261	0.0126	0.0181	0.0026	0.1572	0.0027	0.003	0.0599	6e-04	0.0931	0.1419	0.035	0.0011	0.12	0.0178	0.004	0.0031	9e-04	6e-04	0.0235	0.032	0.0279	0.0795	0.0214	0.1111	9e-04
8	rs57861872	78201088	0.9	0.447749409690379	0.88	0.251609301083599	0.0561059312020242	0.0622695120060859	0.0261	0.0126	0.0181	0.0026	0.1572	0.0027	0.003	0.0599	6e-04	0.0931	0.1419	0.035	0.0011	0.1199	0.0177	0.004	0.0031	9e-04	6e-04	0.0235	0.032	0.0279	0.0795	0.0214	0.1111	9e-04
8	rs34448294	78202493	0.9	0.447749409690379	0.88	0.251609301083599	0.056372262979079	0.0638857404064713	0.0261	0.0126	0.0181	0.0026	0.1573	0.0027	0.003	0.0599	6e-04	0.0931	0.1419	0.035	0.0011	0.1198	0.0177	0.004	0.0031	9e-04	6e-04	0.0235	0.032	0.0279	0.0796	0.0214	0.1111	9e-04
8	rs112163905	78207347	0.9	0.447749409690379	0.88	0.251609301083599	0.056675122372007	0.0710181248424649	0.0262	0.0126	0.0179	0.0025	0.1576	0.0027	0.0029	0.0602	6e-04	0.0932	0.1417	0.035	0.001	0.1198	0.0177	0.0039	0.003	0.0011	6e-04	0.0235	0.0318	0.028	0.0796	0.0214	0.1111	9e-04
8	rs77425528	78208014	0.9	0.447749409690379	0.88	0.251609301083599	0.056764404435444	0.0740160700702378	0.0262	0.0126	0.0179	0.0025	0.1576	0.0027	0.0029	0.0602	6e-04	0.0932	0.1417	0.035	0.001	0.1198	0.0177	0.0039	0.003	0.0011	6e-04	0.0235	0.0318	0.028	0.0796	0.0214	0.1112	9e-04
8	rs6998601	78214641	0.9	0.447749409690379	0.88	0.251609301083599	0.0572301806711355	0.0832365891098821	0.0262	0.0126	0.0179	0.0025	0.1576	0.0027	0.0029	0.0602	6e-04	0.0932	0.1418	0.035	0.001	0.1198	0.0177	0.0039	0.003	0.0011	6e-04	0.0235	0.0318	0.028	0.0796	0.0214	0.1112	9e-04
8	rs4366058	78225979	0.9	0.447749409690379	0.88	0.251609301083599	0.060133922150127	0.0972685559221052	0.0261	0.0126	0.0178	0.0024	0.1579	0.0026	0.0028	0.0606	6e-04	0.0933	0.1416	0.0349	0.001	0.1198	0.0177	0.0038	0.003	0.0011	6e-04	0.0232	0.0318	0.0281	0.0798	0.0214	0.1115	8e-04
8	rs78416255	78230755	0.9	0.447749409690379	0.88	0.251609301083599	0.0593024251012532	0.0957466836223474	0.0261	0.0126	0.0178	0.0024	0.158	0.0026	0.0028	0.0606	6e-04	0.0933	0.1416	0.0349	9e-04	0.1198	0.0177	0.0038	0.003	0.0011	6e-04	0.0232	0.0317	0.0281	0.0798	0.0214	0.1115	8e-04
8	rs117534197	78251421	0.9	0.447749409690379	0.88	0.251609301083599	0.0580241961737609	0.109272280801697	0.0261	0.0126	0.0178	0.0024	0.158	0.0026	0.0028	0.0607	6e-04	0.0932	0.1415	0.0349	9e-04	0.1198	0.0177	0.0037	0.003	0.0011	6e-04	0.0233	0.0317	0.0282	0.0799	0.0214	0.1115	8e-04
8	rs115514420	78263309	0.9	0.447749409690379	0.88	0.251609301083599	0.0574460092214449	0.111042965294375	0.0262	0.0126	0.0178	0.0023	0.158	0.0026	0.0028	0.0607	6e-04	0.0932	0.1415	0.0349	0.001	0.1198	0.0177	0.0037	0.0029	0.0011	6e-04	0.0233	0.0317	0.0281	0.0799	0.0214	0.1115	9e-04
8	rs7816973	78265312	0.9	0.447749409690379	0.88	0.251609301083599	0.0572481457475494	0.114788127157992	0.0262	0.0126	0.0178	0.0023	0.158	0.0026	0.0028	0.0607	6e-04	0.0932	0.1415	0.0349	0.001	0.1198	0.0177	0.0037	0.0029	0.0011	6e-04	0.0234	0.0317	0.0282	0.0799	0.0214	0.1115	9e-04
8	rs59944236	78266364	0.9	0.447749409690379	0.88	0.251609301083599	0.0576804335396312	0.116247754989943	0.0262	0.0126	0.0178	0.0023	0.158	0.0026	0.0028	0.0607	6e-04	0.0932	0.1415	0.0349	0.001	0.1197	0.0177	0.0037	0.0029	0.0011	6e-04	0.0234	0.0317	0.0282	0.0799	0.0214	0.1115	9e-04
8	rs75529637	78269880	0.9	0.447749409690379	0.88	0.251609301083599	0.0585150380615362	0.11814704359979	0.0262	0.0126	0.0177	0.0023	0.158	0.0026	0.0028	0.0607	7e-04	0.0933	0.1416	0.0349	9e-04	0.1197	0.0177	0.0037	0.0029	0.001	6e-04	0.0234	0.0317	0.0281	0.0799	0.0214	0.1115	9e-04
8	rs1154839	78271372	0.9	0.447749409690379	0.88	0.251609301083599	0.0588803962230065	0.118927376045535	0.0261	0.0126	0.0177	0.0023	0.158	0.0026	0.0028	0.0607	7e-04	0.0933	0.1416	0.0349	9e-04	0.1197	0.0177	0.0037	0.0029	0.001	6e-04	0.0234	0.0317	0.0281	0.0799	0.0214	0.1116	9e-04
8	rs78347163	78272909	0.9	0.447749409690379	0.88	0.251609301083599	0.0597079766107545	0.118753801228155	0.0261	0.0126	0.0176	0.0023	0.1579	0.0026	0.0028	0.0608	7e-04	0.0935	0.1416	0.035	9e-04	0.1198	0.0176	0.0037	0.0029	0.001	6e-04	0.0234	0.0317	0.0281	0.0798	0.0213	0.1116	9e-04
8	rs7006864	78283033	0.9	0.447749409690379	0.88	0.251609301083599	0.0647378345675996	0.126747391541924	0.0261	0.0126	0.0175	0.0023	0.1576	0.0025	0.0027	0.0609	7e-04	0.0936	0.1417	0.0351	9e-04	0.1203	0.0174	0.0036	0.0029	0.001	6e-04	0.0234	0.0318	0.028	0.0798	0.0213	0.1117	9e-04
8	rs7008097	78286776	0.9	0.447749409690379	0.88	0.251609301083599	0.065756444905402	0.123385683898008	0.0261	0.0126	0.0175	0.0023	0.1577	0.0025	0.0027	0.0609	7e-04	0.0936	0.1417	0.0352	9e-04	0.1202	0.0174	0.0036	0.0029	0.001	6e-04	0.0234	0.0318	0.0279	0.0798	0.0213	0.1117	9e-04
8	rs35123419	78292469	0.9	0.447749409690379	0.88	0.251609301083599	0.0656187160542293	0.127459408191654	0.0261	0.0126	0.0175	0.0023	0.1577	0.0025	0.0027	0.0609	7e-04	0.0936	0.1417	0.0352	9e-04	0.1202	0.0173	0.0036	0.0029	0.001	6e-04	0.0234	0.0318	0.0279	0.0798	0.0213	0.1117	9e-04
8	rs28631335	78293517	0.9	0.447749409690379	0.88	0.251609301083599	0.0652458349733878	0.127281264844169	0.0261	0.0126	0.0175	0.0023	0.1577	0.0025	0.0027	0.0609	7e-04	0.0937	0.1417	0.0352	9e-04	0.1202	0.0173	0.0036	0.0028	0.001	6e-04	0.0234	0.0318	0.0279	0.0798	0.0213	0.1117	9e-04
8	rs1399605	78307609	0.9	0.447749409690379	0.88	0.251609301083599	0.0667258562662527	0.133661706529128	0.0261	0.0126	0.0174	0.0023	0.1577	0.0025	0.0027	0.061	7e-04	0.0938	0.1417	0.0352	9e-04	0.1201	0.0173	0.0036	0.0028	0.001	6e-04	0.0234	0.0318	0.0279	0.0798	0.0213	0.1119	9e-04
8	rs77906909	78323998	0.9	0.447749409690379	0.88	0.251609301083599	0.0724028542647206	0.140248667790305	0.0261	0.0126	0.0171	0.0022	0.1579	0.0024	0.0026	0.0611	7e-04	0.0939	0.1417	0.0356	0.001	0.1201	0.0172	0.0035	0.0027	0.001	6e-04	0.0233	0.0318	0.0277	0.0798	0.0212	0.1121	0.001
8	rs117785263	78351936	0.9	0.447749409690379	0.88	0.251609301083599	0.075183268671831	0.154719472733472	0.0261	0.0126	0.017	0.0021	0.1579	0.0023	0.0025	0.0612	7e-04	0.094	0.1418	0.0358	0.001	0.1201	0.0172	0.0035	0.0027	0.001	6e-04	0.0233	0.0318	0.0277	0.0798	0.0211	0.1122	0.001
8	rs12545579	78354290	0.9	0.447749409690379	0.87	0.283849475516541	0.0755921790267823	0.154815099722716	0.0261	0.0126	0.017	0.0021	0.1579	0.0023	0.0025	0.0612	7e-04	0.094	0.1418	0.0358	0.001	0.1201	0.0172	0.0035	0.0027	9e-04	6e-04	0.0233	0.0318	0.0277	0.0798	0.0211	0.1122	0.001
8	rs77020791	78375019	0.9	0.447749409690379	0.87	0.283849475516541	0.0756137403373977	0.156443977835024	0.0261	0.0126	0.0169	0.0021	0.1579	0.0023	0.0025	0.0612	7e-04	0.094	0.1418	0.0358	0.001	0.1201	0.0172	0.0035	0.0027	9e-04	6e-04	0.0233	0.0318	0.0277	0.0798	0.0211	0.1122	0.001
8	rs264820	78376182	0.9	0.447749409690379	0.87	0.283849475516541	0.0756353056207533	0.156347993447435	0.0261	0.0126	0.0169	0.0021	0.1579	0.0023	0.0025	0.0612	7e-04	0.094	0.1418	0.0358	0.001	0.1201	0.0172	0.0035	0.0027	9e-04	6e-04	0.0233	0.0318	0.0277	0.0798	0.0211	0.1122	0.001
8	rs17377629	78380372	0.9	0.447749409690379	0.87	0.283849475516541	0.0752692359563784	0.154719472733472	0.0261	0.0126	0.0169	0.0021	0.1579	0.0024	0.0025	0.0612	7e-04	0.094	0.1417	0.0358	0.001	0.1201	0.0172	0.0035	0.0027	9e-04	6e-04	0.0233	0.0318	0.0277	0.0798	0.0211	0.1122	0.001
8	rs34062647	78407590	0.9	0.447749409690379	0.87	0.283849475516541	0.0901639513233767	0.158464482425801	0.0263	0.013	0.0168	0.0021	0.1575	0.0023	0.0025	0.0611	0.001	0.0935	0.1414	0.036	0.0011	0.1203	0.0171	0.0034	0.0027	0.0011	7e-04	0.0233	0.0319	0.0276	0.0794	0.0211	0.1121	0.0015
8	rs62515374	78416106	0.9	0.447749409690379	0.87	0.283849475516541	0.0881750105051441	0.157308779897678	0.0263	0.013	0.0168	0.0021	0.1575	0.0023	0.0025	0.0611	0.001	0.0935	0.1414	0.036	0.0011	0.1202	0.0171	0.0034	0.0027	0.0011	7e-04	0.0233	0.0319	0.0276	0.0794	0.0211	0.112	0.0015
8	rs17378618	78417479	0.9	0.447749409690379	0.87	0.283849475516541	0.0883893197394263	0.157308779897678	0.0263	0.013	0.0168	0.0021	0.1575	0.0023	0.0025	0.0611	0.001	0.0935	0.1414	0.036	0.0011	0.1202	0.0171	0.0034	0.0026	0.0011	7e-04	0.0233	0.0319	0.0276	0.0794	0.0211	0.112	0.0015
8	rs73232339	78423521	0.9	0.447749409690379	0.87	0.283849475516541	0.0893697987487781	0.156060166133246	0.0263	0.013	0.0168	0.002	0.1575	0.0023	0.0025	0.0611	0.001	0.0936	0.1414	0.0361	0.0011	0.1203	0.0171	0.0034	0.0026	0.0011	7e-04	0.0234	0.0319	0.0276	0.0794	0.0211	0.112	0.0015
8	rs55880250	78432234	0.9	0.447749409690379	0.87	0.283849475516541	0.0884131522624573	0.136392152344179	0.026	0.0131	0.0168	0.002	0.1575	0.0023	0.0024	0.0615	0.0011	0.0933	0.1415	0.036	0.0012	0.1203	0.017	0.0035	0.0026	0.0012	8e-04	0.0234	0.0319	0.0276	0.0792	0.0211	0.112	0.0017
8	rs116953475	78436021	0.9	0.447749409690379	0.87	0.283849475516541	0.0892498607673675	0.139142797431966	0.026	0.0131	0.0168	0.002	0.1575	0.0023	0.0024	0.0615	0.001	0.0933	0.1415	0.036	0.0012	0.1203	0.017	0.0035	0.0026	0.0012	8e-04	0.0234	0.0319	0.0276	0.0792	0.0211	0.112	0.0017
8	rs13250262	78443188	0.9	0.447749409690379	0.87	0.283849475516541	0.0893218113040786	0.142191606047138	0.026	0.0131	0.0168	0.002	0.1575	0.0023	0.0024	0.0615	0.001	0.0933	0.1415	0.036	0.0012	0.1203	0.017	0.0035	0.0026	0.0012	8e-04	0.0234	0.0319	0.0276	0.0792	0.0211	0.112	0.0017
8	rs10104907	78444010	0.9	0.447749409690379	0.87	0.283849475516541	0.0947982538801437	0.143306215564723	0.026	0.013	0.0168	0.002	0.1574	0.0023	0.0024	0.0615	0.0011	0.0933	0.1415	0.036	0.0012	0.1203	0.017	0.0035	0.0026	0.0013	8e-04	0.0234	0.0319	0.0276	0.0792	0.0211	0.112	0.0017
8	rs17379382	78445678	0.9	0.447749409690379	0.87	0.283849475516541	0.0961744553373844	0.140710388880104	0.026	0.0131	0.0168	0.002	0.1575	0.0023	0.0024	0.0616	0.001	0.0932	0.1415	0.036	0.0012	0.1203	0.017	0.0035	0.0026	0.0013	8e-04	0.0234	0.0318	0.0276	0.0792	0.0211	0.112	0.0017
8	rs17379508	78447100	0.9	0.447749409690379	0.87	0.283849475516541	0.0957728191250501	0.135570888800064	0.0261	0.0131	0.0168	0.002	0.1575	0.0023	0.0024	0.0617	0.001	0.0932	0.1415	0.036	0.0012	0.1202	0.017	0.0035	0.0026	0.0013	8e-04	0.0234	0.0318	0.0276	0.0791	0.0211	0.112	0.0017
8	rs118015500	78449947	0.9	0.447749409690379	0.87	0.283849475516541	0.0980203377848887	0.127726796987499	0.0261	0.0131	0.0169	0.002	0.1575	0.0023	0.0024	0.0618	0.001	0.0932	0.1415	0.036	0.0011	0.1203	0.017	0.0035	0.0026	0.0013	7e-04	0.0234	0.0318	0.0276	0.0792	0.0211	0.1121	0.0017
8	rs76587105	78454048	0.9	0.447749409690379	0.87	0.283849475516541	0.100947076366463	0.134660512290268	0.026	0.0131	0.0169	0.002	0.1575	0.0023	0.0024	0.0618	0.001	0.0932	0.1415	0.036	0.0011	0.1203	0.017	0.0035	0.0026	0.0012	7e-04	0.0234	0.0318	0.0276	0.0792	0.021	0.1121	0.0017
8	rs62515411	78455135	0.9	0.447749409690379	0.87	0.283849475516541	0.101570103803702	0.127548514627829	0.026	0.0131	0.0169	0.002	0.1575	0.0023	0.0024	0.0618	0.001	0.0932	0.1414	0.036	0.001	0.1203	0.017	0.0035	0.0026	0.0012	7e-04	0.0234	0.0319	0.0276	0.0792	0.021	0.112	0.0017
8	rs72667620	78457222	0.9	0.447749409690379	0.87	0.283849475516541	0.10164815055565	0.1279051719469	0.026	0.0131	0.0169	0.002	0.1575	0.0023	0.0024	0.0619	0.001	0.0932	0.1413	0.0361	0.001	0.1203	0.017	0.0035	0.0026	0.0012	7e-04	0.0234	0.0319	0.0277	0.0792	0.021	0.1121	0.0017
8	rs428218	78473204	0.9	0.447749409690379	0.87	0.283849475516541	0.10164815055565	0.128887886765328	0.026	0.0131	0.0169	0.002	0.1575	0.0023	0.0024	0.0619	0.001	0.0932	0.1413	0.0361	0.001	0.1203	0.017	0.0035	0.0026	0.0012	7e-04	0.0234	0.0319	0.0277	0.0792	0.021	0.1121	0.0017
8	rs72667633	78476977	0.9	0.447749409690379	0.87	0.283849475516541	0.10164815055565	0.128887886765328	0.026	0.0131	0.0169	0.002	0.1575	0.0023	0.0024	0.0619	0.001	0.0932	0.1413	0.0361	0.001	0.1203	0.017	0.0035	0.0026	0.0012	7e-04	0.0234	0.0319	0.0277	0.0792	0.021	0.1121	0.0017
8	rs398653	78496449	0.9	0.447749409690379	0.87	0.283849475516541	0.107905359949643	0.129425089351059	0.0256	0.0132	0.0168	0.0021	0.1574	0.0023	0.0024	0.062	0.001	0.0934	0.1409	0.0361	0.001	0.1205	0.0169	0.0035	0.0027	0.0013	7e-04	0.0235	0.0318	0.0278	0.0792	0.021	0.112	0.0018
8	rs406582	78497514	0.9	0.447749409690379	0.87	0.283849475516541	0.109342590600793	0.126836312387972	0.0256	0.0132	0.0168	0.0021	0.1574	0.0023	0.0024	0.062	0.001	0.0933	0.1409	0.0361	0.001	0.1205	0.0169	0.0035	0.0027	0.0013	7e-04	0.0235	0.0318	0.0278	0.0792	0.0211	0.1119	0.0018
8	rs416406	78503529	0.9	0.447749409690379	0.87	0.283849475516541	0.124424321675664	0.166049143259399	0.0251	0.0134	0.0164	0.0021	0.1574	0.0023	0.0024	0.0622	0.001	0.0938	0.1402	0.0361	0.001	0.1206	0.0169	0.0036	0.0028	0.0013	7e-04	0.0237	0.0318	0.0278	0.0793	0.0212	0.1118	0.0019
8	rs16939514	78527654	0.9	0.447749409690379	0.87	0.283849475516541	0.126736241921176	0.165657152777155	0.025	0.0134	0.0165	0.0022	0.1574	0.0023	0.0024	0.0622	0.001	0.0938	0.1401	0.0362	0.001	0.1206	0.0169	0.0036	0.0028	0.0014	7e-04	0.0236	0.0318	0.0278	0.0793	0.0212	0.1118	0.0019
8	rs118125114	78528879	0.9	0.447749409690379	0.87	0.283849475516541	0.12557704997202	0.16311716825127	0.025	0.0135	0.0165	0.0022	0.1574	0.0023	0.0024	0.0622	0.001	0.0938	0.1401	0.0362	0.001	0.1206	0.0169	0.0036	0.0028	0.0014	7e-04	0.0236	0.0318	0.0278	0.0793	0.0212	0.1118	0.0019
8	rs17382153	78542184	0.9	0.447749409690379	0.87	0.283849475516541	0.126468162135459	0.16722706395609	0.0247	0.0135	0.0165	0.0022	0.1573	0.0023	0.0024	0.0623	0.0011	0.0937	0.1401	0.0362	0.001	0.1207	0.0169	0.0035	0.0028	0.0014	7e-04	0.0236	0.0318	0.0278	0.0794	0.0212	0.1118	0.002
8	rs1912391	78550000	0.9	0.447749409690379	0.87	0.283849475516541	0.127064362804527	0.159816591465539	0.0246	0.0135	0.0165	0.0022	0.1573	0.0023	0.0024	0.0625	0.0011	0.0937	0.1399	0.0362	0.001	0.1207	0.0169	0.0035	0.0029	0.0014	7e-04	0.0236	0.0318	0.0279	0.0795	0.0212	0.1117	0.002
8	rs235	78551413	0.9	0.447749409690379	0.87	0.283849475516541	0.127153939640588	0.160397311838853	0.0246	0.0135	0.0165	0.0022	0.1573	0.0023	0.0024	0.0625	0.0011	0.0937	0.1399	0.0362	0.001	0.1207	0.0169	0.0035	0.0029	0.0014	7e-04	0.0236	0.0318	0.0279	0.0795	0.0212	0.1117	0.002
8	rs72669030	78562879	0.9	0.447749409690379	0.88	0.251609301083599	0.123542002842402	0.142006145387701	0.0244	0.0135	0.0165	0.0022	0.1573	0.0023	0.0024	0.0625	0.0011	0.0937	0.1398	0.0362	0.0011	0.1207	0.0169	0.0035	0.0029	0.0014	7e-04	0.0236	0.0318	0.0279	0.0796	0.0212	0.1117	0.002
8	rs79387672	78567692	0.9	0.447749409690379	0.87	0.283849475516541	0.124100361146628	0.143492290886994	0.0245	0.0135	0.0165	0.0022	0.1573	0.0023	0.0024	0.0625	0.0011	0.0937	0.1398	0.0362	0.0011	0.1207	0.0169	0.0035	0.0029	0.0014	7e-04	0.0236	0.0318	0.0278	0.0796	0.0212	0.1118	0.002
8	rs17383689	78572803	0.9	0.447749409690379	0.87	0.283849475516541	0.120917953411099	0.147420018860271	0.0244	0.0136	0.0165	0.0022	0.1573	0.0023	0.0024	0.0625	0.0011	0.0937	0.1398	0.0362	0.0011	0.1207	0.0169	0.0035	0.0029	0.0014	7e-04	0.0236	0.0318	0.0279	0.0796	0.0212	0.1118	0.002
8	rs7817895	78583918	0.9	0.447749409690379	0.87	0.283849475516541	0.111451634735819	0.147326056600099	0.0245	0.0135	0.0164	0.0022	0.1573	0.0024	0.0025	0.0626	0.0011	0.0937	0.1395	0.0361	0.0012	0.1206	0.0169	0.0035	0.0029	0.0013	7e-04	0.0236	0.0318	0.0279	0.0797	0.0212	0.1117	0.002
8	rs71533140	78585514	0.9	0.447749409690379	0.87	0.283849475516541	0.110407697245881	0.142934327898062	0.0245	0.0135	0.0164	0.0022	0.1573	0.0024	0.0025	0.0626	0.0011	0.0938	0.1395	0.0361	0.0012	0.1206	0.0169	0.0035	0.0029	0.0013	7e-04	0.0236	0.0318	0.0279	0.0797	0.0212	0.1117	0.002
8	rs112221056	78587009	0.9	0.447749409690379	0.87	0.283849475516541	0.109969958410794	0.140987686878883	0.0245	0.0135	0.0164	0.0022	0.1574	0.0024	0.0025	0.0626	0.0011	0.0938	0.1395	0.0361	0.0012	0.1206	0.0169	0.0035	0.0029	0.0013	7e-04	0.0236	0.0318	0.0279	0.0797	0.0212	0.1117	0.002
8	rs62510365	78591986	0.9	0.447749409690379	0.87	0.283849475516541	0.109288141731252	0.157020324167368	0.0245	0.0135	0.0164	0.0022	0.1574	0.0024	0.0025	0.0626	0.0011	0.0939	0.1394	0.0362	0.0011	0.1206	0.0169	0.0035	0.0029	0.0013	7e-04	0.0236	0.0318	0.0279	0.0797	0.0212	0.1118	0.0019
8	rs34526926	78599881	0.9	0.447749409690379	0.87	0.283849475516541	0.103769568130063	0.140802799448455	0.0247	0.0135	0.0164	0.0022	0.1574	0.0024	0.0025	0.0626	0.0011	0.0938	0.1392	0.0362	0.0012	0.1204	0.0169	0.0035	0.0029	0.0013	7e-04	0.0236	0.032	0.0279	0.0797	0.0211	0.1118	0.0019
8	rs7819579	78601773	0.9	0.447749409690379	0.87	0.283849475516541	0.100895265438441	0.139326887209051	0.0247	0.0135	0.0164	0.0022	0.1574	0.0024	0.0025	0.0626	0.0011	0.0938	0.1391	0.0361	0.0013	0.1204	0.0169	0.0035	0.0029	0.0013	7e-04	0.0236	0.032	0.0279	0.0798	0.0211	0.1118	0.0019
8	rs62510368	78605322	0.9	0.447749409690379	0.87	0.283849475516541	0.100068549387965	0.129963120222746	0.0247	0.0135	0.0164	0.0022	0.1574	0.0024	0.0025	0.0626	0.0011	0.0938	0.1391	0.0361	0.0012	0.1204	0.0169	0.0035	0.0029	0.0013	7e-04	0.0236	0.032	0.028	0.0798	0.0211	0.1117	0.0019
8	rs7005485	78619137	0.9	0.447749409690379	0.87	0.283849475516541	0.0999140132728872	0.137215233806753	0.0247	0.0135	0.0164	0.0022	0.1574	0.0024	0.0025	0.0626	0.0011	0.0939	0.139	0.0361	0.0012	0.1204	0.0169	0.0035	0.0029	0.0013	7e-04	0.0237	0.032	0.028	0.0797	0.0211	0.1117	0.0019
8	rs114123040	78625118	0.9	0.447749409690379	0.87	0.283849475516541	0.0984533643874349	0.130142647632455	0.0247	0.0135	0.0164	0.0022	0.1574	0.0024	0.0025	0.0626	0.0011	0.0939	0.1389	0.0361	0.0012	0.1203	0.0169	0.0035	0.0029	0.0013	7e-04	0.0237	0.032	0.028	0.0798	0.0211	0.1117	0.0019
8	rs7824975	78633267	0.9	0.447749409690379	0.87	0.283849475516541	0.0879610314361889	0.21448065770206	0.0254	0.0133	0.0164	0.0022	0.1582	0.0023	0.0025	0.0626	0.001	0.0944	0.137	0.0362	0.0013	0.1195	0.0166	0.0033	0.0029	0.0014	7e-04	0.0239	0.0321	0.0285	0.081	0.0212	0.1112	0.0017
8	rs34934954	78648015	0.91	0.406594937265203	0.87	0.283849475516541	0.225066254031405	0.207671127344296	0.0267	0.0121	0.0162	0.0022	0.1614	0.002	0.0023	0.0619	5e-04	0.0962	0.1309	0.038	9e-04	0.1147	0.0154	0.0028	0.0026	9e-04	5e-04	0.0249	0.0324	0.0313	0.0852	0.0217	0.1116	8e-04
8	rs62507766	78649180	0.91	0.406594937265203	0.87	0.283849475516541	0.225191215424879	0.210322435071209	0.0267	0.0121	0.0162	0.0022	0.1614	0.002	0.0023	0.0619	5e-04	0.0962	0.1309	0.038	9e-04	0.1147	0.0154	0.0028	0.0026	9e-04	5e-04	0.0249	0.0324	0.0313	0.0852	0.0217	0.1116	8e-04
8	rs9643728	78664003	0.91	0.406594937265203	0.87	0.283849475516541	0.201282237916597	0.216301608967598	0.0267	0.0121	0.0162	0.0022	0.1615	0.002	0.0023	0.0619	5e-04	0.0962	0.1309	0.0381	9e-04	0.1145	0.0154	0.0028	0.0026	9e-04	5e-04	0.0249	0.0324	0.0314	0.0854	0.0217	0.1116	8e-04
8	rs16939562	78675244	0.91	0.406594937265203	0.87	0.283849475516541	0.194542102637759	0.288909309296894	0.0267	0.0121	0.0162	0.0022	0.1616	0.002	0.0023	0.0619	5e-04	0.0963	0.1309	0.0382	9e-04	0.1145	0.0154	0.0028	0.0026	9e-04	5e-04	0.0251	0.0324	0.0314	0.0854	0.0217	0.1116	8e-04
8	rs3864663	78680349	0.91	0.406594937265203	0.87	0.283849475516541	0.198438577314291	0.291852805246618	0.0267	0.0121	0.0162	0.0022	0.1617	0.002	0.0023	0.0619	5e-04	0.0963	0.1308	0.0382	9e-04	0.1146	0.0154	0.0028	0.0026	9e-04	5e-04	0.0251	0.0324	0.0314	0.0855	0.0217	0.1116	8e-04
8	rs62507802	78680400	0.91	0.406594937265203	0.87	0.283849475516541	0.198438577314291	0.291852805246618	0.0267	0.0121	0.0162	0.0022	0.1617	0.002	0.0023	0.0619	5e-04	0.0963	0.1308	0.0382	9e-04	0.1146	0.0154	0.0028	0.0026	9e-04	5e-04	0.0251	0.0324	0.0314	0.0855	0.0217	0.1116	8e-04
8	rs117266564	78690292	0.91	0.406594937265203	0.87	0.283849475516541	0.19851617958375	0.292088675716606	0.0267	0.0121	0.0162	0.0022	0.1617	0.002	0.0023	0.0619	5e-04	0.0963	0.1308	0.0382	9e-04	0.1146	0.0154	0.0028	0.0026	9e-04	5e-04	0.0251	0.0324	0.0314	0.0855	0.0217	0.1116	8e-04
8	rs75221989	78690717	0.91	0.406594937265203	0.87	0.283849475516541	0.200383810094402	0.292678604437585	0.0267	0.0121	0.0161	0.0022	0.1617	0.002	0.0023	0.0619	5e-04	0.0962	0.1308	0.0381	8e-04	0.1145	0.0154	0.0028	0.0026	9e-04	4e-04	0.0251	0.0324	0.0314	0.0855	0.0217	0.1116	8e-04
8	rs117531317	78704993	0.91	0.406594937265203	0.87	0.283849475516541	0.199409845815126	0.293032734685178	0.0267	0.0121	0.0162	0.0022	0.1619	0.002	0.0023	0.0619	5e-04	0.0961	0.1308	0.0381	8e-04	0.1146	0.0154	0.0028	0.0026	9e-04	4e-04	0.0251	0.0324	0.0314	0.0855	0.0218	0.1116	8e-04
8	rs72671208	78732808	0.91	0.406594937265203	0.87	0.283849475516541	0.197083330792765	0.312947403340228	0.0267	0.012	0.0162	0.0022	0.1625	0.002	0.0023	0.062	5e-04	0.0956	0.1308	0.0381	8e-04	0.1147	0.0154	0.0028	0.0025	8e-04	5e-04	0.0252	0.0322	0.0315	0.0856	0.0218	0.1115	7e-04
8	rs1607533	78735203	0.91	0.406594937265203	0.87	0.283849475516541	0.196619891405822	0.303597103150958	0.0267	0.012	0.0162	0.0022	0.1626	0.002	0.0023	0.062	5e-04	0.0956	0.1307	0.0381	8e-04	0.1146	0.0154	0.0028	0.0025	8e-04	5e-04	0.0252	0.0322	0.0315	0.0856	0.0218	0.1116	7e-04
8	rs13249086	78735245	0.91	0.406594937265203	0.87	0.283849475516541	0.19658129949975	0.303835793958286	0.0267	0.012	0.0162	0.0022	0.1626	0.002	0.0023	0.062	5e-04	0.0956	0.1307	0.0381	8e-04	0.1147	0.0154	0.0028	0.0025	8e-04	5e-04	0.0252	0.0322	0.0315	0.0856	0.0218	0.1116	7e-04
8	rs6473063	78748316	0.91	0.406594937265203	0.87	0.283849475516541	0.2007350971112	0.295752031934044	0.0267	0.012	0.0163	0.0022	0.1625	0.002	0.0023	0.0621	5e-04	0.0956	0.1306	0.0382	8e-04	0.1145	0.0154	0.0028	0.0025	8e-04	4e-04	0.0252	0.0322	0.0316	0.0856	0.0218	0.1117	7e-04
8	rs117879642	78756826	0.91	0.406594937265203	0.87	0.283849475516541	0.202771594910629	0.299785717334006	0.0266	0.012	0.0163	0.0022	0.1625	0.002	0.0023	0.0621	5e-04	0.0957	0.1306	0.0382	8e-04	0.1145	0.0154	0.0027	0.0025	8e-04	4e-04	0.0252	0.0321	0.0317	0.0857	0.0218	0.1117	7e-04
8	rs2680737	78757142	0.91	0.406594937265203	0.87	0.283849475516541	0.202771594910629	0.300023504892742	0.0266	0.012	0.0163	0.0022	0.1625	0.002	0.0023	0.0621	5e-04	0.0957	0.1306	0.0382	8e-04	0.1145	0.0154	0.0027	0.0025	8e-04	4e-04	0.0252	0.0321	0.0317	0.0857	0.0218	0.1117	7e-04
8	rs1401597	78760715	0.91	0.406594937265203	0.87	0.283849475516541	0.203636700013103	0.308741294732316	0.0266	0.012	0.0163	0.0022	0.1626	0.002	0.0023	0.0621	5e-04	0.0957	0.1305	0.0383	8e-04	0.1145	0.0154	0.0027	0.0026	8e-04	4e-04	0.0251	0.0321	0.0317	0.0857	0.0218	0.1117	7e-04
8	rs1118738	78762134	0.91	0.406594937265203	0.87	0.283849475516541	0.204740760726246	0.307183351358197	0.0266	0.012	0.0163	0.0022	0.1626	0.002	0.0023	0.0621	5e-04	0.0957	0.1305	0.0383	8e-04	0.1145	0.0154	0.0028	0.0026	8e-04	4e-04	0.025	0.0321	0.0317	0.0857	0.0218	0.1117	7e-04
8	rs28764909	78773961	0.91	0.406594937265203	0.87	0.283849475516541	0.208392181136501	0.318864238315384	0.0266	0.012	0.0163	0.0022	0.1627	0.002	0.0023	0.0622	5e-04	0.0956	0.1304	0.0383	7e-04	0.1143	0.0155	0.0028	0.0026	8e-04	4e-04	0.025	0.0321	0.0317	0.0857	0.0219	0.1118	7e-04
8	rs34520730	78778647	0.91	0.406594937265203	0.87	0.283849475516541	0.212200940087934	0.331897422196651	0.0266	0.012	0.0164	0.0022	0.1627	0.002	0.0023	0.0622	5e-04	0.0956	0.1303	0.0383	7e-04	0.1141	0.0155	0.0028	0.0026	8e-04	4e-04	0.025	0.0321	0.0318	0.0858	0.022	0.1118	7e-04
8	rs78808432	78803021	0.91	0.406594937265203	0.87	0.283849475516541	0.216659631338197	0.341123151528787	0.0266	0.012	0.0164	0.0022	0.1628	0.002	0.0023	0.0622	5e-04	0.0955	0.1303	0.0383	7e-04	0.114	0.0155	0.0028	0.0026	8e-04	4e-04	0.0249	0.0321	0.0318	0.0858	0.022	0.1118	7e-04
8	rs118185917	78803080	0.91	0.406594937265203	0.87	0.283849475516541	0.21670040376412	0.340876181357564	0.0266	0.012	0.0164	0.0022	0.1628	0.002	0.0023	0.0622	5e-04	0.0955	0.1303	0.0383	7e-04	0.114	0.0155	0.0028	0.0026	8e-04	4e-04	0.0249	0.0321	0.0318	0.0858	0.022	0.1118	7e-04
8	rs16939572	78807450	0.91	0.406594937265203	0.87	0.283849475516541	0.221294136061538	0.347686629949331	0.0266	0.012	0.0164	0.0022	0.1628	0.002	0.0023	0.0622	5e-04	0.0954	0.1302	0.0383	7e-04	0.1139	0.0156	0.0028	0.0026	8e-04	4e-04	0.0249	0.0321	0.0319	0.0858	0.0221	0.1118	7e-04
8	rs79203271	78812701	0.91	0.406594937265203	0.87	0.283849475516541	0.223528242689226	0.355285144548908	0.0266	0.012	0.0164	0.0022	0.1629	0.002	0.0023	0.0622	5e-04	0.0954	0.1302	0.0383	7e-04	0.1138	0.0156	0.0028	0.0025	8e-04	4e-04	0.0248	0.0321	0.032	0.0858	0.0222	0.1118	7e-04
8	rs116715268	78832723	0.91	0.406594937265203	0.87	0.283849475516541	0.229252461793406	0.375943519655592	0.0266	0.012	0.0165	0.0022	0.163	0.002	0.0023	0.0621	5e-04	0.0952	0.1301	0.0383	7e-04	0.1135	0.0157	0.0027	0.0025	8e-04	4e-04	0.0248	0.0321	0.0322	0.0859	0.0222	0.1118	7e-04
8	rs16939578	78843819	0.91	0.406594937265203	0.87	0.283849475516541	0.237710656140723	0.405587594281365	0.0266	0.012	0.0165	0.0022	0.1632	0.002	0.0023	0.0621	5e-04	0.095	0.1301	0.0383	7e-04	0.1132	0.0157	0.0027	0.0025	8e-04	4e-04	0.0249	0.0321	0.0324	0.0859	0.0223	0.1118	7e-04
8	rs118082837	78847681	0.91	0.406594937265203	0.87	0.283849475516541	0.239776227058556	0.400539281803551	0.0266	0.012	0.0165	0.0022	0.1633	0.002	0.0023	0.0621	5e-04	0.095	0.1301	0.0383	7e-04	0.1131	0.0157	0.0027	0.0025	8e-04	4e-04	0.0248	0.0322	0.0324	0.086	0.0223	0.1118	7e-04
8	rs11998680	78863442	0.91	0.406594937265203	0.87	0.283849475516541	0.241548379322316	0.404421060767495	0.0266	0.012	0.0166	0.0022	0.1633	0.002	0.0023	0.0621	5e-04	0.095	0.13	0.0383	7e-04	0.1131	0.0157	0.0027	0.0025	8e-04	4e-04	0.0248	0.0322	0.0324	0.086	0.0223	0.1118	7e-04
8	rs13269418	78873842	0.91	0.406594937265203	0.87	0.283849475516541	0.254733977030046	0.51507229470067	0.0264	0.0113	0.0169	0.0022	0.1637	0.002	0.0022	0.0621	5e-04	0.0951	0.1292	0.039	8e-04	0.1134	0.0157	0.0028	0.0025	8e-04	4e-04	0.0254	0.0323	0.0329	0.0851	0.022	0.1119	7e-04
8	rs6994730	78874193	0.91	0.406594937265203	0.87	0.283849475516541	0.257237823783892	0.515486566107607	0.0264	0.0113	0.0169	0.0022	0.1637	0.002	0.0022	0.0622	5e-04	0.0951	0.1292	0.039	8e-04	0.1134	0.0157	0.0028	0.0025	8e-04	4e-04	0.0254	0.0323	0.0329	0.0851	0.022	0.112	7e-04
8	rs17389868	78877441	0.91	0.406594937265203	0.87	0.283849475516541	0.265193966491622	0.514244003961533	0.0263	0.0112	0.017	0.0022	0.1639	0.002	0.0022	0.062	5e-04	0.095	0.1291	0.0391	8e-04	0.1132	0.0156	0.0028	0.0025	8e-04	5e-04	0.0253	0.0324	0.033	0.0853	0.022	0.1118	7e-04
8	rs7012558	78894927	0.91	0.406594937265203	0.87	0.283849475516541	0.265148389062787	0.514658107299381	0.0263	0.0112	0.017	0.0022	0.1639	0.002	0.0022	0.062	5e-04	0.095	0.1291	0.0391	8e-04	0.1132	0.0156	0.0028	0.0025	8e-04	5e-04	0.0253	0.0324	0.033	0.0853	0.022	0.1118	7e-04
8	rs13261986	78906904	0.91	0.406594937265203	0.87	0.283849475516541	0.265193966491622	0.508180183344133	0.0263	0.0112	0.0171	0.0022	0.164	0.002	0.0022	0.062	5e-04	0.095	0.1291	0.0391	8e-04	0.1131	0.0156	0.0028	0.0025	8e-04	5e-04	0.0253	0.0324	0.0331	0.0853	0.022	0.1118	7e-04
8	rs72672727	78916297	0.91	0.406594937265203	0.87	0.283849475516541	0.264738383399393	0.503232463579825	0.0263	0.0112	0.0171	0.0022	0.164	0.002	0.0022	0.062	5e-04	0.095	0.129	0.0391	8e-04	0.1131	0.0156	0.0028	0.0025	8e-04	5e-04	0.0253	0.0323	0.0331	0.0853	0.022	0.1118	7e-04
8	rs4517107	78924939	0.91	0.406594937265203	0.87	0.283849475516541	0.269911185303624	0.536584961050928	0.0263	0.0112	0.0171	0.0022	0.1641	0.002	0.0022	0.0619	5e-04	0.095	0.1287	0.0392	8e-04	0.113	0.0156	0.0028	0.0025	8e-04	5e-04	0.0254	0.0323	0.0331	0.0855	0.022	0.1118	7e-04
8	rs113939926	78940935	0.91	0.406594937265203	0.87	0.283849475516541	0.272911236160379	0.524205569219621	0.0263	0.0112	0.0172	0.0021	0.1641	0.002	0.0022	0.0619	5e-04	0.095	0.1285	0.0393	8e-04	0.113	0.0156	0.0028	0.0025	8e-04	5e-04	0.0254	0.0323	0.0332	0.0856	0.0221	0.1117	7e-04
8	rs1481515	78945035	0.91	0.406594937265203	0.87	0.283849475516541	0.273977081962479	0.517835688069986	0.0263	0.0112	0.0172	0.0021	0.1642	0.002	0.0022	0.0619	5e-04	0.095	0.1284	0.0393	8e-04	0.113	0.0156	0.0028	0.0025	8e-04	5e-04	0.0254	0.0323	0.0332	0.0856	0.0221	0.1117	8e-04
8	rs17481673	78946759	0.91	0.406594937265203	0.87	0.283849475516541	0.274116270548914	0.50941902923141	0.0263	0.0112	0.0172	0.0021	0.1642	0.002	0.0022	0.0619	5e-04	0.095	0.1284	0.0393	8e-04	0.113	0.0156	0.0028	0.0025	8e-04	5e-04	0.0254	0.0322	0.0332	0.0856	0.0221	0.1117	8e-04
8	rs2219968	78956658	0.91	0.406594937265203	0.87	0.283849475516541	0.277795284033172	0.532125650615653	0.0263	0.0113	0.0173	0.0021	0.1644	0.002	0.0022	0.0618	5e-04	0.0951	0.128	0.0394	8e-04	0.1129	0.0156	0.0028	0.0025	8e-04	5e-04	0.0254	0.0321	0.0332	0.0858	0.0221	0.1115	8e-04
8	rs28522006	78971450	0.91	0.406594937265203	0.87	0.283849475516541	0.279339906720477	0.533796806500817	0.0263	0.0113	0.0174	0.0021	0.1645	0.002	0.0022	0.0617	5e-04	0.0951	0.1279	0.0395	8e-04	0.1129	0.0156	0.0028	0.0025	8e-04	5e-04	0.0254	0.0321	0.0332	0.0859	0.0221	0.1115	8e-04
8	rs78174321	78977524	0.91	0.406594937265203	0.87	0.283849475516541	0.281265396959693	0.533796806500817	0.0263	0.0113	0.0174	0.0021	0.1646	0.002	0.0022	0.0617	5e-04	0.095	0.1278	0.0395	8e-04	0.1128	0.0156	0.0028	0.0025	8e-04	5e-04	0.0254	0.0321	0.0332	0.0859	0.0221	0.1115	8e-04
8	rs7831471	78980561	0.91	0.406594937265203	0.87	0.283849475516541	0.285422131529279	0.550719869051813	0.0263	0.0114	0.0174	0.0021	0.1647	0.002	0.0022	0.0616	5e-04	0.095	0.1278	0.0396	8e-04	0.1127	0.0156	0.0028	0.0025	8e-04	5e-04	0.0254	0.0322	0.0333	0.086	0.0221	0.1114	8e-04
8	rs76932869	78981163	0.91	0.406594937265203	0.87	0.283849475516541	0.286276398928375	0.550298715304813	0.0263	0.0114	0.0174	0.0021	0.1648	0.002	0.0022	0.0615	5e-04	0.095	0.1278	0.0396	8e-04	0.1127	0.0156	0.0028	0.0025	8e-04	5e-04	0.0254	0.0322	0.0333	0.086	0.0221	0.1114	8e-04
8	Affx-32636086	79000888	0.91	0.406594937265203	0.87	0.283849475516541	0.284569230978131	0.556624321713013	0.0262	0.0114	0.0174	0.0021	0.1648	0.002	0.0022	0.0615	5e-04	0.0949	0.1277	0.0396	8e-04	0.1127	0.0156	0.0028	0.0025	8e-04	5e-04	0.0254	0.0321	0.0333	0.086	0.0221	0.1114	8e-04
8	rs971240	79011191	0.91	0.406594937265203	0.87	0.283849475516541	0.370380551085438	0.665405571192304	0.0256	0.0115	0.018	0.0021	0.1658	0.0019	0.0023	0.0597	5e-04	0.0942	0.1268	0.0406	8e-04	0.1123	0.0157	0.0029	0.0025	7e-04	4e-04	0.0251	0.0324	0.0341	0.0867	0.0227	0.1113	7e-04
8	rs75649855	79011991	0.91	0.406594937265203	0.87	0.283849475516541	0.371413835985696	0.666580615319728	0.0256	0.0115	0.018	0.0021	0.1658	0.0019	0.0023	0.0596	5e-04	0.0942	0.1268	0.0406	8e-04	0.1123	0.0157	0.0029	0.0025	7e-04	4e-04	0.0251	0.0323	0.0341	0.0867	0.0227	0.1113	7e-04
8	rs16939608	79013694	0.91	0.406594937265203	0.87	0.283849475516541	0.370271869711065	0.663790661275129	0.0256	0.0115	0.018	0.0021	0.1658	0.0019	0.0023	0.0596	5e-04	0.0942	0.1268	0.0406	8e-04	0.1123	0.0157	0.0029	0.0025	7e-04	4e-04	0.0251	0.0324	0.0341	0.0867	0.0227	0.1113	7e-04
8	rs76588334	79023048	0.91	0.406594937265203	0.87	0.283849475516541	0.373976164560889	0.646961796231791	0.0256	0.0114	0.018	0.0021	0.1659	0.0019	0.0022	0.0596	5e-04	0.0941	0.1268	0.0406	8e-04	0.1123	0.0157	0.0029	0.0025	7e-04	4e-04	0.0251	0.0324	0.0341	0.0868	0.0227	0.1113	7e-04
8	rs10102046	79023491	0.91	0.406594937265203	0.87	0.283849475516541	0.375014547751223	0.671285526260711	0.0256	0.0114	0.018	0.0021	0.1659	0.0019	0.0022	0.0596	5e-04	0.0941	0.1268	0.0406	8e-04	0.1123	0.0157	0.0029	0.0025	7e-04	4e-04	0.0251	0.0324	0.0341	0.0868	0.0227	0.1114	7e-04
8	rs184977446	79027168	0.91	0.406594937265203	0.87	0.283849475516541	0.372121666583902	0.690772419754148	0.0256	0.0114	0.018	0.0021	0.1659	0.0019	0.0022	0.0597	5e-04	0.0941	0.1268	0.0405	8e-04	0.1123	0.0157	0.0028	0.0025	7e-04	4e-04	0.0251	0.0324	0.0341	0.0868	0.0227	0.1114	7e-04
8	rs10504671	79034856	0.91	0.406594937265203	0.87	0.283849475516541	0.385589826900123	0.707107015196488	0.0256	0.0112	0.0178	0.002	0.1657	0.0019	0.0022	0.06	5e-04	0.0943	0.1266	0.0406	8e-04	0.1121	0.0157	0.0027	0.0027	7e-04	4e-04	0.0254	0.0324	0.034	0.0871	0.0228	0.1111	7e-04
8	rs62510296	79054309	0.91	0.406594937265203	0.88	0.251609301083599	0.394572507354031	0.639385159727983	0.0256	0.0111	0.0176	0.002	0.1656	0.0019	0.0022	0.0603	5e-04	0.0944	0.1264	0.0407	8e-04	0.1121	0.0157	0.0027	0.0028	7e-04	4e-04	0.0255	0.0324	0.0341	0.0872	0.0229	0.1109	7e-04
8	rs9650262	79064053	0.91	0.406594937265203	0.88	0.251609301083599	0.417224837228395	0.698483540835306	0.0256	0.0111	0.0177	0.002	0.1656	0.0019	0.0022	0.0602	5e-04	0.0943	0.1258	0.0406	8e-04	0.112	0.0157	0.0026	0.0028	7e-04	4e-04	0.0255	0.0324	0.0342	0.0872	0.0236	0.1109	7e-04
8	rs12544908	79087045	0.91	0.406594937265203	0.88	0.251609301083599	0.424178722804855	0.718143568611712	0.0257	0.0112	0.0177	0.002	0.1655	0.0019	0.0022	0.0602	6e-04	0.0942	0.1257	0.0407	8e-04	0.1119	0.0157	0.0026	0.0027	8e-04	4e-04	0.0256	0.0325	0.0344	0.0871	0.0236	0.1109	7e-04
8	rs62517300	79093067	0.91	0.406594937265203	0.88	0.251609301083599	0.424586131477746	0.718591797719017	0.0257	0.0112	0.0177	0.002	0.1655	0.0019	0.0022	0.0602	6e-04	0.0942	0.1257	0.0406	8e-04	0.1119	0.0157	0.0026	0.0027	8e-04	4e-04	0.0256	0.0325	0.0344	0.0871	0.0235	0.111	7e-04
8	rs17484561	79093598	0.91	0.406594937265203	0.88	0.251609301083599	0.424586131477746	0.718890651628385	0.0257	0.0112	0.0177	0.002	0.1655	0.0019	0.0022	0.0602	6e-04	0.0942	0.1257	0.0406	8e-04	0.1119	0.0157	0.0026	0.0027	8e-04	4e-04	0.0256	0.0325	0.0344	0.0871	0.0235	0.111	7e-04
8	rs17484707	79106115	0.91	0.406594937265203	0.89	0.222038712392691	0.423306358877565	0.716052655023816	0.0257	0.0112	0.0177	0.002	0.1655	0.0019	0.0022	0.0602	6e-04	0.0942	0.1257	0.0406	8e-04	0.1119	0.0157	0.0026	0.0027	8e-04	4e-04	0.0256	0.0325	0.0344	0.0871	0.0235	0.111	7e-04
8	rs76288709	79106272	0.91	0.406594937265203	0.89	0.222038712392691	0.422957663332669	0.715754063776738	0.0257	0.0112	0.0177	0.002	0.1655	0.0019	0.0022	0.0602	6e-04	0.0942	0.1256	0.0406	8e-04	0.1119	0.0157	0.0026	0.0027	8e-04	4e-04	0.0256	0.0325	0.0344	0.0871	0.0235	0.111	7e-04
8	rs13249002	79106281	0.91	0.406594937265203	0.89	0.222038712392691	0.422957663332669	0.715754063776738	0.0257	0.0112	0.0177	0.002	0.1655	0.0019	0.0022	0.0602	6e-04	0.0942	0.1256	0.0406	8e-04	0.1119	0.0157	0.0026	0.0027	8e-04	4e-04	0.0256	0.0325	0.0344	0.0871	0.0235	0.111	7e-04
8	rs73690332	79108379	0.91	0.406594937265203	0.9	0.195029827813683	0.415725710792996	0.689439763777944	0.0257	0.0112	0.0177	0.002	0.1654	0.0019	0.0022	0.0602	6e-04	0.0942	0.1256	0.0406	8e-04	0.1119	0.0157	0.0026	0.0027	8e-04	4e-04	0.0256	0.0325	0.0345	0.0871	0.0235	0.1108	7e-04
8	rs10504664	79110386	0.91	0.406594937265203	0.9	0.195029827813683	0.414286782586519	0.688995674275646	0.0257	0.0112	0.0177	0.002	0.1654	0.0019	0.0022	0.0602	6e-04	0.0942	0.1256	0.0406	8e-04	0.1119	0.0157	0.0026	0.0027	8e-04	4e-04	0.0256	0.0325	0.0345	0.0871	0.0235	0.1108	7e-04
8	rs118090393	79129176	0.91	0.406594937265203	0.9	0.195029827813683	0.411359096476159	0.680570301208445	0.0257	0.0112	0.0177	0.002	0.1654	0.0019	0.0022	0.0602	6e-04	0.0942	0.1256	0.0406	8e-04	0.1119	0.0156	0.0026	0.0027	8e-04	4e-04	0.0256	0.0325	0.0345	0.0871	0.0235	0.1108	7e-04
8	rs74954230	79129541	0.91	0.406594937265203	0.9	0.195029827813683	0.411645665683601	0.680570301208445	0.0257	0.0112	0.0177	0.002	0.1654	0.0019	0.0022	0.0602	6e-04	0.0942	0.1256	0.0406	8e-04	0.1119	0.0156	0.0026	0.0027	8e-04	4e-04	0.0256	0.0325	0.0345	0.0871	0.0235	0.1108	7e-04
8	rs17485419	79144277	0.91	0.406594937265203	0.9	0.195029827813683	0.389259523740022	0.640112781056608	0.0256	0.0112	0.0178	0.0019	0.1653	0.0019	0.0022	0.0603	6e-04	0.0943	0.1259	0.0405	8e-04	0.1122	0.0156	0.0026	0.0027	8e-04	4e-04	0.0256	0.0325	0.0343	0.0869	0.0235	0.1107	8e-04
8	rs2195688	79171435	0.91	0.406594937265203	0.9	0.195029827813683	0.38309785204637	0.640695016623353	0.0255	0.0113	0.0178	0.0019	0.1656	0.0019	0.0022	0.0602	6e-04	0.0946	0.1254	0.0407	8e-04	0.1123	0.0157	0.0026	0.0027	8e-04	5e-04	0.0257	0.0326	0.0343	0.0867	0.0234	0.1103	8e-04
8	rs117746276	79191509	0.91	0.406594937265203	0.9	0.195029827813683	0.378138491170401	0.673051813858281	0.0255	0.0113	0.018	0.002	0.166	0.002	0.0023	0.0602	6e-04	0.0944	0.1246	0.0408	9e-04	0.112	0.016	0.0027	0.0028	8e-04	5e-04	0.0259	0.0327	0.0343	0.0868	0.0235	0.1098	8e-04
8	rs76616635	79192993	0.91	0.406594937265203	0.9	0.195029827813683	0.377424852321892	0.682046736944518	0.0255	0.0113	0.018	0.002	0.166	0.002	0.0023	0.0602	6e-04	0.0944	0.1246	0.0409	9e-04	0.112	0.016	0.0027	0.0028	8e-04	5e-04	0.0259	0.0327	0.0343	0.0868	0.0235	0.1097	8e-04
8	rs75097867	79227901	0.91	0.406594937265203	0.9	0.195029827813683	0.371250588087579	0.740479963951744	0.0254	0.0114	0.0183	0.002	0.1663	0.0021	0.0024	0.0601	5e-04	0.0942	0.1239	0.041	9e-04	0.1118	0.0163	0.0028	0.0029	8e-04	4e-04	0.0262	0.0327	0.0342	0.0869	0.0235	0.1092	7e-04
8	rs13279561	79232792	0.91	0.406594937265203	0.9	0.195029827813683	0.371359415951491	0.738374838822801	0.0254	0.0114	0.0184	0.002	0.1663	0.0021	0.0024	0.0601	5e-04	0.0943	0.1238	0.041	9e-04	0.1117	0.0164	0.0028	0.0029	8e-04	4e-04	0.0262	0.0327	0.0342	0.0869	0.0235	0.1091	7e-04
8	rs16905614	79244100	0.91	0.406594937265203	0.9	0.195029827813683	0.369565837656067	0.729967550191212	0.0254	0.0114	0.0184	0.002	0.1664	0.0021	0.0025	0.0601	5e-04	0.0943	0.1237	0.041	9e-04	0.1117	0.0164	0.0028	0.0029	8e-04	4e-04	0.0262	0.0327	0.0342	0.0869	0.0235	0.1091	7e-04
8	rs117988194	79248637	0.91	0.406594937265203	0.9	0.195029827813683	0.369131698383079	0.733267884565402	0.0254	0.0114	0.0184	0.0021	0.1664	0.0021	0.0025	0.0601	5e-04	0.0943	0.1237	0.041	9e-04	0.1117	0.0164	0.0028	0.0029	8e-04	4e-04	0.0263	0.0327	0.0342	0.0868	0.0235	0.1091	7e-04
8	rs117424998	79269954	0.91	0.406594937265203	0.9	0.195029827813683	0.375506925234485	0.744844755888054	0.0254	0.0114	0.0185	0.0021	0.1665	0.0021	0.0025	0.0601	6e-04	0.0942	0.1235	0.0411	8e-04	0.1116	0.0165	0.0028	0.0029	7e-04	5e-04	0.0264	0.0328	0.0342	0.0868	0.0235	0.1088	8e-04
8	rs13257495	79270833	0.91	0.406594937265203	0.9	0.195029827813683	0.376109166564785	0.755856735399758	0.0254	0.0114	0.0185	0.0021	0.1665	0.0021	0.0025	0.0601	6e-04	0.0942	0.1235	0.0411	8e-04	0.1116	0.0165	0.0028	0.0029	7e-04	5e-04	0.0264	0.0328	0.0342	0.0868	0.0235	0.1088	8e-04
8	rs2195687	79276063	0.91	0.406594937265203	0.9	0.195029827813683	0.377040869204832	0.80775220128513	0.0254	0.0115	0.0186	0.0021	0.1664	0.0022	0.0025	0.06	6e-04	0.0941	0.1233	0.0413	8e-04	0.1113	0.0167	0.0028	0.0029	7e-04	5e-04	0.0264	0.033	0.0343	0.0866	0.0234	0.1085	8e-04
8	rs35946930	79281468	0.91	0.406594937265203	0.9	0.195029827813683	0.382048144287488	0.823416383437796	0.0253	0.0115	0.0187	0.0021	0.1665	0.0022	0.0025	0.06	6e-04	0.0941	0.1233	0.0414	8e-04	0.1112	0.0167	0.0029	0.0029	7e-04	5e-04	0.0265	0.033	0.0343	0.0866	0.0234	0.1084	8e-04
8	rs7824168	79283918	0.91	0.406594937265203	0.9	0.195029827813683	0.378523042132583	0.820186230289756	0.0254	0.0115	0.0187	0.0021	0.1666	0.0022	0.0026	0.06	6e-04	0.0941	0.1233	0.0413	8e-04	0.1112	0.0168	0.0029	0.003	7e-04	5e-04	0.0265	0.0325	0.0342	0.0869	0.0235	0.1086	8e-04
8	rs7831788	79299646	0.91	0.406594937265203	0.9	0.195029827813683	0.373157424441982	0.804688262815214	0.0254	0.0115	0.0187	0.0021	0.1665	0.0023	0.0026	0.0599	6e-04	0.0942	0.1231	0.0414	8e-04	0.1111	0.0169	0.0029	0.0031	7e-04	5e-04	0.0265	0.0325	0.0343	0.0868	0.0235	0.1085	8e-04
8	rs72659919	79308724	0.91	0.406594937265203	0.9	0.195029827813683	0.372939248189901	0.803310296136216	0.0254	0.0115	0.0187	0.0021	0.1665	0.0023	0.0026	0.0599	6e-04	0.0942	0.1231	0.0414	8e-04	0.1111	0.0169	0.0029	0.0031	7e-04	5e-04	0.0265	0.0325	0.0343	0.0868	0.0235	0.1085	8e-04
8	rs77469571	79316129	0.91	0.406594937265203	0.9	0.195029827813683	0.375014547751223	0.798414924471285	0.0254	0.0115	0.0188	0.0022	0.1665	0.0023	0.0026	0.0599	6e-04	0.0941	0.123	0.0414	8e-04	0.111	0.017	0.0029	0.0031	7e-04	5e-04	0.0265	0.0325	0.0343	0.0867	0.0234	0.1084	8e-04
8	rs73688966	79332220	0.91	0.406594937265203	0.9	0.195029827813683	0.375342762860064	0.779201744822708	0.0253	0.0116	0.0188	0.0022	0.1665	0.0023	0.0026	0.0599	7e-04	0.0941	0.1228	0.0415	8e-04	0.1109	0.017	0.0029	0.0031	7e-04	5e-04	0.0265	0.0326	0.0344	0.0867	0.0234	0.1083	8e-04
8	rs6981105	79333400	0.91	0.406594937265203	0.9	0.195029827813683	0.375835359609406	0.778593447993901	0.0253	0.0116	0.0188	0.0022	0.1665	0.0023	0.0026	0.0599	7e-04	0.0941	0.1228	0.0415	8e-04	0.1109	0.017	0.0029	0.0031	7e-04	5e-04	0.0265	0.0326	0.0344	0.0867	0.0234	0.1083	8e-04
8	rs13253819	79343069	0.91	0.406594937265203	0.9	0.195029827813683	0.374741146844121	0.745296606577672	0.0254	0.0116	0.0188	0.0022	0.1672	0.0024	0.0026	0.0601	7e-04	0.094	0.1223	0.0414	8e-04	0.1104	0.0171	0.003	0.0032	7e-04	6e-04	0.0265	0.0327	0.0343	0.0865	0.0234	0.1082	8e-04
8	rs4498528	79345514	0.91	0.406594937265203	0.9	0.195029827813683	0.381606599212248	0.706809259997357	0.0253	0.0116	0.0188	0.0022	0.1674	0.0024	0.0026	0.0601	7e-04	0.0941	0.122	0.0416	8e-04	0.1101	0.0172	0.0031	0.0032	7e-04	5e-04	0.0265	0.0328	0.0342	0.0864	0.0235	0.1082	8e-04
8	rs13282611	79364896	0.91	0.406594937265203	0.9	0.195029827813683	0.387366877288077	0.707255903308273	0.0251	0.0117	0.0188	0.0022	0.1677	0.0024	0.0026	0.06	7e-04	0.0942	0.1219	0.0417	8e-04	0.11	0.0173	0.0031	0.0032	7e-04	5e-04	0.0265	0.0329	0.0342	0.0862	0.0235	0.1081	8e-04
8	rs77259059	79364952	0.91	0.406594937265203	0.9	0.195029827813683	0.388089985281977	0.70591616269698	0.0251	0.0117	0.0188	0.0022	0.1677	0.0024	0.0026	0.06	7e-04	0.0942	0.1219	0.0417	8e-04	0.11	0.0173	0.0031	0.0032	7e-04	5e-04	0.0265	0.0329	0.0342	0.0862	0.0235	0.1081	8e-04
8	rs74397005	79371859	0.91	0.406594937265203	0.9	0.195029827813683	0.390375023957434	0.700265760270643	0.025	0.0117	0.0188	0.0022	0.1678	0.0024	0.0026	0.06	6e-04	0.0943	0.1219	0.0417	7e-04	0.11	0.0173	0.0031	0.0032	7e-04	5e-04	0.0266	0.033	0.0342	0.0862	0.0235	0.1082	8e-04
8	rs118166158	79374288	0.91	0.406594937265203	0.9	0.195029827813683	0.391603937017427	0.712024014531177	0.025	0.0117	0.0188	0.0021	0.1679	0.0024	0.0026	0.06	6e-04	0.0943	0.1219	0.0417	7e-04	0.1099	0.0173	0.0031	0.0032	7e-04	5e-04	0.0265	0.033	0.0342	0.0862	0.0235	0.1081	8e-04
8	rs4072526	79374556	0.91	0.406594937265203	0.9	0.195029827813683	0.393282870583496	0.715156964413783	0.025	0.0117	0.0188	0.0021	0.1679	0.0024	0.0026	0.06	6e-04	0.0943	0.1219	0.0418	7e-04	0.1099	0.0173	0.0031	0.0032	7e-04	5e-04	0.0265	0.033	0.0342	0.0861	0.0235	0.1081	8e-04
8	rs118152127	79382456	0.91	0.406594937265203	0.9	0.195029827813683	0.390821675692896	0.686628289656275	0.025	0.0117	0.0188	0.0021	0.168	0.0024	0.0026	0.06	6e-04	0.0944	0.1219	0.0418	7e-04	0.1099	0.0173	0.0031	0.0032	7e-04	5e-04	0.0265	0.0329	0.0342	0.0861	0.0235	0.1082	8e-04
8	rs117047799	79400939	0.91	0.406594937265203	0.9	0.195029827813683	0.390040204503201	0.680865530270336	0.0248	0.0117	0.0188	0.0021	0.168	0.0024	0.0025	0.06	6e-04	0.0945	0.1219	0.0418	7e-04	0.1099	0.0173	0.0031	0.0032	7e-04	5e-04	0.0264	0.0329	0.0342	0.0861	0.0235	0.1083	8e-04
8	rs1520333	79401038	0.91	0.406594937265203	0.9	0.195029827813683	0.389984415374969	0.679832355745266	0.0248	0.0117	0.0188	0.0021	0.168	0.0024	0.0025	0.06	6e-04	0.0945	0.1219	0.0418	7e-04	0.1099	0.0173	0.0031	0.0032	7e-04	5e-04	0.0264	0.0329	0.0342	0.0861	0.0235	0.1083	8e-04
8	rs76919683	79405395	0.91	0.406594937265203	0.9	0.195029827813683	0.390319210634064	0.643462313560421	0.0247	0.0117	0.0189	0.0021	0.168	0.0024	0.0025	0.0599	6e-04	0.0945	0.1219	0.0418	7e-04	0.1099	0.0173	0.0031	0.0032	7e-04	5e-04	0.0264	0.0329	0.0341	0.0861	0.0235	0.1083	8e-04
8	rs4739132	79412309	0.91	0.406594937265203	0.9	0.195029827813683	0.394628626817171	0.707702609675619	0.0237	0.0119	0.0189	0.002	0.1692	0.0024	0.0023	0.0599	6e-04	0.0941	0.1218	0.0416	7e-04	0.1091	0.0176	0.0032	0.0033	7e-04	5e-04	0.0264	0.0331	0.0342	0.086	0.0235	0.1086	9e-04
8	rs73687526	79412406	0.91	0.406594937265203	0.91	0.170469891558667	0.3854234405384	0.683376149175884	0.0236	0.0119	0.019	0.0021	0.1692	0.0025	0.0024	0.0597	7e-04	0.0941	0.1217	0.0416	8e-04	0.1089	0.0177	0.0034	0.0034	7e-04	5e-04	0.0264	0.0331	0.0342	0.086	0.0235	0.1086	9e-04
8	rs11787051	79412444	0.91	0.406594937265203	0.91	0.170469891558667	0.391100964048278	0.657632938791058	0.0237	0.0119	0.019	0.0021	0.1692	0.0025	0.0024	0.0596	7e-04	0.0941	0.1216	0.0416	8e-04	0.1088	0.0177	0.0033	0.0034	7e-04	5e-04	0.0264	0.0331	0.0342	0.086	0.0235	0.1086	9e-04
8	rs62517716	79413123	0.91	0.406594937265203	0.91	0.170469891558667	0.399526412361593	0.671285526260711	0.0236	0.012	0.019	0.002	0.1692	0.0025	0.0024	0.0596	7e-04	0.0938	0.1214	0.0416	8e-04	0.1089	0.0177	0.0033	0.0034	8e-04	6e-04	0.0265	0.0333	0.0342	0.0859	0.0236	0.1088	9e-04
8	rs151250174	79420569	0.91	0.406594937265203	0.91	0.170469891558667	0.45919589451922	0.774490119528278	0.0218	0.0131	0.0189	0.0021	0.1699	0.0026	0.0022	0.0584	0.0011	0.0938	0.1171	0.0427	0.0011	0.1085	0.0188	0.0035	0.0036	0.0011	7e-04	0.0283	0.0339	0.0341	0.0845	0.0247	0.1089	0.0014
8	rs78899154	79433711	0.91	0.406594937265203	0.91	0.170469891558667	0.462894150713353	0.771453631148814	0.0218	0.0131	0.0189	0.0021	0.1699	0.0026	0.0022	0.0584	0.0011	0.0938	0.117	0.0427	0.0011	0.1085	0.0188	0.0035	0.0036	0.0011	7e-04	0.0284	0.0339	0.0341	0.0845	0.0248	0.1089	0.0014
8	rs117128341	79449774	0.91	0.406594937265203	0.91	0.170469891558667	0.464170673794732	0.781027247268018	0.0218	0.0131	0.0189	0.0021	0.1699	0.0026	0.0022	0.0584	0.0011	0.0938	0.1169	0.0427	0.0011	0.1085	0.0188	0.0035	0.0036	0.0011	8e-04	0.0284	0.0339	0.0341	0.0844	0.0248	0.1089	0.0014
8	rs10504675	79450649	0.91	0.406594937265203	0.91	0.170469891558667	0.463137165649922	0.783158158065654	0.0218	0.0131	0.0189	0.0021	0.1699	0.0026	0.0022	0.0584	0.0011	0.0938	0.1169	0.0427	0.0011	0.1085	0.0188	0.0035	0.0036	0.0011	8e-04	0.0284	0.0339	0.0341	0.0844	0.0248	0.1089	0.0014
8	rs17411123	79464881	0.91	0.406594937265203	0.91	0.170469891558667	0.502500407133907	0.733117798200957	0.0219	0.0134	0.0191	0.0021	0.1711	0.0027	0.0022	0.0582	0.0011	0.094	0.1154	0.0429	0.0012	0.1071	0.0193	0.0036	0.0036	0.0011	8e-04	0.0292	0.0343	0.0326	0.084	0.0251	0.1094	0.0014
8	rs13262251	79471468	0.91	0.406594937265203	0.91	0.170469891558667	0.501931678891825	0.735820387082667	0.0219	0.0134	0.0191	0.0021	0.1712	0.0027	0.0022	0.0581	0.0011	0.0941	0.1153	0.0429	0.0012	0.107	0.0193	0.0036	0.0036	0.0011	8e-04	0.0292	0.0343	0.0326	0.084	0.0251	0.1094	0.0014
8	rs79215674	79479884	0.91	0.406594937265203	0.91	0.170469891558667	0.496449928659993	0.707851525804037	0.0219	0.0135	0.0191	0.0021	0.1713	0.0027	0.0022	0.0581	0.0011	0.0942	0.1153	0.0429	0.0011	0.1069	0.0193	0.0036	0.0036	0.0011	8e-04	0.0292	0.0343	0.0325	0.0839	0.0251	0.1094	0.0014
8	rs7822335	79480692	0.91	0.406594937265203	0.91	0.170469891558667	0.495884503500215	0.714261523363668	0.0219	0.0135	0.0191	0.0021	0.1713	0.0027	0.0022	0.0581	0.0011	0.0942	0.1153	0.0429	0.0011	0.1068	0.0193	0.0036	0.0036	0.0011	8e-04	0.0292	0.0343	0.0325	0.0839	0.0251	0.1094	0.0014
8	rs2062233	79492976	0.91	0.406594937265203	0.91	0.170469891558667	0.517652022611234	0.766297518965619	0.022	0.0135	0.0191	0.0021	0.1718	0.0025	0.0022	0.0582	0.0011	0.0943	0.1149	0.043	0.0011	0.1067	0.0195	0.0032	0.0035	0.0011	8e-04	0.0293	0.0343	0.0324	0.0838	0.0252	0.1093	0.0014
8	rs75488794	79501742	0.91	0.406594937265203	0.91	0.170469891558667	0.516498581603211	0.763873703577582	0.022	0.0135	0.0191	0.0021	0.1718	0.0025	0.0022	0.0582	0.0011	0.0944	0.1149	0.043	0.0011	0.1066	0.0196	0.0032	0.0035	0.0011	8e-04	0.0294	0.0343	0.0324	0.0838	0.0252	0.1092	0.0014
8	rs116976248	79503667	0.91	0.406594937265203	0.91	0.170469891558667	0.513173319131466	0.76553989812178	0.022	0.0136	0.0192	0.0021	0.1718	0.0025	0.0022	0.0582	0.0011	0.0944	0.1149	0.043	0.0011	0.1066	0.0196	0.0033	0.0035	0.0011	8e-04	0.0294	0.0343	0.0323	0.0838	0.0253	0.1092	0.0014
8	rs7822892	79511162	0.91	0.406594937265203	0.91	0.170469891558667	0.510558714525892	0.756763393740036	0.022	0.0136	0.0192	0.0021	0.1718	0.0025	0.0022	0.0581	0.0011	0.0944	0.1149	0.0431	0.0011	0.1065	0.0197	0.0033	0.0035	0.0011	8e-04	0.0294	0.0344	0.0322	0.0837	0.0253	0.1092	0.0013
8	rs16905853	79519364	0.91	0.406594937265203	0.91	0.170469891558667	0.510176625253078	0.779962259350924	0.022	0.0136	0.0192	0.0021	0.1723	0.0025	0.0023	0.0579	0.0011	0.0944	0.1146	0.0432	0.0012	0.106	0.02	0.0034	0.0036	0.0012	7e-04	0.0297	0.0344	0.0319	0.0837	0.0256	0.1089	0.0012
8	rs73246503	79520231	0.91	0.406594937265203	0.9	0.195029827813683	0.510240297294058	0.775857377184999	0.022	0.0136	0.0192	0.0021	0.1723	0.0025	0.0023	0.0579	0.0011	0.0944	0.1146	0.0432	0.0012	0.106	0.02	0.0034	0.0036	0.0012	7e-04	0.0297	0.0344	0.0319	0.0836	0.0256	0.1089	0.0012
8	rs74962104	79522630	0.91	0.406594937265203	0.9	0.195029827813683	0.5106224093768	0.774793909682599	0.022	0.0136	0.0192	0.0021	0.1723	0.0025	0.0023	0.0579	0.0011	0.0944	0.1145	0.0432	0.0012	0.106	0.02	0.0034	0.0036	0.0012	7e-04	0.0297	0.0344	0.0319	0.0836	0.0256	0.1089	0.0012
8	rs117323163	79523895	0.91	0.406594937265203	0.9	0.195029827813683	0.514898617520734	0.772819732691738	0.022	0.0137	0.0192	0.0021	0.1725	0.0025	0.0023	0.058	0.0011	0.0945	0.1146	0.0432	0.0012	0.1056	0.0201	0.0034	0.0036	0.0012	7e-04	0.0297	0.0345	0.0319	0.0837	0.0256	0.1086	0.0012
8	rs73248017	79541254	0.91	0.406594937265203	0.9	0.195029827813683	0.515986335280896	0.757972639022083	0.022	0.0137	0.0192	0.0022	0.1726	0.0025	0.0023	0.0579	0.0011	0.0945	0.1145	0.0432	0.0012	0.1055	0.0201	0.0034	0.0036	0.0012	8e-04	0.0297	0.0345	0.0318	0.0836	0.0256	0.1085	0.0012
8	rs2170733	79554330	0.91	0.406594937265203	0.9	0.195029827813683	0.558790558212452	0.708000448933096	0.0218	0.0143	0.0194	0.0023	0.175	0.0026	0.0025	0.0577	9e-04	0.0951	0.1138	0.0436	0.0012	0.1031	0.0207	0.0037	0.0038	0.0014	7e-04	0.0304	0.035	0.0309	0.0821	0.026	0.1073	0.0012
8	rs112053062	79559130	0.91	0.406594937265203	0.9	0.195029827813683	0.572899457351493	0.743037953377709	0.0215	0.0145	0.0196	0.0023	0.175	0.0027	0.0026	0.058	8e-04	0.0957	0.1128	0.0437	0.0012	0.1029	0.0209	0.0037	0.0039	0.0014	7e-04	0.0309	0.035	0.0312	0.0817	0.0261	0.1065	0.0011
8	rs76930577	79560430	0.91	0.406594937265203	0.9	0.195029827813683	0.57215985922919	0.75419514302598	0.0214	0.0145	0.0196	0.0023	0.175	0.0027	0.0026	0.058	8e-04	0.0958	0.1127	0.0437	0.0012	0.1029	0.0209	0.0038	0.0039	0.0014	7e-04	0.0309	0.035	0.0313	0.0817	0.0261	0.1064	0.0011
8	rs117155206	79569789	0.91	0.406594937265203	0.9	0.195029827813683	0.575929726809627	0.754950313613559	0.0214	0.0145	0.0196	0.0024	0.1749	0.0027	0.0026	0.0581	7e-04	0.0959	0.1125	0.0437	0.0012	0.1028	0.021	0.0038	0.0039	0.0014	7e-04	0.0311	0.0351	0.0313	0.0816	0.0261	0.1062	0.001
8	rs1021156	79575804	0.91	0.406594937265203	0.9	0.195029827813683	0.569004784101334	0.756158928576399	0.0214	0.0146	0.0196	0.0024	0.1749	0.0027	0.0026	0.0581	7e-04	0.0959	0.1125	0.0437	0.0012	0.1028	0.021	0.0038	0.0039	0.0014	7e-04	0.0311	0.0351	0.0313	0.0816	0.0261	0.1061	0.001
8	rs62517757	79580065	0.91	0.406594937265203	0.9	0.195029827813683	0.567999561278045	0.756763393740036	0.0214	0.0146	0.0196	0.0024	0.1749	0.0027	0.0026	0.0581	7e-04	0.0959	0.1126	0.0437	0.0012	0.1028	0.021	0.0038	0.0039	0.0014	7e-04	0.0311	0.0351	0.0313	0.0816	0.0261	0.1061	0.001
8	rs2369438	79581843	0.91	0.406594937265203	0.91	0.170469891558667	0.565389872343421	0.756310035017935	0.0214	0.0146	0.0196	0.0024	0.1748	0.0027	0.0026	0.0581	7e-04	0.0959	0.1125	0.0437	0.0012	0.1028	0.021	0.0038	0.0039	0.0014	7e-04	0.0311	0.0351	0.0313	0.0816	0.0261	0.1061	0.001
8	rs17504422	79584639	0.91	0.406594937265203	0.91	0.170469891558667	0.56532303117976	0.756310035017935	0.0214	0.0146	0.0196	0.0024	0.1748	0.0027	0.0026	0.0581	7e-04	0.0959	0.1125	0.0437	0.0012	0.1028	0.021	0.0038	0.0039	0.0014	7e-04	0.0311	0.0351	0.0313	0.0816	0.0261	0.1061	0.001
8	rs28666387	79607749	0.91	0.406594937265203	0.91	0.170469891558667	0.57041349144005	0.764328042299734	0.0214	0.0146	0.0197	0.0024	0.1747	0.0027	0.0026	0.0581	7e-04	0.0959	0.1125	0.0438	0.0012	0.1027	0.021	0.0038	0.0039	0.0014	7e-04	0.0312	0.0351	0.0313	0.0816	0.0262	0.1061	0.001
8	rs10957898	79617313	0.91	0.406594937265203	0.9	0.195029827813683	0.567865594350396	0.760392387117054	0.0214	0.0146	0.0197	0.0024	0.1747	0.0027	0.0027	0.0581	7e-04	0.0959	0.1125	0.0438	0.0012	0.1027	0.021	0.0039	0.0039	0.0014	7e-04	0.0312	0.0351	0.0313	0.0816	0.0262	0.1061	0.001
8	rs7010299	79620021	0.91	0.406594937265203	0.9	0.195029827813683	0.567530741675809	0.757367963915876	0.0214	0.0146	0.0197	0.0024	0.1747	0.0027	0.0027	0.0581	7e-04	0.0959	0.1125	0.0438	0.0012	0.1027	0.021	0.0039	0.0039	0.0014	7e-04	0.0312	0.0352	0.0313	0.0814	0.0262	0.1061	0.001
8	rs7010897	79620354	0.91	0.406594937265203	0.9	0.195029827813683	0.564855246600528	0.756158928576399	0.0214	0.0146	0.0197	0.0024	0.1746	0.0027	0.0027	0.058	7e-04	0.0959	0.1125	0.0438	0.0012	0.1027	0.021	0.0039	0.0039	0.0014	7e-04	0.0312	0.0352	0.0313	0.0814	0.0262	0.1061	0.001
8	rs1483573	79623617	0.91	0.406594937265203	0.9	0.195029827813683	0.563052633063429	0.757821460412782	0.0214	0.0146	0.0196	0.0024	0.1747	0.0028	0.0028	0.058	7e-04	0.0958	0.1124	0.0438	0.0012	0.1026	0.0211	0.0039	0.0039	0.0014	7e-04	0.0315	0.0352	0.0313	0.0813	0.0262	0.106	0.001
8	rs16906018	79626671	0.91	0.406594937265203	0.9	0.195029827813683	0.56171910393682	0.751628795398587	0.0214	0.0146	0.0196	0.0024	0.1747	0.0028	0.0028	0.058	7e-04	0.0958	0.1125	0.0438	0.0012	0.1026	0.021	0.0039	0.0039	0.0014	7e-04	0.0315	0.0352	0.0312	0.0813	0.0262	0.106	0.001
8	rs77219198	79629586	0.91	0.406594937265203	0.9	0.195029827813683	0.561985691226453	0.752081541708156	0.0214	0.0146	0.0196	0.0024	0.1747	0.0028	0.0028	0.058	7e-04	0.0958	0.1125	0.0438	0.0012	0.1026	0.021	0.0039	0.0039	0.0014	7e-04	0.0315	0.0352	0.0312	0.0813	0.0262	0.1059	0.001
8	rs7816685	79658906	0.91	0.406594937265203	0.9	0.195029827813683	0.556930677891714	0.734919280928591	0.0214	0.0147	0.0197	0.0025	0.1745	0.0029	0.0029	0.0579	7e-04	0.0952	0.1125	0.0439	0.0013	0.1024	0.0213	0.0041	0.0041	0.0016	7e-04	0.0316	0.0351	0.0312	0.0815	0.0262	0.1054	0.001
8	rs74789320	79675262	0.91	0.406594937265203	0.9	0.195029827813683	0.523050963168429	0.716649920593801	0.0213	0.015	0.0198	0.0027	0.1736	0.003	0.0032	0.0578	8e-04	0.0941	0.1123	0.0439	0.0014	0.1024	0.0219	0.0042	0.0045	0.0018	9e-04	0.0319	0.0348	0.0313	0.0818	0.0262	0.1046	0.0011
8	rs11987638	79682968	0.91	0.406594937265203	0.9	0.195029827813683	0.522728850856346	0.718591797719017	0.0213	0.015	0.0198	0.0027	0.1736	0.003	0.0032	0.0578	8e-04	0.0941	0.1123	0.0439	0.0014	0.1024	0.022	0.0042	0.0045	0.0018	9e-04	0.0319	0.0348	0.0313	0.0818	0.0262	0.1046	0.0011
8	rs16906083	79687375	0.91	0.406594937265203	0.9	0.195029827813683	0.518614160983679	0.704279474139271	0.0214	0.015	0.0198	0.0027	0.1735	0.003	0.0032	0.0578	8e-04	0.094	0.1124	0.0439	0.0015	0.1024	0.022	0.0042	0.0045	0.0018	9e-04	0.0319	0.0348	0.0313	0.0817	0.0262	0.1044	0.0012
8	rs76768622	79696008	0.91	0.406594937265203	0.9	0.195029827813683	0.510303973136994	0.708894134642178	0.0214	0.015	0.0198	0.0027	0.1735	0.003	0.0032	0.0577	8e-04	0.094	0.1124	0.044	0.0015	0.1024	0.022	0.0042	0.0045	0.0018	9e-04	0.0319	0.0348	0.0313	0.0817	0.0262	0.1044	0.0012
8	rs116982112	79696273	0.91	0.406594937265203	0.9	0.195029827813683	0.510049292577475	0.709192085819961	0.0214	0.015	0.0198	0.0027	0.1735	0.003	0.0032	0.0577	8e-04	0.094	0.1124	0.044	0.0015	0.1024	0.022	0.0042	0.0045	0.0018	9e-04	0.0319	0.0348	0.0313	0.0817	0.0262	0.1044	0.0012
8	rs41308447	79710584	0.91	0.406594937265203	0.9	0.195029827813683	0.498336918221821	0.705023318079175	0.0214	0.0151	0.0199	0.0027	0.1734	0.003	0.0033	0.0576	8e-04	0.0938	0.1124	0.044	0.0015	0.1025	0.022	0.0043	0.0045	0.0018	9e-04	0.0319	0.0348	0.0313	0.0818	0.0262	0.1042	0.0011
8	rs74708464	79713106	0.91	0.406594937265203	0.9	0.195029827813683	0.496827051042765	0.706362679780901	0.0215	0.0151	0.0199	0.0027	0.1733	0.003	0.0033	0.0576	8e-04	0.0938	0.1124	0.044	0.0015	0.1025	0.0221	0.0043	0.0046	0.0018	9e-04	0.032	0.0347	0.0313	0.0819	0.0261	0.1041	0.0011
8	rs72667499	79738750	0.91	0.406594937265203	0.9	0.195029827813683	0.472908748543146	0.694329003552401	0.0215	0.0152	0.02	0.0028	0.1731	0.0031	0.0034	0.0574	9e-04	0.0935	0.1123	0.0439	0.0015	0.1027	0.0221	0.0043	0.0046	0.0018	9e-04	0.0321	0.0347	0.0314	0.082	0.0261	0.1037	0.0011
8	rs2581738	79743689	0.91	0.406594937265203	0.9	0.195029827813683	0.470701479840454	0.691957490108125	0.0215	0.0152	0.02	0.0029	0.1731	0.0031	0.0034	0.0574	9e-04	0.0935	0.1123	0.0439	0.0015	0.1027	0.0222	0.0043	0.0046	0.0019	9e-04	0.0321	0.0347	0.0313	0.082	0.0261	0.1037	0.0011
8	rs2953478	79747691	0.91	0.406594937265203	0.9	0.195029827813683	0.439500417347319	0.660270348584717	0.0217	0.0153	0.0199	0.003	0.173	0.0032	0.0035	0.0572	9e-04	0.0933	0.1122	0.0438	0.0016	0.1028	0.0223	0.0044	0.0046	0.002	0.001	0.0323	0.0349	0.0313	0.0819	0.026	0.1033	0.0011
8	rs12677936	79747724	0.91	0.406594937265203	0.9	0.195029827813683	0.434834415022231	0.657486487227537	0.0217	0.0153	0.0199	0.003	0.173	0.0032	0.0035	0.0572	9e-04	0.0934	0.1121	0.0437	0.0016	0.1028	0.0223	0.0044	0.0045	0.002	0.001	0.0323	0.0349	0.0313	0.0819	0.026	0.1032	0.0011
8	rs2587155	79750564	0.91	0.406594937265203	0.9	0.195029827813683	0.336437799523289	0.540075220878735	0.0221	0.0158	0.0198	0.0032	0.1724	0.0033	0.0037	0.0569	0.0011	0.0932	0.1113	0.0435	0.002	0.1035	0.0224	0.0045	0.0046	0.0023	0.0013	0.0329	0.0349	0.0311	0.0813	0.0255	0.1021	0.0013
8	rs16906161	79750764	0.91	0.406594937265203	0.9	0.195029827813683	0.31813743772189	0.492281857575945	0.0224	0.0162	0.0196	0.0033	0.1728	0.0034	0.0038	0.0566	0.0013	0.0931	0.111	0.0435	0.0022	0.1034	0.0223	0.0045	0.0046	0.0024	0.0014	0.0333	0.0348	0.0312	0.0809	0.0252	0.1016	0.0014
8	rs77839169	79753234	0.91	0.406594937265203	0.9	0.195029827813683	0.21915462230921	0.326641386353349	0.0237	0.0174	0.0186	0.0032	0.173	0.0029	0.0035	0.0558	0.0022	0.0934	0.1142	0.0417	0.0028	0.1042	0.0209	0.004	0.0044	0.0028	0.002	0.0342	0.0338	0.0316	0.081	0.0232	0.0996	0.0018
8	rs2369537	79756515	0.91	0.406594937265203	0.9	0.195029827813683	0.237581885556993	0.347686629949331	0.0238	0.0174	0.0186	0.0031	0.173	0.0029	0.0034	0.0558	0.0023	0.0935	0.1143	0.0416	0.0028	0.1042	0.0209	0.0039	0.0043	0.0028	0.002	0.0342	0.0338	0.0316	0.0813	0.0232	0.0996	0.0018
8	rs75156982	79757460	0.91	0.406594937265203	0.9	0.195029827813683	0.233821770222503	0.355910055144764	0.0238	0.0174	0.0186	0.0031	0.1729	0.0029	0.0034	0.0557	0.0023	0.0934	0.1144	0.0415	0.0028	0.1042	0.0208	0.0039	0.0043	0.0028	0.002	0.0342	0.0338	0.0317	0.0813	0.0233	0.0996	0.0018
8	rs2010128	79759499	0.91	0.406594937265203	0.9	0.195029827813683	0.249061111678645	0.378866923492801	0.0239	0.0175	0.0187	0.0031	0.1728	0.0028	0.0034	0.0559	0.0024	0.0935	0.1147	0.041	0.003	0.1045	0.0207	0.0037	0.0042	0.0029	0.0021	0.0346	0.0338	0.0318	0.0813	0.0232	0.0993	0.0018
8	rs61318787	79760074	0.91	0.406594937265203	0.9	0.195029827813683	0.232250725009748	0.377213784879431	0.024	0.0175	0.0188	0.0031	0.1729	0.0028	0.0034	0.0563	0.0025	0.0936	0.1148	0.0405	0.003	0.1044	0.0205	0.0038	0.0041	0.0029	0.0021	0.0346	0.0338	0.0318	0.081	0.0231	0.0991	0.0019
8	rs59214414	79763522	0.9	0.447749409690379	0.9	0.195029827813683	0.241591692415804	0.361171639010053	0.0238	0.0177	0.0186	0.003	0.1742	0.0025	0.0031	0.0574	0.0027	0.0946	0.1147	0.0405	0.003	0.1055	0.0197	0.0034	0.0036	0.0029	0.0021	0.0351	0.0334	0.0319	0.0802	0.0225	0.098	0.002
8	rs76924680	79763632	0.9	0.447749409690379	0.9	0.195029827813683	0.242806196004167	0.364062267821493	0.0238	0.0177	0.0186	0.003	0.1742	0.0025	0.0031	0.0574	0.0027	0.0946	0.1147	0.0405	0.003	0.1055	0.0197	0.0034	0.0036	0.0029	0.0021	0.0351	0.0334	0.0319	0.0803	0.0225	0.0979	0.002
8	rs12545173	79788353	0.9	0.447749409690379	0.9	0.195029827813683	0.235398684605054	0.347810815150384	0.0238	0.0178	0.0186	0.0029	0.1745	0.0025	0.0031	0.0576	0.0027	0.0946	0.1148	0.0404	0.003	0.1058	0.0196	0.0037	0.0035	0.0029	0.002	0.0351	0.0333	0.0318	0.08	0.0224	0.0978	0.002
8	rs28529281	79793046	0.9	0.447749409690379	0.9	0.195029827813683	0.239689964652017	0.349426382030218	0.0238	0.0178	0.0186	0.0029	0.1745	0.0024	0.0031	0.0576	0.0027	0.0946	0.1148	0.0403	0.003	0.1059	0.0196	0.0037	0.0035	0.0029	0.002	0.0351	0.0333	0.0318	0.08	0.0224	0.0978	0.002
8	rs56070968	79799608	0.9	0.447749409690379	0.9	0.195029827813683	0.236339090833451	0.353412297478689	0.0238	0.0179	0.0186	0.0029	0.1745	0.0024	0.0031	0.0577	0.0027	0.0947	0.1148	0.0403	0.003	0.1059	0.0195	0.0037	0.0035	0.0029	0.002	0.0352	0.0333	0.0318	0.08	0.0223	0.0977	0.002
8	rs117537014	79805381	0.9	0.447749409690379	0.89	0.222038712392691	0.227698560679585	0.342235157200244	0.0238	0.0179	0.0186	0.0029	0.1745	0.0024	0.003	0.0577	0.0027	0.0947	0.1147	0.0403	0.003	0.106	0.0195	0.0039	0.0035	0.0029	0.002	0.0353	0.0333	0.0318	0.0799	0.0223	0.0978	0.002
8	rs78352166	79807948	0.9	0.447749409690379	0.89	0.222038712392691	0.225441254193203	0.339888818630347	0.0238	0.0179	0.0186	0.0028	0.1745	0.0024	0.003	0.0577	0.0027	0.0948	0.1148	0.0403	0.003	0.1061	0.0194	0.0039	0.0035	0.0029	0.002	0.0353	0.0332	0.0318	0.0798	0.0222	0.0978	0.002
8	rs118007205	79810430	0.9	0.447749409690379	0.89	0.222038712392691	0.221376657233644	0.339888818630347	0.0238	0.0179	0.0186	0.0028	0.1745	0.0024	0.003	0.0577	0.0027	0.0948	0.1148	0.0403	0.003	0.1062	0.0194	0.004	0.0034	0.0029	0.002	0.0353	0.0332	0.0318	0.0798	0.0222	0.0977	0.002
8	rs7822255	79811574	0.9	0.447749409690379	0.89	0.222038712392691	0.219811695805525	0.342606058162097	0.0238	0.0179	0.0186	0.0028	0.1745	0.0024	0.003	0.0577	0.0027	0.0948	0.1148	0.0403	0.003	0.1062	0.0194	0.004	0.0034	0.0029	0.002	0.0354	0.0332	0.0317	0.0798	0.0221	0.0977	0.002
8	rs72678359	79815557	0.9	0.447749409690379	0.89	0.222038712392691	0.182376616782008	0.316686895620387	0.0238	0.018	0.0184	0.0028	0.1748	0.0024	0.003	0.0578	0.0027	0.0949	0.1149	0.0403	0.0029	0.1069	0.0195	0.0041	0.0034	0.0028	0.002	0.0354	0.0324	0.0317	0.0793	0.0221	0.0977	0.0019
8	rs79795616	79816138	0.9	0.447749409690379	0.89	0.222038712392691	0.177243551941815	0.31704947963292	0.0238	0.018	0.0184	0.0028	0.1748	0.0024	0.003	0.0578	0.0027	0.095	0.1149	0.0403	0.0029	0.107	0.0195	0.0042	0.0034	0.0028	0.002	0.0355	0.0323	0.0317	0.0793	0.0221	0.0977	0.0019
8	rs10448040	79819817	0.9	0.447749409690379	0.89	0.222038712392691	0.13104198905076	0.275487288011434	0.0237	0.0181	0.0181	0.0027	0.1755	0.0023	0.0029	0.0581	0.0025	0.0953	0.1152	0.0404	0.0029	0.1085	0.0196	0.0044	0.0033	0.0027	0.0019	0.0356	0.0305	0.0317	0.079	0.022	0.0974	0.0019
8	rs2587151	79821020	0.91	0.406594937265203	0.89	0.222038712392691	0.11622452702218	0.28025007722572	0.0236	0.0181	0.0181	0.0027	0.1758	0.0023	0.0029	0.0583	0.0024	0.095	0.1153	0.0404	0.0028	0.1089	0.0197	0.0044	0.0033	0.0026	0.0018	0.0356	0.0306	0.0317	0.0789	0.022	0.0971	0.0018
8	rs11782492	79821298	0.91	0.406594937265203	0.89	0.222038712392691	0.121759730714265	0.281765454544118	0.0236	0.0181	0.0181	0.0027	0.1758	0.0023	0.0028	0.0583	0.0024	0.095	0.1152	0.0404	0.0028	0.109	0.0197	0.0044	0.0033	0.0026	0.0018	0.0356	0.0306	0.0317	0.0788	0.022	0.0971	0.0018
8	rs72678365	79830371	0.91	0.406594937265203	0.89	0.222038712392691	0.116932645204236	0.272942033827766	0.0236	0.0182	0.0181	0.0028	0.176	0.0023	0.0028	0.0583	0.0024	0.0949	0.115	0.0404	0.0028	0.1092	0.0197	0.0044	0.0033	0.0026	0.0017	0.0356	0.0306	0.0317	0.0788	0.022	0.0971	0.0018
8	rs7004404	79831888	0.91	0.406594937265203	0.87	0.283849475516541	0.103716858458621	0.270634511739007	0.0235	0.0182	0.0181	0.0028	0.176	0.0023	0.0028	0.0585	0.0023	0.0947	0.115	0.0404	0.0027	0.1097	0.0197	0.0044	0.0033	0.0025	0.0016	0.0355	0.0306	0.0317	0.0786	0.022	0.0973	0.0017
8	rs62517778	79832922	0.91	0.406594937265203	0.87	0.283849475516541	0.0645820510867486	0.275834932290775	0.0233	0.0182	0.0182	0.0027	0.1761	0.0023	0.0027	0.0592	0.002	0.0944	0.1161	0.0404	0.0025	0.1107	0.0195	0.0043	0.0031	0.0022	0.0014	0.0352	0.0306	0.0318	0.0783	0.0221	0.0974	0.0016
8	rs7839703	79833368	0.91	0.406594937265203	0.87	0.283849475516541	0.0542130837374059	0.273519860103725	0.0232	0.0182	0.0182	0.0026	0.1762	0.0023	0.0027	0.0594	0.0019	0.0941	0.1166	0.0404	0.0024	0.1112	0.0195	0.0042	0.003	0.0021	0.0013	0.0351	0.0305	0.0319	0.0782	0.0221	0.0977	0.0015
8	rs80182073	79835255	0.91	0.406594937265203	0.86	0.318862054747229	0.0495548828529064	0.284803699847686	0.023	0.0183	0.0177	0.0024	0.1775	0.0021	0.0024	0.0601	0.0017	0.0937	0.1173	0.0402	0.0022	0.1127	0.019	0.0039	0.0025	0.0018	0.0011	0.035	0.0303	0.0322	0.0778	0.0219	0.0982	0.0013
8	rs80274581	79837071	0.91	0.406594937265203	0.86	0.318862054747229	0.0499309976894623	0.269713202955679	0.023	0.0183	0.0177	0.0023	0.1777	0.0021	0.0023	0.0602	0.0017	0.0937	0.1174	0.0402	0.0022	0.1129	0.0195	0.004	0.0024	0.0018	0.001	0.0349	0.0303	0.0313	0.0778	0.0219	0.0982	0.0013
8	rs16906322	79844040	0.91	0.406594937265203	0.86	0.318862054747229	0.0476711891349972	0.266496312868419	0.0231	0.0183	0.0175	0.0023	0.1779	0.002	0.0023	0.0605	0.0016	0.0936	0.1178	0.0401	0.0022	0.1136	0.0193	0.0039	0.0023	0.0017	0.001	0.0348	0.0303	0.0313	0.0777	0.0218	0.0983	0.0013
8	rs6990279	79845147	0.91	0.406594937265203	0.86	0.318862054747229	0.0485666306796529	0.264777923715796	0.023	0.0183	0.0175	0.0022	0.1779	0.002	0.0022	0.0605	0.0016	0.0936	0.1178	0.0401	0.0021	0.1138	0.0191	0.0039	0.0023	0.0017	0.001	0.035	0.0302	0.0313	0.0777	0.0217	0.0982	0.0013
8	rs10098207	79847288	0.91	0.406594937265203	0.86	0.318862054747229	0.04711725241066	0.270173735640947	0.023	0.0183	0.0174	0.0022	0.178	0.002	0.0021	0.0607	0.0016	0.0937	0.1182	0.04	0.0021	0.1142	0.019	0.0038	0.0022	0.0016	9e-04	0.0348	0.0302	0.0314	0.0776	0.0216	0.0984	0.0013
8	rs74795895	79853447	0.91	0.406594937265203	0.86	0.318862054747229	0.0585150380615362	0.278853494106014	0.0226	0.0184	0.0166	0.0017	0.1798	0.0018	0.0017	0.0619	0.0014	0.094	0.1192	0.0392	0.0021	0.1162	0.0185	0.0036	0.0016	0.0015	7e-04	0.0346	0.0298	0.0312	0.0777	0.0209	0.0983	0.0012
8	rs2581741	79857525	0.91	0.406594937265203	0.85	0.356744695657816	0.0583693171493588	0.275487288011434	0.0226	0.0184	0.0166	0.0017	0.1798	0.0018	0.0017	0.062	0.0014	0.094	0.1193	0.0392	0.0021	0.1163	0.0185	0.0036	0.0016	0.0015	7e-04	0.0346	0.0298	0.0312	0.0777	0.0209	0.0983	0.0012
8	rs6987709	79860246	0.91	0.406594937265203	0.85	0.356744695657816	0.0540745955378966	0.275255600239496	0.0226	0.0184	0.0166	0.0017	0.1799	0.0018	0.0016	0.062	0.0014	0.0941	0.1194	0.0391	0.0021	0.1164	0.0185	0.0036	0.0016	0.0014	6e-04	0.0346	0.0298	0.0312	0.0778	0.0208	0.0982	0.0012
8	rs1588319	79870644	0.91	0.406594937265203	0.85	0.356744695657816	0.0523803609939897	0.27827221714085	0.0226	0.0184	0.0166	0.0016	0.18	0.0018	0.0016	0.0621	0.0014	0.0941	0.1196	0.0391	0.0021	0.1163	0.0185	0.0036	0.0016	0.0014	6e-04	0.0345	0.0298	0.0312	0.0778	0.0208	0.0983	0.0012
8	rs12682560	79875221	0.91	0.406594937265203	0.85	0.356744695657816	0.052261932464049	0.276066770175467	0.0226	0.0184	0.0165	0.0016	0.1798	0.0018	0.0016	0.062	0.0013	0.0941	0.1196	0.0392	0.0021	0.1164	0.0185	0.0036	0.0016	0.0014	6e-04	0.0345	0.0298	0.0312	0.0778	0.0208	0.0984	0.0012
8	rs6988545	79877645	0.91	0.406594937265203	0.85	0.356744695657816	0.052448115230594	0.275603154425905	0.0226	0.0184	0.0165	0.0016	0.1798	0.0018	0.0016	0.062	0.0013	0.0941	0.1196	0.0392	0.0021	0.1164	0.0185	0.0036	0.0016	0.0014	6e-04	0.0345	0.0298	0.0312	0.0778	0.0208	0.0984	0.0012
8	rs57168041	79882386	0.91	0.406594937265203	0.85	0.356744695657816	0.0571942617705704	0.2803665557511	0.0226	0.0184	0.0165	0.0016	0.1798	0.0018	0.0016	0.0621	0.0013	0.0941	0.1196	0.0391	0.0021	0.1164	0.0184	0.0036	0.0015	0.0014	6e-04	0.0346	0.0298	0.0312	0.0779	0.0207	0.0984	0.0012
8	rs75071833	79883215	0.91	0.406594937265203	0.85	0.356744695657816	0.0581693446029205	0.281298917916753	0.0226	0.0184	0.0165	0.0016	0.1798	0.0018	0.0016	0.0621	0.0013	0.0941	0.1196	0.0391	0.0021	0.1164	0.0184	0.0036	0.0015	0.0014	6e-04	0.0346	0.0298	0.0311	0.078	0.0207	0.0984	0.0012
8	rs1427254	79917585	0.91	0.406594937265203	0.85	0.356744695657816	0.0846285198125489	0.408572907230881	0.022	0.0185	0.0162	0.0013	0.1784	0.0018	0.0015	0.0636	8e-04	0.0946	0.12	0.0392	0.0021	0.1154	0.0184	0.0036	0.0012	0.001	3e-04	0.0356	0.0296	0.0304	0.0804	0.0208	0.0988	8e-04
8	rs117631180	79933062	0.91	0.406594937265203	0.85	0.356744695657816	0.0857925985802944	0.419395388203675	0.0219	0.0185	0.0162	0.0013	0.1784	0.0018	0.0015	0.0636	8e-04	0.0947	0.12	0.0392	0.0021	0.1153	0.0184	0.0036	0.0012	9e-04	3e-04	0.0356	0.0296	0.0304	0.0805	0.0208	0.0989	8e-04
8	rs62517856	79934396	0.91	0.406594937265203	0.85	0.356744695657816	0.0857458407524547	0.41651929660244	0.0219	0.0185	0.0162	0.0013	0.1784	0.0018	0.0015	0.0636	8e-04	0.0947	0.12	0.0392	0.0021	0.1153	0.0184	0.0036	0.0012	9e-04	3e-04	0.0357	0.0296	0.0304	0.0805	0.0208	0.0989	8e-04
8	rs116985096	79941386	0.91	0.406594937265203	0.85	0.356744695657816	0.0861906957564351	0.419002878192097	0.0219	0.0185	0.0162	0.0013	0.1784	0.0018	0.0015	0.0637	8e-04	0.0947	0.12	0.0392	0.0021	0.1153	0.0184	0.0036	0.0011	9e-04	3e-04	0.0357	0.0296	0.0303	0.0806	0.0208	0.0989	8e-04
8	rs117762103	79953228	0.91	0.406594937265203	0.85	0.356744695657816	0.0862845362431465	0.418218156934874	0.0219	0.0185	0.0162	0.0013	0.1784	0.0018	0.0015	0.0637	8e-04	0.0947	0.12	0.0392	0.0021	0.1153	0.0184	0.0036	0.0011	9e-04	3e-04	0.0357	0.0296	0.0303	0.0806	0.0208	0.0989	7e-04
8	rs78403712	79954785	0.91	0.406594937265203	0.85	0.356744695657816	0.0866605482956539	0.419918889635658	0.0219	0.0185	0.0162	0.0013	0.1784	0.0018	0.0015	0.0637	8e-04	0.0947	0.12	0.0392	0.0021	0.1153	0.0184	0.0036	0.0011	9e-04	3e-04	0.0357	0.0296	0.0303	0.0806	0.0208	0.0989	7e-04
8	rs77563502	79969433	0.91	0.406594937265203	0.85	0.356744695657816	0.083750592718478	0.423982003585554	0.0219	0.0185	0.0162	0.0013	0.1784	0.0018	0.0014	0.0638	7e-04	0.0947	0.12	0.0392	0.0021	0.1152	0.0184	0.0036	0.0011	9e-04	2e-04	0.0357	0.0296	0.0303	0.0807	0.0208	0.099	7e-04
8	rs675510	79971168	0.91	0.406594937265203	0.85	0.356744695657816	0.0824902465630411	0.419133703803598	0.0219	0.0185	0.0163	0.0013	0.1784	0.0018	0.0014	0.0638	7e-04	0.0947	0.12	0.0392	0.0021	0.1152	0.0184	0.0036	0.0011	9e-04	2e-04	0.0358	0.0296	0.0303	0.0807	0.0208	0.099	7e-04
8	rs75756820	79974821	0.91	0.406594937265203	0.85	0.356744695657816	0.0827641895691975	0.417172482456739	0.0219	0.0185	0.0162	0.0013	0.1783	0.0018	0.0014	0.0638	7e-04	0.0947	0.12	0.0392	0.0021	0.1152	0.0184	0.0036	0.0011	9e-04	2e-04	0.0358	0.0296	0.0303	0.0807	0.0208	0.099	7e-04
8	rs72684048	79996337	0.91	0.406594937265203	0.85	0.356744695657816	0.0826728106837465	0.430030526005735	0.0218	0.0185	0.0163	0.0013	0.1783	0.0018	0.0014	0.064	7e-04	0.0947	0.12	0.0392	0.0021	0.1151	0.0184	0.0036	0.0011	9e-04	2e-04	0.0358	0.0297	0.0302	0.0808	0.0208	0.099	7e-04
8	rs2703501	80019159	0.91	0.406594937265203	0.85	0.356744695657816	0.0799837641243017	0.42476963174179	0.0218	0.0185	0.0163	0.0013	0.1781	0.0018	0.0014	0.0641	6e-04	0.0948	0.12	0.0392	0.0021	0.1153	0.0184	0.0036	0.0011	9e-04	2e-04	0.0358	0.0298	0.0302	0.0807	0.0208	0.0989	7e-04
8	rs76581059	80037556	0.92	0.368072033098782	0.85	0.356744695657816	0.078362319165209	0.421752534991951	0.0218	0.0186	0.0163	0.0013	0.1779	0.0019	0.0014	0.0643	6e-04	0.0949	0.1202	0.0391	0.0021	0.1154	0.0183	0.0035	0.0011	9e-04	2e-04	0.0359	0.0298	0.0301	0.0807	0.0209	0.0988	7e-04
8	rs1915547	80040315	0.92	0.368072033098782	0.84	0.397589870063919	0.0780758058117323	0.421752534991951	0.0218	0.0186	0.0163	0.0013	0.1779	0.0019	0.0014	0.0643	6e-04	0.0949	0.1202	0.0391	0.0021	0.1154	0.0183	0.0035	0.0011	9e-04	2e-04	0.0359	0.0298	0.03	0.0807	0.0209	0.0988	7e-04
8	rs192599736	80051339	0.92	0.368072033098782	0.84	0.397589870063919	0.073434913573165	0.417695230975355	0.0218	0.0186	0.0163	0.0013	0.1777	0.0019	0.0014	0.0644	6e-04	0.095	0.1204	0.039	0.0021	0.1155	0.0183	0.0035	0.0011	9e-04	2e-04	0.0359	0.0298	0.0298	0.0807	0.0209	0.0988	7e-04
8	rs2703509	80060094	0.92	0.368072033098782	0.83	0.441484906400802	0.0716298155175686	0.415083266309195	0.0218	0.0186	0.0163	0.0013	0.1776	0.0019	0.0014	0.0644	6e-04	0.095	0.1204	0.039	0.0021	0.1155	0.0183	0.0035	0.0011	9e-04	2e-04	0.0359	0.0298	0.0298	0.0807	0.0209	0.0988	7e-04
8	rs10504696	80060941	0.92	0.368072033098782	0.83	0.441484906400802	0.0717548071050813	0.415474777347755	0.0218	0.0186	0.0163	0.0013	0.1776	0.0019	0.0014	0.0644	6e-04	0.095	0.1204	0.039	0.0021	0.1155	0.0183	0.0035	0.0011	9e-04	2e-04	0.0359	0.0298	0.0298	0.0807	0.0209	0.0988	7e-04
8	rs16906578	80082078	0.92	0.368072033098782	0.83	0.441484906400802	0.0644653752675538	0.404032420911187	0.0217	0.0187	0.0163	0.0013	0.1778	0.0019	0.0014	0.0647	6e-04	0.095	0.1206	0.0385	0.0021	0.1156	0.0182	0.0035	0.0011	9e-04	2e-04	0.0359	0.0299	0.0295	0.0807	0.0209	0.0988	7e-04
8	rs62519419	80087511	0.92	0.368072033098782	0.83	0.441484906400802	0.064718348146184	0.408313077332514	0.0217	0.0188	0.0163	0.0013	0.1778	0.0019	0.0014	0.0647	6e-04	0.095	0.1208	0.0384	0.0021	0.1155	0.0182	0.0035	0.0011	9e-04	2e-04	0.0359	0.0299	0.0294	0.0807	0.0209	0.0988	7e-04
8	rs73260164	80087816	0.92	0.368072033098782	0.82	0.488512084344485	0.0646988655784852	0.4080532925947	0.0217	0.0188	0.0163	0.0013	0.1778	0.0019	0.0014	0.0647	6e-04	0.095	0.1208	0.0384	0.0021	0.1155	0.0182	0.0035	0.0011	9e-04	2e-04	0.0359	0.0299	0.0294	0.0807	0.0209	0.0988	7e-04
8	rs62519423	80098001	0.92	0.368072033098782	0.82	0.488512084344485	0.0677246500481653	0.414561407635708	0.0217	0.0188	0.0163	0.0013	0.1778	0.0019	0.0014	0.0648	6e-04	0.0949	0.1209	0.0385	0.0021	0.1156	0.0182	0.0035	0.0011	9e-04	2e-04	0.0359	0.0299	0.0293	0.0807	0.0209	0.0988	7e-04
8	rs1460172	80098526	0.92	0.368072033098782	0.82	0.488512084344485	0.0678250637958223	0.415344262527718	0.0217	0.0188	0.0163	0.0013	0.1778	0.0019	0.0014	0.0648	6e-04	0.0949	0.1209	0.0385	0.0021	0.1156	0.0182	0.0035	0.0011	9e-04	2e-04	0.0359	0.0299	0.0293	0.0807	0.0209	0.0988	7e-04
8	rs12680612	80099221	0.92	0.368072033098782	0.82	0.488512084344485	0.0668850109840221	0.413648584576686	0.0216	0.0188	0.0162	0.0013	0.1778	0.0019	0.0014	0.0648	6e-04	0.0949	0.121	0.0385	0.0021	0.1156	0.0181	0.0035	0.0011	9e-04	2e-04	0.0359	0.0299	0.0293	0.0807	0.0209	0.0988	7e-04
8	rs112663910	80121815	0.92	0.368072033098782	0.82	0.488512084344485	0.0327161207229661	0.346569537558563	0.0215	0.0189	0.0169	0.0013	0.1751	0.002	0.0014	0.0652	7e-04	0.0952	0.1221	0.0381	0.0022	0.1178	0.0169	0.0035	0.0011	0.0011	3e-04	0.0359	0.0298	0.0277	0.0817	0.0205	0.0986	9e-04
8	rs59872359	80123374	0.92	0.368072033098782	0.82	0.488512084344485	0.0322403811335476	0.346693607835609	0.0215	0.0189	0.0169	0.0013	0.1751	0.002	0.0014	0.0653	7e-04	0.0952	0.1221	0.0381	0.0022	0.1179	0.0169	0.0035	0.0011	0.0011	3e-04	0.0359	0.0298	0.0277	0.0817	0.0205	0.0986	9e-04
8	rs117247176	80157842	0.93	0.332112317682009	0.82	0.488512084344485	0.0293735270078265	0.342729717609269	0.0215	0.019	0.017	0.0013	0.1742	0.002	0.0015	0.0661	7e-04	0.0954	0.1222	0.0378	0.0023	0.1187	0.0167	0.0035	0.0011	0.001	3e-04	0.0358	0.0298	0.0272	0.0819	0.0205	0.0981	9e-04
8	rs77642396	80187357	0.93	0.332112317682009	0.82	0.488512084344485	0.0269151779487224	0.336439597271286	0.0215	0.019	0.017	0.0013	0.1741	0.002	0.0015	0.0662	7e-04	0.0954	0.1222	0.0378	0.0023	0.1187	0.0167	0.0035	0.0011	0.001	3e-04	0.0358	0.0298	0.0272	0.0818	0.0205	0.0981	9e-04
8	rs75316549	80198802	0.93	0.332112317682009	0.82	0.488512084344485	0.0266808454572978	0.336439597271286	0.0215	0.019	0.017	0.0013	0.1741	0.002	0.0015	0.0662	7e-04	0.0954	0.1222	0.0378	0.0023	0.1187	0.0167	0.0035	0.0011	0.001	3e-04	0.0358	0.0298	0.0272	0.0818	0.0205	0.0981	9e-04
8	rs55984612	80199451	0.93	0.332112317682009	0.82	0.488512084344485	0.0266702285634227	0.33631659980073	0.0215	0.019	0.017	0.0013	0.1741	0.002	0.0015	0.0662	7e-04	0.0954	0.1222	0.0378	0.0023	0.1187	0.0167	0.0035	0.0011	0.001	3e-04	0.0358	0.0298	0.0272	0.0818	0.0205	0.0981	9e-04
8	rs13266185	80204958	0.93	0.332112317682009	0.82	0.488512084344485	0.024868257513821	0.327617393291331	0.0215	0.0191	0.017	0.0013	0.1741	0.0021	0.0015	0.0661	7e-04	0.0954	0.1223	0.0378	0.0023	0.1189	0.0166	0.0035	0.0011	0.001	3e-04	0.0358	0.0298	0.0271	0.0818	0.0205	0.098	9e-04
8	rs78158001	80206199	0.93	0.332112317682009	0.82	0.488512084344485	0.0244267311696001	0.32578808096915	0.0215	0.0192	0.017	0.0013	0.174	0.0021	0.0015	0.066	7e-04	0.0954	0.1223	0.0378	0.0023	0.1189	0.0166	0.0035	0.0011	0.001	4e-04	0.0358	0.0298	0.0271	0.0817	0.0205	0.098	9e-04
8	rs1460163	80227448	0.93	0.332112317682009	0.82	0.488512084344485	0.023931838517871	0.322502909233952	0.0215	0.0192	0.017	0.0013	0.174	0.0021	0.0015	0.066	7e-04	0.0953	0.1223	0.0378	0.0023	0.1189	0.0166	0.0035	0.0011	0.001	4e-04	0.0358	0.0298	0.0271	0.0817	0.0205	0.098	9e-04
8	rs117061826	80230543	0.93	0.332112317682009	0.82	0.488512084344485	0.0241585882761022	0.302523690703936	0.0216	0.02	0.0171	0.0013	0.1738	0.0021	0.0015	0.0659	6e-04	0.0953	0.1224	0.0375	0.0023	0.119	0.0166	0.0036	0.0011	0.001	4e-04	0.0358	0.0298	0.027	0.0814	0.0205	0.0979	9e-04
8	rs4739798	80266095	0.93	0.332112317682009	0.82	0.488512084344485	0.0231934255218912	0.256464889347854	0.0217	0.0214	0.0173	0.0013	0.173	0.0021	0.0015	0.0653	6e-04	0.0955	0.1226	0.0371	0.0024	0.1194	0.0163	0.0037	0.0012	0.001	4e-04	0.036	0.0297	0.0269	0.0805	0.0205	0.0981	9e-04
8	rs7460832	80270500	0.93	0.332112317682009	0.82	0.488512084344485	0.0259553051760255	0.25578533317104	0.0217	0.0217	0.0172	0.0013	0.1734	0.0021	0.0016	0.0653	6e-04	0.0955	0.122	0.037	0.0024	0.1195	0.0163	0.0037	0.0012	9e-04	4e-04	0.0361	0.0298	0.0269	0.0805	0.0208	0.0979	9e-04
8	rs72671146	80275607	0.93	0.332112317682009	0.82	0.488512084344485	0.0257166133610556	0.254767063541176	0.0217	0.0218	0.0172	0.0014	0.1734	0.0021	0.0016	0.0653	6e-04	0.0955	0.1219	0.0369	0.0024	0.1195	0.0163	0.0037	0.0012	9e-04	4e-04	0.0361	0.0298	0.0269	0.0805	0.0208	0.0978	9e-04
8	rs57180907	80294945	0.93	0.332112317682009	0.82	0.488512084344485	0.0232703724887023	0.240092258422934	0.0217	0.0219	0.0171	0.0014	0.1729	0.0022	0.0016	0.0654	6e-04	0.0958	0.1221	0.0367	0.0024	0.1195	0.0163	0.0037	0.0012	9e-04	4e-04	0.0361	0.0296	0.0269	0.0804	0.0207	0.0979	9e-04
8	rs6998419	80305930	0.93	0.332112317682009	0.82	0.488512084344485	0.0195576560140532	0.241980939028418	0.0217	0.0221	0.0171	0.0014	0.1725	0.0022	0.0017	0.0655	6e-04	0.096	0.1222	0.0364	0.0024	0.1193	0.0163	0.0036	0.0012	8e-04	4e-04	0.036	0.0297	0.0273	0.0804	0.0207	0.0983	9e-04
8	rs76283910	80307644	0.93	0.332112317682009	0.82	0.488512084344485	0.0187381086939916	0.243316969283838	0.0217	0.0221	0.0171	0.0014	0.1722	0.0022	0.0017	0.0656	6e-04	0.0962	0.1222	0.0362	0.0023	0.1193	0.0161	0.0036	0.0012	8e-04	4e-04	0.036	0.0297	0.0276	0.0804	0.0207	0.0985	9e-04
8	rs79538751	80315718	0.93	0.332112317682009	0.82	0.488512084344485	0.0186395045970671	0.249245701260408	0.0216	0.0223	0.0171	0.0014	0.1711	0.0022	0.0018	0.0658	5e-04	0.0966	0.1222	0.0357	0.0023	0.1194	0.0155	0.0034	0.0013	7e-04	3e-04	0.0359	0.0298	0.0283	0.0806	0.0207	0.0989	8e-04
8	rs117374488	80322651	0.93	0.332112317682009	0.82	0.488512084344485	0.0178881088018366	0.252057947031788	0.0216	0.0223	0.0171	0.0014	0.1711	0.0022	0.0018	0.0658	5e-04	0.0967	0.1222	0.0357	0.0022	0.1194	0.0155	0.0034	0.0013	7e-04	3e-04	0.0359	0.0298	0.0283	0.0808	0.0208	0.099	8e-04
8	rs75959592	80323843	0.93	0.332112317682009	0.82	0.488512084344485	0.0177611039043381	0.252734369064526	0.0216	0.0223	0.0171	0.0014	0.1711	0.0022	0.0018	0.0658	5e-04	0.0967	0.1222	0.0357	0.0022	0.1194	0.0155	0.0034	0.0013	7e-04	3e-04	0.0359	0.0298	0.0283	0.0808	0.0208	0.099	7e-04
8	rs13274570	80329104	0.93	0.332112317682009	0.82	0.488512084344485	0.0183784104424733	0.252170644269592	0.0217	0.0224	0.0171	0.0014	0.171	0.0022	0.0019	0.0658	5e-04	0.0966	0.1221	0.0357	0.0023	0.1194	0.0155	0.0034	0.0013	6e-04	3e-04	0.0359	0.0298	0.0283	0.0808	0.0208	0.099	8e-04
8	rs77362803	80331969	0.93	0.332112317682009	0.82	0.488512084344485	0.0182569457701975	0.250931850883349	0.0217	0.0224	0.0171	0.0014	0.171	0.0022	0.0019	0.0658	5e-04	0.0966	0.1221	0.0357	0.0023	0.1194	0.0155	0.0034	0.0013	6e-04	3e-04	0.0359	0.0298	0.0283	0.0808	0.0208	0.099	8e-04
8	rs6991094	80348842	0.93	0.332112317682009	0.82	0.488512084344485	0.0174542941327211	0.229079194451356	0.0217	0.0225	0.0171	0.0014	0.1708	0.0026	0.0018	0.0656	6e-04	0.0965	0.122	0.0358	0.0024	0.1193	0.0156	0.0034	0.0014	6e-04	3e-04	0.0358	0.0296	0.0283	0.0808	0.0207	0.0989	8e-04
8	rs11984938	80354937	0.93	0.332112317682009	0.82	0.488512084344485	0.0182650251305914	0.234895375970561	0.0217	0.0225	0.0171	0.0014	0.1708	0.0026	0.0018	0.0657	6e-04	0.0965	0.122	0.0359	0.0024	0.1192	0.0156	0.0034	0.0014	7e-04	3e-04	0.0358	0.0296	0.0282	0.0809	0.0208	0.0989	8e-04
8	rs75215811	80361374	0.93	0.332112317682009	0.82	0.488512084344485	0.0190445313753023	0.238540435944697	0.0217	0.0225	0.0171	0.0013	0.1708	0.0026	0.0018	0.0657	6e-04	0.0965	0.1219	0.0361	0.0024	0.1191	0.0156	0.0034	0.0014	7e-04	3e-04	0.0358	0.0296	0.0282	0.0809	0.0208	0.0989	8e-04
8	rs56059927	80363918	0.93	0.332112317682009	0.82	0.488512084344485	0.019169790251817	0.240425210901591	0.0217	0.0225	0.0171	0.0013	0.1708	0.0026	0.0018	0.0657	6e-04	0.0965	0.1219	0.0361	0.0024	0.119	0.0156	0.0034	0.0014	7e-04	3e-04	0.0358	0.0296	0.0282	0.0809	0.0208	0.0988	8e-04
8	rs6473158	80364499	0.93	0.332112317682009	0.82	0.488512084344485	0.0192032936364069	0.241424953590957	0.0216	0.0225	0.0171	0.0013	0.1707	0.0026	0.0018	0.0658	6e-04	0.0965	0.1219	0.0362	0.0024	0.119	0.0156	0.0034	0.0014	7e-04	3e-04	0.0358	0.0297	0.0282	0.0809	0.0208	0.0989	8e-04
8	rs117815313	80375005	0.93	0.332112317682009	0.82	0.488512084344485	0.0184190294138772	0.251044388737988	0.0215	0.0226	0.017	0.0013	0.1704	0.0025	0.0018	0.0658	6e-04	0.0968	0.1223	0.0365	0.0018	0.1186	0.0156	0.0033	0.0014	7e-04	3e-04	0.0358	0.0298	0.0281	0.0809	0.021	0.0992	8e-04
8	rs9657045	80380478	0.93	0.332112317682009	0.82	0.488512084344485	0.0176741714725873	0.253750074403435	0.0215	0.0226	0.017	0.0013	0.1702	0.0025	0.0018	0.0659	6e-04	0.0969	0.1223	0.0365	0.0018	0.1186	0.0156	0.0033	0.0014	7e-04	3e-04	0.0358	0.0298	0.028	0.0808	0.0211	0.0992	8e-04
8	rs59658798	80385471	0.93	0.332112317682009	0.82	0.488512084344485	0.00971421275536704	0.27780746404759	0.0212	0.0227	0.0167	0.0013	0.1683	0.0024	0.0018	0.0661	6e-04	0.0983	0.1229	0.036	0.0018	0.119	0.0155	0.0027	0.0015	8e-04	3e-04	0.036	0.0298	0.0276	0.0807	0.0215	0.1002	8e-04
8	rs75579396	80396645	0.93	0.332112317682009	0.82	0.488512084344485	0.00861798041071625	0.283400194839941	0.0212	0.0227	0.0165	0.0014	0.1675	0.0024	0.0018	0.0662	6e-04	0.0989	0.123	0.0357	0.0017	0.1191	0.0155	0.0024	0.0015	8e-04	3e-04	0.036	0.0298	0.0275	0.0806	0.0217	0.1006	8e-04
8	rs79588432	80463708	0.93	0.332112317682009	0.82	0.488512084344485	0.00746044985639112	0.288674221462003	0.021	0.0228	0.0163	0.0014	0.1663	0.0023	0.0018	0.0663	7e-04	0.0999	0.1233	0.0353	0.0017	0.1194	0.0155	0.002	0.0016	8e-04	4e-04	0.036	0.0298	0.0274	0.0803	0.022	0.1013	9e-04
8	rs13249206	80473851	0.93	0.332112317682009	0.82	0.488512084344485	0.0073536615779484	0.286795616918561	0.021	0.0228	0.0163	0.0014	0.1663	0.0023	0.0018	0.0663	7e-04	0.1	0.1234	0.0353	0.0017	0.1194	0.0154	0.002	0.0016	8e-04	4e-04	0.036	0.0298	0.0274	0.0802	0.022	0.1013	9e-04
8	rs28392613	80475044	0.93	0.332112317682009	0.82	0.488512084344485	0.00741101607664447	0.288556699369835	0.021	0.0228	0.0163	0.0014	0.1663	0.0023	0.0018	0.0663	7e-04	0.1	0.1234	0.0353	0.0017	0.1194	0.0154	0.002	0.0016	8e-04	4e-04	0.036	0.0298	0.0274	0.0802	0.022	0.1013	9e-04
8	rs17451385	80477397	0.93	0.332112317682009	0.82	0.488512084344485	0.00755590485791778	0.293032734685178	0.021	0.0228	0.0163	0.0014	0.1663	0.0023	0.0018	0.0663	7e-04	0.1	0.1234	0.0353	0.0017	0.1194	0.0154	0.002	0.0015	8e-04	4e-04	0.036	0.0298	0.0274	0.0802	0.022	0.1013	9e-04
8	rs73690141	80479018	0.93	0.332112317682009	0.82	0.488512084344485	0.00780932856204652	0.300380292506167	0.021	0.0228	0.0163	0.0014	0.1663	0.0023	0.0018	0.0663	7e-04	0.1	0.1234	0.0353	0.0017	0.1194	0.0155	0.0019	0.0015	8e-04	4e-04	0.036	0.0298	0.0274	0.0803	0.022	0.1013	9e-04
8	rs77847087	80480553	0.93	0.332112317682009	0.82	0.488512084344485	0.00808237608080539	0.298953907724961	0.021	0.0228	0.0163	0.0014	0.1662	0.0023	0.0018	0.0663	7e-04	0.1	0.1234	0.0353	0.0017	0.1194	0.0155	0.0019	0.0015	8e-04	4e-04	0.036	0.0298	0.0274	0.0803	0.022	0.1013	9e-04
8	rs10504711	80488252	0.93	0.332112317682009	0.82	0.488512084344485	0.00833565373114931	0.305747340710229	0.0211	0.0228	0.0163	0.0014	0.1661	0.0023	0.0018	0.0663	7e-04	0.1	0.1234	0.0352	0.0017	0.1194	0.0155	0.0019	0.0015	8e-04	4e-04	0.036	0.0298	0.0275	0.0803	0.022	0.1014	9e-04
8	rs117376327	80493473	0.93	0.332112317682009	0.82	0.488512084344485	0.00835815671018763	0.307303109617828	0.0211	0.0228	0.0162	0.0014	0.1661	0.0023	0.0018	0.0663	7e-04	0.1	0.1234	0.0352	0.0017	0.1194	0.0155	0.0019	0.0015	8e-04	4e-04	0.036	0.0298	0.0275	0.0803	0.022	0.1014	9e-04
8	rs62520520	80494038	0.93	0.332112317682009	0.82	0.488512084344485	0.0083491499614259	0.308621369479292	0.0211	0.0228	0.0162	0.0014	0.166	0.0023	0.0018	0.0663	7e-04	0.1	0.1234	0.0352	0.0017	0.1194	0.0155	0.0019	0.0015	8e-04	4e-04	0.036	0.0298	0.0275	0.0804	0.022	0.1014	9e-04
8	rs79692786	80503526	0.93	0.332112317682009	0.82	0.488512084344485	0.00771142506211988	0.309701196533519	0.0212	0.0228	0.0162	0.0014	0.1658	0.0022	0.0018	0.0664	7e-04	0.1	0.1234	0.0351	0.0017	0.1193	0.0156	0.002	0.0016	8e-04	4e-04	0.0359	0.0298	0.0274	0.0806	0.0219	0.1015	9e-04
8	rs62520521	80515916	0.93	0.332112317682009	0.82	0.488512084344485	0.00731697123676266	0.31042170516544	0.0213	0.0228	0.0161	0.0014	0.1657	0.0022	0.0018	0.0665	7e-04	0.1001	0.1235	0.035	0.0017	0.1192	0.0156	0.002	0.0016	9e-04	4e-04	0.0358	0.0298	0.0274	0.0807	0.0219	0.1015	9e-04
8	rs7821184	80535418	0.93	0.332112317682009	0.82	0.488512084344485	0.0061795383710738	0.307902109894629	0.0215	0.0228	0.0161	0.0015	0.165	0.0022	0.0018	0.0668	7e-04	0.0999	0.1234	0.0347	0.0017	0.119	0.0158	0.002	0.0016	0.001	4e-04	0.0356	0.0298	0.0274	0.081	0.0218	0.1018	9e-04
8	rs11988729	80539623	0.93	0.332112317682009	0.82	0.488512084344485	0.00629828241696229	0.31704947963292	0.0216	0.0228	0.0161	0.0015	0.1647	0.0022	0.0019	0.0668	7e-04	0.0999	0.1233	0.0348	0.0017	0.1188	0.0158	0.002	0.0017	0.001	5e-04	0.0355	0.0298	0.0274	0.081	0.0217	0.102	9e-04
8	rs16907010	80544154	0.93	0.332112317682009	0.82	0.488512084344485	0.00607662478562208	0.311142711991857	0.0216	0.0228	0.0161	0.0015	0.1646	0.0022	0.0019	0.0668	7e-04	0.0999	0.1233	0.0348	0.0017	0.1187	0.0158	0.002	0.0017	0.001	5e-04	0.0355	0.0298	0.0274	0.0811	0.0217	0.102	9e-04
8	rs113889867	80556500	0.93	0.332112317682009	0.82	0.488512084344485	0.00526240345732075	0.297529568665732	0.0217	0.0226	0.016	0.0016	0.1638	0.0023	0.0019	0.0665	7e-04	0.1001	0.1237	0.0348	0.0018	0.1185	0.016	0.0021	0.0018	0.0011	6e-04	0.0353	0.0301	0.0273	0.0814	0.0218	0.1017	0.001
8	rs7823452	80557004	0.93	0.332112317682009	0.82	0.488512084344485	0.00518092657831163	0.296581149140287	0.0217	0.0226	0.016	0.0016	0.1638	0.0023	0.002	0.0664	7e-04	0.1001	0.1237	0.0348	0.0018	0.1185	0.016	0.0021	0.0018	0.0011	6e-04	0.0353	0.0301	0.0273	0.0814	0.0218	0.1017	0.001
8	rs2947537	80559219	0.93	0.332112317682009	0.82	0.488512084344485	0.00469807315051143	0.291263381897018	0.0217	0.0226	0.0161	0.0016	0.1634	0.0023	0.002	0.0664	7e-04	0.1	0.1239	0.0348	0.0018	0.1185	0.016	0.0021	0.0018	0.0012	6e-04	0.0351	0.0302	0.0274	0.0816	0.0218	0.1016	0.001
8	rs62520526	80568229	0.93	0.332112317682009	0.82	0.488512084344485	0.00386310349385637	0.351666865093201	0.0218	0.0224	0.0161	0.0016	0.1621	0.0023	0.0021	0.0663	8e-04	0.0999	0.1236	0.0344	0.0019	0.1183	0.0162	0.0023	0.0021	0.0015	7e-04	0.0343	0.0308	0.0273	0.0825	0.0218	0.1016	0.0012
8	rs58967841	80568300	0.93	0.332112317682009	0.82	0.488512084344485	0.00372409835755851	0.344957788719271	0.0218	0.0224	0.0161	0.0016	0.1621	0.0023	0.0021	0.0663	8e-04	0.0999	0.1236	0.0344	0.0019	0.1183	0.0162	0.0023	0.0021	0.0015	7e-04	0.0343	0.0309	0.0273	0.0825	0.0218	0.1016	0.0012
8	rs13256597	80568385	0.93	0.332112317682009	0.83	0.441484906400802	0.00360076186243508	0.340752715683388	0.0218	0.0224	0.0161	0.0016	0.1621	0.0023	0.0021	0.0663	8e-04	0.0999	0.1236	0.0344	0.0019	0.1183	0.0162	0.0023	0.0021	0.0015	7e-04	0.0343	0.0309	0.0273	0.0825	0.0218	0.1016	0.0012
8	rs3793382	80569874	0.93	0.332112317682009	0.82	0.488512084344485	0.00333065720103509	0.329571962606509	0.0218	0.0224	0.0161	0.0016	0.162	0.0023	0.0021	0.0664	8e-04	0.1	0.1234	0.0342	0.0019	0.1183	0.0163	0.0025	0.0022	0.0015	8e-04	0.0344	0.0309	0.0274	0.0823	0.0218	0.1016	0.0012
8	rs4739651	80572425	0.93	0.332112317682009	0.82	0.488512084344485	0.00332845758276552	0.339642107574967	0.0219	0.0223	0.0162	0.0017	0.1617	0.0023	0.0021	0.0664	9e-04	0.1	0.1232	0.0339	0.0019	0.1182	0.0163	0.0025	0.0022	0.0016	8e-04	0.0342	0.031	0.0275	0.0826	0.0218	0.1016	0.0012
8	rs117737091	80588900	0.93	0.332112317682009	0.82	0.488512084344485	0.00247004744263259	0.336193615399693	0.022	0.0222	0.0164	0.0017	0.1615	0.0023	0.0021	0.0665	0.001	0.1003	0.1223	0.0332	0.002	0.1181	0.0163	0.0026	0.0023	0.0018	9e-04	0.0345	0.0309	0.0274	0.0831	0.0219	0.1016	0.0013
8	rs4739907	80589219	0.93	0.332112317682009	0.82	0.488512084344485	0.00243385616799921	0.333123263135579	0.022	0.0222	0.0164	0.0017	0.1615	0.0023	0.0021	0.0665	0.001	0.1003	0.1223	0.0332	0.002	0.1181	0.0163	0.0026	0.0023	0.0018	9e-04	0.0345	0.0309	0.0274	0.0831	0.0219	0.1016	0.0013
8	rs17525763	80590588	0.93	0.332112317682009	0.82	0.488512084344485	0.00245448446003225	0.334718823273538	0.022	0.0222	0.0164	0.0017	0.1615	0.0023	0.0021	0.0665	0.001	0.1002	0.1223	0.0332	0.002	0.1181	0.0164	0.0026	0.0023	0.0018	9e-04	0.0345	0.0309	0.0274	0.0831	0.0219	0.1016	0.0013
8	rs76438369	80596892	0.93	0.332112317682009	0.82	0.488512084344485	0.00246312082896053	0.359540704723624	0.022	0.0222	0.0164	0.0018	0.1613	0.0024	0.0021	0.0665	0.001	0.1002	0.122	0.0332	0.002	0.1179	0.0164	0.0027	0.0024	0.0019	9e-04	0.0345	0.0309	0.0274	0.0831	0.0218	0.1016	0.0013
8	rs2467753	80597253	0.93	0.332112317682009	0.83	0.441484906400802	0.0024150692120556	0.348307683446808	0.022	0.0222	0.0164	0.0018	0.1613	0.0024	0.0021	0.0665	0.0011	0.1002	0.122	0.0332	0.002	0.1179	0.0164	0.0028	0.0024	0.0019	9e-04	0.0345	0.0309	0.0274	0.0831	0.0218	0.1016	0.0013
8	rs77690344	80597409	0.93	0.332112317682009	0.83	0.441484906400802	0.00260645483960326	0.368094852122376	0.022	0.0222	0.0165	0.0018	0.1613	0.0024	0.0021	0.0665	0.0011	0.1001	0.122	0.0332	0.002	0.1179	0.0164	0.0028	0.0024	0.0019	9e-04	0.0345	0.0309	0.0274	0.0831	0.0219	0.1016	0.0013
8	rs2467754	80597708	0.93	0.332112317682009	0.83	0.441484906400802	0.00316251606226945	0.429635355396446	0.022	0.0222	0.0164	0.0018	0.1612	0.0024	0.0021	0.0666	0.0011	0.0999	0.1219	0.0332	0.002	0.1179	0.0164	0.0028	0.0024	0.0019	9e-04	0.0345	0.0309	0.0274	0.0832	0.0219	0.1017	0.0013
8	rs78799958	80605136	0.92	0.368072033098782	0.83	0.441484906400802	0.00205262790164895	0.309941310672402	0.022	0.0225	0.0168	0.0021	0.1586	0.0029	0.0028	0.0664	0.0015	0.0994	0.1202	0.0324	0.0023	0.1163	0.0174	0.0034	0.0029	0.0023	0.0012	0.035	0.0308	0.0274	0.083	0.022	0.1026	0.0018
8	rs13264714	80605599	0.92	0.368072033098782	0.83	0.441484906400802	0.00201113884382815	0.307902109894629	0.022	0.0225	0.0168	0.0021	0.1586	0.0029	0.0028	0.0664	0.0015	0.0994	0.1202	0.0324	0.0023	0.1163	0.0174	0.0034	0.0029	0.0023	0.0012	0.035	0.0308	0.0274	0.083	0.022	0.1026	0.0018
8	rs1947062	80610507	0.92	0.368072033098782	0.83	0.441484906400802	0.00227378533887946	0.287734452506649	0.022	0.0225	0.0167	0.0021	0.1583	0.003	0.0028	0.0665	0.0015	0.0994	0.1199	0.0324	0.0023	0.1161	0.0175	0.0036	0.003	0.0024	0.0012	0.0351	0.0308	0.0274	0.083	0.0221	0.1025	0.0018
8	rs2467804	80627058	0.92	0.368072033098782	0.83	0.441484906400802	0.00246312082896053	0.276066770175467	0.022	0.0226	0.0164	0.0023	0.1577	0.0033	0.0029	0.0666	0.0015	0.0994	0.1195	0.0323	0.0023	0.1157	0.0177	0.0038	0.003	0.0024	0.0012	0.0353	0.0309	0.0275	0.083	0.0224	0.1022	0.0018
8	rs16907106	80627249	0.92	0.368072033098782	0.83	0.441484906400802	0.00244071676396833	0.269943438854539	0.022	0.0226	0.0164	0.0023	0.1577	0.0033	0.0029	0.0666	0.0015	0.0994	0.1196	0.0323	0.0023	0.1156	0.0177	0.0038	0.0031	0.0024	0.0012	0.0353	0.0309	0.0275	0.083	0.0224	0.1022	0.0018
8	rs116904889	80628748	0.92	0.368072033098782	0.83	0.441484906400802	0.00257404026107754	0.2803665557511	0.022	0.0226	0.0164	0.0023	0.1577	0.0033	0.0029	0.0666	0.0015	0.0994	0.1195	0.0323	0.0023	0.1156	0.0177	0.0038	0.0031	0.0024	0.0012	0.0353	0.0309	0.0275	0.083	0.0224	0.1022	0.0018
8	rs2440650	80637159	0.92	0.368072033098782	0.83	0.441484906400802	0.00408054331576515	0.273288684295087	0.0222	0.0228	0.0168	0.0024	0.1561	0.0036	0.0031	0.0667	0.002	0.0992	0.1193	0.0323	0.0024	0.1154	0.0179	0.004	0.0032	0.0026	0.0013	0.0345	0.031	0.0275	0.0828	0.0225	0.1021	0.002
8	rs112424435	80638142	0.92	0.368072033098782	0.83	0.441484906400802	0.00424319346883414	0.288086756597189	0.0222	0.0228	0.0168	0.0024	0.1561	0.0036	0.0031	0.0667	0.002	0.0992	0.1192	0.0322	0.0024	0.1154	0.0179	0.004	0.0032	0.0026	0.0013	0.0345	0.031	0.0275	0.0828	0.0225	0.1021	0.002
8	rs11997947	80638724	0.92	0.368072033098782	0.83	0.441484906400802	0.00433181951606307	0.291616992549309	0.0222	0.0228	0.0168	0.0024	0.1562	0.0036	0.0031	0.0667	0.002	0.0992	0.1194	0.0322	0.0024	0.1155	0.0179	0.004	0.0032	0.0026	0.0013	0.0346	0.031	0.0273	0.0828	0.0225	0.1021	0.002
8	rs2979710	80652442	0.92	0.368072033098782	0.83	0.441484906400802	0.00562818069741414	0.298478900403108	0.0222	0.0228	0.0168	0.0025	0.1562	0.0037	0.0031	0.0667	0.002	0.0993	0.1192	0.032	0.0023	0.1153	0.018	0.004	0.0032	0.0026	0.0013	0.0347	0.031	0.0273	0.0828	0.0225	0.1021	0.002
8	rs2467775	80661452	0.89	0.491600132839596	0.83	0.441484906400802	0.0698128470071402	0.306465094689574	0.021	0.0245	0.0169	0.0038	0.1573	0.0055	0.0039	0.0662	0.0027	0.1004	0.1151	0.0297	0.0026	0.1091	0.0188	0.0056	0.0039	0.0029	0.0014	0.0371	0.033	0.0287	0.0809	0.0211	0.1015	0.002
8	rs7001073	80662086	0.89	0.491600132839596	0.83	0.441484906400802	0.0751403088420752	0.292678604437585	0.0209	0.0246	0.0169	0.0039	0.1576	0.0055	0.0039	0.0661	0.0027	0.1004	0.1149	0.0297	0.0026	0.1089	0.0188	0.0057	0.004	0.0029	0.0014	0.0372	0.033	0.0288	0.0808	0.021	0.1014	0.002
8	rs6473176	80664160	0.89	0.491600132839596	0.83	0.441484906400802	0.0768275202107812	0.294332320499874	0.0209	0.0246	0.0169	0.0039	0.1577	0.0055	0.004	0.066	0.0027	0.1004	0.1148	0.0296	0.0026	0.1089	0.0189	0.0057	0.004	0.0029	0.0014	0.0372	0.033	0.0288	0.0808	0.021	0.1013	0.002
8	rs79723049	80678062	0.89	0.491600132839596	0.83	0.441484906400802	0.0959233089172042	0.281415529870671	0.021	0.025	0.0171	0.004	0.159	0.0057	0.0041	0.0654	0.0027	0.1003	0.1135	0.0306	0.0025	0.108	0.0191	0.006	0.0041	0.0029	0.0013	0.0374	0.0331	0.0289	0.0803	0.0209	0.1007	0.002
8	rs2440624	80678427	0.89	0.491600132839596	0.83	0.441484906400802	0.096652770788914	0.279435143471736	0.021	0.025	0.0171	0.004	0.159	0.0057	0.0041	0.0653	0.0027	0.1003	0.1135	0.0306	0.0025	0.108	0.0191	0.006	0.0041	0.0029	0.0013	0.0374	0.0331	0.0289	0.0803	0.0209	0.1006	0.002
8	rs77990110	80683826	0.89	0.491600132839596	0.83	0.441484906400802	0.104086176307743	0.293623239777972	0.0211	0.0251	0.0172	0.0042	0.1583	0.0058	0.0042	0.0652	0.0027	0.1	0.1132	0.031	0.0025	0.1079	0.0191	0.0061	0.0041	0.0029	0.0014	0.0375	0.0332	0.0289	0.0807	0.0209	0.1004	0.0019
8	rs2956252	80684881	0.89	0.491600132839596	0.83	0.441484906400802	0.106238997019908	0.289967923990191	0.0211	0.0251	0.0173	0.0042	0.1583	0.0058	0.0042	0.0652	0.0027	0.0999	0.1132	0.031	0.0025	0.1079	0.0191	0.0061	0.0041	0.0029	0.0013	0.0375	0.0332	0.0289	0.0807	0.0209	0.1004	0.0019
8	rs78051831	80687280	0.89	0.491600132839596	0.83	0.441484906400802	0.103295781158027	0.297173804336051	0.0211	0.0251	0.0173	0.0042	0.1584	0.0058	0.0042	0.0651	0.0027	0.0998	0.113	0.0311	0.0025	0.1079	0.0191	0.0061	0.0041	0.0029	0.0014	0.0376	0.0332	0.0289	0.0806	0.0209	0.1004	0.0019
8	rs72684749	80689967	0.89	0.491600132839596	0.83	0.441484906400802	0.101596115230466	0.29669965162575	0.0212	0.0252	0.0173	0.0043	0.1585	0.0058	0.0043	0.0651	0.0027	0.0997	0.1129	0.0312	0.0025	0.1079	0.019	0.0062	0.0042	0.0029	0.0014	0.0376	0.0331	0.0289	0.0805	0.0209	0.1004	0.0019
8	rs61494295	80693703	0.88	0.538208189821859	0.83	0.441484906400802	0.0997081974238751	0.294450550902146	0.0212	0.0254	0.0176	0.0044	0.1594	0.006	0.0045	0.0649	0.0027	0.0988	0.112	0.0312	0.0026	0.1077	0.0189	0.0063	0.0042	0.0029	0.0014	0.0379	0.0332	0.0289	0.0802	0.0208	0.1006	0.0019
8	rs2467797	80710104	0.88	0.538208189821859	0.83	0.441484906400802	0.0959484049895565	0.298835134575165	0.0211	0.0256	0.0179	0.0046	0.1594	0.0062	0.0047	0.0647	0.0027	0.0985	0.1108	0.031	0.0026	0.1072	0.0194	0.0064	0.0044	0.003	0.0014	0.0382	0.0327	0.0293	0.0801	0.0207	0.1011	0.0019
8	rs62514916	80712059	0.88	0.538208189821859	0.83	0.441484906400802	0.101076676380819	0.30503009024352	0.0212	0.0256	0.0179	0.0046	0.1594	0.0062	0.0047	0.0647	0.0027	0.0985	0.1107	0.0309	0.0026	0.1072	0.0194	0.0064	0.0044	0.003	0.0014	0.0382	0.0327	0.0293	0.0802	0.0206	0.1012	0.0019
8	rs2278667	80714935	0.88	0.538208189821859	0.83	0.441484906400802	0.107743396039688	0.308261677107082	0.0212	0.0257	0.0179	0.0046	0.1593	0.0062	0.0047	0.0646	0.0027	0.0984	0.1108	0.0306	0.0026	0.1073	0.0194	0.0064	0.0043	0.0029	0.0014	0.0383	0.0327	0.0292	0.0802	0.0206	0.1017	0.0019
8	rs3851538	80729911	0.88	0.538208189821859	0.83	0.441484906400802	0.108798856549966	0.331040118445751	0.021	0.0258	0.0175	0.0047	0.1601	0.0064	0.0047	0.0641	0.0026	0.0977	0.1106	0.0303	0.0026	0.1078	0.0195	0.0064	0.0043	0.0028	0.0014	0.0386	0.0327	0.0292	0.0807	0.0205	0.1019	0.0018
8	rs10110615	80733696	0.88	0.538208189821859	0.83	0.441484906400802	0.10904332936278	0.326031815698004	0.0209	0.0258	0.0175	0.0047	0.1601	0.0064	0.0047	0.0641	0.0026	0.0977	0.1106	0.0303	0.0026	0.1078	0.0195	0.0064	0.0043	0.0028	0.0014	0.0386	0.0327	0.0292	0.0807	0.0205	0.1018	0.0018
8	rs4740005	80738751	0.88	0.538208189821859	0.83	0.441484906400802	0.108446328444252	0.333123263135579	0.021	0.0258	0.0174	0.0047	0.1601	0.0064	0.0047	0.064	0.0026	0.0976	0.1105	0.0302	0.0026	0.1079	0.0195	0.0064	0.0043	0.0028	0.0014	0.0387	0.0327	0.0293	0.0808	0.0204	0.1018	0.0018
8	rs2467769	80739345	0.88	0.538208189821859	0.83	0.441484906400802	0.11461987737875	0.338532550552452	0.021	0.0258	0.0174	0.0048	0.16	0.0065	0.0048	0.064	0.0026	0.0975	0.1105	0.0302	0.0026	0.1078	0.0195	0.0064	0.0043	0.0028	0.0014	0.0387	0.0329	0.0293	0.0808	0.0205	0.1018	0.0018
8	rs72684770	80741068	0.88	0.538208189821859	0.83	0.441484906400802	0.111589446517454	0.337054780545541	0.021	0.0259	0.0175	0.0048	0.16	0.0066	0.0048	0.064	0.0026	0.0971	0.1103	0.0304	0.0026	0.1078	0.0197	0.0064	0.0044	0.0028	0.0014	0.0388	0.0329	0.0292	0.0807	0.0203	0.1019	0.0018
8	rs34315280	80742994	0.88	0.538208189821859	0.83	0.441484906400802	0.109397056243604	0.332387600426347	0.0209	0.026	0.0175	0.0048	0.1602	0.0067	0.0048	0.064	0.0025	0.0968	0.1098	0.0306	0.0026	0.1079	0.02	0.0064	0.0044	0.0027	0.0014	0.0389	0.0329	0.0292	0.0808	0.02	0.102	0.0017
8	rs12678858	80743773	0.88	0.538208189821859	0.83	0.441484906400802	0.092917094512814	0.340012193613999	0.0209	0.026	0.0176	0.0049	0.1603	0.0067	0.005	0.064	0.0025	0.0966	0.1096	0.0305	0.0026	0.1079	0.0201	0.0062	0.0045	0.0027	0.0014	0.039	0.0329	0.0293	0.0807	0.0199	0.102	0.0017
8	rs12677232	80744651	0.88	0.538208189821859	0.83	0.441484906400802	0.0893458029842959	0.341617247067015	0.0209	0.0261	0.0176	0.0049	0.1603	0.0067	0.0051	0.064	0.0025	0.0965	0.1096	0.0306	0.0026	0.108	0.0201	0.0062	0.0045	0.0027	0.0014	0.039	0.0329	0.0294	0.0806	0.0197	0.102	0.0017
8	rs2467762	80746904	0.88	0.538208189821859	0.83	0.441484906400802	0.0844200615517871	0.339025557082936	0.0209	0.0262	0.0176	0.0049	0.1601	0.0068	0.0051	0.064	0.0025	0.0964	0.1096	0.0308	0.0026	0.1081	0.0202	0.0062	0.0046	0.0027	0.0014	0.039	0.0329	0.0294	0.0805	0.0196	0.1021	0.0017
8	rs7000360	80751735	0.88	0.538208189821859	0.83	0.441484906400802	0.0800061239818817	0.340999659973837	0.0209	0.0262	0.0176	0.0049	0.1601	0.0067	0.0052	0.0639	0.0025	0.0963	0.1097	0.0307	0.0026	0.1081	0.0202	0.0061	0.0045	0.0027	0.0014	0.0389	0.0328	0.0294	0.0805	0.0195	0.1021	0.0017
8	rs921550	80763901	0.88	0.538208189821859	0.83	0.441484906400802	0.0629420518452148	0.343471944883084	0.0209	0.0262	0.018	0.005	0.1603	0.0068	0.0052	0.0639	0.0023	0.0955	0.1097	0.031	0.0025	0.1086	0.0204	0.0061	0.0047	0.0027	0.0014	0.0388	0.0329	0.0295	0.0806	0.0191	0.1021	0.0015
8	rs73693536	80766204	0.88	0.538208189821859	0.84	0.397589870063919	0.0712141991719791	0.416780537619058	0.0209	0.0263	0.018	0.005	0.1609	0.0067	0.0053	0.064	0.0023	0.0946	0.1085	0.0312	0.0025	0.1087	0.0205	0.006	0.0049	0.0026	0.0014	0.0387	0.0329	0.0291	0.0819	0.0191	0.1019	0.0014
8	rs390691	80766354	0.88	0.538208189821859	0.84	0.397589870063919	0.0706349758292628	0.414561407635708	0.0209	0.0263	0.018	0.005	0.1609	0.0067	0.0053	0.064	0.0023	0.0945	0.1085	0.0312	0.0025	0.1087	0.0205	0.006	0.0049	0.0026	0.0014	0.0386	0.0329	0.0291	0.0819	0.0191	0.1019	0.0014
8	rs13267545	80769781	0.87	0.587631181685492	0.84	0.397589870063919	0.0490671772418251	0.276878674942021	0.0206	0.0263	0.018	0.0052	0.1621	0.0064	0.0053	0.0627	0.0021	0.0919	0.1108	0.0318	0.0023	0.109	0.0212	0.0059	0.0049	0.0024	0.0013	0.0389	0.032	0.0299	0.0824	0.0185	0.1023	0.0013
8	rs78719533	80769811	0.87	0.587631181685492	0.84	0.397589870063919	0.048213505404993	0.290438796772111	0.0206	0.0263	0.018	0.0052	0.1621	0.0064	0.0053	0.0626	0.0021	0.0918	0.1108	0.0318	0.0022	0.109	0.0212	0.0059	0.0049	0.0024	0.0013	0.0388	0.0319	0.0299	0.0824	0.0185	0.1023	0.0013
8	rs12676797	80771968	0.86	0.639923359357885	0.84	0.397589870063919	0.0432424852769157	0.178963540689277	0.0203	0.0263	0.018	0.0056	0.1642	0.0059	0.005	0.0599	0.0016	0.0892	0.114	0.0324	0.0018	0.1101	0.0221	0.0054	0.0051	0.0019	0.0012	0.0389	0.0307	0.0313	0.0835	0.0175	0.1026	0.0013
8	rs77975479	80772187	0.86	0.639923359357885	0.84	0.397589870063919	0.0447013485295752	0.175353651080667	0.0202	0.0263	0.018	0.0056	0.1643	0.0058	0.0049	0.0598	0.0015	0.0889	0.1141	0.0324	0.0017	0.1101	0.0222	0.0054	0.0051	0.0019	0.0012	0.0388	0.0306	0.0313	0.0836	0.0175	0.1028	0.0012
8	rs4740030	80775108	0.86	0.639923359357885	0.84	0.397589870063919	0.110024617012265	0.145077461714473	0.0199	0.0258	0.0171	0.0056	0.1667	0.0052	0.0042	0.0588	0.001	0.0863	0.1159	0.0328	0.0014	0.1106	0.0234	0.0049	0.0048	0.0015	0.001	0.0386	0.0301	0.0317	0.0852	0.0171	0.1048	0.001
8	rs72684782	80775289	0.85	0.695135765909148	0.84	0.397589870063919	0.118099672891006	0.148643491774968	0.0199	0.0258	0.0171	0.0056	0.1668	0.0052	0.0042	0.0588	0.001	0.0862	0.1161	0.0327	0.0014	0.1105	0.0234	0.0049	0.0048	0.0015	0.001	0.0386	0.0301	0.0317	0.0854	0.017	0.1049	0.001
8	rs118133222	80781094	0.85	0.695135765909148	0.84	0.397589870063919	0.166809648554312	0.12426706791209	0.0198	0.0258	0.0168	0.0055	0.1668	0.0049	0.004	0.0583	9e-04	0.0855	0.1169	0.0328	0.0013	0.1111	0.0236	0.0048	0.0047	0.0012	9e-04	0.0386	0.0302	0.0317	0.0859	0.0168	0.1057	0.001
8	rs6473185	80782703	0.85	0.695135765909148	0.84	0.397589870063919	0.172588688764315	0.116419935678412	0.0198	0.0258	0.0168	0.0056	0.1668	0.0049	0.0041	0.0581	9e-04	0.0854	0.1168	0.0328	0.0013	0.1111	0.0237	0.0048	0.0048	0.0012	9e-04	0.0385	0.0302	0.0317	0.0859	0.0168	0.1058	0.001
8	rs7814833	80789240	0.85	0.695135765909148	0.84	0.397589870063919	0.183153873936723	0.107429017812286	0.0198	0.0259	0.0167	0.0055	0.1668	0.0048	0.0041	0.0579	9e-04	0.085	0.1172	0.0329	0.0013	0.1114	0.0238	0.0048	0.0048	0.0011	9e-04	0.0384	0.0303	0.0317	0.086	0.0168	0.1061	0.001
8	rs79026823	80790411	0.85	0.695135765909148	0.85	0.356744695657816	0.182931606206895	0.104852248394759	0.0198	0.0258	0.0167	0.0055	0.1668	0.0048	0.0041	0.0579	9e-04	0.085	0.1172	0.0329	0.0013	0.1114	0.0238	0.0048	0.0048	0.0011	9e-04	0.0383	0.0303	0.0317	0.0861	0.0168	0.1061	0.001
8	rs7832077	80795685	0.85	0.695135765909148	0.84	0.397589870063919	0.185347784103331	0.103861291198418	0.0198	0.0258	0.0167	0.0055	0.1667	0.0048	0.0041	0.058	9e-04	0.0848	0.1173	0.0329	0.0013	0.1115	0.0238	0.0048	0.0048	0.0011	9e-04	0.0383	0.0301	0.0318	0.0862	0.0168	0.1062	0.001
8	rs114990161	80798325	0.85	0.695135765909148	0.84	0.397589870063919	0.189553831449503	0.105597853567557	0.0197	0.0258	0.0167	0.0055	0.1667	0.0048	0.0041	0.0579	9e-04	0.0848	0.1173	0.0328	0.0013	0.1116	0.0238	0.0048	0.0048	0.0011	9e-04	0.0384	0.0301	0.0318	0.0864	0.0168	0.1062	0.001
8	rs7825524	80799543	0.85	0.695135765909148	0.83	0.441484906400802	0.192095831804923	0.106262326084331	0.0197	0.0258	0.0167	0.0055	0.1667	0.0048	0.0041	0.0579	9e-04	0.0847	0.1172	0.0328	0.0013	0.1116	0.0237	0.0048	0.0048	0.0011	9e-04	0.0384	0.0301	0.0318	0.0865	0.0168	0.1062	0.001
8	rs17457208	80822204	0.84	0.753316385445839	0.83	0.441484906400802	0.224442027011895	0.0971882224860219	0.0195	0.0255	0.0161	0.0056	0.1673	0.0046	0.0042	0.0574	8e-04	0.0833	0.1179	0.0322	0.0012	0.1127	0.0233	0.0051	0.0048	0.001	8e-04	0.0384	0.0298	0.0315	0.0877	0.0167	0.1073	0.001
8	rs73693588	80823656	0.84	0.753316385445839	0.83	0.441484906400802	0.22610878021273	0.0979121601905018	0.0195	0.0255	0.0161	0.0056	0.1673	0.0046	0.0042	0.0574	8e-04	0.0832	0.1179	0.0322	0.0012	0.1127	0.0233	0.0051	0.0049	9e-04	8e-04	0.0384	0.0298	0.0315	0.0877	0.0167	0.1074	0.001
8	rs17457277	80825924	0.84	0.753316385445839	0.83	0.441484906400802	0.225441254193203	0.0967869462338897	0.0195	0.0255	0.0161	0.0056	0.1673	0.0046	0.0042	0.0574	8e-04	0.0833	0.1179	0.0322	0.0012	0.1127	0.0233	0.0051	0.0048	9e-04	8e-04	0.0384	0.0298	0.0315	0.0877	0.0167	0.1074	9e-04
8	rs117239189	80829042	0.84	0.753316385445839	0.83	0.441484906400802	0.226819231296066	0.0938378485077095	0.0195	0.0254	0.0161	0.0057	0.1674	0.0046	0.0042	0.0572	8e-04	0.0836	0.1179	0.0321	0.0012	0.1128	0.0232	0.0051	0.0048	9e-04	8e-04	0.0384	0.0297	0.0315	0.0878	0.0167	0.1075	9e-04
8	rs12547321	80830034	0.84	0.753316385445839	0.83	0.441484906400802	0.227656644915827	0.094949494324367	0.0195	0.0254	0.0161	0.0057	0.1675	0.0046	0.0042	0.0571	8e-04	0.0835	0.1179	0.032	0.0012	0.1128	0.0232	0.0051	0.0048	9e-04	8e-04	0.0384	0.0297	0.0315	0.0879	0.0167	0.1075	9e-04
8	rs74905804	80839486	0.84	0.753316385445839	0.83	0.441484906400802	0.225066254031405	0.101890344209039	0.0194	0.025	0.0158	0.0057	0.1669	0.0046	0.0043	0.0573	7e-04	0.0843	0.118	0.032	0.0011	0.1129	0.0232	0.0052	0.0049	9e-04	8e-04	0.0381	0.0296	0.0317	0.0882	0.0169	0.1075	8e-04
8	rs9298332	80845186	0.84	0.753316385445839	0.83	0.441484906400802	0.221789521029258	0.111381473151021	0.0193	0.0248	0.0158	0.0058	0.1664	0.0046	0.0043	0.0572	7e-04	0.0848	0.118	0.0319	0.0011	0.1131	0.0232	0.0053	0.0049	9e-04	7e-04	0.0379	0.0296	0.0317	0.0885	0.0173	0.1075	8e-04
8	rs7008017	80849850	0.84	0.753316385445839	0.83	0.441484906400802	0.243501703735415	0.121629979884351	0.0193	0.0246	0.0156	0.0058	0.1667	0.0045	0.0043	0.0571	7e-04	0.0844	0.118	0.0318	0.0011	0.1132	0.0233	0.0053	0.0048	9e-04	7e-04	0.0381	0.0296	0.0317	0.0888	0.0173	0.1076	8e-04
8	rs66822196	80850328	0.84	0.753316385445839	0.83	0.441484906400802	0.244721476458796	0.121805125156117	0.0193	0.0246	0.0156	0.0058	0.1667	0.0045	0.0043	0.0571	7e-04	0.0844	0.118	0.0318	0.0011	0.1132	0.0233	0.0053	0.0048	9e-04	7e-04	0.0381	0.0296	0.0317	0.0888	0.0173	0.1076	8e-04
8	rs2123269	80856693	0.84	0.753316385445839	0.83	0.441484906400802	0.254644801104697	0.123561772776244	0.0193	0.0246	0.0156	0.0058	0.1669	0.0045	0.0043	0.057	7e-04	0.0842	0.118	0.0318	0.0011	0.1132	0.0233	0.0052	0.0048	9e-04	7e-04	0.0382	0.0295	0.0316	0.0889	0.0173	0.1077	8e-04
8	rs77459362	80857519	0.84	0.753316385445839	0.83	0.441484906400802	0.255269390628466	0.121367439556563	0.0193	0.0246	0.0156	0.0058	0.1669	0.0045	0.0043	0.057	7e-04	0.0842	0.118	0.0318	0.0011	0.1132	0.0233	0.0052	0.0048	9e-04	7e-04	0.0382	0.0295	0.0316	0.0889	0.0173	0.1078	8e-04
8	rs74673629	80904999	0.84	0.753316385445839	0.83	0.441484906400802	0.296343699763888	0.124002406190473	0.0191	0.0245	0.0155	0.0059	0.1679	0.0041	0.0043	0.0569	6e-04	0.0845	0.1182	0.0317	0.0011	0.113	0.0234	0.0052	0.0047	8e-04	7e-04	0.0382	0.0294	0.0314	0.0893	0.0171	0.1078	6e-04
8	rs7014295	80909229	0.84	0.753316385445839	0.82	0.488512084344485	0.296730884077926	0.12462027839919	0.0191	0.0245	0.0155	0.0059	0.1679	0.0041	0.0043	0.0569	6e-04	0.0845	0.1182	0.0316	0.0011	0.113	0.0234	0.0052	0.0047	8e-04	7e-04	0.0382	0.0294	0.0314	0.0893	0.0171	0.1078	6e-04
8	rs78005829	80914965	0.84	0.753316385445839	0.82	0.488512084344485	0.297797027047274	0.124178823883261	0.0191	0.0244	0.0155	0.0059	0.1679	0.0041	0.0043	0.0569	6e-04	0.0846	0.1181	0.0317	0.0011	0.113	0.0235	0.0052	0.0047	8e-04	7e-04	0.0382	0.0294	0.0315	0.0893	0.0171	0.1079	6e-04
8	rs72683999	80927470	0.84	0.753316385445839	0.81	0.53874877155386	0.301984168894269	0.121980365065198	0.0191	0.0244	0.0154	0.0058	0.168	0.004	0.0043	0.0569	6e-04	0.0846	0.1182	0.0316	0.0011	0.1129	0.0235	0.0052	0.0047	8e-04	7e-04	0.0382	0.0293	0.0315	0.0893	0.0171	0.108	5e-04
8	rs6988243	80936067	0.84	0.753316385445839	0.81	0.53874877155386	0.320805489152083	0.122068020489475	0.0191	0.0244	0.0154	0.0058	0.168	0.0038	0.0042	0.0569	6e-04	0.0848	0.1184	0.0316	0.0011	0.1128	0.0235	0.0052	0.0046	8e-04	7e-04	0.0382	0.0293	0.0315	0.0894	0.0171	0.1083	5e-04
8	rs75680975	80936542	0.84	0.753316385445839	0.81	0.53874877155386	0.321108269291232	0.11823365136676	0.0191	0.0244	0.0154	0.0058	0.168	0.0038	0.0042	0.0569	6e-04	0.0848	0.1184	0.0316	0.0011	0.1128	0.0235	0.0052	0.0046	8e-04	7e-04	0.0382	0.0293	0.0315	0.0894	0.0171	0.1083	5e-04
8	rs12156383	80939650	0.84	0.753316385445839	0.81	0.53874877155386	0.32368794449516	0.123033788456447	0.0191	0.0244	0.0154	0.0058	0.168	0.0038	0.0042	0.0569	6e-04	0.0848	0.1184	0.0316	0.0011	0.1128	0.0235	0.0052	0.0046	8e-04	7e-04	0.0382	0.0293	0.0315	0.0895	0.0171	0.1084	5e-04
8	rs77565772	80955284	0.84	0.753316385445839	0.81	0.53874877155386	0.320805489152083	0.117195942938933	0.0191	0.0243	0.0155	0.0058	0.1679	0.0037	0.0043	0.0569	6e-04	0.0849	0.1184	0.0315	0.001	0.113	0.0235	0.0052	0.0046	8e-04	7e-04	0.0382	0.0292	0.0315	0.0895	0.0171	0.1084	5e-04
8	rs117512671	80963270	0.85	0.695135765909148	0.81	0.53874877155386	0.312687097702785	0.123737955677872	0.0192	0.0242	0.0156	0.0058	0.1676	0.0038	0.0043	0.0567	6e-04	0.085	0.1183	0.0314	0.001	0.1136	0.0235	0.0052	0.0045	8e-04	7e-04	0.0381	0.029	0.0315	0.0898	0.017	0.1083	5e-04
8	rs55918439	80967345	0.85	0.695135765909148	0.82	0.488512084344485	0.311692416627431	0.125682155692457	0.0192	0.0241	0.0156	0.0058	0.1675	0.0039	0.0044	0.0567	6e-04	0.085	0.1182	0.0313	0.001	0.1139	0.0235	0.0052	0.0045	8e-04	8e-04	0.0381	0.0289	0.0314	0.0899	0.017	0.1082	5e-04
8	rs35099105	80976814	0.85	0.695135765909148	0.82	0.488512084344485	0.270509762300753	0.118927376045535	0.0192	0.0239	0.0164	0.0059	0.167	0.004	0.0044	0.0565	6e-04	0.085	0.1184	0.0311	0.001	0.1144	0.0233	0.0053	0.0045	9e-04	8e-04	0.0382	0.0286	0.0315	0.09	0.0168	0.1079	5e-04
8	rs67179492	80979571	0.85	0.695135765909148	0.82	0.488512084344485	0.254555642230403	0.119535640826982	0.0192	0.0237	0.0167	0.0059	0.1669	0.004	0.0044	0.0565	6e-04	0.085	0.1185	0.031	0.001	0.1145	0.0233	0.0054	0.0045	9e-04	9e-04	0.0381	0.0285	0.0315	0.09	0.0167	0.1078	5e-04
8	rs16907431	80980045	0.85	0.695135765909148	0.81	0.53874877155386	0.254332819646069	0.115474138660611	0.0192	0.0237	0.0167	0.0059	0.1669	0.0041	0.0044	0.0565	6e-04	0.0849	0.1185	0.031	0.001	0.1146	0.0233	0.0054	0.0045	9e-04	9e-04	0.0381	0.0285	0.0315	0.0901	0.0167	0.1078	5e-04
8	rs11984461	80980662	0.85	0.695135765909148	0.81	0.53874877155386	0.254555642230403	0.125327822775467	0.0192	0.0237	0.0167	0.0059	0.1668	0.0041	0.0044	0.0564	6e-04	0.0849	0.1185	0.0309	0.001	0.1146	0.0233	0.0054	0.0045	9e-04	9e-04	0.0381	0.0285	0.0315	0.0901	0.0167	0.1077	5e-04
8	rs1025187	80981317	0.85	0.695135765909148	0.81	0.53874877155386	0.254555642230403	0.135662050367464	0.0192	0.0237	0.0168	0.0059	0.1668	0.0041	0.0044	0.0565	6e-04	0.0849	0.1185	0.0308	0.001	0.1148	0.0233	0.0054	0.0045	9e-04	9e-04	0.0381	0.0285	0.0314	0.0902	0.0167	0.1076	5e-04
8	rs72686012	80983890	0.85	0.695135765909148	0.81	0.53874877155386	0.247785569216127	0.130501977774154	0.0192	0.0236	0.0168	0.0059	0.1669	0.0042	0.0044	0.0564	6e-04	0.0849	0.1187	0.0308	0.001	0.1149	0.0233	0.0054	0.0044	9e-04	9e-04	0.0381	0.0284	0.0312	0.0902	0.0167	0.1075	5e-04
8	rs74389124	80991271	0.85	0.695135765909148	0.81	0.53874877155386	0.239517491209571	0.119101046523884	0.0191	0.0236	0.0169	0.0059	0.1669	0.0042	0.0044	0.0564	6e-04	0.0849	0.119	0.0307	0.001	0.1151	0.0234	0.0054	0.0044	9e-04	9e-04	0.0381	0.0283	0.0311	0.0903	0.0168	0.1074	5e-04
8	rs7016153	80992223	0.85	0.695135765909148	0.81	0.53874877155386	0.239733093714884	0.125150796408133	0.0191	0.0235	0.0169	0.0059	0.1669	0.0042	0.0044	0.0564	6e-04	0.0849	0.119	0.0307	0.001	0.1152	0.0234	0.0054	0.0044	9e-04	9e-04	0.0381	0.0283	0.031	0.0903	0.0168	0.1074	5e-04
8	rs78243626	80992442	0.85	0.695135765909148	0.81	0.53874877155386	0.238742208410178	0.123033788456447	0.0191	0.0235	0.0169	0.0059	0.1669	0.0042	0.0044	0.0564	6e-04	0.0849	0.119	0.0307	0.001	0.1152	0.0234	0.0054	0.0044	9e-04	9e-04	0.0381	0.0283	0.031	0.0903	0.0168	0.1074	5e-04
8	rs117713904	80993548	0.85	0.695135765909148	0.81	0.53874877155386	0.238957425593204	0.130951656068962	0.0191	0.0235	0.0169	0.0059	0.1669	0.0042	0.0045	0.0563	6e-04	0.0849	0.1191	0.0307	0.001	0.1152	0.0234	0.0054	0.0044	9e-04	9e-04	0.038	0.0282	0.031	0.0903	0.0168	0.1074	5e-04
8	rs17459080	80994801	0.85	0.695135765909148	0.82	0.488512084344485	0.262693518785216	0.123649852477956	0.0191	0.0234	0.017	0.0059	0.167	0.0043	0.0045	0.0562	5e-04	0.0849	0.1188	0.0307	9e-04	0.1155	0.024	0.0055	0.0043	9e-04	6e-04	0.038	0.0281	0.0307	0.0902	0.017	0.1073	5e-04
8	rs76345435	81000500	0.85	0.695135765909148	0.82	0.488512084344485	0.231700129903564	0.115817726184266	0.0191	0.023	0.0171	0.006	0.1665	0.0044	0.0046	0.0564	6e-04	0.0843	0.1193	0.0308	0.0011	0.1158	0.0242	0.0051	0.0043	0.0011	7e-04	0.0375	0.028	0.0308	0.0903	0.0173	0.1074	4e-04
8	rs6986515	81007851	0.85	0.695135765909148	0.81	0.53874877155386	0.211918968132547	0.1286195965827	0.0192	0.0221	0.0177	0.0062	0.1657	0.0047	0.0048	0.0566	5e-04	0.0834	0.1194	0.0308	0.0012	0.1166	0.0244	0.0051	0.0044	0.0013	7e-04	0.0369	0.0276	0.0309	0.0908	0.0173	0.1071	5e-04
8	rs117698623	81011534	0.85	0.695135765909148	0.81	0.53874877155386	0.207993520767264	0.110704851781014	0.0192	0.022	0.0177	0.0062	0.1655	0.0047	0.0048	0.0565	5e-04	0.0836	0.1194	0.0308	0.0012	0.1167	0.0245	0.0051	0.0045	0.0013	7e-04	0.0369	0.0276	0.0309	0.0908	0.0173	0.1071	5e-04
8	rs1465506	81015334	0.85	0.695135765909148	0.81	0.53874877155386	0.207475906459273	0.118406938826225	0.0192	0.0219	0.0177	0.0062	0.1653	0.0047	0.0048	0.0565	5e-04	0.0838	0.1194	0.0308	0.0012	0.1167	0.0245	0.0051	0.0045	0.0013	7e-04	0.0368	0.0275	0.031	0.0908	0.0173	0.107	5e-04
8	rs117826817	81015968	0.85	0.695135765909148	0.81	0.53874877155386	0.20186939815755	0.119361731469192	0.0192	0.0219	0.0177	0.0063	0.1653	0.0047	0.0048	0.0565	5e-04	0.0838	0.1194	0.0307	0.0012	0.1167	0.0245	0.0051	0.0045	0.0013	7e-04	0.0368	0.0275	0.031	0.0909	0.0173	0.107	5e-04
8	rs4740110	81020182	0.86	0.639923359357885	0.81	0.53874877155386	0.177316285755941	0.126747391541924	0.0192	0.0218	0.0178	0.0063	0.1652	0.0048	0.0049	0.0564	5e-04	0.084	0.1195	0.0306	0.0012	0.1167	0.0244	0.0051	0.0049	0.0014	8e-04	0.0368	0.0271	0.0311	0.0911	0.0172	0.1068	5e-04
8	rs7011637	81025007	0.85	0.695135765909148	0.81	0.53874877155386	0.160870125112688	0.139418965422026	0.0192	0.0218	0.0177	0.0063	0.1651	0.0051	0.0056	0.0563	6e-04	0.0844	0.1193	0.0305	0.0012	0.1163	0.0243	0.0052	0.0049	0.0014	8e-04	0.0367	0.027	0.031	0.0909	0.0172	0.1067	5e-04
8	rs62516090	81042282	0.86	0.639923359357885	0.81	0.53874877155386	0.18736894007166	0.117973900030531	0.0192	0.0217	0.0178	0.0064	0.1654	0.0044	0.0056	0.0562	6e-04	0.0851	0.1192	0.0304	0.0012	0.1161	0.0243	0.0053	0.005	0.0014	8e-04	0.0368	0.0269	0.0311	0.0911	0.0172	0.1065	5e-04
8	rs72686038	81044808	0.86	0.639923359357885	0.81	0.53874877155386	0.188610287406298	0.118753801228155	0.0192	0.0217	0.0178	0.0064	0.1654	0.0044	0.0057	0.0562	6e-04	0.0851	0.1192	0.0304	0.0012	0.1161	0.0243	0.0053	0.005	0.0014	8e-04	0.0367	0.0269	0.0311	0.0911	0.0172	0.1064	5e-04
8	rs116886562	81044903	0.86	0.639923359357885	0.81	0.53874877155386	0.192324418804413	0.118667049711848	0.0192	0.0217	0.0178	0.0064	0.1654	0.0044	0.0056	0.0562	6e-04	0.0851	0.1193	0.0303	0.0012	0.1161	0.0243	0.0052	0.005	0.0014	7e-04	0.0367	0.0269	0.0311	0.0911	0.0171	0.1064	5e-04
8	rs79258831	81052502	0.86	0.639923359357885	0.81	0.53874877155386	0.183227997714598	0.0964663948641865	0.0192	0.0217	0.0178	0.0064	0.1656	0.0043	0.0056	0.0562	6e-04	0.0854	0.1192	0.0303	0.0012	0.1161	0.0244	0.0052	0.0049	0.0014	8e-04	0.0367	0.0268	0.0312	0.0911	0.0172	0.1062	5e-04
8	rs7840822	81055129	0.86	0.639923359357885	0.81	0.53874877155386	0.184007339894949	0.0964663948641865	0.0192	0.0217	0.0178	0.0064	0.1656	0.0043	0.0057	0.0562	6e-04	0.0855	0.1192	0.0303	0.0012	0.1161	0.0244	0.0052	0.0049	0.0014	8e-04	0.0366	0.0268	0.0312	0.0911	0.0172	0.1061	5e-04
8	rs78564272	81056660	0.86	0.639923359357885	0.81	0.53874877155386	0.183970185194363	0.0961462615445758	0.0192	0.0217	0.0178	0.0064	0.1656	0.0043	0.0057	0.0562	6e-04	0.0855	0.1192	0.0303	0.0012	0.1161	0.0244	0.0052	0.0049	0.0014	8e-04	0.0366	0.0268	0.0312	0.0911	0.0172	0.1061	5e-04
8	rs117534071	81057640	0.86	0.639923359357885	0.81	0.53874877155386	0.185646420345858	0.0939963386278548	0.0192	0.0217	0.0178	0.0064	0.1656	0.0043	0.0057	0.0562	6e-04	0.0855	0.1192	0.0302	0.0012	0.1161	0.0244	0.0052	0.0049	0.0014	8e-04	0.0366	0.0268	0.0312	0.0911	0.0172	0.1062	5e-04
8	rs7828135	81058819	0.86	0.639923359357885	0.81	0.53874877155386	0.18090139346937	0.0921800949887954	0.0192	0.0216	0.0178	0.0063	0.1656	0.0043	0.0056	0.0562	6e-04	0.0855	0.1192	0.0302	0.0012	0.1161	0.0244	0.0052	0.0049	0.0014	8e-04	0.0366	0.0268	0.0312	0.0912	0.0172	0.1061	5e-04
8	rs117072940	81063750	0.86	0.639923359357885	0.81	0.53874877155386	0.17888423887914	0.0928102413638975	0.0192	0.0215	0.0178	0.0063	0.1656	0.0043	0.0056	0.0563	6e-04	0.0856	0.1192	0.0302	0.0012	0.116	0.0243	0.0052	0.0049	0.0014	8e-04	0.0366	0.0268	0.0312	0.0913	0.0172	0.106	5e-04
8	rs117995488	81070612	0.86	0.639923359357885	0.81	0.53874877155386	0.177498195826983	0.103449469081106	0.0192	0.0214	0.0177	0.0063	0.1656	0.0043	0.0056	0.0563	6e-04	0.0856	0.1192	0.0302	0.0012	0.116	0.0243	0.0052	0.0049	0.0014	7e-04	0.0366	0.0268	0.0312	0.0915	0.0173	0.1059	5e-04
8	rs78531278	81082936	0.86	0.639923359357885	0.81	0.53874877155386	0.155460449307138	0.148926348600194	0.0193	0.0198	0.0171	0.0063	0.1657	0.0045	0.0057	0.057	6e-04	0.086	0.1192	0.03	0.0014	0.1156	0.0241	0.0054	0.005	0.0014	7e-04	0.0364	0.0272	0.0313	0.0937	0.0176	0.1043	6e-04
8	rs17461032	81083077	0.86	0.639923359357885	0.81	0.53874877155386	0.156134926604945	0.14958709986727	0.0193	0.0198	0.0171	0.0063	0.1657	0.0045	0.0057	0.057	6e-04	0.086	0.1192	0.03	0.0014	0.1156	0.0241	0.0054	0.005	0.0014	7e-04	0.0364	0.0272	0.0313	0.0937	0.0176	0.1043	6e-04
8	rs7816202	81084798	0.86	0.639923359357885	0.81	0.53874877155386	0.155595207033648	0.148360828589878	0.0194	0.0198	0.0172	0.0063	0.1657	0.0045	0.0057	0.057	6e-04	0.086	0.1191	0.03	0.0014	0.1155	0.0242	0.0054	0.005	0.0014	7e-04	0.0364	0.0272	0.0313	0.0937	0.0176	0.1043	6e-04
8	rs73693143	81084799	0.86	0.639923359357885	0.8	0.592267592767429	0.155595207033648	0.148360828589878	0.0194	0.0198	0.0172	0.0063	0.1657	0.0045	0.0057	0.057	6e-04	0.086	0.1191	0.03	0.0014	0.1155	0.0242	0.0054	0.005	0.0014	7e-04	0.0364	0.0272	0.0313	0.0937	0.0176	0.1043	6e-04
8	rs117178280	81088106	0.86	0.639923359357885	0.8	0.592267592767429	0.14441863727434	0.147702035241836	0.0193	0.0198	0.0172	0.0063	0.1656	0.0045	0.0057	0.057	6e-04	0.0859	0.1193	0.0299	0.0014	0.1155	0.0242	0.0054	0.005	0.0014	7e-04	0.0364	0.0271	0.0313	0.0938	0.0177	0.1042	6e-04
8	rs117457332	81088386	0.86	0.639923359357885	0.8	0.592267592767429	0.143036229727486	0.148078359229789	0.0194	0.0198	0.0172	0.0063	0.1656	0.0045	0.0057	0.0569	6e-04	0.0859	0.1193	0.0299	0.0014	0.1155	0.0242	0.0054	0.005	0.0014	7e-04	0.0364	0.0271	0.0313	0.0938	0.0177	0.1042	6e-04
8	rs77603276	81093564	0.87	0.587631181685492	0.8	0.592267592767429	0.0725917060660666	0.145919219953909	0.0198	0.0189	0.018	0.006	0.163	0.0052	0.0057	0.0552	5e-04	0.0851	0.1217	0.0298	0.0016	0.115	0.0236	0.0052	0.0057	0.0013	8e-04	0.0352	0.0256	0.0332	0.096	0.0197	0.103	7e-04
8	rs7839986	81095371	0.87	0.587631181685492	0.8	0.592267592767429	0.0759808906145573	0.147890154095013	0.0199	0.0189	0.0181	0.0059	0.1626	0.0052	0.0057	0.055	5e-04	0.085	0.1219	0.0298	0.0016	0.115	0.0236	0.0052	0.0058	0.0013	8e-04	0.0352	0.0254	0.0333	0.0964	0.0197	0.1032	7e-04
8	rs998731	81095395	0.87	0.587631181685492	0.8	0.592267592767429	0.0759376368403832	0.147984245880633	0.0199	0.0189	0.0181	0.0059	0.1626	0.0052	0.0057	0.055	5e-04	0.085	0.1219	0.0298	0.0016	0.115	0.0236	0.0052	0.0058	0.0013	8e-04	0.0352	0.0254	0.0333	0.0964	0.0197	0.1032	7e-04
8	rs79090985	81099247	0.87	0.587631181685492	0.8	0.592267592767429	0.077111076123151	0.150248902051646	0.0198	0.0188	0.0181	0.0059	0.1627	0.0052	0.0057	0.055	5e-04	0.0849	0.1219	0.0298	0.0016	0.115	0.0235	0.0052	0.0058	0.0013	8e-04	0.0351	0.0254	0.0333	0.0965	0.0198	0.1032	7e-04
8	rs58078257	81099829	0.87	0.587631181685492	0.8	0.592267592767429	0.0767186395550477	0.150532852689932	0.0198	0.0188	0.0181	0.0059	0.1627	0.0053	0.0057	0.055	5e-04	0.0849	0.1219	0.0298	0.0016	0.115	0.0235	0.0052	0.0058	0.0013	8e-04	0.0351	0.0254	0.0333	0.0965	0.0198	0.1031	7e-04
8	rs66879188	81125974	0.87	0.587631181685492	0.8	0.592267592767429	0.0835205300401666	0.161463899793957	0.0199	0.0186	0.0184	0.0059	0.1629	0.0053	0.0058	0.0548	6e-04	0.0845	0.122	0.0298	0.0016	0.1151	0.0235	0.0052	0.0059	0.0012	7e-04	0.035	0.025	0.0334	0.097	0.0201	0.1029	7e-04
8	rs4739730	81159529	0.88	0.538208189821859	0.8	0.592267592767429	0.134660629210849	0.141913448067169	0.0204	0.0182	0.0187	0.0058	0.1628	0.0052	0.0055	0.0532	6e-04	0.0845	0.1231	0.0298	0.0013	0.1157	0.0234	0.005	0.0058	8e-04	6e-04	0.0352	0.0245	0.0332	0.0978	0.0203	0.1036	7e-04
8	rs4412411	81160544	0.88	0.538208189821859	0.8	0.592267592767429	0.134722474403766	0.141913448067169	0.0204	0.0182	0.0188	0.0058	0.1628	0.0052	0.0055	0.0531	6e-04	0.0845	0.1231	0.0298	0.0013	0.1157	0.0234	0.005	0.0058	8e-04	6e-04	0.0352	0.0245	0.0332	0.0978	0.0203	0.1035	7e-04
8	rs73691353	81166506	0.88	0.538208189821859	0.8	0.592267592767429	0.142395950911372	0.149209398880915	0.0204	0.018	0.0189	0.0058	0.1626	0.0053	0.0055	0.0528	6e-04	0.0844	0.1231	0.0298	0.0013	0.116	0.0235	0.0051	0.0059	8e-04	6e-04	0.0351	0.0244	0.0333	0.0979	0.0204	0.1033	7e-04
8	rs4474064	81172024	0.88	0.538208189821859	0.8	0.592267592767429	0.143838990071278	0.151480743441866	0.0204	0.018	0.0189	0.0058	0.1625	0.0054	0.0055	0.0526	6e-04	0.0844	0.1231	0.0298	0.0013	0.1161	0.0236	0.0051	0.0059	8e-04	6e-04	0.0351	0.0244	0.0333	0.098	0.0205	0.1032	7e-04
8	rs72686083	81198757	0.88	0.538208189821859	0.8	0.592267592767429	0.154049650312362	0.163019752748501	0.0205	0.0177	0.0189	0.0058	0.1625	0.0054	0.0055	0.0525	6e-04	0.0842	0.123	0.0296	0.0013	0.1163	0.0236	0.0051	0.006	8e-04	6e-04	0.035	0.0244	0.0336	0.0985	0.0206	0.1029	7e-04
8	rs7842724	81213670	0.88	0.538208189821859	0.8	0.592267592767429	0.15908894174142	0.171670142682555	0.0206	0.0175	0.0189	0.0058	0.1624	0.0054	0.0055	0.0524	6e-04	0.0842	0.1231	0.0294	0.0013	0.1164	0.0236	0.0052	0.006	8e-04	6e-04	0.035	0.0243	0.0338	0.0989	0.0206	0.1026	7e-04
8	rs34557301	81215710	0.88	0.538208189821859	0.79	0.649136622646432	0.158952410099828	0.168506434272203	0.0206	0.0176	0.0189	0.0058	0.1625	0.0053	0.0055	0.0524	6e-04	0.0842	0.1232	0.0294	0.0013	0.1164	0.0235	0.0052	0.006	8e-04	6e-04	0.0349	0.0242	0.0338	0.0989	0.0207	0.1027	7e-04
8	rs117989789	81217907	0.88	0.538208189821859	0.79	0.649136622646432	0.158372919425168	0.167423667805137	0.0206	0.0176	0.0189	0.0058	0.1626	0.0053	0.0054	0.0523	6e-04	0.0843	0.1232	0.0294	0.0013	0.1164	0.0235	0.0052	0.0059	8e-04	6e-04	0.0349	0.0241	0.0337	0.0989	0.0207	0.1028	7e-04
8	rs13277346	81220185	0.88	0.538208189821859	0.79	0.649136622646432	0.156405199619667	0.162338419146868	0.0206	0.0176	0.019	0.0057	0.1627	0.0053	0.0054	0.0523	6e-04	0.0843	0.1233	0.0294	0.0013	0.1163	0.0235	0.0052	0.0059	8e-04	6e-04	0.0349	0.024	0.0337	0.0989	0.0208	0.1029	7e-04
8	rs7007289	81225344	0.88	0.538208189821859	0.79	0.649136622646432	0.155831198761238	0.15971987726673	0.0206	0.0176	0.019	0.0057	0.1626	0.0053	0.0054	0.0522	6e-04	0.0843	0.1233	0.0294	0.0013	0.1163	0.0235	0.0052	0.006	8e-04	6e-04	0.0349	0.024	0.0337	0.0989	0.0208	0.1028	7e-04
8	rs73261667	81233303	0.88	0.538208189821859	0.79	0.649136622646432	0.156574260159494	0.161949537948731	0.0207	0.0175	0.019	0.0057	0.1626	0.0053	0.0054	0.0522	6e-04	0.0843	0.1233	0.0294	0.0013	0.1164	0.0235	0.0052	0.006	8e-04	6e-04	0.0349	0.024	0.0337	0.0989	0.0209	0.1028	7e-04
8	rs10090469	81233967	0.88	0.538208189821859	0.79	0.649136622646432	0.156506623028837	0.161658093231535	0.0207	0.0175	0.019	0.0057	0.1626	0.0053	0.0054	0.0522	6e-04	0.0843	0.1233	0.0294	0.0013	0.1164	0.0235	0.0052	0.006	8e-04	6e-04	0.0349	0.024	0.0337	0.0989	0.0209	0.1028	7e-04
8	rs73261674	81237546	0.88	0.538208189821859	0.79	0.649136622646432	0.155898663706948	0.178159147164241	0.0207	0.0175	0.0191	0.0057	0.1626	0.0053	0.0054	0.0522	6e-04	0.0843	0.1234	0.0293	0.0013	0.1164	0.0235	0.0052	0.006	8e-04	6e-04	0.0348	0.024	0.0337	0.0989	0.0209	0.1027	7e-04
8	rs34400221	81243177	0.88	0.538208189821859	0.79	0.649136622646432	0.152813091641958	0.182801415270337	0.0207	0.0174	0.0191	0.0057	0.1625	0.0054	0.0054	0.0523	6e-04	0.0843	0.1236	0.0291	0.0013	0.1164	0.0235	0.0052	0.0061	8e-04	6e-04	0.0348	0.024	0.0337	0.0989	0.021	0.1025	7e-04
8	rs7001142	81244658	0.88	0.538208189821859	0.79	0.649136622646432	0.149500497769314	0.197074828949194	0.0207	0.0173	0.0192	0.0057	0.1625	0.0054	0.0055	0.0523	6e-04	0.0843	0.1239	0.0289	0.0013	0.1164	0.0235	0.0053	0.0062	8e-04	6e-04	0.0347	0.024	0.0336	0.0987	0.0212	0.1022	8e-04
8	rs79926851	81244863	0.88	0.538208189821859	0.79	0.649136622646432	0.149467588900071	0.206930766070822	0.0207	0.0172	0.0192	0.0058	0.1625	0.0054	0.0055	0.0523	6e-04	0.0843	0.124	0.0289	0.0013	0.1163	0.0235	0.0053	0.0063	8e-04	6e-04	0.0347	0.024	0.0336	0.0987	0.0212	0.1021	8e-04
8	rs13275219	81259826	0.88	0.538208189821859	0.79	0.649136622646432	0.147370357131715	0.214159840419242	0.0207	0.017	0.0194	0.0058	0.1623	0.0055	0.0057	0.0522	6e-04	0.0843	0.1245	0.0285	0.0013	0.1162	0.0235	0.0055	0.0065	7e-04	6e-04	0.0346	0.0239	0.0336	0.0985	0.0216	0.1016	8e-04
8	rs16907619	81276966	0.88	0.538208189821859	0.79	0.649136622646432	0.145064319861244	0.231049213389563	0.0207	0.0169	0.0195	0.0058	0.1622	0.0056	0.0058	0.0523	6e-04	0.0841	0.1247	0.0286	0.0013	0.1161	0.0235	0.0056	0.0066	7e-04	6e-04	0.0346	0.024	0.0337	0.0985	0.0218	0.1012	8e-04
8	rs16907623	81280056	0.88	0.538208189821859	0.79	0.649136622646432	0.14535543695133	0.236549984969912	0.0207	0.0169	0.0195	0.0058	0.1622	0.0056	0.0058	0.0523	6e-04	0.0841	0.1247	0.0286	0.0013	0.116	0.0235	0.0056	0.0066	7e-04	6e-04	0.0346	0.024	0.0337	0.0984	0.0218	0.1011	8e-04
8	rs117306185	81289539	0.88	0.538208189821859	0.79	0.649136622646432	0.144935046050859	0.259075095769488	0.0208	0.0168	0.0196	0.0058	0.162	0.0056	0.0058	0.0523	6e-04	0.0839	0.1249	0.0286	0.0013	0.1159	0.0235	0.0056	0.0067	7e-04	6e-04	0.0345	0.024	0.0338	0.0985	0.0219	0.1007	8e-04
8	rs58833941	81291203	0.88	0.538208189821859	0.79	0.649136622646432	0.146490863548161	0.27780746404759	0.0208	0.0168	0.0196	0.0058	0.162	0.0056	0.0058	0.0524	6e-04	0.0839	0.1249	0.0287	0.0013	0.1158	0.0235	0.0057	0.0067	7e-04	6e-04	0.0345	0.024	0.0338	0.0985	0.022	0.1005	8e-04
8	rs1543857	81295224	0.88	0.538208189821859	0.79	0.649136622646432	0.14348544532264	0.261807608332423	0.0208	0.0168	0.0197	0.0058	0.162	0.0057	0.0059	0.0524	6e-04	0.0838	0.125	0.0287	0.0014	0.1158	0.0235	0.0057	0.0068	7e-04	6e-04	0.0345	0.024	0.0338	0.0984	0.0221	0.1003	8e-04
8	rs17553761	81295820	0.88	0.538208189821859	0.79	0.649136622646432	0.14326073246988	0.258393372625069	0.0208	0.0168	0.0197	0.0058	0.1619	0.0057	0.0059	0.0524	6e-04	0.0838	0.125	0.0287	0.0014	0.1158	0.0235	0.0057	0.0068	7e-04	6e-04	0.0345	0.024	0.0338	0.0985	0.0221	0.1002	8e-04
8	rs79094411	81299114	0.88	0.538208189821859	0.79	0.649136622646432	0.142683864169306	0.269022860928365	0.0209	0.0168	0.0197	0.0058	0.1618	0.0057	0.0059	0.0524	6e-04	0.0839	0.125	0.0287	0.0014	0.1158	0.0235	0.0057	0.0068	7e-04	6e-04	0.0345	0.024	0.0337	0.0986	0.0221	0.1	8e-04
8	rs4739739	81304576	0.88	0.538208189821859	0.79	0.649136622646432	0.13583861042445	0.277110782499548	0.0209	0.0167	0.0199	0.0058	0.1616	0.0058	0.0059	0.0525	6e-04	0.0841	0.125	0.0288	0.0014	0.1158	0.0235	0.0058	0.0069	7e-04	6e-04	0.0346	0.0241	0.0336	0.0989	0.0222	0.0989	8e-04
8	rs10808842	81307007	0.88	0.538208189821859	0.79	0.649136622646432	0.135496981281323	0.283633965185847	0.0209	0.0167	0.02	0.0058	0.1612	0.0058	0.0059	0.0525	6e-04	0.0842	0.1251	0.0287	0.0014	0.1159	0.0235	0.0059	0.0069	7e-04	6e-04	0.0347	0.0241	0.0336	0.099	0.0223	0.0986	8e-04
8	rs28582689	81308960	0.88	0.538208189821859	0.79	0.649136622646432	0.133735001510359	0.283283331766947	0.0209	0.0167	0.0201	0.0058	0.1612	0.0058	0.0059	0.0525	6e-04	0.0842	0.125	0.0287	0.0014	0.1159	0.0235	0.0059	0.0069	7e-04	6e-04	0.0347	0.0241	0.0335	0.099	0.0223	0.0986	8e-04
8	rs75911983	81309388	0.88	0.538208189821859	0.79	0.649136622646432	0.133858196465245	0.284101682562465	0.0209	0.0166	0.0201	0.0058	0.1611	0.0058	0.0059	0.0525	6e-04	0.0842	0.125	0.0287	0.0014	0.1159	0.0235	0.0059	0.0069	7e-04	6e-04	0.0347	0.0241	0.0335	0.099	0.0223	0.0986	8e-04
8	rs78083997	81313230	0.88	0.538208189821859	0.79	0.649136622646432	0.134567893460232	0.299666844821367	0.0209	0.0166	0.0202	0.0059	0.161	0.0058	0.0059	0.0526	6e-04	0.0843	0.125	0.0286	0.0013	0.116	0.0234	0.006	0.007	7e-04	6e-04	0.0347	0.0241	0.0335	0.099	0.0224	0.0984	8e-04
8	rs72688039	81315033	0.88	0.538208189821859	0.79	0.649136622646432	0.133858196465245	0.303955160435429	0.0209	0.0166	0.0203	0.0059	0.1609	0.0058	0.0059	0.0526	6e-04	0.0844	0.125	0.0286	0.0013	0.116	0.0234	0.0059	0.007	7e-04	6e-04	0.0347	0.0241	0.0334	0.099	0.0224	0.0984	8e-04
8	rs28661389	81315490	0.88	0.538208189821859	0.79	0.649136622646432	0.142523869491599	0.315358472342807	0.0209	0.0165	0.0203	0.0059	0.1609	0.0058	0.0059	0.0526	6e-04	0.0844	0.125	0.0285	0.0013	0.1161	0.0234	0.0059	0.007	7e-04	6e-04	0.0347	0.0241	0.0334	0.099	0.0224	0.0984	9e-04
8	rs16907659	81320578	0.89	0.491600132839596	0.79	0.649136622646432	0.140961591984834	0.321167317112758	0.0209	0.0164	0.0205	0.0059	0.1608	0.0059	0.0061	0.053	6e-04	0.0849	0.1241	0.0285	0.0013	0.1171	0.0233	0.0061	0.0071	8e-04	5e-04	0.0346	0.0239	0.0328	0.0986	0.023	0.0974	9e-04
8	rs117574829	81322383	0.89	0.491600132839596	0.79	0.649136622646432	0.148547884985946	0.377595098622985	0.0209	0.0164	0.0205	0.0059	0.1608	0.0059	0.006	0.053	6e-04	0.0849	0.1241	0.0285	0.0013	0.1172	0.0233	0.0061	0.0071	8e-04	5e-04	0.0346	0.0239	0.0328	0.0986	0.023	0.0974	9e-04
8	rs118024533	81322594	0.89	0.491600132839596	0.79	0.649136622646432	0.14812202448247	0.378866923492801	0.0209	0.0163	0.0204	0.0059	0.1608	0.0059	0.006	0.053	6e-04	0.0849	0.1241	0.0284	0.0013	0.1172	0.0233	0.0061	0.0071	8e-04	5e-04	0.0346	0.0239	0.0327	0.0986	0.023	0.0974	9e-04
8	rs55753151	81332361	0.89	0.491600132839596	0.79	0.649136622646432	0.116167991530784	0.335333090830472	0.0211	0.0158	0.0207	0.0059	0.16	0.0062	0.0065	0.0535	6e-04	0.0855	0.1232	0.0281	0.0014	0.1177	0.023	0.0064	0.0072	9e-04	5e-04	0.0348	0.0242	0.0325	0.0982	0.0235	0.0965	0.001
8	rs17554231	81332842	0.89	0.491600132839596	0.79	0.649136622646432	0.112446225131183	0.425426289504591	0.0212	0.0153	0.0209	0.0059	0.1591	0.0064	0.007	0.054	6e-04	0.086	0.1224	0.0279	0.0015	0.1176	0.0227	0.0066	0.0074	9e-04	5e-04	0.035	0.0246	0.0323	0.098	0.0239	0.0961	0.001
8	rs12545933	81333371	0.89	0.491600132839596	0.79	0.649136622646432	0.10398057354665	0.384860473236646	0.0218	0.0152	0.0205	0.0058	0.1588	0.0064	0.0073	0.0545	6e-04	0.0869	0.123	0.0279	0.0014	0.118	0.022	0.0066	0.0075	0.001	5e-04	0.0351	0.0245	0.0315	0.0974	0.0241	0.0956	0.0011
8	rs10216789	81333598	0.89	0.491600132839596	0.79	0.649136622646432	0.0887233462016951	0.352165307470376	0.0218	0.0152	0.0206	0.0057	0.1591	0.0064	0.0073	0.0548	6e-04	0.0868	0.1229	0.0279	0.0014	0.118	0.0218	0.0066	0.0075	0.0014	4e-04	0.0351	0.0245	0.0316	0.097	0.0241	0.0955	0.0011
8	rs77717708	81333661	0.89	0.491600132839596	0.79	0.649136622646432	0.0893937985976894	0.352539271943987	0.0218	0.0152	0.0206	0.0057	0.159	0.0064	0.0073	0.0548	6e-04	0.0868	0.1229	0.0279	0.0014	0.118	0.0218	0.0065	0.0075	0.0014	4e-04	0.0351	0.0245	0.0317	0.097	0.0241	0.0955	0.0011
8	rs272604	81335062	0.89	0.491600132839596	0.78	0.709419594942363	0.0876525331945912	0.345453480844414	0.0218	0.0152	0.0206	0.0057	0.1589	0.0064	0.0073	0.0549	6e-04	0.0867	0.123	0.0279	0.0014	0.1179	0.0218	0.0065	0.0076	0.0014	4e-04	0.0351	0.0244	0.0316	0.097	0.0242	0.0955	0.0011
8	rs10096896	81337595	0.89	0.491600132839596	0.78	0.709419594942363	0.0886278284904079	0.348804755570169	0.0218	0.0151	0.0207	0.0057	0.1584	0.0064	0.0072	0.055	6e-04	0.0867	0.1231	0.0279	0.0014	0.1179	0.0219	0.0065	0.0075	0.0014	4e-04	0.0352	0.0244	0.0316	0.097	0.0242	0.0956	0.0012
8	rs28535341	81340573	0.89	0.491600132839596	0.78	0.709419594942363	0.109860691558395	0.370621581428709	0.0218	0.0151	0.0206	0.0056	0.1587	0.0063	0.0072	0.055	6e-04	0.0866	0.1232	0.0279	0.0014	0.118	0.0218	0.0064	0.0077	0.0014	4e-04	0.0352	0.0245	0.0316	0.0971	0.0242	0.0955	0.0011
8	rs76404338	81346119	0.9	0.447749409690379	0.78	0.709419594942363	0.0946737629341659	0.353038067993508	0.022	0.0147	0.0203	0.0055	0.158	0.0062	0.0074	0.0561	5e-04	0.0872	0.125	0.0276	0.0013	0.1171	0.0213	0.0063	0.0072	0.0012	4e-04	0.0352	0.0247	0.0311	0.0974	0.0244	0.0958	0.0011
8	rs62515066	81348083	0.9	0.447749409690379	0.78	0.709419594942363	0.0945245097114754	0.374547617800034	0.0221	0.0144	0.02	0.0054	0.1574	0.0062	0.0075	0.0569	4e-04	0.0874	0.1263	0.0274	0.0013	0.1163	0.0208	0.0061	0.0069	0.0011	5e-04	0.0353	0.0248	0.031	0.0974	0.0245	0.0965	0.0011
8	rs58061526	81350150	0.9	0.447749409690379	0.78	0.709419594942363	0.0990923421511943	0.391136863018232	0.0222	0.0141	0.0198	0.0054	0.1569	0.0061	0.0076	0.0575	4e-04	0.0876	0.1272	0.0272	0.0013	0.1157	0.0203	0.006	0.0066	0.0011	5e-04	0.0353	0.0249	0.0308	0.0975	0.0246	0.0971	0.001
8	rs76592669	81374968	0.89	0.491600132839596	0.78	0.709419594942363	0.106962694612706	0.490099148503449	0.0224	0.0137	0.0197	0.0052	0.1556	0.0061	0.0078	0.0587	3e-04	0.0885	0.1286	0.0269	0.0014	0.1145	0.0194	0.006	0.0066	9e-04	6e-04	0.0354	0.0251	0.0304	0.0976	0.0249	0.0977	0.001
8	rs12549401	81375400	0.9	0.447749409690379	0.78	0.709419594942363	0.106399555304488	0.483158441812433	0.0224	0.0137	0.0197	0.0052	0.1556	0.0061	0.0078	0.0587	3e-04	0.0885	0.1287	0.0269	0.0014	0.1145	0.0194	0.006	0.0066	9e-04	6e-04	0.0354	0.0251	0.0304	0.0976	0.0249	0.0977	0.001
8	rs396760	81377803	0.9	0.447749409690379	0.78	0.709419594942363	0.104641685498284	0.459270901946827	0.0224	0.0137	0.0197	0.0052	0.1556	0.0061	0.0078	0.0587	3e-04	0.0885	0.1287	0.0269	0.0014	0.1146	0.0194	0.006	0.0066	9e-04	6e-04	0.0354	0.0251	0.0304	0.0976	0.0249	0.0977	0.001
8	rs72688064	81378341	0.9	0.447749409690379	0.78	0.709419594942363	0.104827264046854	0.458332725394307	0.0224	0.0137	0.0197	0.0052	0.1556	0.0061	0.0078	0.0587	3e-04	0.0885	0.1287	0.0269	0.0014	0.1146	0.0194	0.006	0.0066	9e-04	6e-04	0.0354	0.0251	0.0304	0.0976	0.0249	0.0977	0.001
8	rs78817559	81381732	0.9	0.447749409690379	0.78	0.709419594942363	0.10562491727866	0.456591736073712	0.0224	0.0137	0.0197	0.0052	0.1556	0.0061	0.0078	0.0588	3e-04	0.0884	0.1287	0.0269	0.0014	0.1146	0.0194	0.006	0.0066	9e-04	6e-04	0.0354	0.0251	0.0304	0.0976	0.0249	0.0978	0.001
8	rs78289944	81395610	0.89	0.491600132839596	0.78	0.709419594942363	0.103875037490147	0.467467658461391	0.0224	0.0137	0.0195	0.0051	0.1554	0.006	0.0078	0.059	3e-04	0.0883	0.1287	0.0269	0.0014	0.1146	0.0193	0.0059	0.0066	9e-04	6e-04	0.0354	0.0252	0.0303	0.0975	0.0248	0.0985	0.001
8	rs445036	81408409	0.89	0.491600132839596	0.78	0.709419594942363	0.100558899329696	0.457261141171463	0.0224	0.0137	0.0194	0.005	0.1552	0.006	0.0077	0.0591	3e-04	0.0882	0.1286	0.0269	0.0014	0.1147	0.0192	0.0059	0.0066	9e-04	6e-04	0.0354	0.0254	0.0302	0.0974	0.0247	0.0992	0.001
8	rs76844715	81415568	0.89	0.491600132839596	0.78	0.709419594942363	0.101154486242336	0.461417194644203	0.0224	0.0137	0.0193	0.005	0.1553	0.006	0.0077	0.0591	3e-04	0.0882	0.1287	0.0269	0.0014	0.1147	0.0192	0.0059	0.0066	9e-04	6e-04	0.0354	0.0254	0.0302	0.0974	0.0247	0.0993	0.001
8	Affx-32665985	81416418	0.89	0.491600132839596	0.78	0.709419594942363	0.101050748069489	0.462222730471199	0.0224	0.0137	0.0193	0.005	0.1553	0.0059	0.0077	0.0591	3e-04	0.0882	0.1287	0.0269	0.0014	0.1147	0.0192	0.0059	0.0066	9e-04	6e-04	0.0354	0.0254	0.0302	0.0974	0.0247	0.0993	0.001
8	rs76767219	81426196	0.89	0.491600132839596	0.78	0.709419594942363	0.102247752326598	0.484245493300183	0.0224	0.0137	0.0193	0.005	0.1552	0.0059	0.0077	0.0592	3e-04	0.0882	0.1286	0.0268	0.0014	0.1148	0.0191	0.0059	0.0066	9e-04	6e-04	0.0353	0.0254	0.0301	0.0973	0.0246	0.0997	0.001
8	rs147305104	81426293	0.89	0.491600132839596	0.77	0.773176121721263	0.100636459990074	0.484109577421359	0.0224	0.0137	0.0193	0.005	0.1552	0.0059	0.0077	0.0592	4e-04	0.0882	0.1286	0.0268	0.0014	0.1148	0.0191	0.0059	0.0066	9e-04	6e-04	0.0353	0.0254	0.0302	0.0973	0.0245	0.0997	0.001
8	rs56361906	81439113	0.89	0.491600132839596	0.77	0.773176121721263	0.108853154501721	0.465583084261449	0.0224	0.0137	0.0191	0.005	0.1551	0.0059	0.0077	0.0592	4e-04	0.0883	0.1286	0.0267	0.0014	0.1148	0.0189	0.0059	0.0066	9e-04	6e-04	0.0353	0.0255	0.03	0.0971	0.0244	0.1006	0.001
8	rs78446248	81443461	0.89	0.491600132839596	0.77	0.773176121721263	0.112501639932931	0.477055560307352	0.0223	0.0137	0.0191	0.005	0.1551	0.0059	0.0077	0.0592	4e-04	0.0883	0.1288	0.0267	0.0014	0.1147	0.0189	0.0059	0.0066	9e-04	6e-04	0.0353	0.0254	0.03	0.0971	0.0244	0.1005	0.001
8	rs6988765	81447148	0.9	0.447749409690379	0.77	0.773176121721263	0.131895272844354	0.402478886777698	0.022	0.0137	0.0195	0.005	0.156	0.0058	0.0081	0.0593	4e-04	0.0891	0.1342	0.0258	0.0015	0.1131	0.0181	0.006	0.0067	7e-04	5e-04	0.0346	0.025	0.0295	0.0972	0.0244	0.0979	9e-04
8	rs118027981	81449076	0.9	0.447749409690379	0.77	0.773176121721263	0.153714864516889	0.394993406185549	0.0219	0.0136	0.0196	0.005	0.1561	0.0058	0.0083	0.0593	5e-04	0.0894	0.1356	0.0257	0.0016	0.1127	0.0179	0.0061	0.0068	7e-04	5e-04	0.0344	0.0249	0.0292	0.097	0.0244	0.0974	9e-04
8	rs381349	81451995	0.89	0.491600132839596	0.77	0.773176121721263	0.165339139426496	0.403125993137984	0.0219	0.0135	0.0197	0.005	0.1556	0.0059	0.0085	0.0592	5e-04	0.0894	0.1363	0.0258	0.0016	0.1123	0.0178	0.0062	0.0069	6e-04	5e-04	0.0344	0.0249	0.0291	0.0969	0.0245	0.0973	9e-04
8	rs446027	81452333	0.89	0.491600132839596	0.77	0.773176121721263	0.159464759110186	0.393449533257248	0.0219	0.0135	0.0197	0.005	0.1556	0.0059	0.0085	0.0593	5e-04	0.0894	0.1363	0.0258	0.0016	0.1123	0.0178	0.0062	0.0069	6e-04	5e-04	0.0344	0.0249	0.0291	0.0969	0.0245	0.0972	9e-04
8	rs80208074	81457859	0.9	0.447749409690379	0.77	0.773176121721263	0.157930619299688	0.391650463483023	0.0219	0.0135	0.0197	0.005	0.1556	0.0059	0.0085	0.0593	5e-04	0.0894	0.1363	0.0258	0.0016	0.1123	0.0178	0.0062	0.0069	6e-04	5e-04	0.0344	0.0248	0.0291	0.0969	0.0245	0.0973	9e-04
8	rs440837	81461974	0.9	0.447749409690379	0.77	0.773176121721263	0.156303814953888	0.401444110477265	0.0218	0.0135	0.0197	0.005	0.1556	0.0059	0.0085	0.0594	5e-04	0.0895	0.1363	0.0259	0.0016	0.1122	0.0177	0.0062	0.0069	7e-04	5e-04	0.0344	0.0247	0.0291	0.097	0.0245	0.0972	9e-04
8	rs272594	81470120	0.9	0.447749409690379	0.77	0.773176121721263	0.124394849488363	0.370874522362595	0.0219	0.0133	0.0197	0.005	0.1557	0.0059	0.0083	0.0594	5e-04	0.0899	0.137	0.0259	0.0019	0.1122	0.0172	0.0061	0.0068	8e-04	6e-04	0.0344	0.0249	0.0289	0.0968	0.0246	0.0967	9e-04
8	rs17556658	81473302	0.9	0.447749409690379	0.77	0.773176121721263	0.121614342451147	0.360418639253829	0.0219	0.0133	0.0197	0.005	0.1558	0.0059	0.0083	0.0594	5e-04	0.0899	0.1371	0.0259	0.0019	0.1124	0.0171	0.0061	0.0068	8e-04	6e-04	0.0344	0.0249	0.0289	0.0968	0.0245	0.0967	9e-04
8	rs1978564	81477367	0.9	0.447749409690379	0.77	0.773176121721263	0.111948248885155	0.335333090830472	0.0219	0.0133	0.0198	0.0048	0.1558	0.0057	0.0081	0.0593	5e-04	0.09	0.1379	0.0263	0.002	0.1127	0.0167	0.0059	0.0067	8e-04	6e-04	0.0343	0.0251	0.0288	0.0966	0.0244	0.0958	9e-04
8	rs56328869	81480911	0.9	0.447749409690379	0.77	0.773176121721263	0.10081758019774	0.341370173441047	0.0218	0.0133	0.0199	0.0048	0.1558	0.0058	0.0081	0.0593	6e-04	0.0901	0.1382	0.0265	0.0021	0.1128	0.0165	0.0059	0.0067	9e-04	6e-04	0.0343	0.0253	0.0288	0.0964	0.0244	0.0954	9e-04
8	rs384026	81485611	0.9	0.447749409690379	0.77	0.773176121721263	0.0878660355746984	0.329205221808356	0.0219	0.0133	0.0199	0.0048	0.1558	0.0058	0.0081	0.0593	6e-04	0.0902	0.1383	0.0265	0.0022	0.1129	0.0164	0.0059	0.0066	9e-04	6e-04	0.0343	0.0254	0.0288	0.0964	0.0244	0.0952	9e-04
8	rs56085355	81491456	0.9	0.447749409690379	0.77	0.773176121721263	0.0857458407524547	0.317291270484632	0.0219	0.0133	0.0199	0.0048	0.1558	0.0057	0.008	0.0594	6e-04	0.0901	0.1385	0.0266	0.0022	0.113	0.0162	0.0058	0.0066	0.001	6e-04	0.0343	0.0254	0.0287	0.0964	0.0244	0.0952	9e-04
8	rs62515087	81492583	0.9	0.447749409690379	0.77	0.773176121721263	0.0837966537665862	0.312947403340228	0.0219	0.0133	0.0199	0.0048	0.1558	0.0057	0.008	0.0594	6e-04	0.0901	0.1385	0.0266	0.0022	0.113	0.0161	0.0058	0.0066	0.001	6e-04	0.0343	0.0254	0.0286	0.0964	0.0244	0.0953	9e-04
8	rs7836465	81495924	0.9	0.447749409690379	0.77	0.773176121721263	0.0787158785871975	0.302881368181338	0.022	0.0133	0.0199	0.0049	0.1554	0.0057	0.008	0.0594	6e-04	0.0899	0.1388	0.0266	0.0023	0.1133	0.0159	0.0058	0.0066	0.001	6e-04	0.0342	0.0256	0.0286	0.0962	0.0244	0.0954	9e-04
8	rs17557173	81498662	0.9	0.447749409690379	0.77	0.773176121721263	0.0767621798665289	0.299904604025761	0.022	0.0133	0.0199	0.0049	0.1552	0.0057	0.008	0.0595	6e-04	0.0898	0.1389	0.0266	0.0023	0.1134	0.0158	0.0058	0.0066	0.001	6e-04	0.0342	0.0257	0.0286	0.0962	0.0244	0.0955	9e-04
8	rs77744656	81500286	0.9	0.447749409690379	0.76	0.840461917458717	0.0783181962195969	0.299666844821367	0.022	0.0133	0.0199	0.0049	0.1553	0.0057	0.008	0.0595	6e-04	0.0899	0.1391	0.0266	0.0023	0.1133	0.0158	0.0058	0.0066	0.001	6e-04	0.0341	0.0257	0.0287	0.0962	0.0244	0.0955	9e-04
8	rs4739754	81503085	0.9	0.447749409690379	0.76	0.840461917458717	0.0728650558699525	0.283517072647608	0.022	0.0132	0.0198	0.0049	0.1553	0.0057	0.0079	0.0596	6e-04	0.0902	0.1396	0.0268	0.0022	0.1127	0.0156	0.0057	0.0065	0.001	6e-04	0.0339	0.0255	0.029	0.0959	0.0243	0.0958	9e-04
8	rs117064419	81507081	0.9	0.447749409690379	0.76	0.840461917458717	0.0742844433251328	0.273404264652528	0.022	0.0131	0.0198	0.0048	0.1553	0.0057	0.0079	0.0596	6e-04	0.0903	0.1399	0.0268	0.0022	0.1124	0.0156	0.0057	0.0065	0.001	6e-04	0.0337	0.0254	0.0292	0.0958	0.0244	0.096	9e-04
8	rs17557397	81509555	0.9	0.447749409690379	0.76	0.840461917458717	0.0743697445458666	0.271441454797163	0.022	0.0131	0.0198	0.0048	0.1553	0.0057	0.0079	0.0596	6e-04	0.0903	0.14	0.0269	0.0022	0.1123	0.0155	0.0056	0.0065	0.001	6e-04	0.0337	0.0254	0.0292	0.0957	0.0244	0.096	9e-04
8	rs11985060	81522209	0.9	0.447749409690379	0.76	0.840461917458717	0.0714010319626713	0.196347354698045	0.022	0.0129	0.019	0.0046	0.155	0.0056	0.0075	0.0595	7e-04	0.091	0.1423	0.0281	0.0021	0.1125	0.0142	0.0051	0.0062	9e-04	6e-04	0.0332	0.0255	0.0301	0.0943	0.0242	0.0977	8e-04
8	rs72689757	81527749	0.9	0.447749409690379	0.76	0.840461917458717	0.0900433390324201	0.191074709385667	0.0219	0.0124	0.0185	0.0045	0.1551	0.0055	0.0073	0.0597	7e-04	0.0914	0.1434	0.0284	0.002	0.1124	0.0135	0.0048	0.006	8e-04	6e-04	0.0328	0.0255	0.0304	0.0937	0.024	0.0993	7e-04
8	rs16907900	81528234	0.9	0.447749409690379	0.76	0.840461917458717	0.0888189291923486	0.192517260682641	0.0218	0.0124	0.0184	0.0045	0.155	0.0055	0.0073	0.0597	7e-04	0.0914	0.1435	0.0284	0.002	0.1124	0.0134	0.0048	0.006	8e-04	6e-04	0.0328	0.0256	0.0305	0.0936	0.024	0.0995	7e-04
8	rs72689758	81528752	0.9	0.447749409690379	0.76	0.840461917458717	0.0916436601590365	0.193963484388517	0.0218	0.0123	0.0184	0.0044	0.155	0.0055	0.0073	0.0597	7e-04	0.0914	0.1436	0.0284	0.002	0.1123	0.0134	0.0048	0.006	8e-04	6e-04	0.0328	0.0256	0.0305	0.0936	0.024	0.0997	7e-04
8	rs62515106	81534961	0.9	0.447749409690379	0.76	0.840461917458717	0.0847676742283105	0.189020323484929	0.0218	0.0121	0.0182	0.0044	0.1548	0.0055	0.0072	0.0597	7e-04	0.0914	0.1439	0.0286	0.002	0.1124	0.0131	0.0047	0.0059	8e-04	6e-04	0.0328	0.0259	0.0308	0.0933	0.024	0.1003	7e-04
8	rs62515108	81546628	0.9	0.447749409690379	0.76	0.840461917458717	0.0756568748770538	0.181687572606014	0.0216	0.0123	0.0178	0.0042	0.1552	0.0054	0.007	0.0598	6e-04	0.0914	0.1445	0.0288	0.0019	0.1125	0.0131	0.0045	0.0057	7e-04	5e-04	0.0329	0.0259	0.0311	0.0926	0.0239	0.101	6e-04
8	rs2291163	81548339	0.9	0.447749409690379	0.76	0.840461917458717	0.0752047545395278	0.180777988392903	0.0216	0.0123	0.0178	0.0042	0.1552	0.0054	0.007	0.0598	6e-04	0.0914	0.1445	0.0288	0.0019	0.1125	0.0131	0.0045	0.0057	7e-04	5e-04	0.0329	0.0259	0.0311	0.0926	0.0239	0.101	6e-04
8	rs7845228	81554302	0.9	0.447749409690379	0.76	0.840461917458717	0.0742418164747794	0.177757419773831	0.0216	0.0123	0.0178	0.0042	0.1552	0.0054	0.007	0.0598	6e-04	0.0914	0.1445	0.0288	0.0019	0.1125	0.0131	0.0045	0.0057	7e-04	5e-04	0.0329	0.0259	0.0311	0.0926	0.0239	0.101	6e-04
8	rs6996954	81582148	0.89	0.491600132839596	0.76	0.840461917458717	0.0752477381815949	0.180777988392903	0.0217	0.0123	0.0179	0.0042	0.1545	0.0057	0.007	0.0598	6e-04	0.0916	0.1446	0.0288	0.0019	0.1128	0.013	0.0045	0.0059	7e-04	5e-04	0.0329	0.026	0.0311	0.0925	0.024	0.1005	6e-04
8	rs35400563	81586348	0.89	0.491600132839596	0.76	0.840461917458717	0.0746687979547041	0.175453581735992	0.0217	0.0124	0.0179	0.0042	0.1543	0.0057	0.007	0.0598	6e-04	0.0917	0.1447	0.0288	0.0019	0.113	0.013	0.0045	0.0059	7e-04	5e-04	0.0329	0.026	0.0311	0.0924	0.024	0.1003	6e-04
8	rs72671911	81587113	0.89	0.491600132839596	0.76	0.840461917458717	0.0750329787075781	0.175753492053832	0.0217	0.0124	0.0179	0.0042	0.1543	0.0058	0.007	0.0598	6e-04	0.0917	0.1447	0.0288	0.0019	0.113	0.013	0.0045	0.0059	7e-04	5e-04	0.0329	0.026	0.0312	0.0924	0.024	0.1003	6e-04
8	rs117001199	81587686	0.89	0.491600132839596	0.76	0.840461917458717	0.0761757294450282	0.176754473406879	0.0217	0.0124	0.0179	0.0042	0.1542	0.0058	0.007	0.0598	6e-04	0.0917	0.1447	0.0288	0.0019	0.113	0.013	0.0045	0.0059	7e-04	5e-04	0.0329	0.026	0.0312	0.0924	0.024	0.1003	6e-04
8	rs74876351	81588870	0.89	0.491600132839596	0.76	0.840461917458717	0.078009783253956	0.177556673590992	0.0217	0.0124	0.0179	0.0042	0.1542	0.0058	0.007	0.0598	6e-04	0.0917	0.1447	0.0288	0.0019	0.113	0.013	0.0045	0.006	7e-04	5e-04	0.0329	0.026	0.0312	0.0924	0.024	0.1002	6e-04
8	rs118031337	81591195	0.89	0.491600132839596	0.77	0.773176121721263	0.0792259150122261	0.179366206051201	0.0217	0.0124	0.018	0.0042	0.1541	0.0058	0.007	0.0597	6e-04	0.0917	0.1448	0.0288	0.0019	0.1131	0.013	0.0045	0.006	7e-04	5e-04	0.0329	0.026	0.0312	0.0924	0.024	0.1001	6e-04
8	rs112788796	81605989	0.89	0.491600132839596	0.77	0.773176121721263	0.0775267160910948	0.166834099254973	0.0217	0.0124	0.0181	0.0041	0.1541	0.0058	0.0069	0.0593	6e-04	0.0919	0.1449	0.0288	0.0019	0.1132	0.013	0.0044	0.0059	7e-04	5e-04	0.033	0.026	0.0313	0.0924	0.024	0.1001	6e-04
8	rs117394076	81616401	0.89	0.491600132839596	0.77	0.773176121721263	0.0772859069287282	0.163897230217901	0.0217	0.0124	0.0181	0.0041	0.1542	0.0058	0.0069	0.0592	6e-04	0.092	0.145	0.0288	0.0019	0.1133	0.0131	0.0043	0.0059	7e-04	5e-04	0.033	0.026	0.0313	0.0923	0.024	0.1001	6e-04
8	rs112708448	81620340	0.89	0.491600132839596	0.77	0.773176121721263	0.0770237564089734	0.164092450458626	0.0217	0.0124	0.0181	0.0041	0.1542	0.0058	0.0069	0.0592	6e-04	0.092	0.145	0.0288	0.0019	0.1133	0.0131	0.0043	0.0059	7e-04	5e-04	0.033	0.026	0.0313	0.0923	0.024	0.1001	6e-04
8	rs117657589	81623335	0.89	0.491600132839596	0.77	0.773176121721263	0.0772203154694318	0.164092450458626	0.0217	0.0124	0.0181	0.0041	0.1542	0.0058	0.0069	0.0591	6e-04	0.092	0.145	0.0288	0.0019	0.1133	0.0131	0.0043	0.0059	7e-04	5e-04	0.033	0.026	0.0313	0.0923	0.024	0.1001	6e-04
8	rs117620541	81629971	0.89	0.491600132839596	0.77	0.773176121721263	0.077789967701889	0.163312060790751	0.0217	0.0124	0.0181	0.0041	0.1542	0.0058	0.0069	0.0591	6e-04	0.092	0.145	0.0288	0.002	0.1133	0.0131	0.0043	0.0059	7e-04	5e-04	0.033	0.026	0.0313	0.0923	0.0239	0.1001	6e-04
8	rs72671919	81681179	0.89	0.491600132839596	0.76	0.840461917458717	0.0776363344076961	0.156924214096603	0.0217	0.0124	0.0181	0.0041	0.1543	0.0058	0.0069	0.0588	6e-04	0.0922	0.1452	0.0289	0.002	0.1132	0.0132	0.0043	0.0059	7e-04	5e-04	0.0331	0.0259	0.0313	0.0923	0.0239	0.1002	6e-04
8	rs76982774	81697147	0.89	0.491600132839596	0.76	0.840461917458717	0.0788930423661574	0.153668968817247	0.0217	0.0123	0.0182	0.0041	0.1544	0.0058	0.0069	0.0586	6e-04	0.0922	0.1453	0.0289	0.002	0.1132	0.0132	0.0043	0.0059	7e-04	5e-04	0.033	0.0259	0.0314	0.0922	0.0239	0.1001	5e-04
8	rs7006546	81705396	0.89	0.491600132839596	0.76	0.840461917458717	0.0801179834606552	0.142748515665809	0.0216	0.0123	0.0183	0.0041	0.1547	0.0059	0.0068	0.0581	5e-04	0.0922	0.1455	0.0292	0.002	0.1131	0.0133	0.0042	0.0059	7e-04	5e-04	0.0329	0.0258	0.0316	0.0922	0.024	0.0999	5e-04
8	rs17474394	81723114	0.89	0.491600132839596	0.76	0.840461917458717	0.081355065120579	0.144797267381713	0.0216	0.0123	0.0183	0.0041	0.1547	0.0059	0.0068	0.0581	5e-04	0.0921	0.1456	0.0292	0.002	0.1131	0.0134	0.0042	0.0059	6e-04	5e-04	0.0329	0.0258	0.0317	0.0922	0.024	0.0998	5e-04
8	rs76681154	81726787	0.89	0.491600132839596	0.76	0.840461917458717	0.0815812958912538	0.144890643703438	0.0216	0.0123	0.0183	0.0041	0.1547	0.0059	0.0068	0.0581	5e-04	0.0921	0.1456	0.0292	0.002	0.1131	0.0134	0.0042	0.0059	6e-04	5e-04	0.0329	0.0258	0.0317	0.0922	0.024	0.0998	5e-04
8	rs72671926	81731419	0.89	0.491600132839596	0.76	0.840461917458717	0.0819895258868419	0.145638438187969	0.0216	0.0123	0.0183	0.0041	0.1547	0.0059	0.0068	0.0581	5e-04	0.0921	0.1456	0.0292	0.002	0.1131	0.0134	0.0042	0.0059	6e-04	5e-04	0.0329	0.0258	0.0317	0.0922	0.024	0.0998	5e-04
8	rs76946802	81733554	0.89	0.491600132839596	0.77	0.773176121721263	0.0820576911061963	0.145919219953909	0.0216	0.0123	0.0183	0.0041	0.1547	0.0059	0.0068	0.0581	5e-04	0.0921	0.1456	0.0292	0.002	0.1131	0.0134	0.0042	0.0059	6e-04	5e-04	0.0329	0.0258	0.0317	0.0922	0.024	0.0998	5e-04
8	rs3907424	81733727	0.89	0.491600132839596	0.77	0.773176121721263	0.0818759977670687	0.146012857315485	0.0216	0.0123	0.0183	0.0041	0.1547	0.0059	0.0068	0.0581	5e-04	0.0921	0.1456	0.0293	0.002	0.1131	0.0134	0.0042	0.0059	6e-04	5e-04	0.0329	0.0258	0.0317	0.0922	0.024	0.0998	5e-04
8	rs1199029	81758439	0.89	0.491600132839596	0.76	0.840461917458717	0.0882940304218723	0.15433717567609	0.0216	0.0121	0.0183	0.0041	0.1551	0.0059	0.0067	0.0578	5e-04	0.0923	0.146	0.0291	0.0019	0.1131	0.0135	0.0041	0.0059	7e-04	5e-04	0.0327	0.0255	0.0317	0.0922	0.024	0.1001	5e-04
8	rs16908092	81765259	0.89	0.491600132839596	0.76	0.840461917458717	0.0868725123684755	0.149398206452259	0.0216	0.0121	0.0184	0.0041	0.1551	0.0059	0.0067	0.0578	5e-04	0.0923	0.1461	0.0291	0.0019	0.1131	0.0135	0.0041	0.0059	7e-04	5e-04	0.0327	0.0255	0.0317	0.0922	0.024	0.1001	5e-04
8	rs1199028	81771461	0.89	0.491600132839596	0.75	0.911329023803182	0.0853956744013605	0.145732010383225	0.0216	0.0121	0.0184	0.0041	0.1551	0.0059	0.0067	0.0578	5e-04	0.0923	0.1461	0.0291	0.0019	0.1131	0.0135	0.0041	0.0059	7e-04	5e-04	0.0327	0.0254	0.0317	0.0922	0.024	0.1001	5e-04
8	rs116939210	81776870	0.89	0.491600132839596	0.75	0.911329023803182	0.0869196602259302	0.147138196921556	0.0216	0.0121	0.0184	0.0041	0.1551	0.0059	0.0067	0.0577	5e-04	0.0923	0.1461	0.0291	0.0019	0.1131	0.0135	0.0041	0.0059	7e-04	5e-04	0.0327	0.0254	0.0317	0.0921	0.024	0.1001	5e-04
8	rs11774925	81797422	0.89	0.491600132839596	0.75	0.911329023803182	0.0877711048960365	0.147608008188016	0.0215	0.0121	0.0184	0.0042	0.1551	0.0059	0.0067	0.0576	5e-04	0.0923	0.1462	0.0291	0.0018	0.1132	0.0135	0.0041	0.0059	7e-04	5e-04	0.0326	0.0254	0.0317	0.0921	0.0241	0.1001	5e-04
8	rs7834840	81822519	0.89	0.491600132839596	0.75	0.911329023803182	0.0892978237079616	0.151290994582661	0.0215	0.012	0.0184	0.0043	0.1554	0.0059	0.0066	0.0572	4e-04	0.0923	0.1464	0.0291	0.0017	0.1135	0.0136	0.0041	0.0059	7e-04	4e-04	0.0324	0.0253	0.0317	0.092	0.024	0.1003	6e-04
8	rs78669804	81833493	0.89	0.491600132839596	0.75	0.911329023803182	0.0929909005598602	0.161560986204375	0.0211	0.012	0.0185	0.0044	0.1557	0.006	0.0065	0.0572	4e-04	0.0924	0.1467	0.0293	0.0016	0.113	0.0138	0.004	0.006	7e-04	4e-04	0.0324	0.0251	0.0318	0.0917	0.0241	0.1002	6e-04
8	rs117562850	81836363	0.89	0.491600132839596	0.75	0.911329023803182	0.0961995926783538	0.1634095378146	0.0209	0.012	0.0185	0.0044	0.1557	0.006	0.0065	0.0572	4e-04	0.0925	0.1469	0.0294	0.0016	0.1128	0.0138	0.004	0.006	7e-04	4e-04	0.0324	0.0251	0.0318	0.0916	0.0242	0.1002	6e-04
8	rs117469070	81837172	0.89	0.491600132839596	0.75	0.911329023803182	0.0975631425009672	0.162727629385313	0.0209	0.0119	0.0185	0.0044	0.1556	0.0061	0.0065	0.0571	4e-04	0.0925	0.147	0.0294	0.0016	0.1128	0.0138	0.004	0.0061	7e-04	4e-04	0.0324	0.0251	0.0318	0.0916	0.0242	0.1001	6e-04
8	rs72671968	81842065	0.89	0.491600132839596	0.75	0.911329023803182	0.0946488771014035	0.204293819943217	0.0202	0.0119	0.0185	0.0046	0.1557	0.0062	0.0065	0.057	3e-04	0.0926	0.1476	0.0296	0.0016	0.1126	0.0141	0.0041	0.0062	8e-04	4e-04	0.0323	0.025	0.0318	0.0911	0.0243	0.0999	6e-04
8	rs4739772	81842469	0.89	0.491600132839596	0.75	0.911329023803182	0.0913513657508996	0.194687968510382	0.0202	0.0119	0.0185	0.0046	0.1557	0.0063	0.0066	0.0571	3e-04	0.0927	0.1476	0.0296	0.0016	0.1126	0.0141	0.0041	0.0062	8e-04	4e-04	0.0323	0.025	0.0318	0.0911	0.0243	0.0999	6e-04
8	rs10504727	81846682	0.89	0.491600132839596	0.75	0.911329023803182	0.0902122248674032	0.197490935376737	0.0201	0.0118	0.0185	0.0046	0.1558	0.0063	0.0066	0.057	3e-04	0.0926	0.1476	0.0296	0.0016	0.1126	0.0142	0.0041	0.0062	8e-04	4e-04	0.0323	0.025	0.0319	0.0909	0.0242	0.0999	6e-04
8	rs6997147	81848203	0.89	0.491600132839596	0.75	0.911329023803182	0.0817172275765371	0.194480879875135	0.0201	0.0118	0.0185	0.0046	0.1558	0.0063	0.0066	0.0569	3e-04	0.0927	0.1476	0.0297	0.0016	0.1125	0.0142	0.0042	0.0062	8e-04	4e-04	0.0324	0.0249	0.032	0.0905	0.0243	0.1	6e-04
8	rs12679573	81861220	0.89	0.491600132839596	0.75	0.911329023803182	0.0753552667519999	0.209578943971884	0.0196	0.0117	0.0185	0.0049	0.1557	0.0065	0.0066	0.0569	3e-04	0.0926	0.1476	0.0299	0.0016	0.1127	0.0143	0.0043	0.0062	8e-04	4e-04	0.0326	0.025	0.0321	0.0895	0.0244	0.1003	6e-04
8	rs113976091	81870786	0.89	0.491600132839596	0.75	0.911329023803182	0.0775924751077798	0.220174408763185	0.0196	0.0116	0.0185	0.0049	0.1556	0.0065	0.0067	0.0568	3e-04	0.0927	0.1475	0.03	0.0016	0.1126	0.0143	0.0043	0.0062	8e-04	4e-04	0.0328	0.0251	0.0321	0.0893	0.0244	0.1004	6e-04
8	rs2028814	81870851	0.89	0.491600132839596	0.76	0.840461917458717	0.0774390932690942	0.219204095277494	0.0196	0.0116	0.0185	0.0049	0.1556	0.0065	0.0067	0.0568	3e-04	0.0927	0.1475	0.03	0.0016	0.1126	0.0143	0.0043	0.0062	8e-04	4e-04	0.0328	0.0251	0.0321	0.0893	0.0244	0.1004	6e-04
8	rs877419	81873396	0.89	0.491600132839596	0.76	0.840461917458717	0.079872025016724	0.222768759221642	0.0196	0.0115	0.0183	0.005	0.1557	0.0065	0.0067	0.0565	3e-04	0.0928	0.1476	0.0302	0.0016	0.1126	0.0144	0.0044	0.0063	8e-04	4e-04	0.0329	0.0252	0.032	0.0887	0.0245	0.1006	6e-04
8	rs11994852	81874858	0.89	0.491600132839596	0.76	0.840461917458717	0.083750592718478	0.230172975102048	0.0196	0.0115	0.0183	0.005	0.1557	0.0065	0.0067	0.0565	3e-04	0.0928	0.1475	0.0302	0.0016	0.1126	0.0144	0.0044	0.0063	8e-04	4e-04	0.0329	0.0252	0.032	0.0888	0.0245	0.1006	6e-04
8	rs920983	81878670	0.89	0.491600132839596	0.75	0.911329023803182	0.0924014871051624	0.225155616494644	0.0196	0.0115	0.0177	0.0053	0.1557	0.0066	0.0069	0.0563	3e-04	0.0929	0.1461	0.0305	0.0015	0.1128	0.0147	0.0043	0.0064	8e-04	4e-04	0.0328	0.0255	0.0318	0.0886	0.0246	0.1014	6e-04
8	rs34726637	81879049	0.89	0.491600132839596	0.75	0.911329023803182	0.0941024304837636	0.226678834282372	0.0195	0.0115	0.0175	0.0052	0.1558	0.0066	0.0069	0.0563	3e-04	0.0929	0.1463	0.0304	0.0015	0.1128	0.0149	0.0043	0.0064	8e-04	4e-04	0.0329	0.0256	0.0318	0.0882	0.0244	0.1017	6e-04
8	rs11743	81880096	0.89	0.491600132839596	0.75	0.911329023803182	0.0883416669260702	0.227441694554752	0.0193	0.0115	0.0169	0.005	0.1562	0.0066	0.0071	0.0563	3e-04	0.0927	0.1467	0.0303	0.0015	0.1128	0.0152	0.0044	0.0063	8e-04	4e-04	0.033	0.0258	0.032	0.0872	0.0242	0.1026	5e-04
8	Affx-32670877	81880253	0.89	0.491600132839596	0.75	0.911329023803182	0.0868018210827067	0.226461027254061	0.0193	0.0115	0.0169	0.005	0.1562	0.0066	0.0071	0.0563	3e-04	0.0927	0.1467	0.0303	0.0015	0.1128	0.0152	0.0044	0.0063	8e-04	4e-04	0.033	0.0256	0.032	0.0872	0.0243	0.1026	5e-04
8	rs3739342	81882850	0.89	0.491600132839596	0.75	0.911329023803182	0.0909625577119784	0.238208322460195	0.0193	0.0115	0.0169	0.005	0.1563	0.0066	0.0071	0.0564	3e-04	0.0927	0.1468	0.0303	0.0015	0.1129	0.0153	0.0043	0.0063	8e-04	4e-04	0.033	0.0256	0.032	0.087	0.0244	0.1025	6e-04
8	rs1445560	81885077	0.89	0.491600132839596	0.75	0.911329023803182	0.0891779469831048	0.229297815507276	0.0193	0.0115	0.0169	0.005	0.1563	0.0066	0.0071	0.0564	3e-04	0.0927	0.1468	0.0303	0.0014	0.1128	0.0153	0.0043	0.0063	7e-04	4e-04	0.033	0.0256	0.032	0.087	0.0244	0.1024	6e-04
8	rs7017984	81886686	0.89	0.491600132839596	0.75	0.911329023803182	0.0966275591275397	0.234014448019754	0.0193	0.0115	0.0169	0.0052	0.1563	0.0066	0.0071	0.0564	3e-04	0.0926	0.1468	0.0302	0.0014	0.1128	0.0153	0.0043	0.0064	7e-04	4e-04	0.033	0.0256	0.0319	0.0869	0.0245	0.1023	6e-04
8	rs7012200	81891232	0.89	0.491600132839596	0.75	0.911329023803182	0.118156782760448	0.282465703172052	0.0189	0.0113	0.0168	0.0054	0.158	0.0068	0.0074	0.0567	3e-04	0.0907	0.1481	0.031	0.0013	0.1114	0.0163	0.0045	0.0065	5e-04	5e-04	0.0332	0.0265	0.0314	0.0845	0.0244	0.1026	5e-04
8	rs6473257	81891362	0.89	0.491600132839596	0.75	0.911329023803182	0.113669238612979	0.265693967193314	0.019	0.0114	0.0168	0.0054	0.1577	0.0068	0.0073	0.0568	3e-04	0.0908	0.1484	0.031	0.0013	0.1109	0.0163	0.0045	0.0065	5e-04	5e-04	0.0334	0.0265	0.0314	0.0843	0.0243	0.1027	5e-04
8	rs999450	81896336	0.89	0.491600132839596	0.76	0.840461917458717	0.116365939603992	0.280133613546453	0.0185	0.0114	0.0166	0.0054	0.158	0.0066	0.0067	0.0568	3e-04	0.09	0.1497	0.0312	0.0012	0.1105	0.0164	0.0046	0.0066	6e-04	5e-04	0.0338	0.0268	0.0308	0.0839	0.0242	0.1034	3e-04
8	rs7009399	81903007	0.89	0.491600132839596	0.76	0.840461917458717	0.111038829638494	0.279202439070719	0.0185	0.0115	0.0166	0.0054	0.1581	0.0066	0.0066	0.0568	3e-04	0.0899	0.15	0.0313	0.0012	0.1104	0.0164	0.0046	0.0066	6e-04	5e-04	0.0339	0.0269	0.0308	0.0838	0.0241	0.1035	3e-04
8	rs2016465	81905397	0.89	0.491600132839596	0.76	0.840461917458717	0.125044218648249	0.277459056015846	0.0184	0.0115	0.0163	0.0055	0.1581	0.0066	0.0062	0.0572	3e-04	0.0897	0.1505	0.0314	0.0012	0.1103	0.0165	0.0046	0.0068	7e-04	5e-04	0.034	0.0269	0.0307	0.0834	0.0241	0.1035	3e-04
8	rs61555962	81907672	0.89	0.491600132839596	0.76	0.840461917458717	0.152446601654971	0.214694623864506	0.0189	0.0115	0.0161	0.0055	0.1583	0.0065	0.0054	0.0571	5e-04	0.0892	0.1511	0.032	0.0014	0.1106	0.0167	0.0044	0.0067	8e-04	6e-04	0.0343	0.0268	0.0304	0.083	0.0241	0.103	3e-04
8	rs7837092	81907920	0.89	0.491600132839596	0.76	0.840461917458717	0.156439003117858	0.212984867336905	0.019	0.0115	0.0161	0.0055	0.1583	0.0064	0.0054	0.0571	5e-04	0.0891	0.1511	0.032	0.0014	0.1106	0.0167	0.0044	0.0066	8e-04	6e-04	0.0343	0.0268	0.0304	0.0829	0.0241	0.103	3e-04
8	rs16908275	81909076	0.89	0.491600132839596	0.76	0.840461917458717	0.14593871393897	0.176754473406879	0.0194	0.0115	0.0159	0.0056	0.159	0.0063	0.005	0.0572	5e-04	0.0882	0.1513	0.0321	0.0014	0.1119	0.0166	0.0044	0.0065	8e-04	6e-04	0.0342	0.0268	0.0302	0.0826	0.0242	0.1025	3e-04
8	rs7818013	81911211	0.89	0.491600132839596	0.76	0.840461917458717	0.157014321256266	0.157693680167223	0.0199	0.0115	0.0157	0.0056	0.1599	0.006	0.005	0.0571	5e-04	0.0883	0.1504	0.0323	0.0014	0.1118	0.0169	0.0043	0.0064	8e-04	6e-04	0.0342	0.0269	0.0303	0.082	0.0242	0.1027	3e-04
8	rs1347756	81930070	0.89	0.491600132839596	0.75	0.911329023803182	0.133365826533913	0.153573595268174	0.0199	0.0115	0.0156	0.0056	0.1603	0.0059	0.005	0.0569	5e-04	0.0884	0.1508	0.0323	0.0014	0.112	0.0169	0.0043	0.0063	8e-04	6e-04	0.0341	0.027	0.0301	0.0817	0.024	0.1028	3e-04
8	rs6473260	81946437	0.89	0.491600132839596	0.75	0.911329023803182	0.129285104424222	0.151006531248728	0.0199	0.0116	0.0155	0.0056	0.1602	0.0058	0.005	0.0568	6e-04	0.0882	0.151	0.0324	0.0015	0.112	0.0169	0.0042	0.0063	9e-04	6e-04	0.0341	0.0269	0.0301	0.0817	0.024	0.1029	4e-04
8	rs76485256	81950218	0.89	0.491600132839596	0.75	0.911329023803182	0.155730033624531	0.127014223747842	0.0197	0.0116	0.0154	0.0054	0.16	0.0056	0.005	0.0564	7e-04	0.0876	0.1516	0.0325	0.0017	0.1118	0.017	0.0041	0.0061	9e-04	7e-04	0.0337	0.0271	0.03	0.0827	0.024	0.1033	4e-04
8	rs6983533	81952823	0.89	0.491600132839596	0.75	0.911329023803182	0.152213651697473	0.138774884672921	0.0196	0.0116	0.0153	0.0054	0.16	0.0055	0.0051	0.0564	7e-04	0.0874	0.1517	0.0325	0.0018	0.1117	0.0171	0.004	0.0061	9e-04	7e-04	0.0337	0.0271	0.0299	0.083	0.024	0.1034	5e-04
8	rs17569592	81954395	0.89	0.491600132839596	0.75	0.911329023803182	0.168040883993482	0.143585361395857	0.0196	0.0116	0.0153	0.0054	0.16	0.0055	0.0051	0.0564	7e-04	0.0876	0.1517	0.0325	0.0018	0.1117	0.0171	0.004	0.0061	9e-04	7e-04	0.0337	0.0271	0.0298	0.0829	0.0239	0.1035	5e-04
8	rs16908438	81955201	0.89	0.491600132839596	0.75	0.911329023803182	0.126527705654694	0.112909624649044	0.0196	0.0116	0.0151	0.0053	0.16	0.0053	0.005	0.0567	8e-04	0.0885	0.1523	0.0324	0.0019	0.112	0.0172	0.004	0.0059	0.001	7e-04	0.0333	0.0271	0.0295	0.0813	0.0237	0.104	6e-04
8	rs2705499	81956152	0.89	0.491600132839596	0.75	0.911329023803182	0.0641549173038723	0.0785343170470082	0.0195	0.0117	0.0149	0.0052	0.1596	0.005	0.0051	0.0572	9e-04	0.0903	0.1534	0.0322	0.0021	0.1125	0.0176	0.004	0.0057	0.0012	8e-04	0.0326	0.0271	0.029	0.0784	0.0232	0.1049	8e-04
8	rs72674042	81957205	0.89	0.491600132839596	0.74	0.985826031678479	0.0497508773924854	0.0536349935677788	0.0189	0.012	0.0152	0.0049	0.1626	0.0046	0.0051	0.0558	0.0011	0.0891	0.1549	0.0325	0.0024	0.1144	0.0176	0.0039	0.0054	0.0015	9e-04	0.0322	0.0253	0.0287	0.0766	0.0228	0.1053	0.0013
8	rs6987322	81963536	0.89	0.491600132839596	0.74	0.985826031678479	0.0455894852061881	0.0476914650292326	0.0186	0.0121	0.0153	0.0048	0.1647	0.0044	0.0051	0.0548	0.0012	0.0883	0.1559	0.0327	0.0026	0.116	0.0175	0.0038	0.0053	0.0016	9e-04	0.0319	0.0238	0.0285	0.0755	0.0225	0.1055	0.0017
8	rs78808634	81970067	0.88	0.538208189821859	0.74	0.985826031678479	0.0637682295224927	0.0607370992376817	0.0185	0.0121	0.0153	0.0047	0.1659	0.0042	0.0051	0.0545	0.0012	0.088	0.1563	0.0326	0.0027	0.1164	0.0175	0.0037	0.0052	0.0017	0.001	0.0319	0.0234	0.0282	0.0752	0.0222	0.1055	0.0018
8	rs4574807	81973259	0.88	0.538208189821859	0.74	0.985826031678479	0.0567465405363264	0.059944021356408	0.0183	0.0122	0.0154	0.0046	0.1671	0.0041	0.0051	0.0539	0.0012	0.0873	0.1567	0.0327	0.0027	0.1181	0.0175	0.0037	0.0051	0.0018	0.001	0.0319	0.023	0.0281	0.0743	0.0222	0.1053	0.0019
8	rs55954933	81973931	0.88	0.538208189821859	0.74	0.985826031678479	0.0592105096439085	0.0727249699591535	0.0184	0.0122	0.0153	0.0046	0.1677	0.0041	0.005	0.0539	0.0012	0.0875	0.1564	0.0327	0.0027	0.1181	0.0175	0.0037	0.005	0.0018	0.001	0.0319	0.023	0.028	0.0738	0.0221	0.1052	0.0019
8	rs12547360	81974291	0.88	0.538208189821859	0.74	0.985826031678479	0.0509046012957847	0.0651093497770427	0.0184	0.0122	0.0153	0.0046	0.1679	0.0041	0.005	0.0538	0.0013	0.0875	0.1564	0.0326	0.0028	0.1181	0.0175	0.0037	0.005	0.0018	0.001	0.032	0.023	0.028	0.0737	0.0221	0.1052	0.002
8	rs62517873	81978515	0.88	0.538208189821859	0.74	0.985826031678479	0.0540573011709006	0.0665491994679272	0.0183	0.0122	0.0152	0.0046	0.1682	0.0041	0.005	0.0537	0.0013	0.0879	0.1566	0.0326	0.0028	0.1183	0.0174	0.0038	0.005	0.0019	0.001	0.0321	0.023	0.0279	0.0731	0.0217	0.1052	0.002
8	rs76471228	81981615	0.88	0.538208189821859	0.74	0.985826031678479	0.0547345265922914	0.0766262266642241	0.0183	0.0123	0.0151	0.0046	0.1683	0.0041	0.005	0.0537	0.0013	0.0879	0.1567	0.0326	0.0028	0.1184	0.0175	0.0038	0.0049	0.0019	0.001	0.0321	0.023	0.0279	0.0729	0.0217	0.1051	0.002
8	rs72507541	81984232	0.88	0.538208189821859	0.74	0.985826031678479	0.0537121906239952	0.0747373861482215	0.0183	0.0123	0.0151	0.0046	0.1684	0.0041	0.005	0.0537	0.0013	0.088	0.1567	0.0326	0.0028	0.1185	0.0175	0.0038	0.0049	0.0019	0.001	0.0321	0.023	0.0279	0.0728	0.0217	0.1051	0.002
8	rs4515498	81991349	0.88	0.538208189821859	0.74	0.985826031678479	0.0324349662290522	0.0710889082410334	0.018	0.0123	0.0146	0.0042	0.1687	0.0039	0.0049	0.0537	0.0013	0.0889	0.1573	0.0321	0.0029	0.1194	0.0175	0.0039	0.0047	0.002	0.001	0.0325	0.023	0.0277	0.0721	0.0213	0.105	0.0021
8	rs16908533	81992495	0.88	0.538208189821859	0.74	0.985826031678479	0.0324837406925866	0.0617346638076259	0.018	0.0124	0.0146	0.0041	0.1687	0.0039	0.0049	0.0537	0.0013	0.0888	0.1573	0.0321	0.0029	0.1194	0.0175	0.004	0.0046	0.002	0.001	0.0325	0.023	0.0277	0.0721	0.0214	0.105	0.0021
8	rs9650271	81993196	0.88	0.538208189821859	0.74	0.985826031678479	0.0313391579224409	0.0564303715929338	0.018	0.0124	0.0146	0.0041	0.1687	0.0039	0.0049	0.0537	0.0013	0.0887	0.1573	0.0321	0.0029	0.1193	0.0176	0.004	0.0046	0.002	0.001	0.0324	0.023	0.0277	0.0722	0.0215	0.1049	0.0021
8	rs34480849	81997825	0.88	0.538208189821859	0.74	0.985826031678479	0.0364482030471042	0.059944021356408	0.018	0.0124	0.0146	0.0041	0.1685	0.0039	0.0049	0.0536	0.0014	0.0886	0.1572	0.0321	0.0029	0.1192	0.0176	0.004	0.0047	0.002	0.001	0.0324	0.0231	0.0277	0.0723	0.0215	0.1049	0.0021
8	rs73282030	82007348	0.88	0.538208189821859	0.74	0.985826031678479	0.0349113756578753	0.0420571097345026	0.0179	0.0125	0.0147	0.0041	0.1681	0.004	0.0049	0.0537	0.0014	0.0887	0.1572	0.032	0.0031	0.1191	0.0177	0.0041	0.0048	0.002	0.0011	0.0323	0.0231	0.0276	0.0723	0.0215	0.1048	0.0022
8	rs4739784	82009043	0.88	0.538208189821859	0.74	0.985826031678479	0.0313034810950034	0.0443424760554932	0.0179	0.0125	0.0147	0.0041	0.168	0.004	0.0049	0.0537	0.0014	0.0887	0.1572	0.032	0.0032	0.119	0.0177	0.0041	0.0049	0.002	0.0011	0.0323	0.0232	0.0276	0.0723	0.0215	0.1048	0.0022
8	rs28704859	82016872	0.87	0.587631181685492	0.74	0.985826031678479	0.0672440172037068	0.031754780831074	0.0167	0.0132	0.0138	0.004	0.1684	0.0041	0.0052	0.0542	0.0016	0.088	0.1563	0.0319	0.004	0.1217	0.0181	0.0044	0.0053	0.0027	0.0016	0.0318	0.023	0.0259	0.0711	0.0205	0.1047	0.0028
8	rs10504730	82017372	0.87	0.587631181685492	0.74	0.985826031678479	0.105758224865632	0.0394411426689033	0.0162	0.0134	0.0135	0.0039	0.1684	0.0041	0.0053	0.0543	0.0017	0.0877	0.1559	0.0317	0.0044	0.1229	0.0183	0.0045	0.0055	0.0029	0.0019	0.0316	0.0229	0.0252	0.0707	0.0201	0.1049	0.003
8	rs4500045	82017932	0.87	0.587631181685492	0.74	0.985826031678479	0.0926713413371399	0.0445739686724164	0.0162	0.0135	0.0134	0.0039	0.1683	0.0041	0.0052	0.0542	0.0017	0.0879	0.1562	0.0315	0.0045	0.1233	0.0182	0.0045	0.0054	0.0031	0.0019	0.0316	0.0227	0.0251	0.0706	0.02	0.1049	0.0031
8	rs16908611	82019143	0.87	0.587631181685492	0.74	0.985826031678479	0.0961995926783538	0.0439962412285904	0.0162	0.0135	0.0134	0.0039	0.1683	0.0041	0.0052	0.0542	0.0017	0.0879	0.1562	0.0314	0.0045	0.1233	0.0182	0.0045	0.0055	0.0031	0.0019	0.0316	0.0227	0.0251	0.0707	0.02	0.1049	0.0031
8	rs10097731	82027672	0.87	0.587631181685492	0.74	0.985826031678479	0.100042782996565	0.0442846865317722	0.0162	0.0136	0.0134	0.0041	0.1682	0.0042	0.0053	0.0543	0.0017	0.0876	0.1563	0.0312	0.0045	0.1233	0.0181	0.0046	0.0056	0.0031	0.0019	0.0314	0.0227	0.0251	0.0707	0.0199	0.1048	0.0031
8	rs10504733	82035097	0.87	0.587631181685492	0.74	0.985826031678479	0.108500517446727	0.0438235762824547	0.0162	0.0137	0.0134	0.0041	0.168	0.0042	0.0053	0.0546	0.0017	0.087	0.1568	0.0312	0.0047	0.1232	0.018	0.0046	0.0055	0.0033	0.002	0.0312	0.0226	0.0252	0.071	0.0199	0.1047	0.0031
8	rs28496622	82040288	0.87	0.587631181685492	0.74	0.985826031678479	0.108771713860647	0.0415503506278953	0.0162	0.0137	0.0134	0.0041	0.1679	0.0042	0.0053	0.0547	0.0017	0.087	0.1568	0.0312	0.0047	0.1232	0.018	0.0046	0.0055	0.0033	0.002	0.0312	0.0226	0.0252	0.0711	0.0199	0.1047	0.0031
8	rs72674099	82043260	0.87	0.587631181685492	0.74	0.985826031678479	0.113780825746336	0.0407675332562023	0.0162	0.0137	0.0134	0.0041	0.168	0.0042	0.0053	0.0548	0.0017	0.0869	0.1566	0.0314	0.0047	0.1231	0.0179	0.0046	0.0055	0.0033	0.002	0.0309	0.0226	0.0252	0.0711	0.0201	0.1046	0.0031
8	rs4483105	82047775	0.87	0.587631181685492	0.74	0.985826031678479	0.112058792538599	0.042907804515862	0.0162	0.0137	0.0135	0.0042	0.1679	0.0042	0.0054	0.055	0.0017	0.0868	0.1564	0.0318	0.0047	0.1231	0.0178	0.0046	0.0056	0.0033	0.002	0.0304	0.0226	0.0252	0.0712	0.0204	0.1045	0.0031
8	rs76377264	82047876	0.87	0.587631181685492	0.74	0.985826031678479	0.111810163907609	0.0430218046720096	0.0162	0.0137	0.0135	0.0042	0.1679	0.0042	0.0054	0.055	0.0017	0.0868	0.1563	0.0318	0.0047	0.1231	0.0178	0.0046	0.0056	0.0033	0.002	0.0304	0.0226	0.0253	0.0712	0.0204	0.1045	0.0031
8	rs116910105	82050010	0.87	0.587631181685492	0.75	0.911329023803182	0.123248745439337	0.0401018709599281	0.0161	0.0137	0.0134	0.0041	0.1679	0.0042	0.0054	0.0549	0.0017	0.0869	0.1565	0.0318	0.0047	0.1231	0.0178	0.0046	0.0055	0.0033	0.002	0.0303	0.0226	0.0253	0.0712	0.0203	0.1045	0.0031
8	rs1544906	82059178	0.87	0.587631181685492	0.75	0.911329023803182	0.120339493024542	0.0431359396601652	0.0161	0.0138	0.0134	0.0041	0.1679	0.0042	0.0054	0.0548	0.0017	0.0869	0.1567	0.0317	0.0047	0.1231	0.0177	0.0046	0.0055	0.0032	0.002	0.0302	0.0227	0.0253	0.0714	0.0202	0.1047	0.0031
8	rs35725408	82064739	0.87	0.587631181685492	0.75	0.911329023803182	0.107932368588866	0.0421700959284025	0.016	0.0136	0.0135	0.0041	0.1678	0.0043	0.0055	0.0546	0.0016	0.0869	0.1572	0.0317	0.0046	0.123	0.0178	0.0046	0.0055	0.0031	0.002	0.0301	0.0228	0.0254	0.0716	0.0203	0.1046	0.0031
8	rs80039223	82065338	0.87	0.587631181685492	0.75	0.911329023803182	0.106399555304488	0.0424531539189916	0.016	0.0136	0.0135	0.0041	0.1677	0.0043	0.0055	0.0546	0.0016	0.0869	0.1572	0.0317	0.0046	0.123	0.0178	0.0046	0.0055	0.0031	0.002	0.0301	0.0228	0.0254	0.0716	0.0203	0.1046	0.0031
8	rs4523210	82105415	0.87	0.587631181685492	0.75	0.911329023803182	0.0559996337600461	0.0622025491949414	0.0155	0.0139	0.0139	0.0042	0.168	0.0047	0.0059	0.0532	0.0018	0.0875	0.158	0.0318	0.0042	0.1211	0.0182	0.0048	0.0056	0.0025	0.0019	0.0297	0.0235	0.0259	0.0719	0.021	0.104	0.0029
8	rs72676552	82138246	0.86	0.639923359357885	0.75	0.911329023803182	0.0694449326640147	0.0769185302473213	0.0153	0.014	0.0139	0.0042	0.1684	0.0048	0.006	0.0525	0.0018	0.0875	0.1584	0.0318	0.004	0.1208	0.0182	0.0047	0.0055	0.0023	0.0018	0.0296	0.024	0.0259	0.072	0.021	0.1038	0.0029
8	rs117399580	82140551	0.86	0.639923359357885	0.75	0.911329023803182	0.0686926405348471	0.0780922886293486	0.0153	0.014	0.0139	0.0042	0.1684	0.0048	0.006	0.0524	0.0018	0.0875	0.1584	0.0319	0.0039	0.1208	0.0182	0.0047	0.0055	0.0022	0.0018	0.0295	0.024	0.0259	0.0721	0.0211	0.1038	0.0029
8	rs12216812	82151747	0.86	0.639923359357885	0.75	0.911329023803182	0.0696900680769439	0.0758974623512291	0.0152	0.0141	0.014	0.0042	0.1685	0.0048	0.0061	0.0521	0.0018	0.0875	0.1585	0.0319	0.0039	0.121	0.0182	0.0047	0.0055	0.0022	0.0018	0.0294	0.0242	0.0259	0.0721	0.0211	0.1037	0.0029
8	rs34454667	82152432	0.86	0.639923359357885	0.75	0.911329023803182	0.0736255060624767	0.0751715551245121	0.0152	0.0141	0.014	0.0042	0.1686	0.0048	0.0061	0.052	0.0017	0.0875	0.1585	0.0319	0.0039	0.121	0.0182	0.0047	0.0055	0.0021	0.0018	0.0294	0.0242	0.0259	0.0721	0.0211	0.1037	0.0029
8	rs80129758	82152448	0.86	0.639923359357885	0.75	0.911329023803182	0.0739438718856776	0.0757520520348393	0.0152	0.0141	0.014	0.0042	0.1686	0.0048	0.0061	0.052	0.0017	0.0875	0.1585	0.0319	0.0039	0.121	0.0182	0.0047	0.0055	0.0021	0.0018	0.0294	0.0242	0.0259	0.0721	0.0211	0.1037	0.0029
8	rs76174008	82156291	0.86	0.639923359357885	0.75	0.911329023803182	0.094599117791107	0.0655878312910603	0.0151	0.014	0.0142	0.0042	0.1692	0.005	0.0062	0.0515	0.0017	0.0873	0.1584	0.0319	0.0038	0.1209	0.0182	0.0047	0.0055	0.002	0.0018	0.0291	0.0248	0.026	0.0718	0.0214	0.1032	0.0029
8	rs10504737	82156582	0.86	0.639923359357885	0.75	0.911329023803182	0.0865194218569478	0.0703823905035144	0.0151	0.014	0.0142	0.0042	0.1693	0.005	0.0062	0.0515	0.0017	0.0873	0.1585	0.0319	0.0038	0.1209	0.0182	0.0047	0.0055	0.002	0.0018	0.0291	0.0248	0.0261	0.0718	0.0214	0.1032	0.0029
8	rs75916034	82156937	0.86	0.639923359357885	0.75	0.911329023803182	0.0946986528855392	0.0659305037042551	0.0151	0.014	0.0142	0.0042	0.1692	0.005	0.0062	0.0514	0.0017	0.0872	0.1585	0.032	0.0038	0.1209	0.0182	0.0047	0.0055	0.0019	0.0018	0.0291	0.0248	0.0261	0.0717	0.0214	0.1032	0.0029
8	rs11984906	82160815	0.86	0.639923359357885	0.75	0.911329023803182	0.101180431172466	0.0699598861930661	0.0151	0.014	0.0143	0.0044	0.1689	0.0051	0.0063	0.0512	0.0017	0.087	0.1585	0.0321	0.0038	0.1209	0.0183	0.0048	0.0055	0.0019	0.0018	0.0291	0.0249	0.0261	0.0717	0.0215	0.1033	0.0029
8	rs78874526	82162989	0.86	0.639923359357885	0.75	0.911329023803182	0.097893204643587	0.0719405849697624	0.0151	0.014	0.0143	0.0044	0.1688	0.0051	0.0063	0.0512	0.0017	0.087	0.1585	0.032	0.0038	0.121	0.0183	0.0049	0.0055	0.0019	0.0018	0.0291	0.0249	0.0261	0.0716	0.0215	0.1033	0.0029
8	rs78173877	82163436	0.86	0.639923359357885	0.75	0.911329023803182	0.0981475743775466	0.0722254091778441	0.0151	0.014	0.0143	0.0044	0.1688	0.0051	0.0063	0.0512	0.0017	0.087	0.1585	0.032	0.0038	0.121	0.0183	0.0049	0.0055	0.0019	0.0018	0.0291	0.0249	0.0261	0.0716	0.0216	0.1034	0.0029
8	rs4321959	82166254	0.86	0.639923359357885	0.75	0.911329023803182	0.0951473764638155	0.0745206892954474	0.0151	0.014	0.0143	0.0044	0.1688	0.0051	0.0063	0.0512	0.0017	0.0871	0.1584	0.032	0.0038	0.1211	0.0184	0.0049	0.0055	0.0019	0.0018	0.029	0.0249	0.0261	0.0715	0.0216	0.1034	0.003
8	rs57999769	82171118	0.86	0.639923359357885	0.75	0.911329023803182	0.0844895111967376	0.0804614915184349	0.0149	0.014	0.0143	0.0044	0.1692	0.0052	0.0064	0.0513	0.0016	0.0873	0.1575	0.0319	0.0037	0.1214	0.0186	0.0051	0.0055	0.0019	0.0017	0.0291	0.0251	0.0265	0.071	0.0217	0.103	0.0029
8	rs117731799	82171737	0.86	0.639923359357885	0.75	0.911329023803182	0.083566510239021	0.0805359924956951	0.0149	0.014	0.0143	0.0044	0.1692	0.0052	0.0064	0.0513	0.0016	0.0873	0.1575	0.0319	0.0037	0.1214	0.0186	0.0051	0.0055	0.0019	0.0017	0.0291	0.0251	0.0265	0.071	0.0217	0.103	0.0029
8	rs116844167	82173365	0.86	0.639923359357885	0.75	0.911329023803182	0.0834745660068192	0.0808342760944891	0.0149	0.014	0.0143	0.0044	0.1692	0.0052	0.0064	0.0513	0.0016	0.0873	0.1574	0.0319	0.0037	0.1214	0.0186	0.0051	0.0055	0.0019	0.0017	0.0291	0.0251	0.0265	0.071	0.0217	0.103	0.0029
8	rs139296499	82180675	0.86	0.639923359357885	0.75	0.911329023803182	0.0831532702855954	0.081581939666704	0.0149	0.0139	0.0143	0.0044	0.1693	0.0052	0.0064	0.0513	0.0015	0.0874	0.1573	0.0318	0.0036	0.1214	0.0186	0.0051	0.0055	0.0019	0.0017	0.0292	0.0251	0.0266	0.0709	0.0217	0.103	0.0029
8	rs56210776	82182014	0.86	0.639923359357885	0.75	0.911329023803182	0.0827641895691975	0.0820318751212561	0.0149	0.0139	0.0143	0.0044	0.1693	0.0052	0.0064	0.0513	0.0015	0.0874	0.1572	0.0319	0.0036	0.1213	0.0186	0.0051	0.0055	0.0018	0.0016	0.0292	0.0252	0.0266	0.0709	0.0217	0.103	0.0029
8	rs13265503	82187136	0.86	0.639923359357885	0.76	0.840461917458717	0.0824902465630411	0.0822572181755954	0.0149	0.0139	0.0143	0.0044	0.1694	0.0052	0.0064	0.0513	0.0015	0.0874	0.1571	0.0318	0.0036	0.1213	0.0186	0.0051	0.0055	0.0018	0.0016	0.0292	0.0252	0.0266	0.0709	0.0217	0.103	0.0029
8	rs112729299	82187576	0.86	0.639923359357885	0.76	0.840461917458717	0.0830158144565671	0.0823323880694233	0.0149	0.0139	0.0143	0.0044	0.1694	0.0052	0.0064	0.0513	0.0015	0.0874	0.1571	0.0318	0.0036	0.1213	0.0187	0.0051	0.0055	0.0018	0.0016	0.0292	0.0252	0.0266	0.0709	0.0217	0.103	0.0029
8	rs116967130	82193208	0.86	0.639923359357885	0.76	0.840461917458717	0.0849999223587441	0.0821069616922733	0.0149	0.0139	0.0143	0.0044	0.1695	0.0052	0.0064	0.0513	0.0015	0.0875	0.1569	0.0319	0.0036	0.1213	0.0187	0.0051	0.0055	0.0019	0.0016	0.0293	0.0252	0.0267	0.071	0.0217	0.1029	0.0029
8	rs202279	82202118	0.86	0.639923359357885	0.75	0.911329023803182	0.0828556330203888	0.0786080873123045	0.0148	0.0139	0.0144	0.0043	0.1696	0.0052	0.0064	0.0512	0.0015	0.0874	0.1564	0.032	0.0037	0.1213	0.0188	0.0052	0.0056	0.002	0.0016	0.0292	0.0253	0.0268	0.071	0.0219	0.1027	0.0028
8	rs202280	82203217	0.86	0.639923359357885	0.76	0.840461917458717	0.0812421006414423	0.0772845495125372	0.0149	0.0139	0.0144	0.0043	0.1696	0.0052	0.0064	0.0512	0.0015	0.0874	0.1564	0.032	0.0037	0.1213	0.0188	0.0052	0.0056	0.002	0.0016	0.0293	0.0254	0.0268	0.071	0.0219	0.1026	0.0028
8	rs149884	82217952	0.86	0.639923359357885	0.77	0.773176121721263	0.0905747980313666	0.0781658893693271	0.0149	0.0139	0.0145	0.0043	0.1685	0.0053	0.0064	0.051	0.0015	0.0872	0.1566	0.0323	0.0037	0.1214	0.0189	0.0053	0.0056	0.0019	0.0016	0.0293	0.0256	0.0269	0.0712	0.022	0.1022	0.0028
8	rs72676597	82224979	0.86	0.639923359357885	0.77	0.773176121721263	0.0740714674342543	0.0899101185383723	0.0148	0.0137	0.0151	0.0045	0.1695	0.0055	0.0067	0.0505	0.0015	0.0868	0.1545	0.0322	0.0036	0.1214	0.0193	0.006	0.0058	0.0019	0.0017	0.0293	0.0264	0.0277	0.0705	0.0229	0.1002	0.0028
8	rs117498926	82231689	0.86	0.639923359357885	0.77	0.773176121721263	0.103690509874603	0.168112418281161	0.0146	0.0133	0.0161	0.0046	0.1707	0.0059	0.0071	0.0498	0.0014	0.086	0.1512	0.0322	0.0035	0.1215	0.0201	0.0071	0.006	0.0018	0.0017	0.0293	0.0275	0.029	0.0695	0.0244	0.0974	0.0027
8	rs10100646	82232665	0.86	0.639923359357885	0.77	0.773176121721263	0.0947235469556734	0.223418897183635	0.0145	0.0132	0.0161	0.0048	0.171	0.006	0.0074	0.0496	0.0014	0.0859	0.1506	0.0324	0.0034	0.1213	0.0203	0.0073	0.0061	0.0017	0.0016	0.0293	0.0277	0.0294	0.0693	0.0249	0.0968	0.0025
8	rs9298350	82233721	0.86	0.639923359357885	0.77	0.773176121721263	0.109533293739745	0.284452625065019	0.0135	0.0131	0.0163	0.0048	0.172	0.0061	0.0076	0.0497	0.0013	0.0852	0.1507	0.0322	0.0033	0.1213	0.0209	0.0078	0.0062	0.0017	0.0016	0.0295	0.0284	0.0299	0.0689	0.0254	0.0949	0.0022
8	rs9643444	82234729	0.86	0.639923359357885	0.77	0.773176121721263	0.111121315039576	0.285857716773013	0.0135	0.0131	0.0163	0.0048	0.172	0.0061	0.0076	0.0496	0.0013	0.0852	0.1508	0.0322	0.0033	0.1213	0.021	0.0078	0.0062	0.0017	0.0016	0.0294	0.0285	0.0299	0.0689	0.0253	0.0949	0.0022
8	rs2081678	82236841	0.85	0.695135765909148	0.78	0.709419594942363	0.159464759110186	0.347810815150384	0.0137	0.0129	0.0157	0.0047	0.1733	0.0062	0.0076	0.0488	0.0014	0.087	0.1497	0.0324	0.0032	0.1205	0.0216	0.0081	0.0061	0.0017	0.0017	0.0298	0.0294	0.0304	0.0672	0.0256	0.0934	0.0023
8	rs10958013	82244169	0.85	0.695135765909148	0.78	0.709419594942363	0.14593871393897	0.365698988637159	0.0136	0.013	0.016	0.0045	0.1732	0.0059	0.0075	0.0475	0.0014	0.0905	0.1499	0.0325	0.003	0.1191	0.0221	0.0081	0.0059	0.0016	0.0017	0.0309	0.0304	0.0305	0.0664	0.0255	0.0922	0.0018
8	rs117587574	82244573	0.85	0.695135765909148	0.78	0.709419594942363	0.140105141082139	0.357786665923323	0.0136	0.013	0.0159	0.0045	0.1732	0.0059	0.0074	0.0475	0.0014	0.0906	0.1499	0.0325	0.003	0.1189	0.0221	0.0081	0.0059	0.0016	0.0017	0.0309	0.0304	0.0306	0.0664	0.0255	0.0923	0.0018
8	rs7830681	82244759	0.85	0.695135765909148	0.78	0.709419594942363	0.140041824482691	0.355660053271068	0.0136	0.013	0.016	0.0045	0.1731	0.0059	0.0074	0.0475	0.0014	0.0906	0.1499	0.0325	0.003	0.1189	0.022	0.0081	0.0059	0.0016	0.0017	0.0309	0.0304	0.0306	0.0664	0.0255	0.0923	0.0018
8	rs36110476	82244987	0.85	0.695135765909148	0.78	0.709419594942363	0.138873556697708	0.355660053271068	0.0136	0.013	0.016	0.0045	0.1731	0.0059	0.0074	0.0475	0.0014	0.0906	0.1499	0.0326	0.003	0.119	0.022	0.0081	0.0059	0.0016	0.0017	0.0309	0.0304	0.0305	0.0664	0.0255	0.0923	0.0018
8	rs1566558	82245226	0.85	0.695135765909148	0.78	0.709419594942363	0.138213092686428	0.354785442021858	0.0136	0.013	0.016	0.0045	0.1731	0.0059	0.0074	0.0475	0.0014	0.0906	0.1499	0.0326	0.003	0.1189	0.022	0.0081	0.0059	0.0016	0.0017	0.0309	0.0304	0.0306	0.0664	0.0255	0.0923	0.0018
8	rs1427074	82250613	0.86	0.639923359357885	0.78	0.709419594942363	0.158509158194115	0.359540704723624	0.0135	0.0128	0.0163	0.0045	0.1743	0.0058	0.0073	0.0475	0.0014	0.0911	0.1489	0.0325	0.0029	0.1188	0.022	0.0078	0.0057	0.0016	0.0017	0.0314	0.0304	0.0305	0.0658	0.0254	0.0928	0.0018
8	rs16908943	82254193	0.86	0.639923359357885	0.78	0.709419594942363	0.164432635948122	0.344586154327876	0.0136	0.0128	0.0163	0.0044	0.1747	0.0057	0.0072	0.0475	0.0014	0.0912	0.1487	0.0324	0.0028	0.1188	0.0219	0.0077	0.0057	0.0016	0.0017	0.0315	0.0304	0.0305	0.0656	0.0251	0.0931	0.0018
8	rs10958016	82263832	0.87	0.587631181685492	0.78	0.709419594942363	0.118585645751516	0.341493703791525	0.0155	0.0116	0.0174	0.0033	0.1817	0.0038	0.0049	0.0468	0.002	0.0961	0.1436	0.0303	0.0019	0.1208	0.0195	0.0055	0.0032	0.0015	0.0017	0.0346	0.0301	0.0314	0.0606	0.0242	0.1008	0.002
8	rs10958017	82263860	0.87	0.587631181685492	0.78	0.709419594942363	0.131102827018565	0.349675121601528	0.0155	0.0116	0.0174	0.0033	0.1818	0.0037	0.0049	0.0468	0.002	0.0962	0.1435	0.0302	0.0019	0.1208	0.0195	0.0055	0.0032	0.0015	0.0017	0.0347	0.0301	0.0314	0.0605	0.0242	0.1009	0.002
8	rs75795539	82269332	0.87	0.587631181685492	0.78	0.709419594942363	0.251888807014653	0.386522886564354	0.0158	0.0113	0.0174	0.0029	0.1863	0.0033	0.0041	0.0464	0.002	0.0996	0.142	0.0261	0.0013	0.1211	0.0191	0.0048	0.0025	0.0014	0.0016	0.0367	0.0305	0.0313	0.0575	0.0231	0.1049	0.002
8	rs4571694	82274071	0.87	0.587631181685492	0.79	0.649136622646432	0.240683016055812	0.3655730132301	0.0158	0.0113	0.0174	0.0029	0.1864	0.0033	0.0041	0.0464	0.002	0.0997	0.142	0.026	0.0012	0.1211	0.0191	0.0048	0.0025	0.0014	0.0016	0.0367	0.0305	0.0313	0.0574	0.0231	0.105	0.002
8	rs62513545	82274908	0.87	0.587631181685492	0.79	0.649136622646432	0.239560603148733	0.363307560459478	0.0158	0.0113	0.0174	0.0029	0.1864	0.0033	0.0041	0.0464	0.002	0.0998	0.142	0.026	0.0012	0.1211	0.0191	0.0048	0.0025	0.0014	0.0016	0.0367	0.0305	0.0313	0.0574	0.0231	0.105	0.002
8	rs75252543	82274992	0.87	0.587631181685492	0.79	0.649136622646432	0.239301995730421	0.365447050112352	0.0158	0.0113	0.0174	0.0029	0.1864	0.0033	0.0041	0.0464	0.002	0.0998	0.142	0.026	0.0012	0.1211	0.0191	0.0048	0.0025	0.0014	0.0016	0.0367	0.0305	0.0313	0.0574	0.0231	0.105	0.002
8	rs11774397	82277240	0.87	0.587631181685492	0.79	0.649136622646432	0.237324460036812	0.34644548006764	0.0158	0.0113	0.0174	0.0029	0.1865	0.0033	0.004	0.0464	0.002	0.0998	0.142	0.0259	0.0012	0.1212	0.0191	0.0048	0.0024	0.0014	0.0016	0.0368	0.0305	0.0313	0.0574	0.0231	0.1051	0.002
8	rs118156809	82282595	0.87	0.587631181685492	0.79	0.649136622646432	0.238183144732527	0.321531407595795	0.0158	0.0113	0.0174	0.0029	0.1866	0.0033	0.004	0.0463	0.002	0.0999	0.142	0.0257	0.0012	0.1212	0.019	0.0048	0.0024	0.0014	0.0016	0.0369	0.0305	0.0312	0.0574	0.0231	0.1055	0.002
8	rs16909031	82288400	0.87	0.587631181685492	0.79	0.649136622646432	0.239345086263869	0.314755190716147	0.0158	0.0113	0.0173	0.0029	0.1866	0.0033	0.004	0.0462	0.002	0.0999	0.1419	0.0256	0.0012	0.1212	0.019	0.0048	0.0024	0.0014	0.0016	0.037	0.0305	0.0312	0.0573	0.0231	0.1057	0.002
8	rs67027115	82290077	0.87	0.587631181685492	0.79	0.649136622646432	0.239301995730421	0.314634575488926	0.0158	0.0113	0.0173	0.0029	0.1866	0.0033	0.004	0.0462	0.002	0.0999	0.1419	0.0256	0.0012	0.1212	0.019	0.0048	0.0024	0.0014	0.0016	0.037	0.0305	0.0312	0.0573	0.0231	0.1057	0.002
8	rs72677840	82290112	0.87	0.587631181685492	0.79	0.649136622646432	0.239345086263869	0.315358472342807	0.0158	0.0113	0.0173	0.0029	0.1867	0.0033	0.004	0.0462	0.002	0.0999	0.142	0.0256	0.0012	0.1212	0.019	0.0048	0.0024	0.0014	0.0016	0.037	0.0305	0.0312	0.0573	0.0231	0.1057	0.002
8	rs117590510	82310697	0.87	0.587631181685492	0.79	0.649136622646432	0.243719274427067	0.316203641319812	0.0158	0.0113	0.0173	0.0028	0.1867	0.0032	0.004	0.0462	0.002	0.1	0.142	0.0256	0.0012	0.1212	0.019	0.0048	0.0024	0.0014	0.0016	0.037	0.0304	0.0312	0.0573	0.023	0.1056	0.002
8	rs34346186	82312462	0.87	0.587631181685492	0.79	0.649136622646432	0.243936952024686	0.316203641319812	0.0158	0.0113	0.0173	0.0028	0.1867	0.0032	0.004	0.0462	0.002	0.1	0.142	0.0256	0.0012	0.1212	0.019	0.0048	0.0024	0.0014	0.0016	0.037	0.0305	0.0312	0.0573	0.023	0.1056	0.002
8	rs2229015	82357112	0.87	0.587631181685492	0.79	0.649136622646432	0.252731643692665	0.362678977162709	0.0156	0.0112	0.0173	0.0027	0.1873	0.0031	0.0038	0.0463	0.002	0.1004	0.1421	0.0254	0.001	0.1217	0.0192	0.0046	0.0024	0.0013	0.0015	0.0374	0.0301	0.0315	0.0571	0.0229	0.1057	0.0019
8	rs118122133	82360989	0.87	0.587631181685492	0.79	0.649136622646432	0.251977454144751	0.363307560459478	0.0156	0.0112	0.0173	0.0027	0.1873	0.0031	0.0038	0.0463	0.002	0.1004	0.1421	0.0254	0.001	0.1217	0.0192	0.0046	0.0024	0.0013	0.0015	0.0374	0.0301	0.0315	0.0571	0.0229	0.1057	0.0019
8	rs16909121	82364903	0.87	0.587631181685492	0.79	0.649136622646432	0.249149212503801	0.36658116032061	0.0156	0.0111	0.0173	0.0027	0.1873	0.003	0.0038	0.0463	0.002	0.1005	0.142	0.0254	0.0011	0.1218	0.0192	0.0046	0.0024	0.0013	0.0015	0.0375	0.0301	0.0315	0.0571	0.0229	0.1057	0.0019
8	rs76979603	82367648	0.87	0.587631181685492	0.79	0.649136622646432	0.251755868316807	0.36167388691538	0.0156	0.0112	0.0173	0.0027	0.1872	0.003	0.0038	0.0463	0.002	0.1005	0.142	0.0255	0.001	0.1217	0.0192	0.0046	0.0024	0.0013	0.0015	0.0375	0.0301	0.0315	0.0571	0.0229	0.1057	0.0019
8	rs71519030	82369015	0.87	0.587631181685492	0.79	0.649136622646432	0.258180210576167	0.363684858623505	0.0156	0.0112	0.0173	0.0027	0.1872	0.003	0.0038	0.0462	0.002	0.1005	0.142	0.0254	0.001	0.1217	0.0192	0.0046	0.0024	0.0013	0.0015	0.0375	0.0301	0.0315	0.0571	0.023	0.1057	0.0019
8	rs62513549	82373616	0.87	0.587631181685492	0.79	0.649136622646432	0.261696940588397	0.365321099287095	0.0156	0.0112	0.0173	0.0027	0.1872	0.003	0.0038	0.0462	0.002	0.1006	0.142	0.0254	0.001	0.1218	0.0192	0.0046	0.0024	0.0013	0.0015	0.0375	0.0301	0.0316	0.0572	0.023	0.1057	0.0019
8	rs6986910	82382856	0.86	0.639923359357885	0.79	0.649136622646432	0.275742953696276	0.367842447748089	0.0156	0.0112	0.0173	0.0027	0.1873	0.003	0.0038	0.0463	0.002	0.1006	0.1419	0.0254	0.001	0.1218	0.0192	0.0045	0.0024	0.0012	0.0015	0.0375	0.0301	0.0316	0.0573	0.023	0.1056	0.0019
8	rs10109480	82390244	0.86	0.639923359357885	0.79	0.649136622646432	0.274348336240919	0.366455098977251	0.0156	0.0111	0.0173	0.0027	0.1882	0.003	0.0038	0.0465	0.002	0.1004	0.1416	0.0253	0.001	0.1215	0.0191	0.0045	0.0024	0.0012	0.0014	0.0375	0.0299	0.0315	0.0575	0.023	0.1056	0.0018
8	rs147257636	82391183	0.86	0.639923359357885	0.79	0.649136622646432	0.277141381186069	0.370368689147405	0.0156	0.0111	0.0173	0.0027	0.1883	0.003	0.0038	0.0465	0.002	0.1004	0.1415	0.0253	0.001	0.1216	0.019	0.0045	0.0024	0.0012	0.0014	0.0375	0.0299	0.0315	0.0576	0.023	0.1057	0.0018
8	rs10808846	82393166	0.87	0.587631181685492	0.79	0.649136622646432	0.282725970870387	0.380394692056933	0.0156	0.011	0.0172	0.0027	0.1883	0.003	0.0038	0.0466	0.002	0.1006	0.1416	0.0253	9e-04	0.1216	0.0189	0.0045	0.0024	0.0012	0.0014	0.0375	0.0299	0.0315	0.0576	0.023	0.1058	0.0018
8	rs16909225	82396359	0.87	0.587631181685492	0.79	0.649136622646432	0.283292443928084	0.374547617800034	0.0156	0.0111	0.0172	0.0027	0.1883	0.003	0.0038	0.0466	0.002	0.1006	0.1416	0.0253	9e-04	0.1216	0.0189	0.0045	0.0024	0.0012	0.0014	0.0374	0.0298	0.0315	0.0576	0.023	0.1058	0.0018
8	rs62513554	82402786	0.87	0.587631181685492	0.79	0.649136622646432	0.276068912726085	0.367337785812469	0.0156	0.0111	0.0172	0.0027	0.1884	0.0029	0.0038	0.0467	0.002	0.1006	0.1415	0.0252	0.001	0.1216	0.0188	0.0044	0.0024	0.0012	0.0014	0.0374	0.0298	0.0314	0.0577	0.0231	0.1058	0.0018
8	rs1814156	82410013	0.87	0.587631181685492	0.79	0.649136622646432	0.264966121834416	0.354660547799293	0.0155	0.0112	0.0172	0.0026	0.1885	0.0029	0.0038	0.0469	0.0021	0.1006	0.1413	0.0251	0.001	0.1216	0.0187	0.0042	0.0025	0.0012	0.0014	0.0374	0.0298	0.0313	0.0579	0.0232	0.1058	0.0019
8	rs78443424	82410491	0.87	0.587631181685492	0.79	0.649136622646432	0.261696940588397	0.354161096644246	0.0155	0.0112	0.0172	0.0026	0.1885	0.0029	0.0038	0.047	0.0021	0.1006	0.1413	0.025	0.001	0.1216	0.0187	0.0042	0.0025	0.0012	0.0014	0.0374	0.0298	0.0313	0.0579	0.0232	0.1058	0.0019
8	rs6992709	82414063	0.87	0.587631181685492	0.79	0.649136622646432	0.254243720454103	0.341987954409437	0.0155	0.0112	0.0172	0.0026	0.1885	0.0028	0.0038	0.0473	0.0021	0.1007	0.1413	0.0248	0.0011	0.1216	0.0186	0.004	0.0025	0.0013	0.0014	0.0374	0.0297	0.0312	0.058	0.0234	0.1056	0.0019
8	rs1485999	82419512	0.87	0.587631181685492	0.8	0.592267592767429	0.257372335478154	0.328349957995155	0.0155	0.0113	0.0172	0.0026	0.1886	0.0028	0.0038	0.0477	0.0022	0.1009	0.1414	0.0244	0.0012	0.1215	0.0186	0.0036	0.0026	0.0014	0.0014	0.0373	0.0296	0.0312	0.0581	0.0233	0.1057	0.0021
8	rs62514764	82432036	0.87	0.587631181685492	0.8	0.592267592767429	0.264192244589239	0.316566061568284	0.0155	0.0114	0.0172	0.0025	0.1889	0.0027	0.0038	0.0479	0.0023	0.1011	0.1414	0.024	0.0013	0.1214	0.0185	0.0036	0.0026	0.0014	0.0014	0.0374	0.0297	0.0312	0.0582	0.023	0.1055	0.0021
8	rs11996913	82435447	0.87	0.587631181685492	0.8	0.592267592767429	0.28385952494803	0.330795293442729	0.0155	0.0114	0.0171	0.0025	0.1892	0.0026	0.0037	0.0479	0.0023	0.1013	0.1413	0.0238	0.0013	0.1212	0.0184	0.0036	0.0027	0.0014	0.0014	0.0375	0.0297	0.0312	0.0583	0.0228	0.1056	0.0022
8	rs16909302	82435456	0.87	0.587631181685492	0.8	0.592267592767429	0.279621241958025	0.332265036088405	0.0155	0.0114	0.0171	0.0025	0.1892	0.0026	0.0037	0.0479	0.0023	0.1013	0.1413	0.0238	0.0013	0.1212	0.0184	0.0036	0.0027	0.0014	0.0014	0.0375	0.0297	0.0312	0.0583	0.0228	0.1056	0.0022
8	rs76123831	82435638	0.87	0.587631181685492	0.8	0.592267592767429	0.278309646519169	0.32773945413176	0.0155	0.0114	0.0171	0.0025	0.1893	0.0026	0.0037	0.0479	0.0023	0.1013	0.1413	0.0238	0.0013	0.1212	0.0184	0.0036	0.0027	0.0014	0.0014	0.0375	0.0297	0.0312	0.0583	0.0228	0.1056	0.0022
8	rs118148593	82437372	0.87	0.587631181685492	0.8	0.592267592767429	0.292823069092734	0.332019946970045	0.0156	0.0114	0.0171	0.0025	0.1893	0.0026	0.0037	0.0476	0.0023	0.1014	0.1412	0.0236	0.0013	0.1212	0.0184	0.0036	0.0028	0.0014	0.0014	0.0375	0.0296	0.0311	0.0585	0.0231	0.1057	0.0022
8	rs3842190	82441532	0.87	0.587631181685492	0.8	0.592267592767429	0.381882534521643	0.361171639010053	0.0157	0.0113	0.017	0.0024	0.1892	0.0026	0.0038	0.0465	0.0023	0.1016	0.1407	0.0232	0.0014	0.1212	0.0183	0.0036	0.003	0.0015	0.0013	0.0372	0.0294	0.0309	0.0591	0.0245	0.1062	0.0023
8	rs16909318	82445224	0.87	0.587631181685492	0.8	0.592267592767429	0.381496253429383	0.357160816239861	0.0157	0.0113	0.017	0.0024	0.1892	0.0026	0.0038	0.0465	0.0023	0.1017	0.1407	0.0232	0.0014	0.1213	0.0182	0.0036	0.003	0.0015	0.0013	0.0372	0.0293	0.0308	0.0591	0.0245	0.1063	0.0023
8	rs17703896	82448240	0.87	0.587631181685492	0.8	0.592267592767429	0.384315127824305	0.364313935596438	0.0157	0.0113	0.017	0.0024	0.1893	0.0026	0.0038	0.0465	0.0023	0.1017	0.1405	0.0232	0.0014	0.1213	0.0182	0.0036	0.003	0.0015	0.0013	0.0372	0.0294	0.0308	0.0591	0.0245	0.1063	0.0023
8	rs74841202	82453712	0.87	0.587631181685492	0.8	0.592267592767429	0.380228441227639	0.358788674654465	0.0157	0.0113	0.0172	0.0023	0.1894	0.0026	0.0038	0.0465	0.0023	0.1017	0.1403	0.0233	0.0014	0.1213	0.0184	0.0036	0.003	0.0015	0.0013	0.0371	0.0297	0.0304	0.0591	0.0244	0.1064	0.0022
8	rs78153152	82457508	0.87	0.587631181685492	0.8	0.592267592767429	0.373648558787185	0.35766147099645	0.0157	0.0113	0.0172	0.0023	0.1896	0.0026	0.0038	0.0465	0.0023	0.1018	0.1402	0.0232	0.0014	0.1213	0.0182	0.0036	0.0031	0.0015	0.0012	0.037	0.0296	0.0303	0.0592	0.0243	0.1066	0.0022
8	rs28874012	82475171	0.87	0.587631181685492	0.8	0.592267592767429	0.340796822314723	0.37823086134123	0.0156	0.0113	0.0173	0.0022	0.1901	0.0026	0.0037	0.0469	0.0022	0.1021	0.14	0.0232	0.0014	0.1214	0.0177	0.0036	0.0031	0.0014	0.0012	0.0367	0.0294	0.0303	0.0593	0.0239	0.1072	0.0022
8	rs10105214	82483806	0.87	0.587631181685492	0.8	0.592267592767429	0.34116138866089	0.382561969226766	0.0156	0.0113	0.0174	0.0022	0.1901	0.0026	0.0037	0.047	0.0022	0.1021	0.14	0.0232	0.0014	0.1214	0.0176	0.0036	0.0031	0.0014	0.0012	0.0367	0.0294	0.0303	0.0593	0.0239	0.1072	0.0022
8	rs10112580	82508553	0.87	0.587631181685492	0.8	0.592267592767429	0.308471242240771	0.391265245631438	0.0154	0.0113	0.0175	0.0022	0.1897	0.0028	0.0038	0.0473	0.0022	0.1023	0.1395	0.023	0.0014	0.1216	0.0172	0.0037	0.0033	0.0014	0.0011	0.0366	0.0291	0.0307	0.0595	0.0235	0.1078	0.0021
8	rs9298373	82521070	0.87	0.587631181685492	0.8	0.592267592767429	0.287465148152619	0.387290826145174	0.0154	0.0113	0.0175	0.0022	0.1896	0.0028	0.0038	0.0476	0.0022	0.102	0.1396	0.0233	0.0014	0.1215	0.0172	0.0037	0.003	0.0014	0.0011	0.0367	0.029	0.0308	0.0593	0.0234	0.1079	0.0021
8	rs73695822	82534934	0.87	0.587631181685492	0.8	0.592267592767429	0.277701818572499	0.394221260866929	0.0154	0.0113	0.0175	0.0022	0.1896	0.0029	0.0038	0.0476	0.0022	0.102	0.1399	0.0233	0.0014	0.1215	0.0171	0.0037	0.0031	0.0014	0.0011	0.0367	0.029	0.0307	0.0593	0.0233	0.1079	0.0021
8	rs2912812	82553311	0.87	0.587631181685492	0.8	0.592267592767429	0.23693861089367	0.465448547939201	0.0152	0.0114	0.0175	0.0022	0.1895	0.003	0.0038	0.0475	0.0022	0.1023	0.1411	0.0232	0.0014	0.1214	0.017	0.0037	0.0031	0.0014	0.0011	0.0369	0.0286	0.0306	0.0592	0.0229	0.108	0.0021
8	rs72686414	82561984	0.87	0.587631181685492	0.8	0.592267592767429	0.241331878037124	0.477597225300816	0.0152	0.0114	0.0175	0.0022	0.1896	0.003	0.0038	0.0476	0.0022	0.1024	0.1414	0.023	0.0014	0.1213	0.017	0.0036	0.0031	0.0014	0.0011	0.0369	0.0284	0.0304	0.0593	0.0229	0.1081	0.0021
8	rs1058401	82570631	0.87	0.587631181685492	0.8	0.592267592767429	0.247653821551566	0.490644592485281	0.0152	0.0114	0.0175	0.0022	0.1896	0.003	0.0038	0.0476	0.0022	0.1024	0.1414	0.023	0.0015	0.1213	0.017	0.0036	0.0031	0.0014	0.0011	0.0369	0.0284	0.0304	0.0593	0.0229	0.1081	0.0021
8	rs74421294	82576374	0.87	0.587631181685492	0.81	0.53874877155386	0.244677855427234	0.492554870984337	0.0152	0.0114	0.0175	0.0022	0.1896	0.0031	0.0038	0.0476	0.0022	0.1025	0.1414	0.0229	0.0015	0.1214	0.017	0.0036	0.0031	0.0014	0.0011	0.0369	0.0284	0.0304	0.0593	0.0229	0.1081	0.0021
8	rs80128705	82578706	0.87	0.587631181685492	0.81	0.53874877155386	0.244852365203635	0.494193765148481	0.0152	0.0113	0.0175	0.0022	0.1896	0.0031	0.0038	0.0476	0.0022	0.1025	0.1414	0.0229	0.0015	0.1214	0.017	0.0036	0.0031	0.0014	0.0011	0.0369	0.0284	0.0304	0.0592	0.0229	0.1081	0.0021
8	rs204781	82588492	0.87	0.587631181685492	0.81	0.53874877155386	0.207277017941121	0.49747572597136	0.0152	0.0114	0.0173	0.0022	0.1896	0.0031	0.0038	0.0476	0.0021	0.1027	0.1418	0.023	0.0014	0.1215	0.0169	0.0036	0.0031	0.0015	0.0011	0.0369	0.0283	0.0304	0.0592	0.0228	0.1077	0.0021
8	rs74841350	82591292	0.87	0.587631181685492	0.81	0.53874877155386	0.206760411983272	0.500489055373391	0.0152	0.0114	0.0173	0.0022	0.1896	0.0031	0.0038	0.0476	0.0021	0.1027	0.1418	0.023	0.0014	0.1215	0.0169	0.0036	0.0031	0.0015	0.0011	0.0369	0.0283	0.0304	0.0592	0.0228	0.1077	0.0021
8	rs2912803	82595445	0.87	0.587631181685492	0.81	0.53874877155386	0.205135887177394	0.499803800429346	0.0152	0.0114	0.0173	0.0022	0.1896	0.0031	0.0038	0.0476	0.0021	0.1027	0.1418	0.023	0.0014	0.1215	0.0169	0.0036	0.0031	0.0015	0.0011	0.0369	0.0283	0.0304	0.0592	0.0228	0.1077	0.0021
8	rs2278203	82598311	0.87	0.587631181685492	0.81	0.53874877155386	0.204661787163522	0.500351985246147	0.0152	0.0114	0.0173	0.0022	0.1896	0.0031	0.0038	0.0476	0.0021	0.1027	0.1418	0.023	0.0014	0.1215	0.0169	0.0036	0.0031	0.0015	0.0011	0.0369	0.0283	0.0304	0.0592	0.0227	0.1077	0.0021
8	rs78323957	82607068	0.87	0.587631181685492	0.81	0.53874877155386	0.194618833408018	0.479629885376143	0.0152	0.0114	0.0173	0.0022	0.1896	0.0032	0.0039	0.0476	0.0021	0.1027	0.1419	0.023	0.0014	0.1215	0.0169	0.0036	0.0031	0.0015	0.0011	0.0369	0.0283	0.0304	0.0592	0.0227	0.1077	0.0021
8	rs2932223	82613459	0.87	0.587631181685492	0.81	0.53874877155386	0.194618833408018	0.481936262654494	0.0152	0.0114	0.0173	0.0022	0.1896	0.0032	0.0039	0.0476	0.0021	0.1027	0.1419	0.023	0.0014	0.1215	0.0169	0.0036	0.0031	0.0015	0.0011	0.037	0.0283	0.0304	0.0592	0.0227	0.1077	0.002
8	rs116848746	82614591	0.87	0.587631181685492	0.81	0.53874877155386	0.193814021180484	0.481800514305484	0.0152	0.0114	0.0173	0.0022	0.1896	0.0032	0.0039	0.0476	0.0021	0.1027	0.1419	0.023	0.0014	0.1215	0.0169	0.0036	0.0031	0.0015	0.0011	0.0369	0.0282	0.0305	0.0592	0.0227	0.1076	0.002
8	rs74341804	82621286	0.87	0.587631181685492	0.81	0.53874877155386	0.191297000820065	0.468141202009075	0.0152	0.0114	0.0173	0.0022	0.1896	0.0032	0.0039	0.0476	0.0021	0.1028	0.1419	0.023	0.0014	0.1214	0.0169	0.0036	0.0031	0.0015	0.0011	0.037	0.0282	0.0305	0.0592	0.0227	0.1076	0.002
8	rs1844358	82638489	0.87	0.587631181685492	0.81	0.53874877155386	0.182598495997782	0.459136845881945	0.0152	0.0113	0.0173	0.0022	0.1896	0.0032	0.0039	0.0477	0.002	0.103	0.1418	0.0229	0.0014	0.1213	0.0169	0.0036	0.0031	0.0014	0.0011	0.037	0.0282	0.0306	0.0593	0.0227	0.1076	0.002
8	rs3735701	82644442	0.87	0.587631181685492	0.82	0.488512084344485	0.175647776035857	0.468680218915107	0.0152	0.0113	0.0173	0.0022	0.1896	0.0032	0.0039	0.0477	0.002	0.1033	0.1418	0.0229	0.0014	0.1212	0.0169	0.0036	0.0031	0.0014	0.001	0.037	0.0281	0.0305	0.0593	0.0227	0.1075	0.002
8	rs6998845	82645552	0.87	0.587631181685492	0.82	0.488512084344485	0.171837717250641	0.460343720140596	0.0152	0.0113	0.0174	0.0022	0.1896	0.0032	0.0039	0.0477	0.002	0.1033	0.1419	0.0229	0.0014	0.1211	0.0169	0.0036	0.0031	0.0014	0.001	0.037	0.0281	0.0305	0.0593	0.0227	0.1075	0.002
8	rs62514260	82647637	0.87	0.587631181685492	0.82	0.488512084344485	0.158338870499603	0.478274530352537	0.0152	0.0113	0.0174	0.0022	0.1895	0.0032	0.0039	0.0477	0.002	0.1034	0.1421	0.023	0.0014	0.121	0.0169	0.0036	0.0032	0.0014	0.0011	0.0371	0.028	0.0305	0.0593	0.0227	0.1071	0.002
8	rs7828550	82651241	0.87	0.587631181685492	0.82	0.488512084344485	0.131224554120737	0.506804584956283	0.0151	0.0113	0.0176	0.0023	0.1891	0.0032	0.0039	0.0479	0.0019	0.1038	0.1427	0.0231	0.0014	0.1206	0.017	0.0037	0.0032	0.0014	0.0011	0.0373	0.0279	0.0306	0.0593	0.0226	0.1064	0.002
8	rs79665445	82655811	0.87	0.587631181685492	0.82	0.488512084344485	0.0891779469831048	0.493237574121191	0.015	0.0113	0.0179	0.0023	0.1895	0.0032	0.0039	0.0471	0.0018	0.1058	0.1427	0.0229	0.0014	0.1208	0.0164	0.0039	0.0032	0.0013	0.0011	0.038	0.0275	0.0303	0.0602	0.0221	0.1047	0.0019
8	rs74544416	82657745	0.87	0.587631181685492	0.82	0.488512084344485	0.0892258854225611	0.501448813953978	0.0149	0.0113	0.0179	0.0023	0.1894	0.0032	0.0039	0.0471	0.0018	0.1058	0.1427	0.0229	0.0014	0.1209	0.0164	0.0039	0.0032	0.0014	0.0011	0.038	0.0275	0.0304	0.0602	0.0221	0.1047	0.0019
8	rs17706460	82658877	0.87	0.587631181685492	0.82	0.488512084344485	0.0889863565364638	0.501997457561593	0.0149	0.0113	0.0179	0.0023	0.1895	0.0032	0.0039	0.0471	0.0018	0.1058	0.1427	0.0229	0.0014	0.1209	0.0164	0.0039	0.0032	0.0014	0.0011	0.038	0.0275	0.0304	0.0602	0.0221	0.1047	0.0019
8	rs2291490	82667211	0.87	0.587631181685492	0.82	0.488512084344485	0.0862845362431465	0.49146305020198	0.0149	0.0112	0.0179	0.0023	0.1895	0.0032	0.0039	0.0471	0.0017	0.106	0.1427	0.0229	0.0014	0.1209	0.0164	0.0039	0.0032	0.0013	0.0011	0.0381	0.0275	0.0303	0.0602	0.022	0.1045	0.0019
8	rs16909563	82669563	0.87	0.587631181685492	0.82	0.488512084344485	0.0761540647765625	0.517973955438827	0.0149	0.0112	0.018	0.0023	0.1896	0.0032	0.0039	0.0471	0.0017	0.1063	0.1431	0.0229	0.0014	0.1207	0.0164	0.0039	0.0032	0.0013	0.0011	0.0382	0.0275	0.0302	0.0604	0.0218	0.1041	0.0019
8	rs35094336	82670771	0.87	0.587631181685492	0.82	0.488512084344485	0.0634407532090753	0.490644592485281	0.0148	0.0111	0.0181	0.0024	0.1895	0.0033	0.004	0.0469	0.0016	0.1068	0.1439	0.0228	0.0014	0.1202	0.0163	0.004	0.0033	0.0013	0.0011	0.0382	0.0275	0.0301	0.0605	0.0217	0.1034	0.0019
8	rs61244859	82672109	0.86	0.639923359357885	0.82	0.488512084344485	0.0501773240104593	0.464238178633021	0.0147	0.0111	0.0182	0.0025	0.1894	0.0035	0.0041	0.0467	0.0014	0.1075	0.1447	0.0227	0.0014	0.1196	0.0163	0.0041	0.0034	0.0013	0.0011	0.0381	0.0276	0.03	0.0609	0.0214	0.1027	0.0019
8	rs12545418	82678893	0.86	0.639923359357885	0.82	0.488512084344485	0.0411229063819266	0.45645788601567	0.0147	0.011	0.0182	0.0026	0.1887	0.0035	0.0041	0.0467	0.0013	0.1078	0.1455	0.0226	0.0014	0.1191	0.0163	0.0043	0.0035	0.0013	0.0011	0.0381	0.0276	0.03	0.0613	0.0211	0.1024	0.0019
8	rs79348213	82693145	0.86	0.639923359357885	0.82	0.488512084344485	0.0416278590200068	0.452981416287742	0.0147	0.0111	0.0182	0.0026	0.1887	0.0036	0.0042	0.0466	0.0013	0.1077	0.1457	0.0226	0.0014	0.1191	0.0162	0.0043	0.0036	0.0013	0.0011	0.0382	0.0277	0.0299	0.0613	0.0211	0.1024	0.0019
8	rs13251888	82696068	0.86	0.639923359357885	0.82	0.488512084344485	0.0401963206569062	0.45578879066915	0.0147	0.0111	0.0182	0.0026	0.1886	0.0036	0.0042	0.0466	0.0013	0.1077	0.1458	0.0226	0.0014	0.1191	0.0162	0.0043	0.0036	0.0013	0.0011	0.0382	0.0277	0.0299	0.0613	0.0211	0.1023	0.0019
8	rs77160695	82696169	0.86	0.639923359357885	0.82	0.488512084344485	0.0401397732201267	0.454852491477567	0.0147	0.0111	0.0182	0.0026	0.1886	0.0036	0.0042	0.0466	0.0013	0.1077	0.1458	0.0226	0.0014	0.1191	0.0162	0.0043	0.0036	0.0013	0.0011	0.0382	0.0277	0.0299	0.0613	0.021	0.1023	0.0019
8	rs4551296	82702122	0.86	0.639923359357885	0.82	0.488512084344485	0.0395913006121721	0.450045272735287	0.0147	0.0111	0.0182	0.0026	0.1886	0.0036	0.0042	0.0466	0.0013	0.1077	0.1458	0.0226	0.0014	0.1191	0.0162	0.0043	0.0036	0.0013	0.0011	0.0382	0.0278	0.0299	0.0613	0.021	0.1023	0.0019
8	rs62514326	82725651	0.86	0.639923359357885	0.82	0.488512084344485	0.0279328998439369	0.446448736735691	0.0144	0.0111	0.0184	0.0027	0.1882	0.0036	0.0043	0.0467	0.0011	0.108	0.1461	0.0225	0.0014	0.1187	0.0162	0.0044	0.0037	0.0013	0.0012	0.0381	0.0278	0.0297	0.0615	0.0208	0.1023	0.0017
8	rs12674770	82748928	0.86	0.639923359357885	0.82	0.488512084344485	0.0286189015861363	0.450311986356256	0.0144	0.0111	0.0184	0.0027	0.1882	0.0037	0.0043	0.0467	0.0011	0.108	0.1462	0.0225	0.0014	0.1187	0.0162	0.0044	0.0038	0.0013	0.0012	0.0381	0.0278	0.0297	0.0614	0.0208	0.1022	0.0017
8	rs117492946	82759691	0.86	0.639923359357885	0.82	0.488512084344485	0.0279000045636754	0.448712331800069	0.0144	0.0111	0.0184	0.0028	0.188	0.0037	0.0043	0.0467	0.0011	0.108	0.1461	0.0226	0.0014	0.1187	0.0162	0.0044	0.0038	0.0013	0.0012	0.0381	0.0279	0.0297	0.0615	0.0208	0.1023	0.0017
8	rs1817109	82766018	0.86	0.639923359357885	0.82	0.488512084344485	0.027605181289711	0.44698107442655	0.0145	0.0111	0.0184	0.0028	0.1879	0.0037	0.0043	0.0467	0.0011	0.108	0.1461	0.0226	0.0014	0.1188	0.0162	0.0044	0.0038	0.0013	0.0012	0.0381	0.0279	0.0297	0.0615	0.0208	0.1023	0.0017
8	rs1452000	82767398	0.86	0.639923359357885	0.82	0.488512084344485	0.027605181289711	0.448445869188165	0.0145	0.0111	0.0184	0.0028	0.1879	0.0037	0.0043	0.0467	0.0011	0.108	0.1461	0.0226	0.0014	0.1188	0.0162	0.0044	0.0038	0.0013	0.0012	0.0381	0.0279	0.0297	0.0615	0.0208	0.1023	0.0017
8	rs28532363	82791557	0.86	0.639923359357885	0.82	0.488512084344485	0.0293394407090197	0.433987584331705	0.0145	0.0111	0.0184	0.0028	0.1878	0.0037	0.0043	0.0466	0.0011	0.1081	0.1461	0.0226	0.0015	0.1188	0.0164	0.0047	0.0038	0.0013	0.0013	0.0381	0.0278	0.0297	0.0614	0.0207	0.102	0.0017
8	rs116146053	82796164	0.86	0.639923359357885	0.82	0.488512084344485	0.0299457533101287	0.435176592956744	0.0145	0.011	0.0184	0.0028	0.1878	0.0037	0.0043	0.0466	0.0011	0.1081	0.1461	0.0226	0.0015	0.1188	0.0164	0.0047	0.0038	0.0013	0.0013	0.038	0.0278	0.0297	0.0614	0.0207	0.1019	0.0017
8	rs10958050	82801080	0.86	0.639923359357885	0.83	0.441484906400802	0.0300842479185938	0.435440935232717	0.0145	0.011	0.0184	0.0028	0.1878	0.0037	0.0043	0.0466	0.0011	0.1081	0.1461	0.0226	0.0015	0.1188	0.0164	0.0047	0.0038	0.0013	0.0013	0.038	0.0278	0.0297	0.0614	0.0207	0.1019	0.0017
8	rs9987214	82803565	0.86	0.639923359357885	0.83	0.441484906400802	0.0296930144528947	0.424638333008418	0.0145	0.0111	0.0184	0.0028	0.1878	0.0037	0.0043	0.0466	0.0011	0.1081	0.1461	0.0227	0.0015	0.1188	0.0164	0.0048	0.0039	0.0013	0.0013	0.038	0.0278	0.0297	0.0613	0.0207	0.1019	0.0017
8	rs62512886	82812275	0.86	0.639923359357885	0.83	0.441484906400802	0.0314463596813397	0.430952969911439	0.0145	0.0111	0.0185	0.0028	0.1877	0.0037	0.0043	0.0465	0.0011	0.1082	0.1462	0.0227	0.0015	0.1188	0.0164	0.0048	0.0039	0.0013	0.0014	0.0379	0.0277	0.0298	0.0612	0.0207	0.1018	0.0017
8	rs35407858	82819992	0.86	0.639923359357885	0.83	0.441484906400802	0.0316615348912524	0.434383823819548	0.0145	0.0111	0.0185	0.0028	0.1876	0.0037	0.0043	0.0465	0.001	0.1082	0.1462	0.0227	0.0015	0.1188	0.0164	0.0049	0.0039	0.0014	0.0014	0.0379	0.0277	0.0298	0.0612	0.0208	0.1018	0.0017
8	rs1463253	82820173	0.86	0.639923359357885	0.83	0.441484906400802	0.0324349662290522	0.438616383828987	0.0145	0.0111	0.0185	0.0028	0.1876	0.0037	0.0043	0.0465	0.001	0.1082	0.1462	0.0227	0.0015	0.1188	0.0164	0.0049	0.0039	0.0014	0.0014	0.0379	0.0277	0.0298	0.0612	0.0208	0.1018	0.0017
8	rs1966850	82833013	0.86	0.639923359357885	0.83	0.441484906400802	0.0347960429299997	0.438351527967846	0.0145	0.0111	0.0185	0.0028	0.1878	0.0037	0.0043	0.0464	0.0011	0.1082	0.1462	0.0227	0.0015	0.1187	0.0164	0.0049	0.0039	0.0014	0.0014	0.038	0.0277	0.0298	0.0612	0.0208	0.1018	0.0018
8	rs10103624	82849658	0.86	0.639923359357885	0.83	0.441484906400802	0.0343246837878981	0.438351527967846	0.0145	0.0111	0.0185	0.0028	0.1878	0.0037	0.0043	0.0464	0.0011	0.1082	0.1462	0.0227	0.0015	0.1187	0.0164	0.0049	0.0039	0.0014	0.0014	0.038	0.0277	0.0298	0.0612	0.0208	0.1018	0.0018
8	rs7012556	82869630	0.86	0.639923359357885	0.83	0.441484906400802	0.031279712393212	0.432931419207759	0.0146	0.0111	0.0186	0.0028	0.1864	0.0038	0.0043	0.0465	0.001	0.1082	0.1475	0.0228	0.0015	0.1187	0.0152	0.005	0.0039	0.0013	0.0014	0.0378	0.0275	0.0293	0.0612	0.0207	0.1032	0.0017
8	rs77369837	82870272	0.86	0.639923359357885	0.83	0.441484906400802	0.031208482332658	0.432799447041781	0.0146	0.0111	0.0186	0.0028	0.1864	0.0038	0.0043	0.0465	0.001	0.1082	0.1475	0.0228	0.0015	0.1187	0.0152	0.005	0.0039	0.0013	0.0014	0.0378	0.0275	0.0293	0.0612	0.0207	0.1032	0.0017
8	rs2400541	82879546	0.86	0.639923359357885	0.83	0.441484906400802	0.0272155292740604	0.430821159735857	0.0146	0.0111	0.0187	0.0028	0.1856	0.0038	0.0043	0.0465	0.0011	0.1083	0.1474	0.0229	0.0015	0.1189	0.0152	0.0051	0.0039	0.0013	0.0014	0.0377	0.0275	0.0293	0.0613	0.0208	0.1032	0.0018
8	rs59338304	82888093	0.87	0.587631181685492	0.83	0.441484906400802	0.0102345816024383	0.453515801679758	0.0144	0.0114	0.0189	0.0033	0.1832	0.0043	0.0048	0.0472	0.0012	0.1082	0.1456	0.0239	0.002	0.1229	0.0148	0.0053	0.0044	0.0018	0.0014	0.0358	0.027	0.029	0.0608	0.0209	0.102	0.0018
8	rs1451993	82888672	0.87	0.587631181685492	0.84	0.397589870063919	0.00517470011837393	0.441267285514066	0.0143	0.0122	0.0186	0.0033	0.1816	0.0044	0.0049	0.0471	0.0012	0.1087	0.1471	0.0238	0.0022	0.123	0.0142	0.0054	0.0043	0.0019	0.0014	0.0356	0.027	0.0284	0.0618	0.0199	0.1024	0.0018
8	rs34823291	82893690	0.88	0.538208189821859	0.84	0.397589870063919	0.00193161149738642	0.470568050243746	0.0142	0.0118	0.0185	0.0036	0.18	0.0045	0.0048	0.0471	0.0012	0.1094	0.1505	0.0246	0.0025	0.1242	0.0134	0.0054	0.0039	0.0019	0.0013	0.0364	0.0267	0.0274	0.0629	0.0173	0.1011	0.0016
8	rs80215884	82895698	0.88	0.538208189821859	0.84	0.397589870063919	0.00203476322425794	0.479629885376143	0.0142	0.0118	0.0185	0.0036	0.18	0.0045	0.0048	0.0471	0.0012	0.1094	0.1505	0.0246	0.0025	0.1242	0.0134	0.0054	0.0039	0.0019	0.0013	0.0364	0.0267	0.0274	0.0629	0.0173	0.1011	0.0016
8	rs72688434	82896170	0.88	0.538208189821859	0.84	0.397589870063919	0.00203328017714412	0.48057922384271	0.0142	0.0118	0.0185	0.0036	0.18	0.0045	0.0048	0.0471	0.0012	0.1094	0.1505	0.0246	0.0025	0.1242	0.0134	0.0054	0.0039	0.0019	0.0013	0.0364	0.0267	0.0274	0.0629	0.0173	0.1011	0.0016
8	rs112801139	82910500	0.88	0.538208189821859	0.84	0.397589870063919	0.00186844948300471	0.469489047360498	0.0142	0.0118	0.0185	0.0036	0.1799	0.0045	0.0048	0.0472	0.0012	0.1095	0.1506	0.0247	0.0025	0.1241	0.0133	0.0053	0.0039	0.0019	0.0013	0.0366	0.0266	0.0273	0.063	0.0172	0.1011	0.0016
8	rs62512938	82911833	0.88	0.538208189821859	0.84	0.397589870063919	0.00192876817242772	0.469893597831811	0.0142	0.0118	0.0186	0.0036	0.1799	0.0045	0.0048	0.0472	0.0012	0.1095	0.1506	0.0247	0.0025	0.1241	0.0133	0.0053	0.004	0.0019	0.0013	0.0366	0.0266	0.0273	0.063	0.0172	0.1011	0.0016
8	rs74763777	82914491	0.88	0.538208189821859	0.84	0.397589870063919	0.00204665901970741	0.467063653826791	0.0141	0.0118	0.0185	0.0036	0.1799	0.0045	0.0048	0.0472	0.0012	0.1095	0.1506	0.0247	0.0025	0.124	0.0133	0.0053	0.004	0.0019	0.0013	0.0366	0.0266	0.0273	0.063	0.0172	0.1011	0.0016
8	rs76248842	82915864	0.88	0.538208189821859	0.84	0.397589870063919	0.00196599612052797	0.471647697668966	0.0141	0.0118	0.0185	0.0036	0.18	0.0045	0.0048	0.0473	0.0012	0.1096	0.1507	0.0246	0.0025	0.124	0.0133	0.0053	0.0039	0.0019	0.0013	0.0366	0.0266	0.0273	0.063	0.0171	0.1011	0.0016
8	rs77611404	82918932	0.88	0.538208189821859	0.84	0.397589870063919	0.00192734777773269	0.464103744042763	0.0141	0.0119	0.0185	0.0036	0.18	0.0045	0.0047	0.0474	0.0012	0.1097	0.1507	0.0245	0.0025	0.124	0.0133	0.0053	0.0039	0.0019	0.0013	0.0367	0.0267	0.0273	0.063	0.0171	0.1009	0.0016
8	rs117985286	82922886	0.88	0.538208189821859	0.84	0.397589870063919	0.00210393190146227	0.464103744042763	0.0141	0.0119	0.0185	0.0036	0.18	0.0044	0.0047	0.0475	0.0012	0.1097	0.1508	0.0243	0.0025	0.1239	0.0133	0.0053	0.0039	0.0019	0.0013	0.0368	0.0268	0.0273	0.063	0.017	0.1008	0.0016
8	rs13258597	82923733	0.88	0.538208189821859	0.84	0.397589870063919	0.00210850784934786	0.464641543498737	0.0141	0.0119	0.0185	0.0036	0.18	0.0044	0.0047	0.0475	0.0012	0.1097	0.1508	0.0243	0.0025	0.1239	0.0133	0.0053	0.0039	0.0019	0.0013	0.0368	0.0268	0.0273	0.063	0.017	0.1008	0.0016
8	rs7832227	82928049	0.88	0.538208189821859	0.84	0.397589870063919	0.00212228379873005	0.464507078363435	0.0141	0.0119	0.0185	0.0036	0.18	0.0044	0.0047	0.0475	0.0012	0.1097	0.1508	0.0243	0.0025	0.1239	0.0133	0.0053	0.0039	0.0019	0.0013	0.0368	0.0269	0.0273	0.063	0.017	0.1008	0.0016
8	rs12543816	82932223	0.88	0.538208189821859	0.84	0.397589870063919	0.00195160966475533	0.472457855483936	0.0141	0.0119	0.0185	0.0036	0.18	0.0044	0.0047	0.0476	0.0012	0.1097	0.1508	0.0241	0.0025	0.124	0.0133	0.0053	0.0039	0.0019	0.0013	0.0368	0.0269	0.0273	0.0631	0.017	0.1008	0.0015
8	rs7824502	82945765	0.88	0.538208189821859	0.84	0.397589870063919	0.00178550539801266	0.463700501400909	0.0141	0.0119	0.0186	0.0036	0.1798	0.0044	0.0046	0.0484	0.0011	0.1101	0.1509	0.0238	0.0024	0.1247	0.0132	0.0052	0.0039	0.0018	0.0012	0.0368	0.0273	0.0271	0.0637	0.0167	0.0997	0.0015
8	rs72688457	82947531	0.88	0.538208189821859	0.85	0.356744695657816	0.00146811834259583	0.467871754230935	0.014	0.012	0.0185	0.0036	0.1796	0.0043	0.0046	0.0485	0.0011	0.1101	0.1511	0.0239	0.0024	0.1251	0.0132	0.0052	0.0039	0.0018	0.0012	0.0368	0.0273	0.027	0.0638	0.0165	0.0996	0.0014
