## Supplementary Tab. 3 for "Sparse haplotype-based fine-scale local ancestry inference at scale reveals recent selection on immune responses": 304206_file04 (part 82 of 161)

Chromosome	rs_number	hg19_GRCh37_Position	LDAS_26pop	-log10(p_LDAS_26pop)	LDAS_5continent	-log10(p_LDAS_5continent)	-log10(p_AAS_26pop)	-log10(p_AAS_5continent)	prob_ACB	prob_ASW	prob_BEB	prob_CDX	prob_CEU	prob_CHB	prob_CHS	prob_CLM	prob_ESN	prob_FIN	prob_GBR	prob_GIH	prob_GWD	prob_IBS	prob_ITU	prob_JPT	prob_KHV	prob_LWK	prob_MSL	prob_MXL	prob_PEL	prob_PJL	prob_PUR	prob_STU	prob_TSI	prob_YRI
8	rs73697940	82954332	0.88	0.538208189821859	0.85	0.356744695657816	0.00156275356286505	0.473133263052596	0.014	0.012	0.0185	0.0036	0.1795	0.0043	0.0046	0.0486	0.0011	0.1101	0.1512	0.0239	0.0024	0.1253	0.0131	0.0052	0.0039	0.0018	0.0012	0.0368	0.0272	0.0269	0.0638	0.0165	0.0994	0.0014
8	rs13261112	82954367	0.88	0.538208189821859	0.85	0.356744695657816	0.00154724007232533	0.471917710091798	0.014	0.012	0.0185	0.0036	0.1795	0.0043	0.0046	0.0486	0.0011	0.1101	0.1512	0.0239	0.0024	0.1253	0.0131	0.0052	0.0039	0.0018	0.0012	0.0369	0.0272	0.0269	0.0638	0.0165	0.0994	0.0014
8	rs75260571	82957874	0.89	0.491600132839596	0.85	0.356744695657816	0.00151075087117239	0.470433139609875	0.014	0.012	0.0185	0.0036	0.1795	0.0043	0.0046	0.0486	0.0011	0.1101	0.1512	0.0239	0.0024	0.1254	0.0131	0.0052	0.0039	0.0018	0.0012	0.0368	0.0272	0.0269	0.0638	0.0165	0.0994	0.0014
8	rs117115341	82963678	0.89	0.491600132839596	0.85	0.356744695657816	0.00144436035981889	0.48275096000509	0.0139	0.012	0.0182	0.0036	0.1788	0.0043	0.0045	0.049	0.001	0.1102	0.1514	0.0239	0.0024	0.1264	0.013	0.0051	0.0039	0.0018	0.0012	0.0369	0.0272	0.0267	0.0642	0.0163	0.0989	0.0013
8	rs1911507	82964567	0.89	0.491600132839596	0.85	0.356744695657816	0.00159415962808545	0.481664775832019	0.0139	0.012	0.0182	0.0036	0.1788	0.0043	0.0045	0.049	0.0011	0.1102	0.1514	0.024	0.0024	0.1266	0.013	0.0051	0.0039	0.0018	0.0012	0.0369	0.0272	0.0267	0.0643	0.0163	0.0987	0.0014
8	rs73275196	82974096	0.89	0.491600132839596	0.85	0.356744695657816	0.000877662355010679	0.529482328127282	0.0137	0.0119	0.0171	0.0036	0.1777	0.004	0.0041	0.0498	9e-04	0.1102	0.1535	0.0242	0.0024	0.128	0.0129	0.0047	0.0037	0.0018	0.0011	0.0372	0.0272	0.0265	0.0649	0.0162	0.0983	0.0012
8	rs4739845	82978212	0.89	0.491600132839596	0.85	0.356744695657816	0.000883657113292665	0.539237046603799	0.0136	0.0119	0.017	0.0036	0.1775	0.004	0.004	0.0499	9e-04	0.1102	0.1537	0.0242	0.0024	0.1282	0.0129	0.0047	0.0037	0.0018	0.0011	0.0373	0.0272	0.0264	0.0649	0.0162	0.0983	0.0012
8	rs72688471	82999568	0.9	0.447749409690379	0.85	0.356744695657816	0.000804817603124058	0.565792461138587	0.0135	0.0116	0.0163	0.0034	0.1763	0.0037	0.0034	0.0504	8e-04	0.1107	0.1552	0.0245	0.0024	0.1301	0.0128	0.0042	0.0033	0.0017	0.0011	0.0379	0.027	0.0256	0.0659	0.016	0.0976	0.001
8	rs34954705	83007407	0.9	0.447749409690379	0.85	0.356744695657816	0.000929701996273132	0.579257282387664	0.0135	0.0116	0.0163	0.0033	0.1763	0.0037	0.0034	0.0504	8e-04	0.1108	0.1553	0.0245	0.0024	0.1302	0.0128	0.0042	0.0033	0.0017	0.0011	0.038	0.027	0.0256	0.066	0.016	0.0976	9e-04
8	rs1605388	83025715	0.9	0.447749409690379	0.85	0.356744695657816	0.000906438788006884	0.582101722762819	0.0134	0.0116	0.0161	0.0033	0.1762	0.0037	0.0033	0.0505	8e-04	0.1108	0.1554	0.0245	0.0024	0.1303	0.0128	0.0042	0.0033	0.0017	0.0011	0.038	0.027	0.0256	0.066	0.016	0.0977	9e-04
8	rs12547527	83034106	0.9	0.447749409690379	0.85	0.356744695657816	0.000944687898882326	0.589941188931606	0.0134	0.0116	0.0161	0.0034	0.1762	0.0037	0.0033	0.0505	7e-04	0.1108	0.1554	0.0245	0.0024	0.1304	0.0127	0.0042	0.0033	0.0017	0.0011	0.038	0.027	0.0256	0.066	0.016	0.0977	9e-04
8	rs17717389	83048734	0.9	0.447749409690379	0.85	0.356744695657816	0.000937564729431345	0.603684512874963	0.0134	0.0116	0.0159	0.0033	0.1761	0.0037	0.0033	0.0505	7e-04	0.1108	0.1555	0.0246	0.0024	0.1305	0.0127	0.0041	0.0033	0.0017	0.0011	0.0381	0.027	0.0256	0.066	0.016	0.0978	9e-04
8	rs10504747	83049141	0.9	0.447749409690379	0.85	0.356744695657816	0.000921893618055058	0.602679848136532	0.0134	0.0116	0.0159	0.0033	0.1761	0.0037	0.0033	0.0506	7e-04	0.1107	0.1555	0.0245	0.0024	0.1306	0.0127	0.0041	0.0033	0.0017	0.0011	0.0381	0.027	0.0256	0.066	0.016	0.0978	9e-04
8	rs1395620	83061796	0.9	0.447749409690379	0.85	0.356744695657816	0.000898029999119901	0.596946566726512	0.0134	0.0116	0.0158	0.0033	0.1761	0.0037	0.0033	0.0506	7e-04	0.1107	0.1556	0.0245	0.0024	0.1307	0.0126	0.0041	0.0033	0.0017	0.0011	0.0381	0.0269	0.0256	0.066	0.016	0.0979	9e-04
8	rs78139142	83073577	0.9	0.447749409690379	0.85	0.356744695657816	0.00110036642751235	0.615050305177856	0.0134	0.0116	0.0155	0.0033	0.176	0.0037	0.0033	0.0506	7e-04	0.1106	0.1558	0.0246	0.0024	0.1309	0.0125	0.004	0.0032	0.0018	0.0011	0.0381	0.0269	0.0256	0.0662	0.0161	0.0979	9e-04
8	rs13264970	83073829	0.9	0.447749409690379	0.85	0.356744695657816	0.0011066804815222	0.616781133216555	0.0134	0.0116	0.0155	0.0033	0.176	0.0037	0.0033	0.0506	7e-04	0.1106	0.1558	0.0246	0.0024	0.1309	0.0125	0.004	0.0032	0.0018	0.0011	0.0381	0.0269	0.0256	0.0662	0.0161	0.0979	9e-04
8	rs10089117	83078428	0.9	0.447749409690379	0.86	0.318862054747229	0.00109229178099091	0.614906121344417	0.0134	0.0116	0.0155	0.0033	0.176	0.0037	0.0033	0.0506	7e-04	0.1105	0.1558	0.0245	0.0024	0.1309	0.0125	0.004	0.0032	0.0018	0.0011	0.0381	0.0269	0.0256	0.0662	0.016	0.0979	9e-04
8	rs16909991	83089761	0.9	0.447749409690379	0.86	0.318862054747229	0.00195591665031614	0.619379523743221	0.0134	0.0117	0.0153	0.0036	0.1752	0.0037	0.003	0.0512	7e-04	0.1098	0.1559	0.0243	0.0022	0.1318	0.0121	0.0038	0.0031	0.0017	0.0012	0.038	0.0273	0.0256	0.0674	0.0161	0.0973	9e-04
8	rs112853839	83090960	0.9	0.447749409690379	0.86	0.318862054747229	0.00259922353523265	0.622414226094321	0.0134	0.0117	0.0152	0.0037	0.1751	0.0037	0.0029	0.0513	6e-04	0.1095	0.1562	0.0242	0.0021	0.1323	0.012	0.0037	0.003	0.0016	0.0011	0.038	0.0275	0.0255	0.068	0.0161	0.0972	9e-04
8	rs114023173	83092391	0.9	0.447749409690379	0.85	0.356744695657816	0.00270193462602116	0.614617777627592	0.0134	0.0117	0.0152	0.0037	0.1751	0.0037	0.0029	0.0513	6e-04	0.1095	0.1561	0.0242	0.0021	0.1324	0.012	0.0037	0.003	0.0016	0.0011	0.038	0.0275	0.0254	0.068	0.0161	0.0972	9e-04
8	rs62515321	83092687	0.9	0.447749409690379	0.86	0.318862054747229	0.00272061241925022	0.616204063021218	0.0134	0.0117	0.0152	0.0037	0.1751	0.0037	0.0029	0.0513	6e-04	0.1095	0.1561	0.0242	0.0021	0.1324	0.012	0.0037	0.003	0.0016	0.0011	0.038	0.0275	0.0254	0.068	0.0161	0.0972	9e-04
8	rs11993872	83100933	0.9	0.447749409690379	0.86	0.318862054747229	0.00342183902548871	0.643316597342891	0.0133	0.0117	0.0152	0.0037	0.1751	0.0037	0.0029	0.0513	6e-04	0.1096	0.1561	0.0242	0.0021	0.1325	0.012	0.0037	0.003	0.0016	0.0011	0.038	0.0276	0.0254	0.0681	0.0161	0.0972	9e-04
8	rs80113960	83103497	0.9	0.447749409690379	0.86	0.318862054747229	0.00340613295035991	0.641859856661551	0.0133	0.0117	0.0152	0.0037	0.1751	0.0037	0.0029	0.0513	6e-04	0.1096	0.1561	0.0242	0.0021	0.1325	0.012	0.0037	0.003	0.0016	0.0011	0.038	0.0276	0.0254	0.0681	0.0161	0.0972	9e-04
8	rs6473333	83140172	0.9	0.447749409690379	0.86	0.318862054747229	0.00413246531761493	0.669226197296602	0.0133	0.0116	0.0151	0.0037	0.1752	0.0036	0.0029	0.0513	6e-04	0.1096	0.1563	0.0241	0.002	0.1325	0.0119	0.0037	0.003	0.0016	0.0011	0.0381	0.0276	0.0254	0.0681	0.0162	0.097	9e-04
8	rs78532766	83164722	0.9	0.447749409690379	0.86	0.318862054747229	0.00387053136321515	0.638657730954377	0.0133	0.0116	0.0151	0.0037	0.1752	0.0036	0.0028	0.0513	6e-04	0.1096	0.1562	0.0241	0.0021	0.1325	0.0119	0.0037	0.003	0.0016	0.0011	0.038	0.0276	0.0254	0.0682	0.0163	0.097	9e-04
8	rs71521013	83182598	0.9	0.447749409690379	0.86	0.318862054747229	0.00436712938749489	0.661883291997023	0.0133	0.0117	0.0151	0.0037	0.1751	0.0036	0.0028	0.0514	6e-04	0.1096	0.1561	0.0241	0.0021	0.1324	0.0119	0.0038	0.003	0.0017	0.0011	0.038	0.0276	0.0254	0.0684	0.0163	0.0968	9e-04
8	rs80156584	83182892	0.9	0.447749409690379	0.86	0.318862054747229	0.00442739906118874	0.667168315266251	0.0133	0.0117	0.0151	0.0037	0.1751	0.0036	0.0028	0.0514	6e-04	0.1096	0.1561	0.024	0.0021	0.1324	0.0119	0.0038	0.003	0.0017	0.0011	0.038	0.0276	0.0254	0.0684	0.0163	0.0969	9e-04
8	rs28484848	83194792	0.9	0.447749409690379	0.87	0.283849475516541	0.00429673429629238	0.663643895885143	0.0133	0.0117	0.015	0.0037	0.1751	0.0036	0.0028	0.0514	6e-04	0.1096	0.1561	0.024	0.0021	0.1324	0.0119	0.0038	0.003	0.0017	0.0011	0.038	0.0276	0.0254	0.0684	0.0163	0.0969	9e-04
8	rs7000726	83263517	0.91	0.406594937265203	0.86	0.318862054747229	0.00587821959862393	0.683080673528423	0.0132	0.0119	0.015	0.0038	0.1744	0.0037	0.0026	0.0517	6e-04	0.1097	0.1556	0.0238	0.002	0.1323	0.0122	0.0039	0.0029	0.0017	0.0011	0.0379	0.0277	0.0255	0.0694	0.0165	0.0967	9e-04
8	rs16910282	83271084	0.91	0.406594937265203	0.86	0.318862054747229	0.00713163405068721	0.663497137935561	0.0132	0.0119	0.0149	0.0038	0.1741	0.0037	0.0026	0.0518	6e-04	0.1097	0.1555	0.0237	0.002	0.1321	0.0124	0.004	0.0029	0.0018	0.0011	0.0378	0.0278	0.0255	0.0696	0.0165	0.0965	9e-04
8	rs72690846	83276623	0.91	0.406594937265203	0.86	0.318862054747229	0.00791682198725904	0.667315258765785	0.0131	0.012	0.0149	0.0039	0.1739	0.0038	0.0026	0.0518	6e-04	0.1097	0.1555	0.0237	0.002	0.132	0.0125	0.0041	0.0029	0.0019	0.001	0.0377	0.0279	0.0256	0.0699	0.0166	0.0965	9e-04
8	rs79057952	83279812	0.91	0.406594937265203	0.86	0.318862054747229	0.00787799472002091	0.668050087264565	0.0131	0.012	0.0149	0.0039	0.1739	0.0038	0.0026	0.0518	6e-04	0.1097	0.1555	0.0237	0.002	0.132	0.0125	0.0041	0.0029	0.0019	0.001	0.0377	0.0279	0.0256	0.0699	0.0166	0.0965	9e-04
8	rs1471465	83292164	0.91	0.406594937265203	0.86	0.318862054747229	0.0079514579016345	0.683376149175884	0.0131	0.012	0.0149	0.0038	0.1739	0.0038	0.0025	0.0519	6e-04	0.1098	0.1555	0.0237	0.002	0.132	0.0125	0.004	0.0029	0.0019	0.001	0.0377	0.0279	0.0256	0.0699	0.0165	0.0965	9e-04
8	rs1471464	83292295	0.91	0.406594937265203	0.86	0.318862054747229	0.00817499476546115	0.669667360408525	0.0131	0.012	0.0149	0.0039	0.1739	0.0038	0.0025	0.0519	6e-04	0.1097	0.1555	0.0236	0.002	0.132	0.0125	0.004	0.0029	0.0019	0.001	0.0377	0.0279	0.0256	0.0699	0.0166	0.0965	9e-04
8	rs78055844	83294292	0.91	0.406594937265203	0.86	0.318862054747229	0.00872920280030622	0.641277375192721	0.013	0.0123	0.0147	0.0039	0.1733	0.0038	0.0024	0.0526	6e-04	0.1106	0.1552	0.0233	0.002	0.1316	0.0128	0.0039	0.0028	0.0019	0.001	0.0375	0.0281	0.0255	0.0705	0.0163	0.0961	9e-04
8	rs4739641	83304382	0.91	0.406594937265203	0.86	0.318862054747229	0.00964871907939737	0.603110369996261	0.0129	0.0125	0.0146	0.0039	0.1722	0.0039	0.0023	0.0534	5e-04	0.1109	0.1552	0.0232	0.002	0.1312	0.0128	0.0038	0.0026	0.0019	0.001	0.0374	0.0283	0.0256	0.0711	0.0165	0.096	9e-04
8	rs78624745	83310040	0.91	0.406594937265203	0.86	0.318862054747229	0.0104891421560375	0.577694275554877	0.0128	0.0126	0.0145	0.0039	0.1717	0.0039	0.0022	0.0536	5e-04	0.1106	0.1555	0.0232	0.0022	0.1309	0.0128	0.0037	0.0025	0.0019	0.0011	0.0377	0.0283	0.0256	0.0715	0.0166	0.096	9e-04
8	rs4357284	83320072	0.91	0.406594937265203	0.86	0.318862054747229	0.0133174073715391	0.571594166738508	0.0128	0.0127	0.0144	0.0039	0.1714	0.0039	0.0022	0.0537	5e-04	0.1104	0.1556	0.0232	0.0023	0.1307	0.0128	0.0037	0.0024	0.0019	0.0011	0.0379	0.0284	0.0256	0.0717	0.0166	0.096	9e-04
8	rs76285445	83328801	0.91	0.406594937265203	0.86	0.318862054747229	0.0149138455731034	0.562826447472062	0.0128	0.0127	0.0144	0.0039	0.1714	0.0039	0.002	0.0538	5e-04	0.1104	0.1556	0.0232	0.0023	0.1306	0.0128	0.0036	0.0023	0.0019	0.0011	0.038	0.0283	0.0257	0.0719	0.0166	0.0962	9e-04
8	rs34731558	83338263	0.91	0.406594937265203	0.86	0.318862054747229	0.0166173898660925	0.553670162121032	0.0128	0.0128	0.0143	0.0039	0.1714	0.0038	0.0019	0.0539	5e-04	0.1104	0.1554	0.0232	0.0024	0.1305	0.0128	0.0036	0.0022	0.0019	0.0011	0.038	0.0282	0.0257	0.072	0.0166	0.0964	9e-04
8	rs13253197	83354492	0.91	0.406594937265203	0.86	0.318862054747229	0.0199684339487149	0.566075136751881	0.0127	0.0128	0.0143	0.0039	0.1709	0.0038	0.0019	0.054	4e-04	0.1101	0.1558	0.0231	0.0024	0.1308	0.0128	0.0036	0.0021	0.0019	0.0012	0.0381	0.0283	0.0258	0.0723	0.0166	0.0963	9e-04
8	rs13254514	83355177	0.91	0.406594937265203	0.86	0.318862054747229	0.0200375009153475	0.569186835064225	0.0127	0.0128	0.0143	0.0038	0.1709	0.0038	0.0019	0.054	4e-04	0.11	0.1558	0.0231	0.0024	0.1308	0.0128	0.0036	0.0021	0.0019	0.0012	0.0381	0.0283	0.0258	0.0723	0.0166	0.0963	9e-04
8	rs75300163	83366618	0.92	0.368072033098782	0.86	0.318862054747229	0.0185821605536187	0.550017990210212	0.0126	0.0129	0.0143	0.0038	0.1708	0.0038	0.0019	0.0541	4e-04	0.1098	0.1558	0.0232	0.0024	0.1305	0.0128	0.0036	0.0021	0.0019	0.0011	0.0382	0.0283	0.0258	0.0725	0.0167	0.0964	9e-04
8	rs77162097	83371633	0.92	0.368072033098782	0.86	0.318862054747229	0.0183540704608509	0.541333086962644	0.0126	0.0129	0.0143	0.0038	0.1708	0.0038	0.0019	0.0541	4e-04	0.1098	0.1558	0.0232	0.0024	0.1305	0.0128	0.0036	0.0021	0.0019	0.0011	0.0383	0.0284	0.0258	0.0725	0.0167	0.0964	9e-04
8	rs62512852	83375906	0.92	0.368072033098782	0.86	0.318862054747229	0.0180718398156544	0.53365749367829	0.0126	0.0129	0.0143	0.0038	0.1708	0.0038	0.0019	0.0541	4e-04	0.1097	0.1558	0.0232	0.0024	0.1305	0.0128	0.0036	0.0021	0.0019	0.0011	0.0383	0.0284	0.0258	0.0725	0.0167	0.0964	9e-04
8	rs1399278	83390674	0.92	0.368072033098782	0.86	0.318862054747229	0.0179837972602548	0.552264777328963	0.0125	0.0129	0.0143	0.0038	0.1705	0.0038	0.0019	0.0542	4e-04	0.1096	0.1558	0.0232	0.0024	0.1303	0.0129	0.0036	0.0021	0.0019	0.0011	0.0383	0.0284	0.0259	0.0727	0.0167	0.0965	9e-04
8	rs2175934	83400788	0.92	0.368072033098782	0.86	0.318862054747229	0.0171591017504415	0.531986446571014	0.0125	0.013	0.0143	0.0038	0.1703	0.0038	0.0019	0.0543	4e-04	0.1094	0.1557	0.0232	0.0024	0.1302	0.0129	0.0036	0.0021	0.0019	0.0011	0.0384	0.0284	0.0259	0.0729	0.0168	0.0963	9e-04
8	rs2137961	83427758	0.92	0.368072033098782	0.86	0.318862054747229	0.0165120739758936	0.531708065718275	0.0124	0.0132	0.0143	0.0038	0.1701	0.0038	0.0019	0.0544	4e-04	0.1086	0.1557	0.0233	0.0025	0.1299	0.013	0.0036	0.002	0.0019	0.0011	0.0386	0.0289	0.0259	0.0734	0.0169	0.0961	0.001
8	rs17729249	83428479	0.92	0.368072033098782	0.86	0.318862054747229	0.0158977487308287	0.510796419709572	0.0124	0.0132	0.0143	0.0038	0.17	0.0038	0.0019	0.0544	4e-04	0.1085	0.1557	0.0233	0.0025	0.1299	0.013	0.0036	0.002	0.0019	0.0011	0.0386	0.0289	0.0259	0.0734	0.0169	0.0961	0.001
8	rs28506962	83428962	0.92	0.368072033098782	0.86	0.318862054747229	0.0159855091599999	0.521156664447088	0.0124	0.0132	0.0143	0.0038	0.17	0.0038	0.0019	0.0544	4e-04	0.1085	0.1557	0.0233	0.0025	0.1299	0.013	0.0036	0.002	0.0019	0.0011	0.0386	0.0289	0.0259	0.0735	0.0169	0.0961	0.001
8	rs7009509	83439540	0.92	0.368072033098782	0.86	0.318862054747229	0.0125105160018658	0.421752534991951	0.0121	0.014	0.0144	0.0036	0.1685	0.0037	0.0019	0.0547	5e-04	0.1062	0.1552	0.0236	0.0026	0.1294	0.013	0.0035	0.002	0.0021	0.0012	0.0391	0.0289	0.0258	0.0763	0.0171	0.0959	0.0012
8	rs28489546	83472674	0.92	0.368072033098782	0.86	0.318862054747229	0.0134587935551964	0.427266383842805	0.0121	0.0141	0.0144	0.0036	0.1685	0.0037	0.0018	0.0547	5e-04	0.1061	0.1552	0.0236	0.0026	0.1294	0.013	0.0035	0.002	0.0021	0.0012	0.0391	0.0289	0.0258	0.0765	0.0171	0.0959	0.0012
8	rs7000227	83476458	0.92	0.368072033098782	0.86	0.318862054747229	0.0134458943180132	0.430294027265082	0.0121	0.0141	0.0144	0.0036	0.1684	0.0037	0.0018	0.0547	5e-04	0.106	0.1552	0.0236	0.0026	0.1294	0.013	0.0035	0.002	0.0021	0.0012	0.0391	0.0289	0.0258	0.0765	0.0171	0.0959	0.0012
8	rs9650274	83489460	0.92	0.368072033098782	0.86	0.318862054747229	0.0130064791092925	0.41651929660244	0.0121	0.0143	0.0143	0.0036	0.1682	0.0037	0.0018	0.0546	6e-04	0.1065	0.1558	0.0236	0.0027	0.1292	0.013	0.0035	0.0019	0.0021	0.0012	0.0392	0.0288	0.0258	0.0768	0.017	0.0953	0.0012
8	rs673056	83490545	0.92	0.368072033098782	0.86	0.318862054747229	0.0131074053718245	0.419657116821642	0.0121	0.0143	0.0143	0.0036	0.1682	0.0037	0.0018	0.0546	6e-04	0.1064	0.1558	0.0236	0.0027	0.1292	0.013	0.0035	0.0019	0.0021	0.0012	0.0392	0.0288	0.0258	0.0768	0.017	0.0952	0.0012
8	rs28416442	83490664	0.92	0.368072033098782	0.86	0.318862054747229	0.0132471303663028	0.422932446542514	0.0121	0.0143	0.0143	0.0036	0.1682	0.0037	0.0018	0.0546	6e-04	0.1064	0.1558	0.0236	0.0027	0.1292	0.013	0.0035	0.0019	0.0021	0.0012	0.0393	0.0288	0.0258	0.0768	0.017	0.0952	0.0012
8	rs6991949	83492716	0.92	0.368072033098782	0.86	0.318862054747229	0.013942568211414	0.416911174792667	0.0121	0.0143	0.0143	0.0036	0.1682	0.0037	0.0018	0.0546	6e-04	0.1064	0.1557	0.0236	0.0027	0.1291	0.013	0.0035	0.002	0.0022	0.0013	0.0392	0.0288	0.0258	0.0769	0.017	0.0952	0.0012
8	rs75958849	83503343	0.92	0.368072033098782	0.86	0.318862054747229	0.0141691207369985	0.402349499747689	0.0121	0.0143	0.0143	0.0036	0.1681	0.0037	0.0019	0.0546	6e-04	0.1064	0.1557	0.0236	0.0027	0.1291	0.013	0.0035	0.002	0.0022	0.0013	0.0392	0.0288	0.0258	0.0769	0.017	0.0952	0.0012
8	rs10808849	83507833	0.93	0.332112317682009	0.86	0.318862054747229	0.035078436664438	0.37100101106643	0.0121	0.0145	0.014	0.0035	0.1669	0.0037	0.002	0.0549	7e-04	0.1062	0.1559	0.0236	0.0027	0.1288	0.0129	0.0034	0.002	0.0032	0.0014	0.0391	0.0287	0.0257	0.0778	0.0167	0.0949	0.0013
8	rs11987007	83515171	0.93	0.332112317682009	0.86	0.318862054747229	0.0646988655784852	0.322624407591086	0.0121	0.0147	0.0139	0.0034	0.1665	0.0036	0.0022	0.0552	7e-04	0.1064	0.156	0.0236	0.0026	0.1282	0.013	0.0034	0.002	0.0038	0.0013	0.0392	0.0288	0.0257	0.0782	0.0165	0.0943	0.0013
8	rs17730029	83530099	0.93	0.332112317682009	0.86	0.318862054747229	0.0785831738101512	0.317170368243561	0.0121	0.0147	0.0139	0.0034	0.1664	0.0036	0.0023	0.0552	8e-04	0.1064	0.156	0.0237	0.0026	0.128	0.0131	0.0033	0.002	0.004	0.0013	0.0392	0.0288	0.0257	0.0783	0.0165	0.0941	0.0013
8	rs76599825	83543703	0.93	0.332112317682009	0.86	0.318862054747229	0.07589439896947	0.311142711991857	0.0121	0.0148	0.0139	0.0034	0.1664	0.0036	0.0023	0.0552	8e-04	0.1064	0.156	0.0237	0.0026	0.1279	0.0131	0.0033	0.002	0.004	0.0012	0.0392	0.0288	0.0257	0.0783	0.0165	0.094	0.0013
8	rs9792113	83546036	0.93	0.332112317682009	0.86	0.318862054747229	0.0735195818228625	0.31306782631699	0.0122	0.0148	0.0139	0.0034	0.1663	0.0036	0.0024	0.0552	8e-04	0.1065	0.156	0.0237	0.0026	0.1279	0.0131	0.0033	0.002	0.004	0.0012	0.0392	0.0288	0.0257	0.0783	0.0165	0.0939	0.0013
8	rs117225083	83549143	0.93	0.332112317682009	0.86	0.318862054747229	0.0690986210433048	0.298004120633286	0.0121	0.0148	0.0139	0.0034	0.1663	0.0036	0.0024	0.0552	8e-04	0.1064	0.156	0.0237	0.0026	0.128	0.0131	0.0033	0.002	0.004	0.0012	0.0392	0.0288	0.0256	0.0783	0.0165	0.0939	0.0013
8	rs74962561	83558238	0.93	0.332112317682009	0.86	0.318862054747229	0.062293810913501	0.299547986491734	0.0122	0.0148	0.0138	0.0034	0.1663	0.0036	0.0025	0.0551	8e-04	0.1063	0.156	0.0238	0.0027	0.1283	0.0131	0.0033	0.002	0.004	0.0012	0.0395	0.0287	0.0256	0.0781	0.0165	0.0937	0.0013
8	rs117423072	83567366	0.93	0.332112317682009	0.86	0.318862054747229	0.0585697456002795	0.297529568665732	0.0122	0.0148	0.0138	0.0034	0.1663	0.0036	0.0025	0.055	9e-04	0.1062	0.1561	0.0238	0.0027	0.1283	0.0131	0.0032	0.002	0.004	0.0012	0.0395	0.0287	0.0255	0.078	0.0166	0.0936	0.0013
8	rs79752525	83573744	0.93	0.332112317682009	0.86	0.318862054747229	0.058078598606914	0.300856207541521	0.0122	0.0148	0.0138	0.0034	0.1663	0.0036	0.0025	0.055	9e-04	0.1062	0.1561	0.0238	0.0027	0.1283	0.0131	0.0032	0.002	0.004	0.0012	0.0395	0.0287	0.0255	0.078	0.0166	0.0936	0.0014
8	rs62513206	83573805	0.93	0.332112317682009	0.86	0.318862054747229	0.058042326555067	0.300856207541521	0.0122	0.0148	0.0138	0.0034	0.1663	0.0036	0.0025	0.055	9e-04	0.1062	0.1561	0.0238	0.0027	0.1283	0.0131	0.0032	0.002	0.004	0.0012	0.0395	0.0287	0.0255	0.078	0.0166	0.0936	0.0014
8	rs72677547	83577800	0.93	0.332112317682009	0.86	0.318862054747229	0.0538328110707608	0.282348958124428	0.0122	0.0148	0.0138	0.0034	0.1663	0.0036	0.0026	0.0549	0.001	0.1063	0.1563	0.0237	0.0028	0.1282	0.0132	0.0032	0.002	0.004	0.0012	0.0396	0.0286	0.0255	0.0779	0.0166	0.0933	0.0014
8	rs12677353	83580584	0.93	0.332112317682009	0.86	0.318862054747229	0.0532315184616098	0.280832618230808	0.0122	0.0148	0.0138	0.0034	0.1663	0.0036	0.0026	0.0549	0.001	0.1063	0.1563	0.0237	0.0028	0.1282	0.0132	0.0032	0.002	0.004	0.0012	0.0397	0.0286	0.0255	0.0779	0.0166	0.0933	0.0014
8	rs10958123	83592487	0.94	0.298643641979994	0.86	0.318862054747229	0.0429902018038629	0.273173119035646	0.0122	0.0148	0.0136	0.0034	0.1662	0.0035	0.0026	0.0547	0.0012	0.1063	0.1573	0.0237	0.0029	0.1274	0.0133	0.0031	0.0021	0.004	0.0012	0.0398	0.0285	0.0254	0.0776	0.0168	0.093	0.0015
8	rs62513211	83596042	0.94	0.298643641979994	0.86	0.318862054747229	0.0425768725640106	0.283166483432737	0.0122	0.0149	0.0135	0.0034	0.1663	0.0034	0.0027	0.0546	0.0012	0.1065	0.1574	0.0237	0.0029	0.1273	0.0134	0.0031	0.0021	0.004	0.0012	0.0399	0.0285	0.0254	0.0774	0.0169	0.0931	0.0015
8	rs6994745	83606350	0.94	0.298643641979994	0.86	0.318862054747229	0.0426210272720231	0.283283331766947	0.0122	0.0149	0.0134	0.0034	0.1666	0.0034	0.0027	0.0545	0.0012	0.1066	0.1574	0.0236	0.0029	0.1271	0.0134	0.003	0.0021	0.004	0.0012	0.04	0.0285	0.0253	0.0772	0.0169	0.0934	0.0016
8	rs7823892	83611381	0.94	0.298643641979994	0.86	0.318862054747229	0.042488657054334	0.283867794437624	0.0122	0.0149	0.0134	0.0034	0.1666	0.0034	0.0027	0.0545	0.0012	0.1066	0.1575	0.0236	0.0029	0.1271	0.0135	0.003	0.0021	0.004	0.0012	0.0401	0.0285	0.0253	0.0772	0.0168	0.0934	0.0016
8	rs17731378	83618293	0.94	0.298643641979994	0.86	0.318862054747229	0.0421808878358583	0.28001716471745	0.0122	0.0149	0.0134	0.0034	0.1667	0.0034	0.0027	0.0545	0.0012	0.1066	0.1575	0.0236	0.0029	0.127	0.0135	0.003	0.0021	0.004	0.0012	0.04	0.0285	0.0253	0.0772	0.0168	0.0934	0.0016
8	rs78662966	83622351	0.94	0.298643641979994	0.86	0.318862054747229	0.0419619895660409	0.272480044775069	0.0122	0.0149	0.0134	0.0034	0.1667	0.0034	0.0027	0.0546	0.0012	0.1066	0.1575	0.0236	0.0029	0.127	0.0135	0.003	0.0021	0.004	0.0012	0.04	0.0285	0.0253	0.0772	0.0168	0.0934	0.0016
8	rs117553663	83622831	0.94	0.298643641979994	0.85	0.356744695657816	0.0420202861781895	0.270634511739007	0.0122	0.0149	0.0134	0.0034	0.1667	0.0034	0.0027	0.0546	0.0012	0.1066	0.1575	0.0236	0.0029	0.1269	0.0135	0.003	0.0021	0.004	0.0012	0.04	0.0285	0.0253	0.0772	0.0168	0.0934	0.0016
8	rs7463718	83625703	0.94	0.298643641979994	0.85	0.356744695657816	0.0422101332247106	0.269022860928365	0.0122	0.0149	0.0134	0.0034	0.1667	0.0034	0.0027	0.0546	0.0012	0.1066	0.1575	0.0236	0.0029	0.1269	0.0135	0.003	0.0021	0.004	0.0012	0.04	0.0285	0.0253	0.0772	0.0168	0.0934	0.0016
8	rs62513254	83632980	0.94	0.298643641979994	0.85	0.356744695657816	0.0445039125464453	0.271326131684675	0.0122	0.0149	0.0134	0.0034	0.1666	0.0034	0.0027	0.0548	0.0012	0.1067	0.1577	0.0236	0.0029	0.1263	0.0135	0.003	0.0022	0.0041	0.0012	0.0398	0.0285	0.0253	0.0771	0.0169	0.0935	0.0016
8	rs80265095	83640314	0.94	0.298643641979994	0.85	0.356744695657816	0.0441409781344683	0.254088928301906	0.0122	0.0149	0.0133	0.0034	0.1666	0.0034	0.0028	0.0549	0.0012	0.1068	0.1577	0.0236	0.0029	0.126	0.0135	0.0029	0.0022	0.0041	0.0012	0.0397	0.0284	0.0253	0.077	0.017	0.0936	0.0016
8	rs1525347	83650587	0.94	0.298643641979994	0.85	0.356744695657816	0.0444887498191825	0.254654001453538	0.0122	0.0149	0.0133	0.0034	0.1666	0.0034	0.0028	0.0549	0.0012	0.1068	0.1578	0.0236	0.0029	0.1259	0.0136	0.0029	0.0022	0.0041	0.0012	0.0397	0.0284	0.0253	0.077	0.0171	0.0936	0.0016
8	rs77742228	83656072	0.94	0.298643641979994	0.84	0.397589870063919	0.0439452338609153	0.227114652465071	0.0123	0.0149	0.0132	0.0035	0.1663	0.0034	0.0029	0.0553	0.0012	0.1074	0.1581	0.0236	0.0029	0.125	0.0138	0.0029	0.0023	0.0041	0.0012	0.0393	0.0282	0.0256	0.0764	0.0174	0.0935	0.0016
8	rs4739901	83668458	0.94	0.298643641979994	0.84	0.397589870063919	0.0454355093937744	0.223744197961251	0.0124	0.0149	0.0132	0.0035	0.1663	0.0034	0.0029	0.0553	0.0012	0.1075	0.1581	0.0236	0.0029	0.1249	0.0138	0.0029	0.0024	0.0041	0.0012	0.0392	0.0282	0.0255	0.0763	0.0175	0.0935	0.0016
8	rs35254568	83684894	0.94	0.298643641979994	0.84	0.397589870063919	0.0478621208887767	0.2405362278737	0.0124	0.0148	0.0129	0.0035	0.1665	0.0033	0.0029	0.0554	0.0012	0.1075	0.1585	0.0236	0.0029	0.1252	0.0137	0.0028	0.0024	0.0041	0.0012	0.0392	0.0282	0.0254	0.0762	0.0172	0.0938	0.0015
8	rs72679818	83688273	0.94	0.298643641979994	0.84	0.397589870063919	0.0491806840758233	0.241869709248799	0.0124	0.0148	0.0129	0.0035	0.1665	0.0033	0.0029	0.0554	0.0012	0.1075	0.1586	0.0236	0.0029	0.1253	0.0136	0.0028	0.0024	0.0041	0.0012	0.0392	0.0282	0.0254	0.0762	0.0172	0.0939	0.0015
8	rs1404756	83690134	0.94	0.298643641979994	0.84	0.397589870063919	0.0495548828529064	0.244990302826352	0.0124	0.0148	0.0128	0.0035	0.1665	0.0033	0.0029	0.0554	0.0012	0.1075	0.1586	0.0236	0.0029	0.1253	0.0136	0.0028	0.0024	0.0041	0.0012	0.0392	0.0283	0.0254	0.0762	0.0172	0.094	0.0015
8	rs73290816	83693888	0.94	0.298643641979994	0.84	0.397589870063919	0.0497018298313489	0.245213689870004	0.0124	0.0148	0.0128	0.0035	0.1666	0.0033	0.0029	0.0554	0.0011	0.1075	0.1587	0.0236	0.0029	0.1252	0.0136	0.0028	0.0024	0.0041	0.0012	0.0392	0.0282	0.0254	0.0762	0.0172	0.0939	0.0015
8	rs7828288	83700014	0.95	0.267590046340022	0.84	0.397589870063919	0.0508547902242742	0.245437141713546	0.0126	0.0147	0.0128	0.0034	0.1668	0.0033	0.0029	0.0554	0.0011	0.1076	0.1587	0.0235	0.0028	0.125	0.0136	0.0028	0.0024	0.0041	0.0012	0.0392	0.0282	0.0254	0.0761	0.0172	0.0939	0.0015
8	rs9643765	83701130	0.95	0.267590046340022	0.84	0.397589870063919	0.0508547902242742	0.244320530869722	0.0126	0.0147	0.0128	0.0034	0.1667	0.0033	0.0029	0.0555	0.0011	0.1076	0.1588	0.0235	0.0028	0.125	0.0136	0.0028	0.0024	0.0041	0.0012	0.0392	0.0282	0.0254	0.0761	0.0172	0.0939	0.0015
8	rs16910982	83715614	0.95	0.267590046340022	0.84	0.397589870063919	0.0513710883678293	0.247115092261109	0.0126	0.0148	0.0127	0.0034	0.1667	0.0032	0.0029	0.0555	0.0011	0.1074	0.159	0.0236	0.0028	0.1251	0.0137	0.0027	0.0023	0.0041	0.0012	0.0391	0.0282	0.0254	0.0761	0.0172	0.0939	0.0015
8	rs12547546	83720591	0.95	0.267590046340022	0.84	0.397589870063919	0.0536433459532489	0.254993235137525	0.0125	0.0147	0.0127	0.0034	0.1667	0.0032	0.0029	0.0556	0.0011	0.1071	0.1594	0.0236	0.0028	0.1251	0.0138	0.0027	0.0023	0.0041	0.0012	0.0391	0.0281	0.0253	0.076	0.0171	0.0941	0.0015
8	rs75614700	83722343	0.95	0.267590046340022	0.84	0.397589870063919	0.0555581731996885	0.266725692718978	0.0125	0.0147	0.0127	0.0034	0.1667	0.0032	0.0029	0.0556	0.0011	0.107	0.1594	0.0237	0.0028	0.1251	0.0138	0.0027	0.0023	0.0041	0.0012	0.0391	0.0281	0.0253	0.076	0.0171	0.094	0.0015
8	rs72679856	83730265	0.97	0.212405230483542	0.83	0.441484906400802	0.223113573697879	0.207565307606001	0.0105	0.0149	0.0146	0.0031	0.1607	0.003	0.0032	0.0536	0.0011	0.1041	0.1671	0.0268	0.0027	0.1211	0.0175	0.003	0.0023	0.0044	0.0011	0.0374	0.0263	0.0244	0.0805	0.0189	0.0917	0.0016
8	rs113178385	83732155	0.97	0.212405230483542	0.83	0.441484906400802	0.211114496703811	0.193136622072349	0.0105	0.0149	0.0146	0.0031	0.1607	0.003	0.0032	0.0536	0.0011	0.104	0.1673	0.0267	0.0027	0.1211	0.0175	0.003	0.0023	0.0044	0.0011	0.0373	0.0263	0.0244	0.0806	0.0189	0.0917	0.0016
8	rs6473386	83734562	0.97	0.212405230483542	0.83	0.441484906400802	0.191829343336587	0.172265620006629	0.0105	0.0149	0.0146	0.0031	0.1608	0.003	0.0032	0.0536	0.0011	0.1041	0.1674	0.0266	0.0028	0.1209	0.0176	0.003	0.0023	0.0045	0.0011	0.0373	0.0262	0.0243	0.0808	0.0189	0.0916	0.0016
8	rs77769434	83735168	0.97	0.212405230483542	0.83	0.441484906400802	0.186207107935706	0.156539983186341	0.0105	0.0149	0.0146	0.0031	0.161	0.003	0.0032	0.0536	0.0011	0.1041	0.1675	0.0265	0.0028	0.1209	0.0176	0.003	0.0023	0.0045	0.0011	0.0373	0.0262	0.0243	0.0808	0.0189	0.0916	0.0017
8	rs118169718	83737985	0.97	0.212405230483542	0.83	0.441484906400802	0.183042720646098	0.153764363523109	0.0106	0.0149	0.0146	0.0031	0.1613	0.003	0.0032	0.0534	0.0011	0.1041	0.1676	0.0267	0.0028	0.1206	0.0175	0.003	0.0023	0.0045	0.0012	0.0373	0.0262	0.0243	0.0809	0.0189	0.0915	0.0017
8	rs6987893	83743538	0.97	0.212405230483542	0.83	0.441484906400802	0.182672490270936	0.148643491774968	0.0106	0.0149	0.0146	0.003	0.1614	0.0029	0.0032	0.0534	0.0011	0.1041	0.1678	0.0267	0.0028	0.1206	0.0175	0.0029	0.0023	0.0045	0.0012	0.0373	0.0261	0.0244	0.0809	0.0189	0.0915	0.0017
8	rs7830113	83748252	0.97	0.212405230483542	0.83	0.441484906400802	0.199370943314441	0.165167622530946	0.0105	0.0149	0.0146	0.003	0.1618	0.0029	0.0032	0.0538	0.001	0.104	0.1676	0.0266	0.0027	0.121	0.0175	0.0029	0.0023	0.0045	0.0013	0.0372	0.0261	0.0243	0.0808	0.0188	0.0914	0.0016
8	rs67048258	83751257	0.97	0.212405230483542	0.83	0.441484906400802	0.204503891766944	0.164287752496347	0.0105	0.0149	0.0146	0.003	0.1619	0.0029	0.0032	0.0536	0.001	0.104	0.1677	0.0267	0.0026	0.121	0.0175	0.0029	0.0023	0.0045	0.0013	0.0372	0.0261	0.0244	0.0808	0.0188	0.0914	0.0016
8	rs72679882	83752495	0.97	0.212405230483542	0.83	0.441484906400802	0.205610607898574	0.168604988694513	0.0105	0.0149	0.0146	0.003	0.1619	0.0029	0.0032	0.0535	0.001	0.104	0.1679	0.0267	0.0026	0.121	0.0175	0.0029	0.0023	0.0045	0.0013	0.0372	0.0261	0.0244	0.0808	0.0187	0.0914	0.0016
8	rs74736522	83754088	0.97	0.212405230483542	0.83	0.441484906400802	0.209350723874486	0.166343349520279	0.0105	0.0149	0.0145	0.003	0.162	0.0029	0.0032	0.0533	0.001	0.104	0.1679	0.0267	0.0026	0.121	0.0175	0.0029	0.0023	0.0045	0.0013	0.0372	0.0262	0.0244	0.0809	0.0187	0.0914	0.0016
8	rs79284252	83764043	0.97	0.212405230483542	0.82	0.488512084344485	0.233226630323203	0.15778995744588	0.0104	0.0148	0.0145	0.003	0.1623	0.003	0.0032	0.0523	0.001	0.1039	0.1681	0.0269	0.0025	0.121	0.0178	0.0029	0.0023	0.0045	0.0013	0.0373	0.0263	0.0244	0.081	0.0187	0.0914	0.0016
8	rs10096021	83778775	0.97	0.212405230483542	0.82	0.488512084344485	0.241202028613583	0.156828124956511	0.0104	0.0148	0.0145	0.003	0.1624	0.003	0.0032	0.052	0.001	0.1039	0.1682	0.027	0.0024	0.121	0.0178	0.0029	0.0023	0.0045	0.0013	0.0373	0.0263	0.0245	0.081	0.0187	0.0914	0.0015
8	rs10090124	83780520	0.97	0.212405230483542	0.81	0.53874877155386	0.246776486311951	0.155580873835835	0.0104	0.0148	0.0145	0.003	0.1624	0.003	0.0032	0.0519	0.001	0.1039	0.1682	0.027	0.0024	0.1209	0.0178	0.0029	0.0023	0.0045	0.0013	0.0373	0.0263	0.0245	0.081	0.0187	0.0914	0.0017
8	rs7009870	83784641	0.97	0.212405230483542	0.81	0.53874877155386	0.244721476458796	0.157886255595879	0.0104	0.0147	0.0145	0.003	0.1622	0.003	0.0032	0.0518	0.001	0.104	0.1683	0.0271	0.0024	0.1209	0.0178	0.0029	0.0023	0.0045	0.0013	0.0373	0.0263	0.0245	0.081	0.0187	0.0914	0.0017
8	rs185359526	83788268	0.97	0.212405230483542	0.81	0.53874877155386	0.264783922588243	0.226352149273201	0.0101	0.0142	0.0139	0.0025	0.1617	0.0037	0.0034	0.0507	7e-04	0.1048	0.1708	0.0283	0.0022	0.1191	0.0183	0.0033	0.003	0.0042	9e-04	0.0389	0.0258	0.024	0.0815	0.0172	0.0916	0.0012
8	rs72681913	83790766	0.97	0.212405230483542	0.81	0.53874877155386	0.262557500560765	0.224503833117382	0.0101	0.0142	0.0139	0.0025	0.1617	0.0038	0.0035	0.0507	7e-04	0.1048	0.1709	0.0283	0.0021	0.1191	0.0183	0.0033	0.003	0.0042	9e-04	0.039	0.0258	0.024	0.0815	0.0171	0.0916	0.0012
8	rs117403529	83791745	0.97	0.212405230483542	0.81	0.53874877155386	0.261380279213824	0.222768759221642	0.0101	0.0142	0.0139	0.0025	0.1617	0.0038	0.0035	0.0507	7e-04	0.1048	0.171	0.0283	0.0021	0.1191	0.0183	0.0033	0.003	0.0042	9e-04	0.039	0.0258	0.024	0.0815	0.0171	0.0916	0.0012
8	rs113645627	83797431	0.97	0.212405230483542	0.81	0.53874877155386	0.258764533957481	0.220822063965596	0.0101	0.0142	0.0139	0.0024	0.1617	0.0038	0.0035	0.0506	7e-04	0.1049	0.171	0.0283	0.0021	0.119	0.0183	0.0033	0.003	0.0042	9e-04	0.039	0.0258	0.024	0.0814	0.0171	0.0917	0.0012
8	rs56282785	83803958	0.97	0.212405230483542	0.81	0.53874877155386	0.258674591218519	0.222768759221642	0.0101	0.0142	0.0139	0.0024	0.1617	0.0038	0.0035	0.0506	7e-04	0.1049	0.171	0.0283	0.0021	0.119	0.0183	0.0033	0.003	0.0042	9e-04	0.039	0.0257	0.024	0.0815	0.0171	0.0917	0.0012
8	rs77708527	83815649	0.97	0.212405230483542	0.81	0.53874877155386	0.254956991438765	0.223635747212116	0.0101	0.0142	0.0139	0.0024	0.1617	0.0038	0.0035	0.0506	7e-04	0.1049	0.1711	0.0284	0.0021	0.1189	0.0183	0.0034	0.003	0.0041	9e-04	0.039	0.0257	0.024	0.0814	0.0171	0.0917	0.0012
8	rs55704253	83819946	0.97	0.212405230483542	0.81	0.53874877155386	0.25656584036027	0.224721025839204	0.0101	0.0141	0.0139	0.0024	0.1616	0.0038	0.0035	0.0506	7e-04	0.1049	0.1711	0.0284	0.0021	0.1189	0.0183	0.0034	0.0031	0.0041	9e-04	0.039	0.0257	0.024	0.0814	0.0171	0.0918	0.0012
8	rs74456315	83823047	0.98	0.188103243221556	0.81	0.53874877155386	0.254466500407628	0.22875138966079	0.0101	0.0141	0.0138	0.0024	0.1615	0.0038	0.0035	0.0506	7e-04	0.1049	0.1713	0.0284	0.0021	0.1189	0.0183	0.0034	0.0031	0.0041	9e-04	0.0391	0.0257	0.024	0.0813	0.0171	0.0919	0.0012
8	rs4430093	83824310	0.98	0.188103243221556	0.81	0.53874877155386	0.254511069187547	0.229188496529739	0.0101	0.0141	0.0138	0.0024	0.1615	0.0038	0.0035	0.0506	7e-04	0.105	0.1713	0.0284	0.0021	0.1189	0.0183	0.0034	0.0031	0.0041	9e-04	0.0391	0.0257	0.024	0.0813	0.0171	0.092	0.0012
8	rs1449826	83848174	0.98	0.188103243221556	0.81	0.53874877155386	0.245288938880737	0.241647298718266	0.0101	0.0139	0.0137	0.0023	0.1611	0.0041	0.0036	0.0504	7e-04	0.1055	0.1717	0.0285	0.002	0.1185	0.0184	0.0035	0.0032	0.004	9e-04	0.0392	0.0257	0.0238	0.0807	0.0171	0.0925	0.0012
8	rs114732436	83852232	0.98	0.188103243221556	0.81	0.53874877155386	0.242415454088565	0.23998130709183	0.0101	0.0139	0.0136	0.0023	0.1611	0.0041	0.0036	0.0503	7e-04	0.1056	0.1717	0.0285	0.002	0.1184	0.0184	0.0035	0.0032	0.004	9e-04	0.0391	0.0257	0.0238	0.0807	0.0171	0.0926	0.0012
8	rs7008894	83875901	0.98	0.188103243221556	0.81	0.53874877155386	0.22610878021273	0.233464410079361	0.0101	0.0141	0.0136	0.0023	0.1613	0.004	0.0036	0.0502	7e-04	0.106	0.1717	0.0287	0.002	0.1181	0.0185	0.0035	0.0032	0.004	8e-04	0.0389	0.0257	0.0238	0.0804	0.0171	0.0928	0.0011
8	rs6473399	83891459	0.98	0.188103243221556	0.81	0.53874877155386	0.167266347829802	0.253750074403435	0.0101	0.0143	0.0134	0.0023	0.1616	0.004	0.0037	0.0495	6e-04	0.1061	0.1727	0.0287	0.002	0.118	0.0186	0.0036	0.0032	0.0037	8e-04	0.0389	0.0255	0.0239	0.0795	0.0169	0.0936	0.0011
8	rs1115356	83897854	0.98	0.188103243221556	0.81	0.53874877155386	0.165863448046784	0.253750074403435	0.0101	0.0143	0.0133	0.0023	0.1617	0.004	0.0037	0.0495	6e-04	0.1062	0.1727	0.0287	0.002	0.118	0.0186	0.0036	0.0032	0.0037	8e-04	0.0389	0.0256	0.0238	0.0794	0.0169	0.0936	0.0011
8	rs68066426	83909670	0.98	0.188103243221556	0.81	0.53874877155386	0.160149398791451	0.268333068128423	0.0101	0.0142	0.0132	0.0023	0.1616	0.004	0.0037	0.05	6e-04	0.1065	0.1728	0.0285	0.002	0.1186	0.0187	0.0036	0.0032	0.0036	8e-04	0.0392	0.0256	0.0236	0.0792	0.0169	0.093	0.0011
8	rs117014093	83916663	0.98	0.188103243221556	0.81	0.53874877155386	0.161661672249125	0.269828313292017	0.0101	0.0142	0.0132	0.0023	0.1617	0.004	0.0037	0.05	6e-04	0.1065	0.1729	0.0285	0.002	0.1186	0.0187	0.0036	0.0032	0.0036	8e-04	0.0392	0.0255	0.0236	0.0792	0.0169	0.0929	0.0011
8	rs1375791	83932994	0.98	0.188103243221556	0.81	0.53874877155386	0.163112988568361	0.287030238199021	0.0101	0.0141	0.0131	0.0023	0.1623	0.004	0.0037	0.0499	5e-04	0.1067	0.173	0.0286	0.0019	0.1186	0.0187	0.0036	0.0032	0.0036	8e-04	0.0392	0.0253	0.0234	0.079	0.0169	0.0927	0.0011
8	rs34082334	83952190	0.98	0.188103243221556	0.81	0.53874877155386	0.170341482658174	0.305627763977358	0.0102	0.0141	0.0128	0.0023	0.1639	0.0039	0.0037	0.0498	4e-04	0.1071	0.1731	0.0286	0.0019	0.1183	0.0188	0.0036	0.0031	0.0035	8e-04	0.0392	0.0252	0.0231	0.0785	0.0168	0.0926	0.0011
8	rs117717975	83954622	0.98	0.188103243221556	0.81	0.53874877155386	0.170412559344821	0.306106154812326	0.0102	0.0141	0.0128	0.0023	0.1639	0.0039	0.0037	0.0498	4e-04	0.1071	0.1731	0.0286	0.0019	0.1183	0.0187	0.0036	0.0031	0.0035	8e-04	0.0392	0.0252	0.0231	0.0785	0.0168	0.0926	0.0011
8	rs13271847	83954764	0.98	0.188103243221556	0.81	0.53874877155386	0.170412559344821	0.306106154812326	0.0102	0.0141	0.0128	0.0023	0.1639	0.0039	0.0037	0.0498	4e-04	0.1071	0.1731	0.0286	0.0019	0.1183	0.0187	0.0036	0.0031	0.0035	8e-04	0.0392	0.0252	0.0231	0.0785	0.0168	0.0926	0.0011
8	rs16911290	83958152	0.98	0.188103243221556	0.81	0.53874877155386	0.169738027566504	0.306106154812326	0.0102	0.0141	0.0128	0.0023	0.164	0.0039	0.0037	0.0498	4e-04	0.1072	0.173	0.0285	0.0019	0.1183	0.0187	0.0036	0.0031	0.0035	8e-04	0.0392	0.0252	0.0231	0.0785	0.0169	0.0926	0.0011
8	rs118110703	83976561	0.99	0.165875049708709	0.82	0.488512084344485	0.173198011863111	0.31042170516544	0.0102	0.014	0.0128	0.0022	0.1636	0.0038	0.0037	0.0497	4e-04	0.1073	0.1732	0.0286	0.0019	0.1185	0.0197	0.0036	0.003	0.0034	7e-04	0.0391	0.0253	0.0229	0.0783	0.0168	0.0925	0.0011
8	rs147096595	83984833	0.99	0.165875049708709	0.82	0.488512084344485	0.174997366974762	0.311262928174853	0.0103	0.014	0.0128	0.0022	0.1635	0.0038	0.0037	0.0496	4e-04	0.1074	0.1733	0.0286	0.0019	0.1187	0.0202	0.0035	0.003	0.0033	7e-04	0.039	0.0254	0.0228	0.0781	0.0167	0.0925	0.001
8	rs77766934	83985099	0.99	0.165875049708709	0.82	0.488512084344485	0.175647776035857	0.312947403340228	0.0103	0.014	0.0128	0.0022	0.1635	0.0038	0.0037	0.0496	4e-04	0.1074	0.1733	0.0286	0.0019	0.1187	0.0202	0.0035	0.003	0.0033	7e-04	0.039	0.0254	0.0228	0.0781	0.0167	0.0925	0.001
8	rs1375785	83991231	0.99	0.165875049708709	0.82	0.488512084344485	0.175394673016233	0.313549655750438	0.0103	0.0139	0.0128	0.0022	0.1635	0.0038	0.0037	0.0496	4e-04	0.1075	0.1733	0.0286	0.0019	0.1187	0.0203	0.0036	0.003	0.0033	7e-04	0.039	0.0254	0.0228	0.078	0.0167	0.0925	0.001
8	rs76099709	83995687	0.99	0.165875049708709	0.82	0.488512084344485	0.174492460007706	0.318380003416938	0.0103	0.0139	0.0128	0.0022	0.1635	0.0038	0.0037	0.0495	4e-04	0.1076	0.1733	0.0286	0.0019	0.1188	0.0203	0.0035	0.003	0.0033	7e-04	0.039	0.0254	0.0228	0.078	0.0167	0.0925	0.001
8	rs111369774	83995898	0.99	0.165875049708709	0.82	0.488512084344485	0.174600583147968	0.31825897866741	0.0103	0.0139	0.0128	0.0022	0.1635	0.0038	0.0037	0.0495	4e-04	0.1076	0.1733	0.0286	0.0019	0.1188	0.0203	0.0035	0.003	0.0033	7e-04	0.039	0.0254	0.0227	0.078	0.0167	0.0925	0.001
8	rs6473413	83997731	0.99	0.165875049708709	0.82	0.488512084344485	0.173736685565452	0.325422579179607	0.0103	0.0139	0.0129	0.0022	0.1635	0.0037	0.0037	0.0493	4e-04	0.1078	0.1734	0.0285	0.0019	0.1189	0.0203	0.0035	0.0029	0.0033	7e-04	0.039	0.0254	0.0227	0.078	0.0166	0.0925	0.001
8	rs79011689	83998365	0.99	0.165875049708709	0.82	0.488512084344485	0.173952426919595	0.356535279177838	0.0105	0.0137	0.0128	0.0021	0.163	0.0036	0.0037	0.0489	4e-04	0.1088	0.1741	0.0285	0.0018	0.1189	0.0203	0.0034	0.0028	0.0031	7e-04	0.039	0.0254	0.0225	0.0774	0.0166	0.0933	0.001
8	rs72681987	84011970	0.99	0.165875049708709	0.82	0.488512084344485	0.220099511644408	0.46921939749277	0.011	0.0132	0.0125	0.0019	0.1615	0.0032	0.0036	0.0476	3e-04	0.1119	0.1764	0.0285	0.0016	0.1186	0.0202	0.0031	0.0024	0.0028	5e-04	0.0384	0.0256	0.0222	0.0753	0.0165	0.0966	9e-04
8	rs1449803	84017593	0.99	0.165875049708709	0.82	0.488512084344485	0.218089226208779	0.473403496276854	0.011	0.0132	0.0125	0.0019	0.1615	0.0032	0.0036	0.0476	3e-04	0.112	0.1764	0.0285	0.0016	0.1186	0.0202	0.0031	0.0024	0.0028	5e-04	0.0384	0.0256	0.0222	0.0753	0.0166	0.0967	9e-04
8	rs1960775	84019010	0.99	0.165875049708709	0.82	0.488512084344485	0.217475897354202	0.473403496276854	0.011	0.0132	0.0125	0.0019	0.1615	0.0032	0.0036	0.0476	3e-04	0.112	0.1764	0.0285	0.0016	0.1186	0.0202	0.0031	0.0024	0.0028	5e-04	0.0384	0.0256	0.0222	0.0753	0.0166	0.0967	9e-04
8	rs76376376	84022392	0.99	0.165875049708709	0.82	0.488512084344485	0.225649737957756	0.477732666424766	0.0111	0.0132	0.0124	0.0019	0.1614	0.0031	0.0036	0.0476	3e-04	0.112	0.1765	0.0284	0.0016	0.1187	0.0202	0.0031	0.0024	0.0028	5e-04	0.0384	0.0256	0.0221	0.0752	0.0165	0.0969	9e-04
8	rs6998971	84025585	0.99	0.165875049708709	0.82	0.488512084344485	0.243371212637933	0.496517914005669	0.0113	0.0131	0.0121	0.0019	0.1614	0.003	0.0036	0.0476	2e-04	0.1118	0.1768	0.0284	0.0016	0.1188	0.0201	0.003	0.0023	0.0027	5e-04	0.0384	0.0259	0.0219	0.0751	0.0164	0.0976	9e-04
8	rs79524762	84052702	0.99	0.165875049708709	0.82	0.488512084344485	0.24081271142214	0.495423849566471	0.0114	0.0131	0.0121	0.0019	0.1614	0.003	0.0036	0.0476	3e-04	0.1119	0.1769	0.0284	0.0016	0.1187	0.0201	0.003	0.0022	0.0027	5e-04	0.0384	0.0259	0.0219	0.0751	0.0163	0.0977	9e-04
8	rs74679704	84055119	0.99	0.165875049708709	0.82	0.488512084344485	0.240466942707285	0.495834051438081	0.0114	0.0131	0.0121	0.0019	0.1614	0.003	0.0036	0.0475	3e-04	0.112	0.1769	0.0284	0.0016	0.1187	0.0201	0.003	0.0022	0.0027	5e-04	0.0384	0.0259	0.0219	0.0751	0.0163	0.0977	9e-04
8	rs10086571	84059611	0.99	0.165875049708709	0.82	0.488512084344485	0.240510148817226	0.495423849566471	0.0114	0.0131	0.0121	0.0019	0.1614	0.003	0.0036	0.0475	3e-04	0.112	0.1769	0.0284	0.0016	0.1187	0.0201	0.003	0.0022	0.0027	5e-04	0.0385	0.0259	0.0219	0.0751	0.0163	0.0977	9e-04
8	rs72682002	84063752	0.99	0.165875049708709	0.82	0.488512084344485	0.24063979282644	0.495423849566471	0.0114	0.0131	0.0121	0.0019	0.1614	0.003	0.0036	0.0475	3e-04	0.112	0.1769	0.0284	0.0016	0.1187	0.0201	0.003	0.0022	0.0027	5e-04	0.0385	0.0259	0.0219	0.0751	0.0163	0.0977	9e-04
8	rs117658493	84071594	0.99	0.165875049708709	0.82	0.488512084344485	0.243023424554088	0.495287134900879	0.0114	0.0131	0.0121	0.0019	0.1613	0.003	0.0036	0.0475	2e-04	0.112	0.1769	0.0284	0.0016	0.1188	0.0201	0.003	0.0022	0.0027	5e-04	0.0385	0.0259	0.0219	0.075	0.0163	0.0977	9e-04
8	rs55895075	84080738	0.99	0.165875049708709	0.82	0.488512084344485	0.244721476458796	0.497338866831502	0.0114	0.0131	0.0121	0.0019	0.1613	0.003	0.0036	0.0476	2e-04	0.112	0.177	0.0285	0.0016	0.1188	0.0201	0.0029	0.0022	0.0027	5e-04	0.0385	0.0259	0.0219	0.075	0.0163	0.0977	9e-04
8	rs1521825	84084432	0.99	0.165875049708709	0.82	0.488512084344485	0.245332619758432	0.498981810524823	0.0115	0.0131	0.012	0.0019	0.1612	0.003	0.0036	0.0476	2e-04	0.112	0.177	0.0285	0.0016	0.1189	0.0201	0.0029	0.0022	0.0027	5e-04	0.0384	0.0259	0.0219	0.0749	0.0163	0.0977	9e-04
8	rs79373489	84098873	0.99	0.165875049708709	0.82	0.488512084344485	0.249501786588468	0.503918911358385	0.0116	0.0131	0.0119	0.0019	0.1619	0.0031	0.0036	0.0477	2e-04	0.112	0.1775	0.0285	0.0016	0.1188	0.0202	0.0029	0.0022	0.0027	5e-04	0.0382	0.0258	0.0217	0.0747	0.0162	0.0973	9e-04
8	rs1521829	84099766	0.99	0.165875049708709	0.82	0.488512084344485	0.236638745900416	0.509005995723717	0.0117	0.0131	0.0119	0.0019	0.1622	0.0031	0.0034	0.0478	2e-04	0.112	0.1776	0.0285	0.0016	0.1188	0.0202	0.0029	0.0022	0.0027	5e-04	0.0381	0.0257	0.0216	0.0748	0.0159	0.0973	9e-04
8	rs74781244	84104895	0.99	0.165875049708709	0.82	0.488512084344485	0.233651644502006	0.508180183344133	0.0117	0.0131	0.012	0.0019	0.1621	0.0031	0.0034	0.0478	2e-04	0.112	0.1776	0.0286	0.0016	0.1188	0.0202	0.0029	0.0022	0.0027	5e-04	0.0381	0.0257	0.0216	0.0748	0.0159	0.0973	9e-04
8	rs118177159	84114488	0.99	0.165875049708709	0.82	0.488512084344485	0.233609123790209	0.508455416393232	0.0117	0.0131	0.012	0.0019	0.1621	0.0031	0.0034	0.0478	2e-04	0.112	0.1776	0.0286	0.0016	0.1188	0.0202	0.0029	0.0022	0.0027	5e-04	0.0381	0.0257	0.0216	0.0748	0.0159	0.0973	9e-04
8	rs17757836	84122365	0.99	0.165875049708709	0.82	0.488512084344485	0.232674752925692	0.509556725914749	0.0117	0.0131	0.012	0.0019	0.1621	0.0031	0.0034	0.0479	2e-04	0.112	0.1776	0.0286	0.0016	0.1188	0.0202	0.0029	0.0022	0.0027	5e-04	0.0381	0.0257	0.0216	0.0748	0.0159	0.0974	9e-04
8	rs28665007	84125864	0.99	0.165875049708709	0.82	0.488512084344485	0.232844484169239	0.512312634925016	0.0117	0.0131	0.012	0.0019	0.1621	0.0031	0.0034	0.0479	2e-04	0.112	0.1776	0.0286	0.0016	0.1188	0.0202	0.0029	0.0022	0.0027	5e-04	0.0381	0.0257	0.0216	0.0748	0.0159	0.0974	9e-04
8	rs1915801	84131571	0.99	0.165875049708709	0.82	0.488512084344485	0.232886927700758	0.511899009041047	0.0117	0.0131	0.012	0.0019	0.1621	0.0031	0.0034	0.0479	2e-04	0.112	0.1776	0.0286	0.0016	0.1188	0.0202	0.0029	0.0022	0.0027	5e-04	0.0381	0.0257	0.0216	0.0748	0.0159	0.0973	9e-04
8	rs114945554	84133482	0.99	0.165875049708709	0.81	0.53874877155386	0.232886927700758	0.511899009041047	0.0117	0.0131	0.012	0.0019	0.1621	0.0031	0.0034	0.0479	2e-04	0.112	0.1776	0.0286	0.0016	0.1188	0.0202	0.0029	0.0022	0.0027	5e-04	0.0381	0.0257	0.0216	0.0748	0.0159	0.0973	9e-04
8	rs4739935	84164276	0.99	0.165875049708709	0.81	0.53874877155386	0.224982967914487	0.513278090078321	0.0117	0.0131	0.012	0.0019	0.162	0.0031	0.0034	0.0479	3e-04	0.1121	0.1776	0.0286	0.0016	0.1189	0.0202	0.0029	0.0022	0.0027	5e-04	0.038	0.0257	0.0216	0.0747	0.0159	0.0973	9e-04
8	rs16919743	84171701	0.99	0.165875049708709	0.81	0.53874877155386	0.220758167615865	0.511485467607265	0.0117	0.0131	0.0121	0.0019	0.162	0.0031	0.0034	0.0479	3e-04	0.1122	0.1776	0.0286	0.0016	0.1189	0.0202	0.0029	0.0022	0.0027	5e-04	0.038	0.0256	0.0215	0.0746	0.0159	0.0973	9e-04
8	rs72684359	84196924	0.99	0.165875049708709	0.81	0.53874877155386	0.216618863215113	0.51755918120838	0.0118	0.0131	0.0121	0.0019	0.162	0.0031	0.0033	0.0479	3e-04	0.1122	0.1777	0.0286	0.0016	0.119	0.0202	0.0029	0.0022	0.0027	5e-04	0.0379	0.0256	0.0215	0.0746	0.0159	0.0974	9e-04
8	rs7814303	84206204	0.99	0.165875049708709	0.81	0.53874877155386	0.2153571857779	0.519772275777641	0.0118	0.0131	0.0121	0.0019	0.1619	0.0031	0.0033	0.048	3e-04	0.1122	0.1777	0.0286	0.0017	0.119	0.0202	0.0029	0.0022	0.0027	5e-04	0.0379	0.0256	0.0215	0.0746	0.0159	0.0974	9e-04
8	rs78151514	84207184	0.99	0.165875049708709	0.8	0.592267592767429	0.21531655536208	0.519772275777641	0.0118	0.0131	0.0121	0.0019	0.1619	0.0031	0.0033	0.048	3e-04	0.1122	0.1777	0.0286	0.0017	0.119	0.0202	0.0029	0.0022	0.0027	5e-04	0.0379	0.0256	0.0215	0.0746	0.0159	0.0974	9e-04
8	rs2128002	84216690	0.99	0.165875049708709	0.8	0.592267592767429	0.174348356240343	0.526842296254558	0.0118	0.0131	0.0127	0.0018	0.1612	0.0032	0.0029	0.0485	3e-04	0.1132	0.1777	0.0288	0.0017	0.12	0.0203	0.0028	0.0022	0.0027	5e-04	0.0373	0.0251	0.0209	0.0738	0.0156	0.0978	9e-04
8	rs1402849	84217328	0.99	0.165875049708709	0.8	0.592267592767429	0.172660309106846	0.527120038964422	0.0118	0.0132	0.0127	0.0018	0.1612	0.0031	0.0029	0.0486	3e-04	0.1132	0.1777	0.0288	0.0017	0.12	0.0203	0.0028	0.0022	0.0027	5e-04	0.0372	0.025	0.0209	0.0738	0.0156	0.0978	9e-04
8	rs16911773	84226091	0.99	0.165875049708709	0.8	0.592267592767429	0.171338126722616	0.527675634173482	0.0118	0.0131	0.0127	0.0018	0.1612	0.0031	0.0029	0.0486	3e-04	0.1133	0.1777	0.0288	0.0017	0.12	0.0203	0.0028	0.0022	0.0027	5e-04	0.0372	0.025	0.0209	0.0738	0.0156	0.0978	9e-04
8	rs34551915	84228361	0.99	0.165875049708709	0.8	0.592267592767429	0.16716089099809	0.517973955438827	0.0119	0.0131	0.0127	0.0018	0.1612	0.0031	0.0029	0.0486	3e-04	0.1132	0.1777	0.0288	0.0018	0.12	0.0203	0.0028	0.0022	0.0027	5e-04	0.0372	0.025	0.0209	0.0738	0.0156	0.0978	9e-04
8	rs116846045	84244263	0.99	0.165875049708709	0.8	0.592267592767429	0.165828463955	0.519772275777641	0.0119	0.0132	0.0127	0.0018	0.1612	0.0032	0.0029	0.0486	3e-04	0.1134	0.1777	0.0288	0.0018	0.12	0.0203	0.0027	0.0022	0.0027	5e-04	0.0372	0.0249	0.0208	0.0737	0.0155	0.0978	9e-04
8	rs76238512	84245726	0.99	0.165875049708709	0.8	0.592267592767429	0.165025019929605	0.526009287903278	0.0119	0.0133	0.0127	0.0018	0.1612	0.0032	0.0029	0.0487	3e-04	0.1134	0.1777	0.0288	0.0018	0.1201	0.0203	0.0027	0.0022	0.0027	5e-04	0.0372	0.0249	0.0208	0.0736	0.0155	0.0978	9e-04
8	rs11776906	84256542	0.99	0.165875049708709	0.8	0.592267592767429	0.164328226937805	0.530455801691143	0.0119	0.0133	0.0127	0.0018	0.1612	0.0032	0.0029	0.0487	3e-04	0.1135	0.1777	0.0288	0.0018	0.1201	0.0203	0.0027	0.0022	0.0027	5e-04	0.0372	0.0249	0.0208	0.0736	0.0155	0.0978	9e-04
8	rs117295977	84291671	0.99	0.165875049708709	0.8	0.592267592767429	0.157658796335914	0.517282711529045	0.012	0.0136	0.0127	0.0018	0.161	0.0032	0.0028	0.0491	3e-04	0.1138	0.1779	0.0288	0.0018	0.1202	0.0203	0.0026	0.0021	0.0026	5e-04	0.0371	0.0248	0.0206	0.0732	0.0154	0.0977	9e-04
8	rs72684397	84292656	0.98	0.188103243221556	0.8	0.592267592767429	0.156912704117	0.520741250724845	0.012	0.0136	0.0127	0.0018	0.161	0.0032	0.0028	0.0491	3e-04	0.1138	0.1778	0.0288	0.0018	0.1202	0.0203	0.0027	0.0021	0.0026	5e-04	0.0371	0.0248	0.0206	0.0732	0.0155	0.0976	9e-04
8	rs17688271	84310135	0.98	0.188103243221556	0.8	0.592267592767429	0.1568788403479	0.521572161333961	0.012	0.0136	0.0127	0.0018	0.161	0.0032	0.0028	0.0491	3e-04	0.1138	0.1779	0.0288	0.0018	0.1202	0.0203	0.0027	0.0021	0.0026	5e-04	0.0371	0.0248	0.0206	0.0732	0.0155	0.0976	9e-04
8	rs72686205	84322811	0.98	0.188103243221556	0.8	0.592267592767429	0.161592751572436	0.518388813271995	0.012	0.0138	0.0127	0.0017	0.1608	0.0032	0.0029	0.05	3e-04	0.1142	0.1787	0.0284	0.0018	0.12	0.0201	0.0026	0.0021	0.0026	5e-04	0.037	0.0248	0.0202	0.0729	0.0154	0.097	9e-04
8	rs111622083	84323910	0.98	0.188103243221556	0.8	0.592267592767429	0.161592751572436	0.518388813271995	0.012	0.0138	0.0127	0.0017	0.1608	0.0032	0.0029	0.05	3e-04	0.1142	0.1787	0.0284	0.0018	0.12	0.0201	0.0026	0.0021	0.0026	5e-04	0.037	0.0248	0.0202	0.0729	0.0154	0.097	9e-04
8	rs139307988	84332561	0.98	0.188103243221556	0.8	0.592267592767429	0.161592751572436	0.518388813271995	0.012	0.0138	0.0127	0.0017	0.1608	0.0032	0.0029	0.05	3e-04	0.1142	0.1787	0.0284	0.0018	0.12	0.0201	0.0026	0.0021	0.0026	5e-04	0.037	0.0248	0.0202	0.0729	0.0154	0.097	9e-04
8	rs10100954	84336484	0.98	0.188103243221556	0.8	0.592267592767429	0.161042006674295	0.517697429992464	0.012	0.0139	0.0128	0.0017	0.1608	0.0032	0.0029	0.05	3e-04	0.1143	0.1787	0.0284	0.0018	0.1199	0.0201	0.0026	0.0022	0.0026	4e-04	0.037	0.0248	0.0202	0.0728	0.0154	0.097	9e-04
8	rs13250989	84336765	0.98	0.188103243221556	0.8	0.592267592767429	0.16238638009068	0.518112232096857	0.012	0.0139	0.0127	0.0017	0.1608	0.0032	0.0029	0.05	3e-04	0.1143	0.1787	0.0284	0.0018	0.1199	0.0201	0.0027	0.0021	0.0026	4e-04	0.037	0.0248	0.0202	0.0728	0.0154	0.097	9e-04
8	rs77259895	84355817	0.98	0.188103243221556	0.8	0.592267592767429	0.16238638009068	0.517697429992464	0.012	0.0139	0.0127	0.0017	0.1608	0.0032	0.0029	0.05	3e-04	0.1143	0.1787	0.0284	0.0018	0.1199	0.0201	0.0027	0.0021	0.0026	4e-04	0.037	0.0248	0.0202	0.0728	0.0154	0.097	9e-04
8	rs8180967	84373601	0.98	0.188103243221556	0.78	0.709419594942363	0.161765085584022	0.519633887814799	0.012	0.014	0.0128	0.0017	0.1608	0.0032	0.0029	0.0501	3e-04	0.1145	0.1787	0.0284	0.0018	0.12	0.0201	0.0027	0.0022	0.0026	4e-04	0.037	0.0249	0.0201	0.0727	0.0154	0.0967	9e-04
8	rs35968534	84377644	0.98	0.188103243221556	0.78	0.709419594942363	0.161903030362033	0.520464354474043	0.0119	0.014	0.0128	0.0017	0.1608	0.0032	0.0029	0.0501	3e-04	0.1145	0.1787	0.0284	0.0017	0.12	0.0201	0.0027	0.0022	0.0026	4e-04	0.037	0.0249	0.0201	0.0727	0.0155	0.0967	9e-04
8	rs79795889	84388522	0.98	0.188103243221556	0.77	0.773176121721263	0.162282734038884	0.52503786196369	0.0119	0.014	0.0128	0.0017	0.1608	0.0032	0.0029	0.0502	3e-04	0.1145	0.1787	0.0284	0.0017	0.12	0.0201	0.0027	0.0022	0.0026	4e-04	0.037	0.0249	0.0201	0.0726	0.0154	0.0967	9e-04
8	rs73285103	84401172	0.98	0.188103243221556	0.78	0.709419594942363	0.162593788560457	0.528092426580514	0.012	0.0139	0.0128	0.0017	0.1608	0.0032	0.0029	0.0502	3e-04	0.1146	0.1787	0.0284	0.0017	0.1201	0.0201	0.0027	0.0022	0.0026	4e-04	0.037	0.0249	0.02	0.0726	0.0154	0.0966	9e-04
8	rs1017961	84405280	0.98	0.188103243221556	0.78	0.709419594942363	0.162801352189554	0.530594905762855	0.012	0.0139	0.0128	0.0017	0.1608	0.0032	0.0029	0.0502	3e-04	0.1146	0.1787	0.0284	0.0017	0.1201	0.0201	0.0027	0.0022	0.0026	4e-04	0.037	0.0249	0.02	0.0725	0.0154	0.0966	9e-04
8	rs75306856	84415589	0.98	0.188103243221556	0.78	0.709419594942363	0.163251605693464	0.535329844498325	0.012	0.0139	0.0128	0.0017	0.1608	0.0032	0.003	0.0502	3e-04	0.1146	0.1787	0.0284	0.0017	0.1201	0.0201	0.0027	0.0022	0.0025	4e-04	0.0369	0.0249	0.02	0.0725	0.0154	0.0966	9e-04
8	rs13277167	84423708	0.98	0.188103243221556	0.78	0.709419594942363	0.162835961213039	0.544410916978473	0.012	0.0139	0.0128	0.0017	0.1608	0.0032	0.003	0.0501	3e-04	0.1147	0.1787	0.0284	0.0017	0.12	0.0201	0.0027	0.0022	0.0025	4e-04	0.0369	0.0248	0.02	0.0725	0.0154	0.0967	9e-04
8	rs78863406	84438699	0.98	0.188103243221556	0.78	0.709419594942363	0.169100434033558	0.582101722762819	0.012	0.0138	0.013	0.0015	0.1607	0.0031	0.0032	0.0494	3e-04	0.1153	0.1791	0.0284	0.0017	0.1198	0.0201	0.0028	0.0021	0.0023	5e-04	0.0368	0.0247	0.0198	0.0725	0.0154	0.0974	0.001
8	rs13253182	84438975	0.98	0.188103243221556	0.78	0.709419594942363	0.169100434033558	0.582244032971073	0.012	0.0138	0.013	0.0015	0.1607	0.0031	0.0032	0.0494	3e-04	0.1153	0.1791	0.0284	0.0017	0.1198	0.0201	0.0028	0.0021	0.0023	5e-04	0.0368	0.0247	0.0198	0.0725	0.0154	0.0974	0.001
8	rs2197668	84441806	0.98	0.188103243221556	0.77	0.773176121721263	0.170092850154068	0.58139029756892	0.012	0.0138	0.013	0.0016	0.1606	0.0031	0.0032	0.0494	3e-04	0.1153	0.1792	0.0284	0.0017	0.1197	0.0201	0.0028	0.0021	0.0023	5e-04	0.0368	0.0247	0.0198	0.0725	0.0154	0.0974	0.001
8	rs12678036	84450319	0.98	0.188103243221556	0.77	0.773176121721263	0.173808582088134	0.577126162637676	0.012	0.0138	0.013	0.0015	0.1605	0.0031	0.0033	0.0494	3e-04	0.1154	0.1793	0.0285	0.0017	0.1195	0.0201	0.0028	0.0021	0.0023	5e-04	0.0368	0.0247	0.0198	0.0725	0.0154	0.0975	0.001
8	rs35731246	84463470	0.98	0.188103243221556	0.77	0.773176121721263	0.183227997714598	0.606269761450591	0.012	0.0138	0.0129	0.0015	0.1605	0.003	0.0033	0.049	3e-04	0.1158	0.1798	0.0286	0.0017	0.1195	0.02	0.0028	0.002	0.0021	5e-04	0.0373	0.0243	0.0196	0.072	0.0152	0.0983	0.001
8	rs9298407	84468582	0.98	0.188103243221556	0.77	0.773176121721263	0.183635987145832	0.614041186041904	0.012	0.0138	0.0129	0.0015	0.1605	0.003	0.0034	0.0489	3e-04	0.1159	0.1799	0.0286	0.0017	0.1195	0.02	0.0028	0.002	0.0021	5e-04	0.0374	0.0242	0.0196	0.0721	0.0152	0.0983	0.001
8	rs74395465	84485247	0.98	0.188103243221556	0.77	0.773176121721263	0.183116818523023	0.614906121344417	0.012	0.0138	0.0128	0.0015	0.1606	0.003	0.0034	0.0489	3e-04	0.116	0.18	0.0288	0.0018	0.1194	0.02	0.0028	0.002	0.002	5e-04	0.0374	0.0242	0.0195	0.0721	0.0151	0.098	0.001
8	rs77786361	84496573	0.98	0.188103243221556	0.76	0.840461917458717	0.182007163434318	0.599668246421217	0.012	0.0138	0.0128	0.0015	0.1607	0.003	0.0034	0.0488	3e-04	0.1161	0.1801	0.0289	0.0018	0.1193	0.0199	0.0028	0.002	0.0019	5e-04	0.0373	0.0242	0.0195	0.0722	0.0151	0.0977	0.001
8	rs1826004	84499123	0.97	0.212405230483542	0.76	0.840461917458717	0.180974990597317	0.597376109136744	0.012	0.0138	0.0128	0.0015	0.1609	0.003	0.0035	0.0488	3e-04	0.1162	0.1802	0.0292	0.0018	0.1191	0.0199	0.0028	0.002	0.0018	5e-04	0.0373	0.0242	0.0194	0.0723	0.015	0.0973	0.001
8	rs1489058	84525689	0.97	0.212405230483542	0.76	0.840461917458717	0.174240323729217	0.56127434112954	0.0121	0.0138	0.0128	0.0015	0.1611	0.003	0.0035	0.0488	4e-04	0.1162	0.1802	0.0297	0.0019	0.1184	0.0198	0.0029	0.0021	0.0018	6e-04	0.0372	0.0241	0.0194	0.0723	0.015	0.0971	0.0011
8	rs116196317	84544935	0.97	0.212405230483542	0.76	0.840461917458717	0.174528496738755	0.556202062872959	0.0121	0.0138	0.0128	0.0015	0.1611	0.003	0.0035	0.0487	5e-04	0.1162	0.1802	0.0297	0.0019	0.1183	0.0198	0.0029	0.0021	0.0017	6e-04	0.0372	0.024	0.0194	0.0723	0.015	0.0971	0.0012
8	rs1489050	84549045	0.97	0.212405230483542	0.76	0.840461917458717	0.175792501284183	0.552545784052689	0.0121	0.0138	0.0128	0.0015	0.1611	0.003	0.0035	0.0487	5e-04	0.1162	0.1802	0.0298	0.0019	0.1182	0.0198	0.0029	0.0021	0.0017	6e-04	0.0372	0.024	0.0194	0.0724	0.015	0.0972	0.0012
8	rs72688337	84549128	0.97	0.212405230483542	0.76	0.840461917458717	0.175322396711194	0.553107902883485	0.0121	0.0138	0.0128	0.0015	0.1611	0.003	0.0035	0.0488	5e-04	0.1162	0.1802	0.0298	0.0019	0.1182	0.0198	0.0029	0.0021	0.0017	6e-04	0.0372	0.024	0.0194	0.0724	0.015	0.0972	0.0012
8	rs72688342	84560316	0.97	0.212405230483542	0.76	0.840461917458717	0.175575439307613	0.550298715304813	0.0121	0.0138	0.0128	0.0015	0.1611	0.0029	0.0035	0.0488	5e-04	0.1162	0.1802	0.0298	0.0019	0.1181	0.0197	0.0029	0.0021	0.0017	6e-04	0.0372	0.024	0.0194	0.0725	0.015	0.0972	0.0012
8	rs74492632	84563549	0.97	0.212405230483542	0.76	0.840461917458717	0.174997366974762	0.548895442733835	0.0121	0.0138	0.0128	0.0016	0.1611	0.0029	0.0035	0.0488	5e-04	0.1162	0.1802	0.0298	0.002	0.118	0.0197	0.0029	0.0021	0.0017	6e-04	0.0372	0.024	0.0194	0.0725	0.015	0.0972	0.0012
8	rs62529763	84568363	0.97	0.212405230483542	0.76	0.840461917458717	0.163424974084832	0.525731691767808	0.0122	0.0137	0.0128	0.0017	0.1612	0.003	0.0036	0.0486	6e-04	0.1165	0.1795	0.0302	0.0021	0.1174	0.0194	0.003	0.0022	0.0016	7e-04	0.0371	0.0237	0.0195	0.0729	0.0149	0.0972	0.0014
8	rs117685242	84577453	0.97	0.212405230483542	0.76	0.840461917458717	0.158918287957358	0.512450528976324	0.0123	0.0137	0.0128	0.0017	0.1611	0.003	0.0037	0.0488	7e-04	0.1164	0.1792	0.0303	0.0021	0.1172	0.0193	0.0031	0.0023	0.0015	7e-04	0.0371	0.0236	0.0196	0.0731	0.0148	0.0971	0.0015
8	rs13274264	84581697	0.97	0.212405230483542	0.76	0.840461917458717	0.158134667383948	0.499666778159283	0.0123	0.0137	0.0128	0.0018	0.1609	0.0031	0.0037	0.0489	7e-04	0.1164	0.179	0.0305	0.0021	0.1171	0.0192	0.0031	0.0024	0.0015	8e-04	0.037	0.0236	0.0197	0.0731	0.0148	0.097	0.0016
8	rs55677830	84585698	0.97	0.212405230483542	0.76	0.840461917458717	0.159225542299148	0.494193765148481	0.0123	0.0137	0.0128	0.0018	0.1608	0.0031	0.0037	0.0489	8e-04	0.1164	0.179	0.0305	0.0022	0.1171	0.0192	0.0031	0.0024	0.0015	8e-04	0.037	0.0235	0.0197	0.0732	0.0148	0.097	0.0016
8	rs62529773	84599171	0.96	0.238871757466757	0.76	0.840461917458717	0.166248557657743	0.466525122858513	0.0124	0.0137	0.0128	0.0018	0.1609	0.0032	0.0038	0.049	9e-04	0.1168	0.1785	0.0305	0.0022	0.117	0.0192	0.0032	0.0024	0.0014	8e-04	0.0369	0.0234	0.0199	0.0732	0.0148	0.0966	0.0017
8	rs35815832	84605358	0.96	0.238871757466757	0.76	0.840461917458717	0.168358341383208	0.459002800093993	0.0124	0.0137	0.0128	0.0018	0.1609	0.0032	0.0038	0.049	9e-04	0.1168	0.1784	0.0306	0.0022	0.117	0.0192	0.0032	0.0024	0.0014	8e-04	0.0371	0.0234	0.0199	0.0732	0.0148	0.0965	0.0018
8	rs78988888	84607177	0.96	0.238871757466757	0.76	0.840461917458717	0.168428934916733	0.455119953789333	0.0124	0.0137	0.0128	0.0018	0.1608	0.0032	0.0038	0.049	9e-04	0.1168	0.1784	0.0306	0.0022	0.117	0.0191	0.0033	0.0024	0.0014	8e-04	0.0371	0.0234	0.0198	0.0732	0.0148	0.0965	0.0018
8	rs36022045	84610264	0.96	0.238871757466757	0.76	0.840461917458717	0.169738027566504	0.450178624323977	0.0124	0.0137	0.0128	0.0018	0.1608	0.0032	0.0038	0.0491	9e-04	0.1168	0.1782	0.0306	0.0022	0.117	0.0191	0.0033	0.0024	0.0013	8e-04	0.0373	0.0234	0.0198	0.0731	0.0148	0.0964	0.0018
8	rs111250164	84635045	0.96	0.238871757466757	0.76	0.840461917458717	0.184081662246558	0.434912293615256	0.0125	0.0138	0.0128	0.0019	0.1608	0.0034	0.0038	0.0492	0.0011	0.1174	0.1772	0.0308	0.0023	0.1172	0.0191	0.0034	0.0024	0.0012	9e-04	0.0373	0.0228	0.0199	0.0728	0.0149	0.0961	0.002
8	rs75606082	84635072	0.96	0.238871757466757	0.76	0.840461917458717	0.18411882989758	0.43478016005149	0.0125	0.0138	0.0128	0.0019	0.1608	0.0034	0.0038	0.0492	0.0011	0.1174	0.1772	0.0308	0.0023	0.1172	0.0191	0.0034	0.0024	0.0012	9e-04	0.0373	0.0228	0.0199	0.0728	0.0149	0.0961	0.002
8	rs79511286	84635207	0.96	0.238871757466757	0.76	0.840461917458717	0.184156001865413	0.434515925151015	0.0125	0.0138	0.0128	0.0019	0.1608	0.0034	0.0038	0.0492	0.0011	0.1174	0.1772	0.0308	0.0023	0.1172	0.0191	0.0034	0.0024	0.0012	9e-04	0.0373	0.0228	0.0199	0.0728	0.0149	0.0961	0.002
8	rs116900126	84642093	0.96	0.238871757466757	0.76	0.840461917458717	0.185497067690653	0.426214639476211	0.0125	0.0138	0.0128	0.0019	0.1609	0.0034	0.0038	0.0492	0.0011	0.1175	0.177	0.0309	0.0023	0.1173	0.0191	0.0035	0.0024	0.0012	9e-04	0.0373	0.0227	0.0199	0.0727	0.0149	0.096	0.002
8	rs117724859	84643854	0.96	0.238871757466757	0.76	0.840461917458717	0.185571735384781	0.423719548513915	0.0125	0.0138	0.0128	0.0019	0.1609	0.0034	0.0038	0.0492	0.0011	0.1176	0.177	0.0309	0.0023	0.1173	0.0191	0.0035	0.0024	0.0012	9e-04	0.0373	0.0227	0.0199	0.0727	0.0149	0.096	0.002
8	rs34915638	84694675	0.95	0.267590046340022	0.75	0.911329023803182	0.246294680382162	0.401832065863168	0.0125	0.0139	0.0128	0.0021	0.1613	0.0036	0.0039	0.0491	0.0014	0.1185	0.1748	0.0316	0.0025	0.1176	0.019	0.0038	0.0028	9e-04	0.001	0.0371	0.0219	0.0204	0.0719	0.0151	0.095	0.0023
8	rs13249619	84700897	0.95	0.267590046340022	0.75	0.911329023803182	0.248356919967662	0.395508401479869	0.0125	0.0139	0.0129	0.0021	0.1613	0.0036	0.0039	0.0491	0.0014	0.1185	0.1748	0.0316	0.0025	0.1175	0.019	0.0038	0.0028	9e-04	0.001	0.0371	0.0219	0.0204	0.0719	0.0151	0.0951	0.0023
8	rs4526356	84706982	0.95	0.267590046340022	0.75	0.911329023803182	0.25916948701468	0.390751785231909	0.0125	0.0139	0.0129	0.0021	0.1613	0.0036	0.0039	0.0491	0.0015	0.1185	0.1747	0.0318	0.0025	0.1175	0.0191	0.0038	0.0028	9e-04	0.001	0.0371	0.0215	0.0204	0.0718	0.0151	0.095	0.0023
8	rs77125619	84727467	0.95	0.267590046340022	0.76	0.840461917458717	0.273189066810097	0.380776902725639	0.0125	0.0139	0.0131	0.0021	0.1611	0.0036	0.0039	0.049	0.0015	0.1185	0.1745	0.0318	0.0026	0.1172	0.0191	0.0038	0.0028	9e-04	0.001	0.0371	0.0216	0.0207	0.0716	0.0151	0.0953	0.0024
8	rs10095306	84732827	0.95	0.267590046340022	0.76	0.840461917458717	0.278122546396688	0.382179258775085	0.0126	0.0139	0.0132	0.0021	0.161	0.0036	0.0039	0.049	0.0015	0.1185	0.1745	0.0318	0.0026	0.1171	0.019	0.0038	0.0029	9e-04	0.001	0.0371	0.0216	0.0208	0.0715	0.0151	0.0954	0.0024
8	rs35668547	84738894	0.95	0.267590046340022	0.76	0.840461917458717	0.532303291203735	0.505155116280496	0.0128	0.0138	0.0129	0.0023	0.1606	0.0053	0.0053	0.0485	0.0017	0.1181	0.173	0.031	0.0029	0.1162	0.0182	0.005	0.0033	0.001	0.0011	0.0364	0.0219	0.022	0.0696	0.0152	0.0957	0.0029
8	rs62531015	84739098	0.95	0.267590046340022	0.76	0.840461917458717	0.527117665016773	0.481529047236422	0.0128	0.0136	0.0128	0.0023	0.1607	0.0055	0.0054	0.0485	0.0017	0.1184	0.1726	0.0311	0.0029	0.116	0.0182	0.0051	0.0033	0.001	0.0011	0.0361	0.0222	0.0223	0.0696	0.0153	0.0952	0.003
8	rs74495656	84739530	0.95	0.267590046340022	0.76	0.840461917458717	0.579575883081087	0.559300449424645	0.013	0.0131	0.0127	0.0022	0.1609	0.0056	0.0056	0.0489	0.0016	0.1198	0.1719	0.0311	0.0028	0.1155	0.0181	0.0051	0.0033	0.0011	9e-04	0.036	0.0221	0.0227	0.0693	0.0152	0.0953	0.0029
8	rs55919394	84747591	0.95	0.267590046340022	0.75	0.911329023803182	0.605880803505261	0.539237046603799	0.0132	0.0124	0.0125	0.0021	0.1609	0.0058	0.0059	0.0496	0.0016	0.1213	0.1705	0.031	0.003	0.115	0.0179	0.0051	0.0033	0.0011	9e-04	0.0361	0.022	0.0235	0.0687	0.0152	0.0954	0.0028
8	rs79043610	84755957	0.95	0.267590046340022	0.75	0.911329023803182	0.610305836139803	0.559018603811544	0.0132	0.0123	0.0124	0.0021	0.1614	0.0058	0.0059	0.0497	0.0017	0.1215	0.17	0.031	0.003	0.1149	0.0178	0.0051	0.0033	0.0011	9e-04	0.0361	0.0218	0.0237	0.0688	0.0151	0.0954	0.0028
8	rs10448017	84756925	0.95	0.267590046340022	0.75	0.911329023803182	0.633779520018472	0.578688798199713	0.0132	0.0122	0.0124	0.0021	0.1614	0.0058	0.0059	0.0498	0.0017	0.1216	0.17	0.031	0.003	0.1149	0.0178	0.0051	0.0033	0.0011	9e-04	0.0361	0.0218	0.0237	0.0688	0.0151	0.0954	0.0028
8	rs7821120	84759764	0.95	0.267590046340022	0.75	0.911329023803182	0.635612818221151	0.575706472233127	0.0132	0.0122	0.0123	0.0021	0.1616	0.0057	0.0059	0.0501	0.0017	0.1216	0.1699	0.0309	0.0031	0.1148	0.0178	0.0051	0.0033	0.0011	9e-04	0.036	0.0218	0.0235	0.0689	0.015	0.0955	0.0028
8	rs72690376	84765135	0.95	0.267590046340022	0.75	0.911329023803182	0.639711179705169	0.592655209545446	0.0132	0.0122	0.0123	0.0021	0.1615	0.0057	0.0059	0.0502	0.0016	0.1219	0.1698	0.0311	0.0031	0.1144	0.0177	0.0051	0.0033	0.0011	9e-04	0.036	0.0217	0.0237	0.0689	0.0151	0.0958	0.0027
8	rs4529458	84765240	0.95	0.267590046340022	0.75	0.911329023803182	0.648442174850982	0.595658382488171	0.0132	0.0122	0.0122	0.0021	0.1615	0.0057	0.006	0.0502	0.0016	0.1219	0.1698	0.031	0.0031	0.1145	0.0177	0.0051	0.0033	0.0011	9e-04	0.036	0.0217	0.0237	0.0689	0.0151	0.0958	0.0027
8	rs73290010	84772325	0.95	0.267590046340022	0.75	0.911329023803182	0.651507150874062	0.583667595957044	0.0132	0.0121	0.0122	0.0021	0.1615	0.0057	0.006	0.0502	0.0016	0.122	0.1699	0.0311	0.0031	0.1144	0.0177	0.0051	0.0033	0.0011	9e-04	0.0359	0.0217	0.0237	0.0689	0.015	0.0958	0.0027
8	rs4398910	84779480	0.95	0.267590046340022	0.75	0.911329023803182	0.650579838828061	0.576984155533351	0.0131	0.012	0.0122	0.0021	0.1614	0.0057	0.006	0.0502	0.0016	0.1221	0.1699	0.0311	0.0031	0.1144	0.0177	0.0051	0.0033	0.0011	9e-04	0.0359	0.0217	0.0238	0.0689	0.015	0.0957	0.0027
8	rs6997634	84786094	0.95	0.267590046340022	0.75	0.911329023803182	0.648228584054231	0.570602613635578	0.0131	0.012	0.0122	0.0021	0.1614	0.0057	0.006	0.0503	0.0016	0.122	0.1698	0.0311	0.0031	0.1144	0.0177	0.0051	0.0033	0.0011	9e-04	0.0359	0.0217	0.0238	0.0689	0.015	0.0957	0.0027
8	rs117116397	84790869	0.95	0.267590046340022	0.75	0.911329023803182	0.643679594876821	0.559018603811544	0.0131	0.012	0.0123	0.0021	0.1614	0.0057	0.006	0.0503	0.0016	0.1221	0.1698	0.0311	0.0031	0.1144	0.0177	0.0051	0.0033	0.0011	9e-04	0.0359	0.0217	0.0238	0.0689	0.0151	0.0958	0.0027
8	rs13264334	84793838	0.95	0.267590046340022	0.75	0.911329023803182	0.64098552389638	0.552405276298221	0.0131	0.012	0.0123	0.0021	0.1614	0.0058	0.006	0.0503	0.0016	0.1221	0.1698	0.0311	0.0031	0.1144	0.0177	0.0051	0.0033	0.0011	9e-04	0.0359	0.0217	0.0238	0.0689	0.0151	0.0958	0.0027
8	rs116885604	84800599	0.95	0.267590046340022	0.75	0.911329023803182	0.708676367299498	0.569894617511545	0.0131	0.0115	0.0127	0.0022	0.1613	0.0058	0.0065	0.0502	0.0016	0.1225	0.1685	0.0313	0.003	0.1145	0.0174	0.005	0.0035	0.001	8e-04	0.0361	0.0214	0.0245	0.0694	0.0153	0.0948	0.0027
8	rs4492374	84806193	0.94	0.298643641979994	0.75	0.911329023803182	0.751698026396508	0.58139029756892	0.0131	0.0115	0.0128	0.0022	0.1613	0.0058	0.0066	0.0502	0.0016	0.1226	0.1683	0.0314	0.003	0.1145	0.0175	0.005	0.0035	0.001	8e-04	0.0361	0.0214	0.0246	0.0695	0.0153	0.0947	0.0027
8	rs76351940	84822844	0.94	0.298643641979994	0.75	0.911329023803182	0.734821908579314	0.574003962003608	0.0131	0.0114	0.0128	0.0022	0.1613	0.0058	0.0066	0.0503	0.0016	0.1226	0.1683	0.0314	0.003	0.1145	0.0175	0.005	0.0035	0.001	8e-04	0.0361	0.0214	0.0246	0.0694	0.0153	0.0947	0.0027
8	rs79575797	84824546	0.95	0.267590046340022	0.75	0.911329023803182	0.679603725000758	0.580110261356607	0.0131	0.0114	0.0128	0.0022	0.1613	0.0058	0.0066	0.0503	0.0016	0.1226	0.1683	0.0314	0.003	0.1146	0.0175	0.005	0.0035	9e-04	8e-04	0.0361	0.0214	0.0246	0.0695	0.0153	0.0947	0.0026
8	rs118162080	84834116	0.95	0.267590046340022	0.75	0.911329023803182	0.654936257455025	0.582528678542402	0.0132	0.0107	0.0126	0.0023	0.1613	0.0058	0.0067	0.0507	0.0016	0.1233	0.1675	0.0313	0.0029	0.1143	0.0175	0.0049	0.0036	9e-04	8e-04	0.0365	0.0211	0.0251	0.0695	0.0153	0.0952	0.0024
8	rs80355936	84845895	0.94	0.298643641979994	0.75	0.911329023803182	0.635119000357885	0.593941838942692	0.0133	0.0099	0.0124	0.0023	0.1613	0.0058	0.0068	0.051	0.0015	0.1238	0.1666	0.0313	0.0029	0.1142	0.0176	0.0048	0.0036	8e-04	7e-04	0.0368	0.0208	0.0254	0.0696	0.0152	0.0957	0.0023
8	rs34472335	84850530	0.94	0.298643641979994	0.75	0.911329023803182	0.638508692685843	0.613752938200337	0.0133	0.0099	0.0124	0.0023	0.1613	0.0058	0.0068	0.051	0.0015	0.1238	0.1666	0.0313	0.0029	0.1142	0.0176	0.0048	0.0036	8e-04	7e-04	0.0368	0.0208	0.0254	0.0696	0.0152	0.0957	0.0023
8	rs6985179	84856332	0.94	0.298643641979994	0.75	0.911329023803182	0.634343354512939	0.614473617747617	0.0133	0.0099	0.0124	0.0024	0.1612	0.0058	0.0068	0.0511	0.0015	0.1238	0.1665	0.0313	0.0029	0.1142	0.0176	0.0048	0.0037	8e-04	7e-04	0.0369	0.0208	0.0254	0.0696	0.0153	0.0958	0.0022
8	rs117270050	84859350	0.94	0.298643641979994	0.75	0.911329023803182	0.622411180277612	0.601532147673551	0.0134	0.0097	0.0124	0.0024	0.1612	0.0059	0.0069	0.0511	0.0015	0.1239	0.1662	0.0314	0.0029	0.1141	0.0176	0.0048	0.0037	8e-04	7e-04	0.0369	0.0208	0.0254	0.0697	0.0153	0.096	0.0022
8	rs6987667	84863260	0.94	0.298643641979994	0.75	0.911329023803182	0.638013850489914	0.594227847243236	0.0134	0.0097	0.0124	0.0024	0.1612	0.0059	0.0069	0.0511	0.0015	0.1239	0.1662	0.0314	0.0029	0.1141	0.0176	0.0048	0.0037	8e-04	7e-04	0.037	0.0208	0.0255	0.0697	0.0153	0.096	0.0022
8	rs16912269	84863873	0.94	0.298643641979994	0.75	0.911329023803182	0.637872499106309	0.568762268258605	0.0134	0.0097	0.0124	0.0024	0.1612	0.0059	0.0069	0.0511	0.0015	0.1239	0.1662	0.0314	0.0029	0.1141	0.0176	0.0048	0.0037	8e-04	7e-04	0.037	0.0208	0.0255	0.0697	0.0153	0.0961	0.0022
8	rs116891564	84868941	0.94	0.298643641979994	0.75	0.911329023803182	0.647232249387403	0.603253893533817	0.0134	0.0097	0.0124	0.0024	0.1612	0.0059	0.0069	0.0511	0.0015	0.1239	0.1662	0.0314	0.0028	0.114	0.0176	0.0048	0.0037	8e-04	7e-04	0.037	0.0208	0.0255	0.0697	0.0153	0.0961	0.0022
8	rs4739686	84890111	0.94	0.298643641979994	0.75	0.911329023803182	0.683536080188447	0.626610726100276	0.0134	0.0097	0.0124	0.0024	0.1612	0.0058	0.0069	0.0511	0.0015	0.124	0.1661	0.0314	0.0028	0.1139	0.0176	0.0048	0.0037	8e-04	6e-04	0.037	0.0208	0.0255	0.0697	0.0153	0.0962	0.0022
8	rs61318602	84900449	0.94	0.298643641979994	0.76	0.840461917458717	0.678585888124303	0.623426568011435	0.0134	0.0097	0.0124	0.0024	0.1612	0.0058	0.0069	0.0511	0.0015	0.124	0.1661	0.0314	0.0028	0.1139	0.0176	0.0048	0.0037	8e-04	6e-04	0.037	0.0208	0.0256	0.0697	0.0153	0.0962	0.0022
8	rs117801445	84906973	0.94	0.298643641979994	0.76	0.840461917458717	0.649581865074692	0.609720833152503	0.0134	0.0097	0.0124	0.0024	0.1611	0.0058	0.0069	0.0511	0.0015	0.1241	0.166	0.0315	0.0028	0.1139	0.0176	0.0047	0.0037	8e-04	6e-04	0.0369	0.0208	0.0256	0.0697	0.0153	0.0962	0.0022
8	rs17699043	84907354	0.94	0.298643641979994	0.76	0.840461917458717	0.648940677572544	0.608713790864693	0.0134	0.0097	0.0124	0.0024	0.1611	0.0058	0.0069	0.0511	0.0015	0.1241	0.166	0.0315	0.0028	0.1139	0.0176	0.0047	0.0037	8e-04	6e-04	0.0369	0.0208	0.0256	0.0697	0.0153	0.0962	0.0022
8	rs118036583	84917402	0.94	0.298643641979994	0.76	0.840461917458717	0.696276087925962	0.581959420941947	0.0136	0.0098	0.0124	0.0024	0.1602	0.0058	0.0069	0.0518	0.0016	0.1245	0.1653	0.032	0.0029	0.1134	0.0175	0.0047	0.0038	9e-04	7e-04	0.037	0.0208	0.0258	0.0695	0.015	0.0964	0.0022
8	rs11778058	84919577	0.94	0.298643641979994	0.75	0.911329023803182	0.716922793148339	0.551562414329416	0.0137	0.0099	0.0123	0.0024	0.1598	0.0058	0.0069	0.0522	0.0017	0.1247	0.1649	0.0323	0.003	0.1133	0.0174	0.0047	0.0037	9e-04	7e-04	0.037	0.0207	0.0259	0.0693	0.0148	0.0963	0.0022
8	rs62526233	84923414	0.94	0.298643641979994	0.76	0.840461917458717	0.723340992214674	0.5619797142205	0.0138	0.01	0.0123	0.0024	0.1594	0.0058	0.0069	0.0526	0.0017	0.125	0.1645	0.0325	0.003	0.1134	0.0174	0.0047	0.0036	9e-04	7e-04	0.037	0.0207	0.0258	0.0692	0.0147	0.0965	0.0022
8	rs117955881	84925376	0.94	0.298643641979994	0.76	0.840461917458717	0.71171740956664	0.559300449424645	0.0138	0.01	0.0123	0.0024	0.1593	0.0058	0.0069	0.0526	0.0017	0.125	0.1645	0.0325	0.003	0.1133	0.0174	0.0047	0.0036	9e-04	7e-04	0.037	0.0207	0.0258	0.0692	0.0147	0.0965	0.0022
8	rs62527260	84935839	0.94	0.298643641979994	0.76	0.840461917458717	0.681641453209927	0.538957726935026	0.0138	0.01	0.0124	0.0024	0.1592	0.0058	0.0069	0.0528	0.0017	0.1248	0.1645	0.0326	0.003	0.1133	0.0174	0.0047	0.0036	9e-04	7e-04	0.0369	0.0207	0.0258	0.0694	0.0146	0.0965	0.0022
8	rs117377408	84943916	0.94	0.298643641979994	0.76	0.840461917458717	0.666137067048414	0.508042580981229	0.0138	0.01	0.0124	0.0024	0.1591	0.0058	0.0068	0.0531	0.0017	0.1246	0.1643	0.0326	0.003	0.1132	0.0174	0.0048	0.0036	9e-04	7e-04	0.0369	0.0207	0.0258	0.0696	0.0146	0.0966	0.0022
8	rs13259159	84963990	0.94	0.298643641979994	0.76	0.840461917458717	0.674448916370477	0.5328218069394	0.0138	0.01	0.0124	0.0024	0.1591	0.0058	0.0068	0.0532	0.0017	0.1246	0.1643	0.0326	0.003	0.1131	0.0174	0.0048	0.0036	9e-04	7e-04	0.0369	0.0207	0.0258	0.0696	0.0146	0.0966	0.0022
8	rs72694330	84966091	0.94	0.298643641979994	0.76	0.840461917458717	0.661675186012235	0.522957750860194	0.0138	0.01	0.0124	0.0025	0.1591	0.0058	0.0068	0.0532	0.0017	0.1245	0.1643	0.0326	0.003	0.1131	0.0174	0.0048	0.0037	9e-04	7e-04	0.0369	0.0207	0.0258	0.0696	0.0146	0.0966	0.0022
8	rs4364626	84969082	0.94	0.298643641979994	0.76	0.840461917458717	0.651935343030837	0.538538814758869	0.0138	0.01	0.0125	0.0026	0.159	0.0058	0.0069	0.0529	0.0018	0.1244	0.1643	0.0326	0.003	0.1132	0.0174	0.0048	0.0037	9e-04	7e-04	0.0368	0.0207	0.0258	0.0696	0.0146	0.0966	0.0022
8	rs13265074	84969468	0.94	0.298643641979994	0.76	0.840461917458717	0.662178268666243	0.568337778512303	0.0138	0.01	0.0125	0.0027	0.159	0.0059	0.007	0.0527	0.0018	0.1244	0.1643	0.0327	0.003	0.1132	0.0174	0.0049	0.0038	9e-04	7e-04	0.0368	0.0207	0.0258	0.0696	0.0146	0.0966	0.0022
8	rs7000681	84974524	0.94	0.298643641979994	0.76	0.840461917458717	0.57518830587306	0.568337778512303	0.0137	0.0101	0.0127	0.0028	0.159	0.0059	0.007	0.0537	0.0018	0.1243	0.1632	0.0335	0.003	0.1134	0.0173	0.0049	0.0039	0.001	7e-04	0.0353	0.0205	0.0262	0.0692	0.0147	0.097	0.0021
8	rs72694337	84975104	0.94	0.298643641979994	0.76	0.840461917458717	0.5746493703433	0.563108761045258	0.0137	0.0101	0.0127	0.0028	0.159	0.0059	0.007	0.0537	0.0018	0.1243	0.1632	0.0335	0.003	0.1134	0.0173	0.0049	0.0039	0.001	7e-04	0.0353	0.0205	0.0262	0.0692	0.0147	0.097	0.0021
8	rs16922863	84987529	0.94	0.298643641979994	0.75	0.911329023803182	0.578291754207181	0.580252453974612	0.0137	0.0101	0.0128	0.0028	0.159	0.006	0.007	0.0536	0.0018	0.1243	0.163	0.0335	0.0031	0.1134	0.0172	0.0049	0.0039	0.0011	7e-04	0.0353	0.0205	0.0263	0.0691	0.0147	0.0969	0.0021
8	rs34067813	84988322	0.94	0.298643641979994	0.75	0.911329023803182	0.577076434704666	0.57343673020212	0.0137	0.0101	0.0128	0.0028	0.159	0.0059	0.007	0.0536	0.0018	0.1243	0.1629	0.0335	0.0031	0.1134	0.0172	0.0049	0.0039	0.0011	7e-04	0.0353	0.0205	0.0263	0.0691	0.0147	0.0969	0.0021
8	rs1529987	84988804	0.94	0.298643641979994	0.75	0.911329023803182	0.550114053403893	0.568903781967514	0.0137	0.0101	0.0128	0.0029	0.1589	0.0059	0.007	0.0536	0.0018	0.1243	0.1629	0.0335	0.0031	0.1134	0.0173	0.005	0.0039	0.0011	8e-04	0.0353	0.0205	0.0263	0.0692	0.0147	0.0969	0.0021
8	rs72694363	85006096	0.93	0.332112317682009	0.75	0.911329023803182	0.934800238988062	0.619523954200457	0.0139	0.0103	0.0124	0.0034	0.1598	0.0061	0.0084	0.0553	0.0019	0.1239	0.1595	0.0323	0.0033	0.1122	0.0171	0.0051	0.0038	0.0013	0.001	0.0355	0.0198	0.0264	0.0677	0.0142	0.0996	0.0021
8	rs62527339	85012344	0.93	0.332112317682009	0.75	0.911329023803182	0.958378554845443	0.622125056575376	0.0139	0.0103	0.0124	0.0034	0.1598	0.0061	0.0085	0.0554	0.0019	0.1239	0.1593	0.0323	0.0034	0.1121	0.0171	0.0051	0.0038	0.0013	0.001	0.0356	0.0198	0.0265	0.0676	0.0142	0.0997	0.0021
8	rs10504802	85033036	0.93	0.332112317682009	0.75	0.911329023803182	1.0185071074931	0.619957293136555	0.0139	0.0103	0.0123	0.0035	0.1599	0.0062	0.0085	0.0556	0.0019	0.124	0.159	0.0321	0.0034	0.1122	0.0171	0.0051	0.0038	0.0013	0.001	0.0354	0.0197	0.0265	0.0675	0.0142	0.1001	0.0022
8	rs80309761	85035140	0.92	0.368072033098782	0.75	0.911329023803182	1.02352735668054	0.621546812329752	0.0139	0.0103	0.0123	0.0035	0.1598	0.0062	0.0086	0.0556	0.0019	0.124	0.1589	0.0322	0.0034	0.1122	0.0171	0.0051	0.0037	0.0013	0.0011	0.0354	0.0197	0.0266	0.0675	0.0142	0.1001	0.0022
8	rs117637798	85036049	0.92	0.368072033098782	0.75	0.911329023803182	1.03194565967618	0.606988351432865	0.0139	0.0103	0.0123	0.0035	0.1597	0.0062	0.0086	0.0556	0.0019	0.1239	0.1589	0.0322	0.0034	0.1122	0.0171	0.0051	0.0037	0.0013	0.0011	0.0353	0.0196	0.0266	0.0675	0.0141	0.1001	0.0022
8	rs56095533	85043466	0.92	0.368072033098782	0.75	0.911329023803182	1.07922920520382	0.599668246421217	0.0139	0.0103	0.0124	0.0035	0.1596	0.0062	0.0086	0.0558	0.002	0.1238	0.1588	0.0324	0.0034	0.1122	0.0171	0.0051	0.0037	0.0013	0.001	0.0353	0.0197	0.0267	0.0675	0.0141	0.1	0.0022
8	rs10504800	85051390	0.92	0.368072033098782	0.75	0.911329023803182	1.07799030708574	0.571594166738508	0.0139	0.0103	0.0125	0.0035	0.1595	0.0061	0.0086	0.0558	0.002	0.1237	0.1588	0.0324	0.0034	0.1122	0.0171	0.0051	0.0037	0.0013	0.001	0.0352	0.0197	0.0267	0.0675	0.0142	0.1	0.0022
8	rs75638498	85054651	0.92	0.368072033098782	0.75	0.911329023803182	1.12303720258044	0.548053903115687	0.0139	0.0103	0.0126	0.0036	0.159	0.0061	0.0088	0.0564	0.002	0.1234	0.1585	0.0328	0.0034	0.1125	0.017	0.0052	0.0038	0.0013	0.001	0.035	0.0195	0.0269	0.0674	0.0141	0.0998	0.0022
8	rs75267312	85056976	0.92	0.368072033098782	0.75	0.911329023803182	1.12375670582108	0.543711031230081	0.0139	0.0103	0.0126	0.0036	0.159	0.0061	0.0088	0.0565	0.002	0.1234	0.1585	0.0328	0.0034	0.1125	0.017	0.0052	0.0038	0.0013	0.001	0.035	0.0195	0.0269	0.0674	0.0141	0.0998	0.0022
8	rs74353200	85062812	0.92	0.368072033098782	0.75	0.911329023803182	1.16935956397515	0.510796419709572	0.014	0.0104	0.0126	0.0036	0.1587	0.006	0.0088	0.0568	0.002	0.1233	0.1584	0.033	0.0034	0.1125	0.017	0.0052	0.0038	0.0013	0.0011	0.0348	0.0194	0.027	0.0673	0.0141	0.0997	0.0022
8	rs78043710	85069101	0.92	0.368072033098782	0.75	0.911329023803182	1.1887006455127	0.510107606827484	0.014	0.0104	0.0127	0.0036	0.1587	0.006	0.0088	0.0568	0.002	0.1232	0.1583	0.0331	0.0034	0.1125	0.0171	0.0052	0.0038	0.0013	0.0011	0.0348	0.0194	0.027	0.0673	0.0141	0.0997	0.0022
8	rs72694392	85070103	0.92	0.368072033098782	0.75	0.911329023803182	1.18557569937158	0.509694432018193	0.014	0.0104	0.0127	0.0036	0.1587	0.006	0.0089	0.0568	0.002	0.1232	0.1583	0.0331	0.0034	0.1125	0.0171	0.0052	0.0038	0.0013	0.0011	0.0348	0.0194	0.027	0.0673	0.0141	0.0997	0.0022
8	rs6473525	85070206	0.92	0.368072033098782	0.75	0.911329023803182	1.18612692723542	0.509694432018193	0.014	0.0104	0.0127	0.0036	0.1587	0.006	0.0089	0.0568	0.002	0.1232	0.1583	0.0331	0.0034	0.1125	0.0171	0.0052	0.0038	0.0013	0.0011	0.0349	0.0194	0.027	0.0673	0.0141	0.0997	0.0022
8	rs10111433	85074787	0.92	0.368072033098782	0.75	0.911329023803182	1.18502457151	0.488872469287129	0.014	0.0104	0.0127	0.0036	0.1586	0.006	0.0089	0.0569	0.002	0.1231	0.1582	0.0332	0.0034	0.1125	0.0171	0.0052	0.0038	0.0013	0.0011	0.0348	0.0194	0.027	0.0675	0.0142	0.0994	0.0022
8	rs893282	85077271	0.92	0.368072033098782	0.75	0.911329023803182	1.16552450729674	0.418610467744547	0.0139	0.0105	0.0128	0.0037	0.159	0.0061	0.0091	0.0572	0.002	0.1228	0.1574	0.0332	0.0035	0.1127	0.0174	0.0055	0.0039	0.0013	0.0011	0.0347	0.0197	0.0271	0.0683	0.0142	0.0973	0.0022
8	rs2033732	85079709	0.92	0.368072033098782	0.75	0.911329023803182	1.15141415033686	0.417825945837008	0.0139	0.0105	0.0129	0.0039	0.159	0.006	0.0091	0.0573	0.002	0.1228	0.1574	0.0332	0.0035	0.1118	0.0174	0.0055	0.0039	0.0013	0.0011	0.0346	0.0198	0.0272	0.0684	0.0143	0.0974	0.0022
8	rs10110153	85086916	0.92	0.368072033098782	0.75	0.911329023803182	1.11280413949346	0.392035786290617	0.0139	0.0105	0.0129	0.0039	0.1589	0.006	0.0091	0.0573	0.002	0.1228	0.1574	0.0332	0.0035	0.1118	0.0175	0.0055	0.0039	0.0013	0.0011	0.0346	0.0198	0.0272	0.0684	0.0143	0.0974	0.0022
8	rs1370421	85088607	0.92	0.368072033098782	0.75	0.911329023803182	1.10126952181279	0.391136863018232	0.0139	0.0105	0.0129	0.0039	0.1589	0.006	0.0091	0.0574	0.002	0.1228	0.1574	0.0331	0.0035	0.1118	0.0175	0.0055	0.0039	0.0013	0.0011	0.0346	0.0198	0.0273	0.0683	0.0142	0.0975	0.0022
8	rs10099120	85101510	0.92	0.368072033098782	0.75	0.911329023803182	0.985097311586663	0.55381074885431	0.0134	0.0101	0.013	0.0043	0.1608	0.0058	0.009	0.0572	0.0019	0.1235	0.1547	0.034	0.0037	0.1106	0.0181	0.0056	0.0043	0.0013	0.0011	0.0349	0.0194	0.0272	0.0689	0.0143	0.0975	0.002
8	rs113564659	85106485	0.92	0.368072033098782	0.75	0.911329023803182	0.9841591916519	0.552124287146873	0.0134	0.0101	0.013	0.0043	0.1608	0.0058	0.009	0.0572	0.0019	0.1235	0.1546	0.034	0.0037	0.1106	0.0181	0.0056	0.0043	0.0013	0.0011	0.0349	0.0194	0.0272	0.0689	0.0143	0.0975	0.002
8	rs79105205	85109173	0.92	0.368072033098782	0.75	0.911329023803182	0.985950465848153	0.523096360519888	0.0131	0.0099	0.0131	0.0045	0.1609	0.0057	0.0089	0.0571	0.002	0.1238	0.1531	0.0346	0.0039	0.1099	0.0185	0.0057	0.0045	0.0014	0.0011	0.0349	0.0192	0.0276	0.0693	0.0144	0.0976	0.002
8	rs117033889	85110449	0.92	0.368072033098782	0.75	0.911329023803182	0.777596529690683	0.402737695088342	0.013	0.0097	0.0131	0.0045	0.1614	0.0056	0.0082	0.0572	0.0022	0.1238	0.1517	0.0352	0.0043	0.1095	0.0188	0.0058	0.0046	0.0015	0.0012	0.0348	0.019	0.0279	0.0696	0.0143	0.0974	0.0021
8	rs10098439	85114225	0.91	0.406594937265203	0.75	0.911329023803182	0.800589737625208	0.278388442716817	0.0129	0.0094	0.0131	0.0046	0.1629	0.0053	0.0067	0.0568	0.0025	0.1244	0.1483	0.0365	0.0051	0.1089	0.0194	0.0061	0.005	0.0017	0.0014	0.0345	0.0185	0.0287	0.0701	0.0143	0.097	0.0023
8	rs56214815	85118918	0.9	0.447749409690379	0.75	0.911329023803182	0.795203903067247	0.231816804768686	0.013	0.009	0.013	0.0046	0.1647	0.0053	0.0066	0.0567	0.0025	0.1245	0.1454	0.0373	0.0053	0.1082	0.0195	0.0062	0.0051	0.0017	0.0014	0.0344	0.0182	0.0294	0.0704	0.0146	0.0971	0.0022
8	rs10103144	85123457	0.9	0.447749409690379	0.75	0.911329023803182	0.850645975611649	0.238983484682923	0.013	0.009	0.013	0.0047	0.1651	0.0053	0.0066	0.0565	0.0025	0.1246	0.1449	0.0374	0.0053	0.1083	0.0195	0.0062	0.0052	0.0017	0.0014	0.0342	0.0181	0.0296	0.0704	0.0146	0.097	0.0022
8	rs16912550	85131243	0.9	0.447749409690379	0.75	0.911329023803182	0.919410498904904	0.252057947031788	0.013	0.0089	0.0128	0.0047	0.1665	0.0052	0.0066	0.0565	0.0026	0.1247	0.1444	0.0376	0.0053	0.108	0.0191	0.0061	0.0052	0.0018	0.0014	0.0336	0.0183	0.03	0.0711	0.0141	0.0967	0.0022
8	rs13439120	85135819	0.89	0.491600132839596	0.75	0.911329023803182	1.01306545109586	0.272942033827766	0.0131	0.0088	0.0128	0.0046	0.1672	0.0052	0.0065	0.0563	0.0026	0.1248	0.1441	0.0379	0.0053	0.108	0.0188	0.0062	0.0052	0.0017	0.0014	0.0332	0.0183	0.0305	0.0713	0.0139	0.0965	0.0021
8	rs2053244	85135902	0.89	0.491600132839596	0.75	0.911329023803182	1.01738325539351	0.275487288011434	0.0131	0.0087	0.0128	0.0046	0.1672	0.0052	0.0065	0.0563	0.0026	0.1249	0.1441	0.0379	0.0053	0.108	0.0188	0.0062	0.0052	0.0017	0.0014	0.0332	0.0183	0.0305	0.0713	0.0139	0.0965	0.0021
8	rs16912559	85137818	0.89	0.491600132839596	0.75	0.911329023803182	1.02638817683656	0.285623388143333	0.0131	0.0087	0.0126	0.0046	0.1674	0.0052	0.0064	0.0561	0.0026	0.1253	0.1442	0.0379	0.0053	0.1082	0.0188	0.0061	0.0052	0.0017	0.0014	0.0333	0.0183	0.0305	0.0713	0.0138	0.0965	0.0021
8	rs79633549	85138011	0.89	0.491600132839596	0.75	0.911329023803182	1.0110817710448	0.286443794630137	0.0131	0.0087	0.0126	0.0046	0.1674	0.0052	0.0064	0.056	0.0026	0.1253	0.1442	0.0379	0.0053	0.1082	0.0188	0.0061	0.0052	0.0017	0.0014	0.0333	0.0183	0.0305	0.0713	0.0138	0.0965	0.0021
8	rs7828432	85140245	0.89	0.491600132839596	0.75	0.911329023803182	0.982710090984414	0.295633643836388	0.0132	0.0087	0.012	0.0045	0.1681	0.0051	0.0061	0.0556	0.0025	0.125	0.1444	0.038	0.0053	0.1087	0.0185	0.006	0.0053	0.0017	0.0014	0.0333	0.0183	0.0305	0.0714	0.0138	0.0967	0.0021
8	rs1370418	85140367	0.89	0.491600132839596	0.75	0.911329023803182	0.986718563493095	0.308981186909106	0.0132	0.0087	0.012	0.0044	0.1682	0.0051	0.0061	0.0556	0.0025	0.125	0.1445	0.0381	0.0053	0.1087	0.0184	0.006	0.0053	0.0018	0.0014	0.0334	0.0183	0.0306	0.0714	0.0137	0.0967	0.0022
8	rs77782565	85141440	0.89	0.491600132839596	0.75	0.911329023803182	0.961754633248017	0.376705534595236	0.0132	0.0087	0.0118	0.0044	0.1699	0.0052	0.006	0.0551	0.0025	0.1249	0.1445	0.0383	0.0052	0.1087	0.0184	0.0061	0.0053	0.0018	0.0014	0.0335	0.0179	0.0304	0.0709	0.0137	0.0966	0.0021
8	rs7014531	85143228	0.89	0.491600132839596	0.75	0.911329023803182	0.986462503707182	0.398473212365151	0.0132	0.0087	0.0118	0.0044	0.1702	0.0052	0.006	0.055	0.0025	0.1249	0.1445	0.0383	0.0052	0.1087	0.0184	0.0061	0.0053	0.0018	0.0014	0.0336	0.0178	0.0304	0.0708	0.0137	0.0966	0.0021
8	rs75112156	85144341	0.89	0.491600132839596	0.75	0.911329023803182	0.968860325037673	0.373786831923414	0.0132	0.0087	0.0118	0.0044	0.1703	0.0052	0.006	0.055	0.0025	0.1248	0.1445	0.0383	0.0052	0.1087	0.0184	0.0061	0.0053	0.0018	0.0014	0.0336	0.0178	0.0304	0.0708	0.0138	0.0966	0.0021
8	rs35616576	85145503	0.89	0.491600132839596	0.76	0.840461917458717	0.952061629583064	0.375055049758403	0.0132	0.0087	0.0118	0.0044	0.1703	0.0052	0.006	0.055	0.0025	0.1248	0.1445	0.0383	0.0052	0.1086	0.0184	0.0061	0.0053	0.0018	0.0014	0.0336	0.0178	0.0304	0.0708	0.0137	0.0966	0.0021
8	rs76329760	85159831	0.89	0.491600132839596	0.75	0.911329023803182	0.876727003614654	0.305388652486261	0.0133	0.0084	0.0115	0.0037	0.1725	0.0046	0.0053	0.0557	0.0023	0.1255	0.1437	0.039	0.0051	0.1081	0.0185	0.0057	0.0047	0.0016	0.0012	0.0342	0.0179	0.0298	0.0722	0.0135	0.0969	0.0018
8	rs10111128	85163183	0.89	0.491600132839596	0.75	0.911329023803182	0.888788551525784	0.309341129294488	0.0133	0.0083	0.0115	0.0037	0.1726	0.0045	0.0053	0.0557	0.0023	0.1256	0.1436	0.039	0.005	0.1081	0.0186	0.0057	0.0046	0.0016	0.0012	0.0343	0.0179	0.0297	0.0722	0.0134	0.0969	0.0018
8	rs10094547	85165783	0.89	0.491600132839596	0.75	0.911329023803182	0.90223496076142	0.314634575488926	0.0132	0.0083	0.0115	0.0037	0.1726	0.0045	0.0053	0.0558	0.0023	0.1256	0.1436	0.039	0.005	0.108	0.0186	0.0057	0.0046	0.0016	0.0012	0.0343	0.0179	0.0297	0.0722	0.0134	0.0969	0.0017
8	rs80094386	85170514	0.89	0.491600132839596	0.75	0.911329023803182	0.900754995106342	0.30634543409516	0.0132	0.0083	0.0115	0.0037	0.1727	0.0045	0.0052	0.0558	0.0023	0.1257	0.1436	0.039	0.005	0.108	0.0186	0.0057	0.0046	0.0016	0.0012	0.0343	0.0179	0.0297	0.0723	0.0134	0.0968	0.0017
8	rs7000150	85180841	0.89	0.491600132839596	0.75	0.911329023803182	0.869993225249784	0.31680774331765	0.0133	0.0083	0.0115	0.0037	0.1727	0.0046	0.0054	0.0558	0.0022	0.1257	0.1433	0.039	0.005	0.108	0.0185	0.0057	0.0046	0.0021	0.0012	0.0343	0.0179	0.0297	0.0725	0.0134	0.0967	0.0017
8	rs59138295	85190976	0.89	0.491600132839596	0.75	0.911329023803182	0.858604339908728	0.354785442021858	0.0133	0.0083	0.0115	0.0037	0.1727	0.0046	0.0053	0.0557	0.0022	0.1259	0.1433	0.0389	0.005	0.108	0.0185	0.0057	0.0046	0.0021	0.0012	0.0343	0.0179	0.0297	0.0726	0.0134	0.0965	0.0017
8	rs116856323	85199560	0.89	0.491600132839596	0.75	0.911329023803182	0.811408447343324	0.352788644729555	0.0133	0.0083	0.0115	0.0037	0.1728	0.0046	0.0053	0.0557	0.0021	0.126	0.1434	0.039	0.005	0.1081	0.0185	0.0056	0.0046	0.0022	0.0011	0.0343	0.0179	0.0297	0.0727	0.0134	0.0963	0.0016
8	rs62526794	85201287	0.89	0.491600132839596	0.75	0.911329023803182	0.801528007622958	0.345577435925207	0.0133	0.0083	0.0115	0.0037	0.1728	0.0045	0.0053	0.0557	0.0021	0.126	0.1434	0.039	0.005	0.1081	0.0185	0.0056	0.0046	0.0022	0.0011	0.0343	0.0179	0.0297	0.0727	0.0134	0.0963	0.0016
8	rs7815538	85207938	0.89	0.491600132839596	0.75	0.911329023803182	0.768434748711073	0.359791480993366	0.0132	0.0083	0.0115	0.0037	0.1728	0.0045	0.0053	0.0557	0.0021	0.126	0.1435	0.039	0.005	0.1081	0.0185	0.0056	0.0046	0.0022	0.0011	0.0344	0.018	0.0298	0.0727	0.0134	0.0961	0.0016
8	rs113235616	85215272	0.89	0.491600132839596	0.76	0.840461917458717	0.770201824252991	0.376578502051919	0.0132	0.0083	0.0115	0.0037	0.1728	0.0045	0.0053	0.0557	0.0021	0.1261	0.1435	0.039	0.0049	0.1082	0.0185	0.0056	0.0046	0.0022	0.0011	0.0344	0.018	0.0298	0.0728	0.0134	0.0961	0.0016
8	rs76919038	85249052	0.89	0.491600132839596	0.76	0.840461917458717	0.770893770263376	0.377086704297892	0.0132	0.0082	0.0115	0.0036	0.1729	0.0045	0.0052	0.0557	0.0021	0.1261	0.1436	0.039	0.0049	0.1082	0.0186	0.0056	0.0046	0.0022	0.0011	0.0344	0.018	0.0298	0.0729	0.0134	0.0959	0.0016
8	rs11998502	85284531	0.89	0.491600132839596	0.76	0.840461917458717	0.788746140203686	0.350919581074007	0.0132	0.008	0.0114	0.0035	0.1737	0.0043	0.0049	0.0557	0.0021	0.1265	0.1437	0.0387	0.0049	0.1086	0.0186	0.0055	0.0045	0.0024	0.001	0.0345	0.018	0.0298	0.0741	0.013	0.0948	0.0015
8	rs17711687	85292218	0.88	0.538208189821859	0.76	0.840461917458717	0.792166692853312	0.342482411609267	0.0132	0.008	0.0114	0.0035	0.1738	0.0043	0.0049	0.0557	0.0021	0.1266	0.1437	0.0386	0.0049	0.1086	0.0186	0.0054	0.0045	0.0025	0.001	0.0345	0.018	0.0298	0.0742	0.0129	0.0947	0.0015
8	rs17723269	85319007	0.88	0.538208189821859	0.76	0.840461917458717	0.824900845689697	0.338779027816849	0.0132	0.008	0.0114	0.0034	0.174	0.0043	0.0049	0.0556	0.0021	0.1267	0.1437	0.0386	0.0049	0.1088	0.0186	0.0054	0.0045	0.0026	0.001	0.0344	0.0179	0.0297	0.0743	0.0128	0.0945	0.0016
8	rs118176361	85319515	0.88	0.538208189821859	0.76	0.840461917458717	0.825772046135955	0.338902285951402	0.0132	0.008	0.0114	0.0034	0.174	0.0043	0.0049	0.0556	0.0021	0.1267	0.1437	0.0386	0.0049	0.1088	0.0186	0.0054	0.0045	0.0026	0.001	0.0344	0.0179	0.0297	0.0743	0.0128	0.0945	0.0016
8	rs317954	85329895	0.88	0.538208189821859	0.76	0.840461917458717	0.863039245341434	0.332019946970045	0.0133	0.008	0.0113	0.0034	0.174	0.0043	0.0048	0.0556	0.0021	0.1268	0.1437	0.0385	0.0049	0.1088	0.0186	0.0054	0.0045	0.0026	0.001	0.0344	0.0179	0.0297	0.0744	0.0128	0.0943	0.0016
8	rs9650294	85339666	0.88	0.538208189821859	0.75	0.911329023803182	0.863604382897612	0.32432679690171	0.0133	0.0079	0.0113	0.0034	0.1741	0.0042	0.0048	0.0556	0.0021	0.1268	0.1437	0.0385	0.0049	0.1088	0.0186	0.0054	0.0045	0.0027	0.001	0.0344	0.0179	0.0297	0.0745	0.0127	0.0943	0.0016
8	rs317941	85340669	0.88	0.538208189821859	0.75	0.911329023803182	0.86538155018092	0.325300772011758	0.0133	0.0079	0.0113	0.0034	0.1741	0.0042	0.0048	0.0556	0.0021	0.1269	0.1437	0.0385	0.0049	0.1088	0.0186	0.0054	0.0045	0.0027	0.001	0.0344	0.0179	0.0297	0.0745	0.0127	0.0942	0.0016
8	rs16912822	85343552	0.88	0.538208189821859	0.75	0.911329023803182	0.883238132104932	0.306106154812326	0.0133	0.0079	0.0113	0.0034	0.1744	0.0042	0.0048	0.0555	0.0021	0.1267	0.1439	0.0384	0.0048	0.1088	0.0186	0.0054	0.0045	0.0028	0.001	0.0344	0.0179	0.0296	0.0747	0.0126	0.0941	0.0016
8	rs4740011	85346588	0.88	0.538208189821859	0.75	0.911329023803182	0.896731365573228	0.314996462279819	0.0133	0.0079	0.0113	0.0033	0.1745	0.0042	0.0047	0.0555	0.0021	0.1267	0.1439	0.0384	0.0048	0.1088	0.0186	0.0054	0.0045	0.0028	0.001	0.0344	0.0179	0.0296	0.0748	0.0126	0.094	0.0016
8	rs1947795	85366325	0.89	0.491600132839596	0.75	0.911329023803182	0.91204477132914	0.292678604437585	0.0134	0.008	0.0112	0.0033	0.175	0.0041	0.0046	0.055	0.0021	0.1262	0.1442	0.038	0.0048	0.1089	0.019	0.0054	0.0045	0.003	0.001	0.0345	0.018	0.0295	0.0753	0.0125	0.0936	0.0016
8	rs7836891	85382905	0.89	0.491600132839596	0.75	0.911329023803182	0.920820248486304	0.290792103530093	0.0134	0.008	0.0112	0.0033	0.175	0.0041	0.0046	0.055	0.0021	0.1262	0.1443	0.038	0.0048	0.1089	0.0191	0.0054	0.0045	0.003	0.001	0.0345	0.018	0.0294	0.0753	0.0126	0.0935	0.0016
8	rs13254810	85387973	0.88	0.538208189821859	0.75	0.911329023803182	0.921400995476687	0.289850242052787	0.0134	0.008	0.0112	0.0033	0.175	0.0041	0.0046	0.055	0.0021	0.1262	0.1443	0.038	0.0048	0.1089	0.0191	0.0054	0.0045	0.003	0.001	0.0345	0.018	0.0294	0.0753	0.0126	0.0935	0.0016
8	rs73688498	85390605	0.89	0.491600132839596	0.75	0.911329023803182	0.92414085877963	0.288439191833232	0.0134	0.008	0.0112	0.0033	0.175	0.0041	0.0046	0.055	0.0021	0.1262	0.1443	0.038	0.0048	0.1089	0.0191	0.0054	0.0045	0.003	0.001	0.0345	0.018	0.0294	0.0753	0.0126	0.0935	0.0016
8	rs117567522	85426661	0.89	0.491600132839596	0.75	0.911329023803182	0.898783293174625	0.303358468565184	0.0134	0.008	0.0111	0.0033	0.1749	0.004	0.0046	0.0553	0.0021	0.126	0.1441	0.038	0.0048	0.1091	0.0192	0.0053	0.0044	0.0031	0.001	0.0345	0.018	0.0294	0.0756	0.0126	0.0936	0.0015
8	rs711045	85427426	0.89	0.491600132839596	0.75	0.911329023803182	0.898783293174625	0.307902109894629	0.0134	0.008	0.0111	0.0033	0.1749	0.004	0.0046	0.0549	0.0021	0.126	0.1442	0.038	0.0048	0.1092	0.0192	0.0053	0.0044	0.0031	0.001	0.0345	0.018	0.0294	0.0757	0.0126	0.0936	0.0015
8	rs13269377	85431678	0.89	0.491600132839596	0.75	0.911329023803182	0.898044372437882	0.312826994123563	0.0134	0.0079	0.0111	0.0033	0.1749	0.004	0.0046	0.0549	0.002	0.126	0.1443	0.038	0.0048	0.1092	0.0192	0.0053	0.0044	0.0031	9e-04	0.0345	0.018	0.0294	0.0757	0.0126	0.0936	0.0015
8	rs78637700	85442082	0.89	0.491600132839596	0.75	0.911329023803182	0.89591114596332	0.312225154572281	0.0134	0.0079	0.0111	0.0033	0.1749	0.004	0.0046	0.055	0.002	0.126	0.1443	0.038	0.0048	0.1092	0.0192	0.0053	0.0044	0.0031	9e-04	0.0345	0.018	0.0294	0.0757	0.0126	0.0936	0.0015
8	rs12677170	85446567	0.89	0.491600132839596	0.76	0.840461917458717	0.895665141554808	0.311383158170298	0.0134	0.0079	0.0111	0.0033	0.1749	0.004	0.0046	0.055	0.002	0.126	0.1443	0.0379	0.0048	0.1092	0.0192	0.0053	0.0044	0.0031	9e-04	0.0345	0.018	0.0294	0.0757	0.0126	0.0936	0.0015
8	rs116870054	85472528	0.89	0.491600132839596	0.76	0.840461917458717	0.372176143561225	0.412606028813671	0.0136	0.008	0.0104	0.0029	0.1771	0.0032	0.0039	0.0542	0.001	0.1237	0.1455	0.038	0.0043	0.1141	0.0191	0.0045	0.0039	0.0022	8e-04	0.0337	0.0177	0.0297	0.0771	0.012	0.0947	0.001
8	rs72679367	85479237	0.89	0.491600132839596	0.76	0.840461917458717	0.371413835985696	0.419264540475035	0.0136	0.008	0.0104	0.0029	0.1771	0.0032	0.0039	0.0542	0.001	0.1237	0.1456	0.038	0.0043	0.1142	0.0191	0.0045	0.0039	0.0021	8e-04	0.0337	0.0177	0.0297	0.0771	0.012	0.0947	9e-04
8	rs62528256	85486187	0.89	0.491600132839596	0.76	0.840461917458717	0.372775658684694	0.415474777347755	0.0136	0.008	0.0104	0.0029	0.1771	0.0032	0.0039	0.0543	0.001	0.1237	0.1456	0.038	0.0043	0.1143	0.0191	0.0045	0.0039	0.0021	8e-04	0.0337	0.0177	0.0297	0.0772	0.012	0.0946	9e-04
8	rs1320771	85489393	0.89	0.491600132839596	0.76	0.840461917458717	0.372830184454429	0.415735840395575	0.0136	0.008	0.0104	0.0029	0.1771	0.0032	0.0039	0.0543	0.001	0.1237	0.1456	0.038	0.0043	0.1143	0.0191	0.0045	0.0039	0.0021	8e-04	0.0337	0.0177	0.0297	0.0772	0.012	0.0946	9e-04
8	rs1252207	85500162	0.88	0.538208189821859	0.76	0.840461917458717	0.385534360738159	0.435176592956744	0.0136	0.008	0.0105	0.0029	0.1771	0.0032	0.0039	0.0543	0.001	0.1236	0.1454	0.0381	0.0043	0.1144	0.0192	0.0045	0.0039	0.0021	8e-04	0.0337	0.0177	0.0297	0.0774	0.012	0.0946	9e-04
8	rs1252206	85500235	0.88	0.538208189821859	0.76	0.840461917458717	0.382158571038061	0.436895584269755	0.0136	0.008	0.0105	0.0029	0.1771	0.0032	0.0039	0.0543	0.001	0.1236	0.1454	0.0381	0.0043	0.1144	0.0192	0.0045	0.0039	0.0021	8e-04	0.0337	0.0177	0.0297	0.0774	0.012	0.0946	9e-04
8	rs76497266	85508763	0.88	0.538208189821859	0.76	0.840461917458717	0.383872255582577	0.443789574994847	0.0137	0.0079	0.0105	0.0029	0.177	0.0032	0.0038	0.0543	0.001	0.1234	0.1454	0.0381	0.0044	0.1145	0.0192	0.0044	0.0039	0.0021	8e-04	0.0336	0.0177	0.0297	0.0778	0.012	0.0947	9e-04
8	rs77430073	85510894	0.88	0.538208189821859	0.76	0.840461917458717	0.381496253429383	0.438086714790949	0.0137	0.0079	0.0105	0.0029	0.1769	0.0032	0.0037	0.0543	0.001	0.1233	0.1454	0.0381	0.0044	0.1146	0.0192	0.0044	0.0039	0.0021	8e-04	0.0336	0.0177	0.0296	0.0778	0.012	0.0948	9e-04
8	rs72679386	85534533	0.88	0.538208189821859	0.77	0.773176121721263	0.387811786080101	0.467063653826791	0.0137	0.0079	0.0105	0.0029	0.1769	0.0032	0.0036	0.0544	0.001	0.1233	0.1455	0.038	0.0044	0.1147	0.0192	0.0044	0.0039	0.0021	8e-04	0.0336	0.0177	0.0296	0.0779	0.012	0.0948	0.001
8	rs17788618	85537976	0.88	0.538208189821859	0.77	0.773176121721263	0.388590998135924	0.464641543498737	0.0137	0.0079	0.0105	0.0029	0.1769	0.0032	0.0036	0.0544	0.001	0.1233	0.1455	0.038	0.0044	0.1148	0.0192	0.0044	0.0039	0.0021	8e-04	0.0336	0.0177	0.0296	0.0778	0.012	0.0948	0.001
8	rs77885517	85581541	0.88	0.538208189821859	0.77	0.773176121721263	0.395976700898485	0.438219116042569	0.0137	0.0079	0.0105	0.0029	0.1768	0.0032	0.0034	0.0543	0.001	0.1233	0.1455	0.038	0.0044	0.1149	0.0192	0.0044	0.0039	0.0021	8e-04	0.0336	0.0177	0.0296	0.0779	0.012	0.0948	0.001
8	rs1565226	85597692	0.88	0.538208189821859	0.77	0.773176121721263	0.410385507755897	0.454718775854513	0.0137	0.0079	0.0105	0.0029	0.1767	0.0032	0.0032	0.0543	0.0011	0.1232	0.1455	0.038	0.0044	0.115	0.0192	0.0044	0.0039	0.0022	8e-04	0.0336	0.0177	0.0296	0.078	0.012	0.0948	0.001
8	rs7840920	85602311	0.88	0.538208189821859	0.77	0.773176121721263	0.40958459545428	0.454852491477567	0.0137	0.0079	0.0105	0.0029	0.1767	0.0032	0.0032	0.0543	0.0011	0.1232	0.1454	0.038	0.0044	0.115	0.0192	0.0044	0.0039	0.0022	8e-04	0.0336	0.0177	0.0296	0.0779	0.012	0.0949	0.001
8	rs78496294	85608089	0.88	0.538208189821859	0.77	0.773176121721263	0.409127282857944	0.453515801679758	0.0137	0.0079	0.0105	0.0029	0.1767	0.0032	0.0032	0.0543	0.0011	0.1232	0.1454	0.038	0.0044	0.115	0.0192	0.0044	0.0039	0.0022	8e-04	0.0336	0.0177	0.0296	0.0779	0.012	0.0949	0.001
8	rs77795164	85611436	0.88	0.538208189821859	0.77	0.773176121721263	0.408727344138922	0.455655002605928	0.0137	0.0079	0.0105	0.0029	0.1767	0.0032	0.0032	0.0543	0.0011	0.1232	0.1454	0.038	0.0044	0.115	0.0192	0.0044	0.0039	0.0022	8e-04	0.0336	0.0177	0.0296	0.0779	0.012	0.0949	0.001
8	rs17795024	85626886	0.88	0.538208189821859	0.77	0.773176121721263	0.393843320569712	0.425294936081538	0.0137	0.0079	0.0104	0.0028	0.1767	0.0031	0.0032	0.0545	0.0011	0.1228	0.1453	0.0381	0.0044	0.115	0.0192	0.0044	0.0039	0.0021	9e-04	0.0338	0.0177	0.0296	0.078	0.012	0.0951	0.001
8	rs13279255	85636554	0.88	0.538208189821859	0.77	0.773176121721263	0.383872255582577	0.402608285225537	0.0137	0.0079	0.0104	0.0028	0.1766	0.0031	0.0032	0.0553	0.001	0.1217	0.1449	0.0384	0.0044	0.1149	0.0192	0.0043	0.0039	0.0021	9e-04	0.0342	0.0176	0.0292	0.0783	0.012	0.0958	0.001
8	rs77291083	85647821	0.88	0.538208189821859	0.77	0.773176121721263	0.377973744443546	0.4002808624299	0.0137	0.0079	0.0104	0.0028	0.1766	0.0031	0.0032	0.0553	0.0011	0.1218	0.145	0.0384	0.0044	0.115	0.0193	0.0043	0.0039	0.0021	9e-04	0.0342	0.0175	0.029	0.0784	0.0119	0.0958	0.001
8	rs13266556	85657036	0.88	0.538208189821859	0.77	0.773176121721263	0.377150558381226	0.402737695088342	0.0137	0.0079	0.0104	0.0028	0.1766	0.0031	0.0032	0.0552	0.0011	0.1218	0.1451	0.0384	0.0044	0.1152	0.0193	0.0043	0.0039	0.0021	9e-04	0.0342	0.0175	0.0289	0.0784	0.0119	0.0958	0.001
8	rs72681031	85658726	0.88	0.538208189821859	0.77	0.773176121721263	0.373921553439976	0.394349922762874	0.0137	0.0079	0.0104	0.0028	0.1766	0.003	0.0032	0.0552	0.0011	0.1218	0.1452	0.0384	0.0044	0.1152	0.0193	0.0043	0.0039	0.0021	9e-04	0.0342	0.0174	0.0288	0.0784	0.0119	0.0957	0.001
8	rs16913216	85667864	0.88	0.538208189821859	0.77	0.773176121721263	0.372612105768723	0.407533858690854	0.0137	0.0079	0.0104	0.0027	0.1765	0.003	0.0032	0.0552	0.0011	0.1218	0.1452	0.0384	0.0044	0.1153	0.0194	0.0043	0.0039	0.002	9e-04	0.0342	0.0174	0.0288	0.0784	0.0119	0.0957	0.001
8	rs2634062	85681709	0.88	0.538208189821859	0.77	0.773176121721263	0.375342762860064	0.411824582221134	0.0137	0.0079	0.0104	0.0028	0.1765	0.003	0.0032	0.0552	0.0011	0.1218	0.1452	0.0384	0.0044	0.1152	0.0194	0.0043	0.0039	0.002	9e-04	0.0342	0.0174	0.0288	0.0784	0.0119	0.0957	0.001
8	rs76387394	85685773	0.88	0.538208189821859	0.77	0.773176121721263	0.367830844540262	0.403514393819479	0.0137	0.0079	0.0104	0.0027	0.1764	0.003	0.0032	0.0553	0.0011	0.1218	0.1453	0.0384	0.0044	0.1152	0.0194	0.0043	0.0039	0.002	9e-04	0.0342	0.0174	0.0288	0.0784	0.0119	0.0958	0.001
8	rs78182083	85709938	0.88	0.538208189821859	0.77	0.773176121721263	0.382876739535801	0.425689029137624	0.0138	0.0079	0.0104	0.0027	0.1769	0.003	0.0032	0.0554	0.001	0.1217	0.1457	0.0381	0.0044	0.1137	0.0194	0.0042	0.0038	0.002	9e-04	0.0344	0.0173	0.0286	0.0791	0.0119	0.0961	0.001
8	rs1014915	85716274	0.88	0.538208189821859	0.78	0.709419594942363	0.428963413672467	0.413909335328692	0.0139	0.0078	0.0106	0.0026	0.1779	0.0029	0.0033	0.0557	0.001	0.1214	0.1466	0.0377	0.0045	0.1107	0.0194	0.0041	0.0037	0.002	9e-04	0.0349	0.0172	0.0281	0.0802	0.0117	0.097	9e-04
8	rs28437598	85730506	0.88	0.538208189821859	0.78	0.709419594942363	0.415034714426699	0.428582044452639	0.0141	0.0077	0.0109	0.0026	0.178	0.0028	0.0034	0.0558	9e-04	0.1209	0.1469	0.0375	0.0045	0.1111	0.0196	0.004	0.0036	0.0019	9e-04	0.0348	0.0168	0.0281	0.0805	0.0118	0.0971	9e-04
8	rs12543946	85731324	0.88	0.538208189821859	0.77	0.773176121721263	0.411932334677105	0.423194769970787	0.0141	0.0077	0.0109	0.0026	0.1781	0.0028	0.0034	0.0557	9e-04	0.1208	0.147	0.0375	0.0045	0.1111	0.0197	0.004	0.0036	0.0019	9e-04	0.0348	0.0168	0.0281	0.0806	0.0118	0.097	9e-04
8	rs7016600	85776580	0.87	0.587631181685492	0.77	0.773176121721263	0.392722823258193	0.392935280557162	0.0144	0.0076	0.0111	0.0026	0.1787	0.0028	0.0036	0.0555	8e-04	0.1199	0.1472	0.037	0.0044	0.1115	0.0199	0.0042	0.0036	0.0018	9e-04	0.0347	0.0162	0.0281	0.0812	0.012	0.0965	8e-04
8	rs6990976	85781362	0.87	0.587631181685492	0.77	0.773176121721263	0.415149840643645	0.43874882775966	0.0144	0.0075	0.0111	0.0026	0.1785	0.0028	0.0036	0.0557	8e-04	0.1195	0.1473	0.0371	0.0044	0.1116	0.02	0.0042	0.0036	0.0018	9e-04	0.0346	0.016	0.0284	0.0812	0.012	0.0963	8e-04
8	rs75881014	85790236	0.87	0.587631181685492	0.78	0.709419594942363	0.399921808836874	0.403125993137984	0.0144	0.0075	0.0111	0.0026	0.1785	0.0028	0.0036	0.0558	8e-04	0.1194	0.1473	0.0371	0.0044	0.1117	0.02	0.0042	0.0036	0.0018	9e-04	0.0346	0.016	0.0285	0.0812	0.012	0.0963	8e-04
8	rs1863647	85800744	0.87	0.587631181685492	0.78	0.709419594942363	0.399865311583477	0.403514393819479	0.0144	0.0075	0.0111	0.0026	0.1785	0.0028	0.0036	0.0558	8e-04	0.1194	0.1473	0.0371	0.0044	0.1117	0.02	0.0042	0.0036	0.0018	9e-04	0.0346	0.016	0.0285	0.0812	0.012	0.0963	8e-04
8	rs1344622	85806903	0.87	0.587631181685492	0.78	0.709419594942363	0.396032920930503	0.393192383654256	0.0144	0.0075	0.0111	0.0026	0.1781	0.0028	0.0036	0.0558	8e-04	0.1194	0.1473	0.0371	0.0044	0.1117	0.02	0.0042	0.0036	0.0018	9e-04	0.035	0.0159	0.0286	0.0812	0.012	0.0962	8e-04
8	rs11776327	85815814	0.87	0.587631181685492	0.78	0.709419594942363	0.394853144909075	0.408832782267293	0.0144	0.0074	0.0111	0.0026	0.1782	0.0028	0.0036	0.056	8e-04	0.1192	0.1473	0.0371	0.0044	0.1118	0.02	0.0042	0.0036	0.0017	9e-04	0.0351	0.0158	0.0286	0.0811	0.0121	0.0963	8e-04
8	rs4739694	85839808	0.87	0.587631181685492	0.78	0.709419594942363	0.388925188309581	0.456993348180748	0.0145	0.0075	0.0112	0.0026	0.179	0.0029	0.0038	0.0566	7e-04	0.1183	0.1475	0.037	0.0043	0.1112	0.0201	0.0042	0.0036	0.0013	9e-04	0.0353	0.0154	0.0286	0.0814	0.0126	0.0959	6e-04
8	rs13251553	85848962	0.87	0.587631181685492	0.78	0.709419594942363	0.387923053650507	0.451913144428778	0.0145	0.0075	0.0112	0.0026	0.1792	0.0029	0.0038	0.0566	7e-04	0.1181	0.1476	0.0369	0.0042	0.1112	0.0201	0.0042	0.0036	0.0013	9e-04	0.0353	0.0153	0.0285	0.0816	0.0127	0.0958	6e-04
8	rs16913501	85879795	0.87	0.587631181685492	0.78	0.709419594942363	0.393170828902143	0.459002800093993	0.0145	0.0075	0.0112	0.0026	0.1794	0.0029	0.0038	0.0566	7e-04	0.1179	0.1475	0.0369	0.0042	0.1113	0.02	0.0042	0.0036	0.0012	9e-04	0.0354	0.0152	0.0285	0.0817	0.0127	0.0958	6e-04
8	rs61272035	85881586	0.87	0.587631181685492	0.78	0.709419594942363	0.389259523740022	0.460075454014075	0.0145	0.0075	0.0112	0.0026	0.1794	0.0029	0.0038	0.0566	7e-04	0.1179	0.1475	0.0369	0.0042	0.1113	0.02	0.0042	0.0036	0.0012	9e-04	0.0354	0.0152	0.0285	0.0817	0.0127	0.0958	6e-04
8	rs1534041	85901104	0.87	0.587631181685492	0.78	0.709419594942363	0.388312617301102	0.474620041551725	0.0145	0.0075	0.0112	0.0026	0.1795	0.0029	0.0038	0.0566	7e-04	0.1179	0.1476	0.0369	0.0042	0.1114	0.02	0.0043	0.0036	0.0012	9e-04	0.0355	0.0152	0.0284	0.0818	0.0127	0.0957	6e-04
8	rs13262058	85905897	0.87	0.587631181685492	0.78	0.709419594942363	0.385257090550773	0.475837396802033	0.0145	0.0075	0.0113	0.0026	0.1795	0.0029	0.0038	0.0566	7e-04	0.1178	0.1476	0.0368	0.0042	0.1114	0.02	0.0043	0.0036	0.0011	8e-04	0.0355	0.0152	0.0284	0.0818	0.0127	0.0957	6e-04
8	rs62525422	86021994	0.86	0.639923359357885	0.78	0.709419594942363	0.380448776388203	0.521433653134669	0.0146	0.0079	0.0117	0.0026	0.1807	0.0028	0.0039	0.0571	5e-04	0.117	0.1481	0.0365	0.004	0.1116	0.0196	0.0046	0.0034	7e-04	8e-04	0.0361	0.015	0.0277	0.0825	0.0121	0.0949	4e-04
8	rs17739175	86023237	0.86	0.639923359357885	0.78	0.709419594942363	0.380614070294439	0.521018183963016	0.0146	0.0079	0.0117	0.0026	0.1807	0.0028	0.0039	0.0571	5e-04	0.117	0.1481	0.0364	0.004	0.1116	0.0196	0.0046	0.0034	7e-04	8e-04	0.0361	0.015	0.0277	0.0825	0.0121	0.0949	4e-04
8	rs3736038	86027418	0.86	0.639923359357885	0.78	0.709419594942363	0.381827339362784	0.533518189909314	0.0146	0.0079	0.0117	0.0026	0.1807	0.0028	0.0039	0.0571	5e-04	0.117	0.1481	0.0364	0.004	0.1116	0.0197	0.0047	0.0034	7e-04	8e-04	0.0362	0.015	0.0277	0.0826	0.0121	0.0949	4e-04
8	rs117134778	86028113	0.86	0.639923359357885	0.78	0.709419594942363	0.381441086611418	0.53770123298404	0.0146	0.0079	0.0117	0.0026	0.1807	0.0028	0.0039	0.0571	5e-04	0.117	0.1481	0.0364	0.004	0.1116	0.0197	0.0047	0.0034	7e-04	8e-04	0.0362	0.015	0.0277	0.0826	0.0121	0.0949	4e-04
8	rs7841142	86034634	0.86	0.639923359357885	0.78	0.709419594942363	0.383263728912434	0.564803367552132	0.0145	0.0079	0.0117	0.0026	0.1808	0.0028	0.0039	0.0572	5e-04	0.117	0.1481	0.0364	0.004	0.1116	0.0197	0.0047	0.0034	7e-04	8e-04	0.0362	0.015	0.0277	0.0826	0.012	0.0949	4e-04
8	rs10103501	86035326	0.86	0.639923359357885	0.78	0.709419594942363	0.382103355638844	0.568196299063306	0.0145	0.0079	0.0117	0.0026	0.1808	0.0028	0.0039	0.0572	5e-04	0.1169	0.1481	0.0364	0.004	0.1116	0.0197	0.0047	0.0034	7e-04	8e-04	0.0362	0.015	0.0277	0.0826	0.012	0.0949	4e-04
8	rs7830390	86039142	0.86	0.639923359357885	0.78	0.709419594942363	0.378687910509425	0.563955909018687	0.0145	0.0079	0.0117	0.0027	0.1808	0.0028	0.0039	0.0572	5e-04	0.1169	0.1481	0.0364	0.004	0.1117	0.0196	0.0047	0.0034	7e-04	8e-04	0.0362	0.015	0.0277	0.0826	0.0121	0.0949	4e-04
8	rs6605627	86069915	0.86	0.639923359357885	0.78	0.709419594942363	0.378852815375189	0.590369519917877	0.0146	0.0079	0.0116	0.0026	0.1811	0.0028	0.0039	0.0573	5e-04	0.1166	0.1481	0.0363	0.004	0.1121	0.0195	0.0047	0.0034	7e-04	8e-04	0.0364	0.0149	0.0276	0.0827	0.0121	0.0946	4e-04
8	rs2403081	86073258	0.86	0.639923359357885	0.78	0.709419594942363	0.37567112415186	0.592226481577122	0.0145	0.0079	0.0117	0.0027	0.1811	0.0028	0.0039	0.0573	5e-04	0.1166	0.1481	0.0363	0.004	0.1122	0.0194	0.0047	0.0034	7e-04	8e-04	0.0364	0.0149	0.0276	0.0827	0.012	0.0945	4e-04
8	rs4150894	86104868	0.86	0.639923359357885	0.78	0.709419594942363	0.358256194074157	0.554232561640227	0.0147	0.0078	0.0117	0.0026	0.1813	0.0028	0.0039	0.0575	4e-04	0.116	0.1481	0.0361	0.004	0.1125	0.0192	0.0046	0.0033	7e-04	8e-04	0.0367	0.0149	0.0274	0.0831	0.012	0.0947	4e-04
8	rs4150918	86109380	0.86	0.639923359357885	0.78	0.709419594942363	0.357828913390194	0.558455016926665	0.0147	0.0078	0.0117	0.0026	0.1813	0.0028	0.0039	0.0575	4e-04	0.1159	0.1481	0.0361	0.004	0.1125	0.0192	0.0046	0.0033	7e-04	8e-04	0.0367	0.0149	0.0273	0.0831	0.012	0.0947	4e-04
8	rs4150921	86110614	0.86	0.639923359357885	0.78	0.709419594942363	0.356388775499387	0.555779882625781	0.0147	0.0078	0.0117	0.0026	0.1812	0.0028	0.0039	0.0575	4e-04	0.1159	0.1481	0.0361	0.004	0.1126	0.0192	0.0046	0.0033	7e-04	8e-04	0.0367	0.0148	0.0274	0.0831	0.012	0.0947	4e-04
8	rs3808538	86121311	0.86	0.639923359357885	0.78	0.709419594942363	0.352139238766692	0.578404606687392	0.0147	0.0078	0.0117	0.0026	0.1812	0.0028	0.0039	0.0576	4e-04	0.1157	0.1482	0.036	0.004	0.1128	0.0191	0.0046	0.0033	7e-04	8e-04	0.0368	0.0148	0.0273	0.0832	0.012	0.0945	4e-04
8	rs67573812	86131463	0.86	0.639923359357885	0.78	0.709419594942363	0.34612904173527	0.589798428508834	0.0147	0.0078	0.0117	0.0026	0.1811	0.0028	0.0038	0.0576	4e-04	0.1156	0.1482	0.036	0.004	0.1128	0.0191	0.0046	0.0032	7e-04	8e-04	0.0368	0.0148	0.0274	0.0832	0.0121	0.0945	4e-04
8	rs7827175	86148411	0.86	0.639923359357885	0.78	0.709419594942363	0.345080131122774	0.565933794645228	0.0147	0.0078	0.0117	0.0026	0.1813	0.0028	0.0038	0.0576	4e-04	0.1155	0.1481	0.0359	0.004	0.1129	0.0191	0.0046	0.0032	7e-04	8e-04	0.0369	0.0148	0.0273	0.0833	0.0121	0.0945	4e-04
8	rs7817747	86151879	0.86	0.639923359357885	0.78	0.709419594942363	0.345919127911674	0.570319389559815	0.0147	0.0078	0.0117	0.0026	0.1813	0.0028	0.0038	0.0576	4e-04	0.1155	0.1481	0.0359	0.004	0.1129	0.0191	0.0046	0.0032	7e-04	8e-04	0.0369	0.0148	0.0273	0.0833	0.0121	0.0945	4e-04
8	rs78241481	86178959	0.86	0.639923359357885	0.78	0.709419594942363	0.345237362754774	0.569186835064225	0.0147	0.0078	0.0117	0.0026	0.1813	0.0028	0.0038	0.0576	4e-04	0.1155	0.1482	0.0359	0.004	0.113	0.0191	0.0046	0.0032	7e-04	8e-04	0.0369	0.0147	0.0273	0.0833	0.0121	0.0944	4e-04
8	rs7001359	86209563	0.86	0.639923359357885	0.78	0.709419594942363	0.344975330618645	0.568337778512303	0.0147	0.0078	0.0117	0.0026	0.1814	0.0029	0.0039	0.0576	4e-04	0.1155	0.1483	0.0358	0.004	0.1132	0.0189	0.0046	0.0032	7e-04	8e-04	0.0369	0.0147	0.0272	0.0834	0.0121	0.0944	4e-04
8	rs1014303	86214455	0.86	0.639923359357885	0.78	0.709419594942363	0.351927450966652	0.605120438041011	0.0147	0.0079	0.0117	0.0026	0.1814	0.0029	0.0039	0.0576	4e-04	0.1152	0.1485	0.0357	0.004	0.1133	0.0189	0.0047	0.0032	6e-04	8e-04	0.0368	0.0148	0.0271	0.0836	0.0122	0.0943	4e-04
8	rs17741142	86216519	0.86	0.639923359357885	0.78	0.709419594942363	0.350869497116434	0.604689575362961	0.0147	0.0079	0.0117	0.0026	0.1814	0.0029	0.0039	0.0576	4e-04	0.1152	0.1485	0.0357	0.004	0.1133	0.0189	0.0047	0.0032	6e-04	8e-04	0.0368	0.0148	0.0271	0.0836	0.0122	0.0943	4e-04
8	rs71522993	86220376	0.86	0.639923359357885	0.78	0.709419594942363	0.348547781290271	0.603397425193953	0.0147	0.0079	0.0116	0.0026	0.1814	0.0029	0.0039	0.0576	4e-04	0.1152	0.1485	0.0357	0.004	0.1134	0.0189	0.0047	0.0032	6e-04	8e-04	0.0368	0.0148	0.0271	0.0836	0.0122	0.0944	4e-04
8	rs1496532	86253982	0.86	0.639923359357885	0.78	0.709419594942363	0.334217675143371	0.599381614782276	0.0147	0.0079	0.0115	0.0026	0.1814	0.0029	0.0038	0.0575	3e-04	0.1152	0.1486	0.0357	0.004	0.1135	0.0188	0.0047	0.0031	6e-04	7e-04	0.0369	0.0148	0.027	0.0837	0.0123	0.0944	4e-04
8	rs1532423	86268313	0.86	0.639923359357885	0.78	0.709419594942363	0.297845536385653	0.610728269619797	0.0149	0.0083	0.0113	0.0026	0.182	0.0029	0.0037	0.0574	3e-04	0.1154	0.1489	0.0352	0.004	0.1138	0.0182	0.0047	0.0031	7e-04	7e-04	0.037	0.0148	0.0262	0.0842	0.012	0.0946	3e-04
8	rs72682933	86271972	0.86	0.639923359357885	0.78	0.709419594942363	0.297942567658955	0.608713790864693	0.0149	0.0083	0.0113	0.0026	0.182	0.0029	0.0037	0.0574	3e-04	0.1154	0.1489	0.0352	0.004	0.1138	0.0182	0.0047	0.0031	7e-04	7e-04	0.037	0.0148	0.0262	0.0842	0.012	0.0946	3e-04
8	rs67723787	86277563	0.86	0.639923359357885	0.78	0.709419594942363	0.29867083750123	0.62414990590903	0.0149	0.0083	0.0113	0.0026	0.1819	0.0029	0.0037	0.0574	3e-04	0.1154	0.1489	0.0352	0.004	0.1139	0.0182	0.0047	0.0031	7e-04	7e-04	0.037	0.0148	0.0262	0.0842	0.012	0.0947	3e-04
8	rs78517824	86278089	0.86	0.639923359357885	0.78	0.709419594942363	0.297942567658955	0.623137288022792	0.0149	0.0083	0.0113	0.0026	0.1819	0.0029	0.0037	0.0574	3e-04	0.1154	0.1489	0.0352	0.004	0.1139	0.0182	0.0047	0.0031	7e-04	7e-04	0.037	0.0148	0.0262	0.0842	0.012	0.0947	3e-04
8	rs75642394	86278899	0.86	0.639923359357885	0.78	0.709419594942363	0.297845536385653	0.621113212141656	0.0149	0.0083	0.0113	0.0026	0.1819	0.0029	0.0037	0.0574	3e-04	0.1154	0.1489	0.0352	0.004	0.1139	0.0182	0.0047	0.0031	7e-04	7e-04	0.037	0.0148	0.0262	0.0842	0.012	0.0947	3e-04
8	rs113934222	86294645	0.86	0.639923359357885	0.78	0.709419594942363	0.298427975935749	0.605264075135819	0.0149	0.0083	0.0112	0.0026	0.1819	0.0029	0.0037	0.0573	3e-04	0.1154	0.149	0.0352	0.004	0.1139	0.0182	0.0047	0.0031	7e-04	7e-04	0.037	0.0148	0.0261	0.0842	0.012	0.0947	3e-04
8	rs55900668	86304773	0.86	0.639923359357885	0.79	0.649136622646432	0.296005134056838	0.601388721743427	0.0149	0.0083	0.0112	0.0026	0.182	0.0029	0.0037	0.0573	2e-04	0.1154	0.1491	0.0352	0.004	0.114	0.0182	0.0046	0.0031	7e-04	7e-04	0.037	0.0148	0.0261	0.0843	0.0119	0.0947	3e-04
8	rs1472360	86305198	0.86	0.639923359357885	0.77	0.773176121721263	0.297215242527664	0.599811574491237	0.0149	0.0083	0.0112	0.0026	0.182	0.0029	0.0037	0.0573	2e-04	0.1154	0.1491	0.0351	0.004	0.114	0.0182	0.0046	0.0031	7e-04	7e-04	0.037	0.0148	0.026	0.0843	0.0119	0.0947	3e-04
8	rs1874483	86308381	0.86	0.639923359357885	0.77	0.773176121721263	0.284853379263353	0.610008631946609	0.0149	0.0083	0.0112	0.0026	0.1821	0.0029	0.0036	0.0574	3e-04	0.1153	0.1492	0.0351	0.004	0.114	0.0181	0.0046	0.0031	7e-04	7e-04	0.0371	0.0148	0.0259	0.0843	0.0121	0.0946	3e-04
8	rs11781220	86332224	0.86	0.639923359357885	0.77	0.773176121721263	0.279949658754849	0.644482541392374	0.0149	0.0082	0.0111	0.0026	0.1823	0.0029	0.0036	0.0575	2e-04	0.1149	0.1493	0.0349	0.004	0.1142	0.0181	0.0047	0.0031	7e-04	7e-04	0.0372	0.015	0.0258	0.0845	0.0122	0.0944	3e-04
8	rs20571	86351997	0.86	0.639923359357885	0.77	0.773176121721263	0.279761966649852	0.642296798353956	0.0149	0.0082	0.0111	0.0026	0.1822	0.0029	0.0035	0.0575	2e-04	0.1149	0.1493	0.0349	0.004	0.1142	0.018	0.0047	0.0031	7e-04	7e-04	0.0373	0.015	0.0257	0.0845	0.0122	0.0944	3e-04
8	rs11993199	86363551	0.86	0.639923359357885	0.77	0.773176121721263	0.274534065032756	0.673051813858281	0.0149	0.0083	0.0111	0.0026	0.1821	0.0029	0.0035	0.0576	2e-04	0.1148	0.1494	0.0349	0.004	0.1143	0.0179	0.0047	0.0031	7e-04	7e-04	0.0373	0.0151	0.0257	0.0845	0.0122	0.0944	3e-04
8	rs9969643	86365987	0.86	0.639923359357885	0.77	0.773176121721263	0.273977081962479	0.670549885790625	0.0149	0.0083	0.0111	0.0026	0.1821	0.0029	0.0035	0.0575	2e-04	0.1148	0.1494	0.0349	0.004	0.1143	0.0179	0.0047	0.0031	7e-04	7e-04	0.0373	0.0151	0.0257	0.0845	0.0122	0.0944	3e-04
8	rs72682966	86374208	0.86	0.639923359357885	0.77	0.773176121721263	0.271893829052115	0.673199052256492	0.0149	0.0083	0.0111	0.0026	0.1821	0.0029	0.0035	0.0575	2e-04	0.115	0.1494	0.0348	0.004	0.1142	0.0179	0.0047	0.0031	7e-04	7e-04	0.0373	0.0151	0.0257	0.0846	0.0122	0.0943	3e-04
8	rs10106305	86380000	0.86	0.639923359357885	0.77	0.773176121721263	0.272772378041432	0.674377223607119	0.0149	0.0083	0.0111	0.0026	0.1821	0.0029	0.0035	0.0575	2e-04	0.115	0.1494	0.0348	0.004	0.1141	0.0179	0.0047	0.0031	7e-04	7e-04	0.0373	0.0151	0.0257	0.0846	0.0122	0.0943	3e-04
8	rs112597132	86386697	0.86	0.639923359357885	0.77	0.773176121721263	0.272494776224492	0.68189906071349	0.0149	0.0083	0.0111	0.0026	0.1822	0.0029	0.0035	0.0575	2e-04	0.115	0.1494	0.0348	0.004	0.1141	0.0179	0.0047	0.0031	7e-04	7e-04	0.0373	0.0151	0.0257	0.0846	0.0122	0.0943	3e-04
8	rs111617018	86420751	0.86	0.639923359357885	0.77	0.773176121721263	0.289420399882121	0.749516766081793	0.0147	0.0083	0.0111	0.0027	0.1825	0.0029	0.0034	0.0574	2e-04	0.1161	0.1498	0.0344	0.0038	0.1122	0.018	0.0048	0.0031	7e-04	7e-04	0.0377	0.0153	0.0254	0.0851	0.0125	0.094	3e-04
8	rs11782151	86425809	0.86	0.639923359357885	0.77	0.773176121721263	0.300666259704393	0.734618966217973	0.0146	0.0083	0.0111	0.0027	0.1827	0.0029	0.0034	0.0573	2e-04	0.1166	0.1498	0.0343	0.0037	0.1115	0.018	0.0049	0.0031	7e-04	7e-04	0.0377	0.0154	0.0253	0.0855	0.0126	0.094	3e-04
8	rs438730	86426132	0.86	0.639923359357885	0.77	0.773176121721263	0.300520014062393	0.736120809772558	0.0146	0.0083	0.0111	0.0027	0.1827	0.0029	0.0034	0.0573	2e-04	0.1166	0.1498	0.0342	0.0037	0.1115	0.018	0.0049	0.0031	7e-04	7e-04	0.0377	0.0154	0.0253	0.0855	0.0126	0.094	3e-04
8	rs10441676	86428153	0.86	0.639923359357885	0.77	0.773176121721263	0.298573680281903	0.722030281366403	0.0146	0.0083	0.0111	0.0027	0.1827	0.0029	0.0034	0.0573	2e-04	0.1166	0.1498	0.0342	0.0037	0.1115	0.018	0.0049	0.0031	7e-04	7e-04	0.0377	0.0154	0.0253	0.0854	0.0126	0.094	3e-04
8	rs116950790	86432402	0.86	0.639923359357885	0.77	0.773176121721263	0.298039615727122	0.731167291906236	0.0146	0.0083	0.0111	0.0027	0.1825	0.0029	0.0034	0.0573	2e-04	0.1166	0.1498	0.0342	0.0037	0.1114	0.0181	0.0049	0.0031	7e-04	7e-04	0.0377	0.0154	0.0253	0.0854	0.0126	0.094	3e-04
8	rs74318296	86447564	0.86	0.639923359357885	0.77	0.773176121721263	0.297263701473392	0.707851525804037	0.0147	0.0083	0.0111	0.0027	0.1825	0.0029	0.0034	0.0573	2e-04	0.1166	0.1498	0.0342	0.0037	0.1113	0.0181	0.0049	0.0032	7e-04	7e-04	0.0378	0.0154	0.0254	0.0855	0.0126	0.0939	3e-04
8	rs117476109	86449481	0.86	0.639923359357885	0.77	0.773176121721263	0.297797027047274	0.71351551334083	0.0147	0.0083	0.0111	0.0027	0.1825	0.0029	0.0034	0.0572	2e-04	0.1166	0.1498	0.0342	0.0037	0.1112	0.0181	0.0049	0.0032	7e-04	7e-04	0.0378	0.0154	0.0254	0.0855	0.0126	0.0939	3e-04
8	rs923817	86456195	0.86	0.639923359357885	0.77	0.773176121721263	0.297506059197779	0.711725798261705	0.0147	0.0083	0.0112	0.0027	0.1823	0.0029	0.0034	0.0573	2e-04	0.1168	0.1499	0.0342	0.0037	0.1112	0.0181	0.0049	0.0032	7e-04	7e-04	0.0378	0.0154	0.0254	0.0855	0.0126	0.0938	3e-04
8	rs112126364	86463591	0.86	0.639923359357885	0.77	0.773176121721263	0.295328620343757	0.710682260764555	0.0147	0.0083	0.0112	0.0027	0.1823	0.0029	0.0034	0.0573	2e-04	0.1167	0.1499	0.0342	0.0037	0.1112	0.018	0.0049	0.0032	7e-04	7e-04	0.0378	0.0154	0.0254	0.0856	0.0126	0.0939	3e-04
8	rs10102392	86467538	0.86	0.639923359357885	0.77	0.773176121721263	0.286181412843187	0.690328136556554	0.0147	0.0083	0.0112	0.0027	0.1824	0.0029	0.0034	0.0572	2e-04	0.1164	0.15	0.0341	0.0036	0.1112	0.0181	0.0049	0.0032	7e-04	7e-04	0.0379	0.0154	0.0254	0.0855	0.0126	0.094	3e-04
8	rs79315064	86476247	0.86	0.639923359357885	0.77	0.773176121721263	0.246732664408798	0.699374523086222	0.0145	0.0083	0.0113	0.0027	0.1827	0.003	0.0034	0.0568	2e-04	0.1167	0.151	0.0335	0.0034	0.1119	0.018	0.0049	0.0033	7e-04	6e-04	0.038	0.0152	0.0252	0.0854	0.013	0.0932	3e-04
8	rs4740054	86485306	0.86	0.639923359357885	0.77	0.773176121721263	0.244852365203635	0.735369803636463	0.0145	0.0083	0.0113	0.0027	0.1828	0.003	0.0035	0.0567	2e-04	0.1169	0.1511	0.0333	0.0033	0.1121	0.018	0.0049	0.0033	7e-04	6e-04	0.038	0.0152	0.0252	0.0854	0.013	0.093	3e-04
8	rs79117756	86499059	0.86	0.639923359357885	0.77	0.773176121721263	0.238871325874647	0.744694152320757	0.0145	0.0084	0.0113	0.0027	0.1829	0.003	0.0035	0.0565	2e-04	0.1169	0.1512	0.0333	0.0033	0.112	0.018	0.0049	0.0033	7e-04	6e-04	0.038	0.0151	0.0251	0.0854	0.0131	0.0929	3e-04
8	rs7817848	86505353	0.86	0.639923359357885	0.77	0.773176121721263	0.237324460036812	0.74258640298915	0.0145	0.0084	0.0113	0.0027	0.1829	0.003	0.0035	0.0565	2e-04	0.117	0.1512	0.0332	0.0032	0.1121	0.018	0.0049	0.0033	7e-04	6e-04	0.038	0.0152	0.0251	0.0854	0.0131	0.0927	3e-04
8	rs13272718	86518484	0.86	0.639923359357885	0.77	0.773176121721263	0.231277088479776	0.769026294936894	0.0145	0.0084	0.0113	0.0027	0.1829	0.003	0.0035	0.0563	2e-04	0.1169	0.1513	0.0332	0.0032	0.1121	0.0181	0.0049	0.0033	7e-04	6e-04	0.0381	0.0151	0.025	0.0855	0.0132	0.0926	3e-04
8	rs56698727	86526443	0.86	0.639923359357885	0.77	0.773176121721263	0.227614733445414	0.777377160786932	0.0145	0.0084	0.0113	0.0027	0.1831	0.0031	0.0036	0.0562	2e-04	0.1169	0.1514	0.0332	0.0031	0.1121	0.018	0.0049	0.0033	7e-04	6e-04	0.0381	0.0151	0.0249	0.0855	0.0133	0.0925	3e-04
8	rs118161014	86527837	0.86	0.639923359357885	0.77	0.773176121721263	0.223486756452348	0.741683482747094	0.0145	0.0085	0.0113	0.0027	0.183	0.0031	0.0036	0.0561	2e-04	0.1169	0.1514	0.0332	0.0031	0.1121	0.018	0.0049	0.0033	7e-04	6e-04	0.0382	0.0151	0.0249	0.0855	0.0133	0.0925	3e-04
8	rs78608089	86540417	0.86	0.639923359357885	0.77	0.773176121721263	0.223694230607785	0.692550197016392	0.0145	0.0087	0.0113	0.0027	0.183	0.0031	0.0035	0.0557	2e-04	0.1172	0.1514	0.0333	0.003	0.1117	0.0179	0.0049	0.0034	7e-04	6e-04	0.0387	0.0151	0.0249	0.0856	0.0133	0.0921	3e-04
8	rs13273302	86548761	0.86	0.639923359357885	0.77	0.773176121721263	0.22988409562584	0.67997993029578	0.0145	0.0087	0.0113	0.0027	0.1829	0.0031	0.0035	0.0553	2e-04	0.1174	0.1518	0.0334	0.003	0.1112	0.0178	0.0049	0.0033	7e-04	6e-04	0.0392	0.0152	0.0249	0.0857	0.0134	0.0919	3e-04
8	rs7826539	86550476	0.86	0.639923359357885	0.77	0.773176121721263	0.235441385348218	0.656900756043005	0.0145	0.0087	0.0113	0.0027	0.183	0.0031	0.0034	0.0553	2e-04	0.1173	0.1518	0.0334	0.003	0.111	0.0178	0.0049	0.0033	6e-04	6e-04	0.0393	0.0152	0.025	0.0858	0.0134	0.0919	3e-04
8	rs62511140	86841178	0.86	0.639923359357885	0.77	0.773176121721263	0.255492660766615	0.694032464425304	0.0145	0.0088	0.011	0.0027	0.1844	0.003	0.0034	0.0553	3e-04	0.1172	0.1513	0.0333	0.003	0.1108	0.0176	0.0049	0.0033	6e-04	6e-04	0.0395	0.0153	0.0248	0.086	0.0135	0.0919	3e-04
8	rs72684816	86853723	0.86	0.639923359357885	0.77	0.773176121721263	0.259034464348838	0.689439763777944	0.0145	0.0088	0.011	0.0027	0.1846	0.003	0.0034	0.0552	3e-04	0.1172	0.1512	0.0332	0.003	0.1108	0.0176	0.0049	0.0033	6e-04	6e-04	0.0395	0.0153	0.0247	0.086	0.0135	0.0919	3e-04
8	rs1110275	86854332	0.86	0.639923359357885	0.77	0.773176121721263	0.25952973475207	0.69729596159852	0.0145	0.0088	0.011	0.0027	0.1846	0.003	0.0034	0.0552	3e-04	0.1172	0.1512	0.0332	0.003	0.1108	0.0176	0.0049	0.0033	6e-04	6e-04	0.0395	0.0153	0.0247	0.086	0.0135	0.0919	3e-04
8	rs118057346	86864958	0.86	0.639923359357885	0.77	0.773176121721263	0.266700404708909	0.684410541875994	0.0145	0.0088	0.0109	0.0026	0.1847	0.003	0.0033	0.0553	3e-04	0.1173	0.1512	0.0332	0.003	0.1106	0.0176	0.0049	0.0032	6e-04	6e-04	0.0396	0.0153	0.0247	0.086	0.0135	0.0918	3e-04
8	rs117572958	86871810	0.86	0.639923359357885	0.77	0.773176121721263	0.268211467315905	0.682785226846624	0.0145	0.0088	0.0109	0.0026	0.1847	0.003	0.0033	0.0553	3e-04	0.1173	0.1512	0.0332	0.003	0.1106	0.0176	0.0049	0.0032	6e-04	6e-04	0.0396	0.0153	0.0247	0.0861	0.0135	0.0919	3e-04
8	rs116901916	86873233	0.86	0.639923359357885	0.77	0.773176121721263	0.268073906958551	0.683228407732185	0.0145	0.0088	0.0109	0.0026	0.1847	0.003	0.0033	0.0553	3e-04	0.1173	0.1512	0.0332	0.003	0.1105	0.0176	0.0049	0.0032	6e-04	6e-04	0.0396	0.0153	0.0247	0.086	0.0136	0.0918	3e-04
8	rs55913979	86877832	0.86	0.639923359357885	0.77	0.773176121721263	0.269083569902257	0.680127512118843	0.0145	0.0088	0.0109	0.0026	0.1847	0.003	0.0033	0.0553	3e-04	0.1173	0.1512	0.0332	0.003	0.1105	0.0175	0.0049	0.0032	6e-04	6e-04	0.0397	0.0153	0.0247	0.0861	0.0136	0.0919	3e-04
8	rs12114220	86887794	0.86	0.639923359357885	0.77	0.773176121721263	0.271062931070976	0.663937434103981	0.0145	0.0088	0.0109	0.0026	0.1848	0.003	0.0033	0.0553	3e-04	0.1173	0.1512	0.0332	0.0031	0.1104	0.0175	0.0049	0.0032	6e-04	6e-04	0.0397	0.0153	0.0247	0.0861	0.0136	0.0919	3e-04
8	rs80348429	86909060	0.86	0.639923359357885	0.8	0.592267592767429	0.275929190600305	0.636040584855225	0.0145	0.0088	0.0109	0.0026	0.1848	0.003	0.0033	0.0553	3e-04	0.1173	0.1511	0.0332	0.0031	0.1104	0.0175	0.0049	0.0032	6e-04	6e-04	0.0397	0.0152	0.0247	0.0861	0.0136	0.0919	3e-04
8	rs11994093	86914367	0.86	0.639923359357885	0.8	0.592267592767429	0.277141381186069	0.630668781164366	0.0145	0.0088	0.0109	0.0026	0.1849	0.003	0.0033	0.0553	3e-04	0.1173	0.1511	0.0332	0.0031	0.1104	0.0175	0.0049	0.0032	6e-04	6e-04	0.0398	0.0152	0.0247	0.0861	0.0136	0.092	3e-04
8	rs1426574	86923375	0.86	0.639923359357885	0.81	0.53874877155386	0.285516982638375	0.625162909660459	0.0145	0.0088	0.0108	0.0026	0.185	0.003	0.0033	0.0554	3e-04	0.1174	0.151	0.0331	0.0031	0.1103	0.0173	0.0049	0.0032	6e-04	6e-04	0.0399	0.0151	0.0246	0.0862	0.0135	0.092	3e-04
8	rs2912495	86928885	0.86	0.639923359357885	0.81	0.53874877155386	0.286276398928375	0.627769544278177	0.0145	0.0088	0.0108	0.0026	0.1851	0.003	0.0033	0.0554	3e-04	0.1174	0.1509	0.0331	0.0031	0.1103	0.0173	0.0049	0.0032	6e-04	6e-04	0.04	0.0151	0.0246	0.0861	0.0135	0.0921	3e-04
8	rs13274777	86945337	0.86	0.639923359357885	0.81	0.53874877155386	0.285944021437508	0.625162909660459	0.0145	0.0088	0.0108	0.0026	0.1851	0.003	0.0033	0.0554	3e-04	0.1174	0.1509	0.0331	0.0031	0.1103	0.0173	0.0049	0.0032	6e-04	6e-04	0.04	0.0151	0.0246	0.0861	0.0135	0.0921	3e-04
8	rs35988691	86948119	0.86	0.639923359357885	0.81	0.53874877155386	0.285232479935683	0.581105786254353	0.0145	0.0088	0.0108	0.0026	0.1851	0.003	0.0033	0.0553	3e-04	0.1173	0.1509	0.0331	0.0031	0.1103	0.0173	0.0049	0.0032	6e-04	6e-04	0.04	0.0151	0.0245	0.0861	0.0135	0.0921	3e-04
8	rs75901130	86952979	0.86	0.639923359357885	0.81	0.53874877155386	0.293929891297587	0.572019245973687	0.0145	0.0088	0.0108	0.0026	0.1851	0.003	0.0033	0.0553	3e-04	0.1173	0.1509	0.0331	0.0031	0.1102	0.0173	0.0049	0.0032	6e-04	6e-04	0.04	0.0151	0.0245	0.0861	0.0135	0.0921	3e-04
8	rs28378325	86959858	0.86	0.639923359357885	0.81	0.53874877155386	0.301642195224447	0.590512313479958	0.0144	0.0088	0.0108	0.0026	0.1852	0.003	0.0033	0.0552	3e-04	0.1173	0.151	0.0331	0.0031	0.1102	0.0173	0.0049	0.0032	6e-04	6e-04	0.04	0.0151	0.0244	0.0861	0.0135	0.092	3e-04
8	rs76737137	86968644	0.86	0.639923359357885	0.81	0.53874877155386	0.307977244342616	0.566640591140652	0.0144	0.0088	0.0108	0.0026	0.1852	0.003	0.0033	0.0551	3e-04	0.1173	0.151	0.0331	0.0031	0.1103	0.0173	0.0049	0.0032	6e-04	6e-04	0.04	0.0151	0.0244	0.0861	0.0135	0.092	3e-04
8	rs72684876	86971652	0.86	0.639923359357885	0.81	0.53874877155386	0.311394337985614	0.568620763111842	0.0144	0.0088	0.0108	0.0026	0.1852	0.003	0.0033	0.0551	3e-04	0.1173	0.151	0.0331	0.0031	0.1103	0.0173	0.005	0.0032	6e-04	6e-04	0.04	0.0151	0.0244	0.086	0.0135	0.092	3e-04
8	rs447177	86991305	0.87	0.587631181685492	0.81	0.53874877155386	0.400147837988639	0.682046736944518	0.0138	0.0091	0.0112	0.0031	0.1872	0.0036	0.0039	0.0531	4e-04	0.1192	0.1505	0.0335	0.0029	0.1094	0.0175	0.0058	0.004	6e-04	5e-04	0.0403	0.0146	0.0244	0.0847	0.0147	0.0885	3e-04
8	rs1426572	87008553	0.88	0.538208189821859	0.81	0.53874877155386	0.421100367911728	0.631249003370888	0.0137	0.0097	0.0115	0.0036	0.1875	0.0038	0.004	0.0529	5e-04	0.1199	0.1515	0.0331	0.0027	0.1105	0.0175	0.0058	0.0043	6e-04	4e-04	0.0416	0.014	0.0242	0.0833	0.0153	0.0848	3e-04
8	rs285406	87025013	0.88	0.538208189821859	0.81	0.53874877155386	0.407357612806489	0.606126067705173	0.0137	0.0097	0.0115	0.0036	0.1877	0.0038	0.004	0.0528	5e-04	0.1198	0.1514	0.0331	0.0026	0.1106	0.0174	0.0058	0.0044	6e-04	4e-04	0.0416	0.014	0.0242	0.0831	0.0153	0.0847	4e-04
8	rs117352155	87029281	0.88	0.538208189821859	0.81	0.53874877155386	0.410499987707834	0.618368732683002	0.0137	0.0097	0.0115	0.0036	0.1878	0.0038	0.004	0.0528	5e-04	0.1198	0.1514	0.0331	0.0026	0.1106	0.0174	0.0058	0.0044	6e-04	3e-04	0.0417	0.014	0.0242	0.0831	0.0154	0.0847	4e-04
8	rs117805828	87044690	0.87	0.587631181685492	0.81	0.53874877155386	0.408099264731224	0.649589289338077	0.0138	0.0096	0.012	0.0037	0.1891	0.0038	0.0039	0.0527	5e-04	0.12	0.1514	0.0328	0.0021	0.1107	0.0171	0.0056	0.0045	6e-04	3e-04	0.042	0.0137	0.0243	0.0823	0.0158	0.0841	4e-04
8	rs10090327	87045905	0.87	0.587631181685492	0.82	0.488512084344485	0.417109424248297	0.671432676443995	0.0137	0.0096	0.012	0.0037	0.1892	0.0038	0.0039	0.0527	5e-04	0.12	0.1514	0.0328	0.0021	0.1108	0.0171	0.0057	0.0045	6e-04	3e-04	0.042	0.0137	0.0243	0.0823	0.0158	0.0841	4e-04
8	rs78710827	87046958	0.87	0.587631181685492	0.82	0.488512084344485	0.412333838882372	0.662470040749054	0.0137	0.0096	0.012	0.0037	0.1892	0.0038	0.0039	0.0527	5e-04	0.12	0.1514	0.0328	0.0021	0.1108	0.0171	0.0057	0.0045	6e-04	3e-04	0.042	0.0137	0.0242	0.0822	0.0158	0.084	4e-04
8	rs72686707	87048140	0.87	0.587631181685492	0.82	0.488512084344485	0.408670226023518	0.645211504966924	0.0137	0.0097	0.012	0.0037	0.1892	0.0038	0.0039	0.0526	5e-04	0.12	0.1514	0.0328	0.0021	0.1108	0.0171	0.0056	0.0045	6e-04	3e-04	0.042	0.0137	0.0242	0.0822	0.0158	0.084	4e-04
8	rs4961040	87054681	0.88	0.538208189821859	0.82	0.488512084344485	0.405022985507764	0.642733809075924	0.0138	0.0099	0.0121	0.0037	0.1894	0.0038	0.0039	0.0525	5e-04	0.1203	0.1514	0.0326	0.0019	0.1112	0.0168	0.0056	0.0045	5e-04	3e-04	0.0421	0.0136	0.024	0.0821	0.0159	0.0838	4e-04
8	rs7357498	87056953	0.88	0.538208189821859	0.82	0.488512084344485	0.428436963316764	0.627479792701359	0.0139	0.0101	0.0122	0.0037	0.1898	0.0037	0.0039	0.0522	6e-04	0.1201	0.1515	0.0326	0.0018	0.1114	0.0166	0.0055	0.0045	5e-04	3e-04	0.0421	0.0134	0.0238	0.0822	0.0159	0.0839	4e-04
8	rs16876805	87060843	0.88	0.538208189821859	0.82	0.488512084344485	0.435777440793081	0.63676731875327	0.014	0.0102	0.0125	0.0037	0.1904	0.0037	0.0038	0.0517	6e-04	0.1197	0.1518	0.0324	0.0016	0.1119	0.0162	0.0054	0.0045	5e-04	3e-04	0.0427	0.0134	0.0237	0.0822	0.0161	0.0834	4e-04
8	rs1483775	87071792	0.88	0.538208189821859	0.82	0.488512084344485	0.443060640096369	0.641714224778156	0.014	0.0102	0.0125	0.0037	0.1904	0.0037	0.0038	0.0517	6e-04	0.1196	0.1518	0.0324	0.0016	0.112	0.0162	0.0054	0.0045	5e-04	3e-04	0.0427	0.0134	0.0237	0.0821	0.0161	0.0834	4e-04
8	rs16878983	87072581	0.88	0.538208189821859	0.82	0.488512084344485	0.445143973411856	0.65090395867727	0.014	0.0102	0.0125	0.0037	0.1904	0.0037	0.0038	0.0516	6e-04	0.1196	0.1518	0.0324	0.0016	0.112	0.0162	0.0054	0.0045	5e-04	3e-04	0.0427	0.0134	0.0237	0.0822	0.0161	0.0834	4e-04
8	rs6998760	87076520	0.88	0.538208189821859	0.83	0.441484906400802	0.466241062306319	0.626900383599131	0.014	0.0102	0.0125	0.0037	0.1905	0.0036	0.0038	0.0516	6e-04	0.1197	0.1518	0.0324	0.0016	0.1109	0.0162	0.0053	0.0045	5e-04	3e-04	0.0437	0.0134	0.0237	0.0822	0.0162	0.0836	4e-04
8	rs16879427	87076651	0.88	0.538208189821859	0.84	0.397589870063919	0.465692580901128	0.625018171236135	0.014	0.0102	0.0125	0.0037	0.1905	0.0036	0.0038	0.0516	6e-04	0.1197	0.1518	0.0324	0.0016	0.1109	0.0162	0.0053	0.0045	5e-04	3e-04	0.0437	0.0134	0.0237	0.0822	0.0162	0.0836	4e-04
8	rs113104542	87081266	0.88	0.538208189821859	0.84	0.397589870063919	0.465448912451454	0.615050305177856	0.014	0.0102	0.0125	0.0037	0.1905	0.0036	0.0038	0.0515	6e-04	0.1197	0.1518	0.0324	0.0016	0.1109	0.0162	0.0053	0.0045	5e-04	3e-04	0.0437	0.0134	0.0237	0.0822	0.0162	0.0836	3e-04
8	rs10955796	87092893	0.88	0.538208189821859	0.84	0.397589870063919	0.474383050181882	0.602249399442963	0.0143	0.0102	0.0126	0.0038	0.1903	0.0036	0.0037	0.0503	6e-04	0.1205	0.1521	0.0323	0.0016	0.1108	0.016	0.0051	0.0044	5e-04	3e-04	0.0438	0.0135	0.0237	0.0822	0.0164	0.0837	3e-04
8	rs62509896	87093465	0.88	0.538208189821859	0.84	0.397589870063919	0.47346135029247	0.601101894320964	0.0143	0.0102	0.0126	0.0038	0.1903	0.0036	0.0037	0.0503	6e-04	0.1205	0.1521	0.0323	0.0016	0.1108	0.016	0.0051	0.0044	5e-04	3e-04	0.0437	0.0135	0.0237	0.0822	0.0164	0.0837	3e-04
8	rs7000491	87099274	0.88	0.538208189821859	0.85	0.356744695657816	0.481416400713983	0.598092177024225	0.0143	0.0103	0.0127	0.0038	0.1903	0.0036	0.0037	0.0504	6e-04	0.1204	0.1527	0.0323	0.0016	0.1108	0.0158	0.0051	0.0044	5e-04	3e-04	0.0436	0.0134	0.0238	0.0821	0.0164	0.0837	3e-04
8	rs117676566	87104707	0.88	0.538208189821859	0.85	0.356744695657816	0.469355066982453	0.603253893533817	0.0143	0.0103	0.0127	0.0038	0.1902	0.0036	0.0037	0.0504	6e-04	0.1204	0.1527	0.0322	0.0016	0.1109	0.0158	0.0051	0.0044	5e-04	3e-04	0.0436	0.0133	0.0238	0.0821	0.0165	0.0838	3e-04
8	rs61629815	87104916	0.88	0.538208189821859	0.85	0.356744695657816	0.471191549896635	0.604545970678209	0.0143	0.0103	0.0127	0.0038	0.1902	0.0036	0.0037	0.0504	5e-04	0.1204	0.1527	0.0322	0.0016	0.1108	0.0158	0.0051	0.0044	5e-04	3e-04	0.0436	0.0133	0.0238	0.0822	0.0165	0.0837	3e-04
8	rs112024070	87108452	0.88	0.538208189821859	0.85	0.356744695657816	0.466119150343152	0.577552234654293	0.0143	0.0103	0.0127	0.0038	0.1902	0.0036	0.0037	0.0503	5e-04	0.1204	0.1527	0.0322	0.0016	0.1108	0.0158	0.0051	0.0044	5e-04	3e-04	0.0436	0.0133	0.0238	0.0822	0.0165	0.0836	3e-04
8	rs6469859	87123097	0.88	0.538208189821859	0.85	0.356744695657816	0.469355066982453	0.573862141309478	0.0144	0.0103	0.0128	0.0039	0.1902	0.0036	0.0037	0.05	6e-04	0.1201	0.1525	0.0322	0.0015	0.1108	0.016	0.0051	0.0044	5e-04	3e-04	0.0438	0.0135	0.0239	0.0823	0.0165	0.0835	4e-04
8	rs7001674	87125102	0.88	0.538208189821859	0.85	0.356744695657816	0.47039531207421	0.575848403187453	0.0144	0.0103	0.0128	0.0039	0.1902	0.0036	0.0037	0.05	6e-04	0.1201	0.1525	0.0322	0.0015	0.1108	0.016	0.0051	0.0044	5e-04	3e-04	0.0438	0.0135	0.0239	0.0823	0.0165	0.0835	4e-04
8	rs117082993	87125925	0.88	0.538208189821859	0.85	0.356744695657816	0.47039531207421	0.572869634403749	0.0144	0.0103	0.0128	0.0039	0.1902	0.0036	0.0037	0.05	6e-04	0.1201	0.1525	0.0322	0.0015	0.1108	0.016	0.0051	0.0044	5e-04	3e-04	0.0438	0.0135	0.0239	0.0823	0.0165	0.0835	4e-04
8	rs16887456	87136710	0.88	0.538208189821859	0.85	0.356744695657816	0.476229062176977	0.571169164224025	0.0144	0.0103	0.0128	0.0039	0.1904	0.0036	0.0037	0.0498	6e-04	0.1201	0.1526	0.0322	0.0015	0.1106	0.016	0.0051	0.0044	5e-04	3e-04	0.0438	0.0135	0.0239	0.0823	0.0165	0.0834	4e-04
8	rs2626328	87147251	0.88	0.538208189821859	0.84	0.397589870063919	0.509858322081779	0.541472894597632	0.0144	0.0105	0.0134	0.0042	0.1913	0.0036	0.0037	0.0478	6e-04	0.1202	0.152	0.0318	0.0016	0.1106	0.0163	0.0051	0.0046	6e-04	4e-04	0.0444	0.0133	0.0241	0.0811	0.0171	0.0834	5e-04
8	rs12056435	87149808	0.88	0.538208189821859	0.84	0.397589870063919	0.511578288220328	0.548474633143333	0.0144	0.0106	0.0134	0.0042	0.1913	0.0036	0.0037	0.0478	6e-04	0.1202	0.152	0.0318	0.0016	0.1106	0.0163	0.0051	0.0046	6e-04	4e-04	0.0444	0.0133	0.0241	0.0811	0.0171	0.0833	5e-04
8	rs2721258	87149865	0.88	0.538208189821859	0.84	0.397589870063919	0.511769566586304	0.546932345755598	0.0144	0.0106	0.0134	0.0042	0.1913	0.0036	0.0037	0.0478	6e-04	0.1202	0.152	0.0318	0.0016	0.1106	0.0163	0.0051	0.0046	6e-04	4e-04	0.0444	0.0133	0.0241	0.0811	0.0171	0.0833	5e-04
8	rs62512380	87149981	0.88	0.538208189821859	0.84	0.397589870063919	0.511769566586304	0.547072509429064	0.0144	0.0106	0.0134	0.0042	0.1913	0.0036	0.0037	0.0478	6e-04	0.1202	0.152	0.0318	0.0016	0.1106	0.0163	0.0051	0.0046	6e-04	4e-04	0.0444	0.0133	0.0241	0.0811	0.0171	0.0833	5e-04
8	rs55838745	87153904	0.88	0.538208189821859	0.84	0.397589870063919	0.508077581590865	0.532125650615653	0.0144	0.0106	0.0135	0.0042	0.1913	0.0036	0.0037	0.0476	6e-04	0.1202	0.152	0.0318	0.0016	0.1106	0.0163	0.0051	0.0046	7e-04	4e-04	0.0445	0.0133	0.0241	0.081	0.0171	0.0834	6e-04
8	rs11777360	87154234	0.88	0.538208189821859	0.84	0.397589870063919	0.509031178788133	0.535190432221631	0.0144	0.0106	0.0135	0.0042	0.1913	0.0036	0.0037	0.0476	6e-04	0.1202	0.1519	0.0318	0.0016	0.1106	0.0163	0.0051	0.0046	7e-04	4e-04	0.0445	0.0133	0.0241	0.081	0.0171	0.0834	6e-04
8	rs55831215	87160913	0.88	0.538208189821859	0.84	0.397589870063919	0.501552698525	0.516177204974942	0.0144	0.0107	0.0137	0.0042	0.1913	0.0037	0.0037	0.0474	6e-04	0.1201	0.1518	0.0318	0.0016	0.1103	0.0164	0.0052	0.0046	7e-04	5e-04	0.0445	0.0133	0.0241	0.0808	0.0173	0.0834	6e-04
8	rs10504821	87167184	0.88	0.538208189821859	0.84	0.397589870063919	0.499722898442719	0.498023258645714	0.0145	0.0107	0.0138	0.0041	0.1914	0.0036	0.0036	0.0474	7e-04	0.1201	0.1518	0.0318	0.0016	0.1103	0.0164	0.005	0.0046	7e-04	5e-04	0.0446	0.0133	0.0242	0.0807	0.0173	0.0835	7e-04
8	rs80121041	87178425	0.88	0.538208189821859	0.84	0.397589870063919	0.528865119547599	0.48275096000509	0.0144	0.0107	0.0138	0.0044	0.1914	0.0036	0.0036	0.0474	7e-04	0.1201	0.1517	0.0318	0.0017	0.1102	0.0164	0.0049	0.0046	8e-04	5e-04	0.0446	0.0133	0.0243	0.0806	0.0174	0.0834	7e-04
8	rs72606626	87179250	0.88	0.538208189821859	0.84	0.397589870063919	0.53119932993019	0.488463751739103	0.0145	0.0107	0.0138	0.0044	0.1915	0.0036	0.0036	0.0473	7e-04	0.1201	0.1517	0.0318	0.0017	0.1102	0.0165	0.0049	0.0046	8e-04	5e-04	0.0446	0.0133	0.0237	0.0806	0.0174	0.0835	7e-04
8	rs117598854	87179288	0.88	0.538208189821859	0.85	0.356744695657816	0.53119932993019	0.488463751739103	0.0145	0.0107	0.0138	0.0044	0.1915	0.0036	0.0036	0.0473	7e-04	0.1201	0.1517	0.0318	0.0017	0.1102	0.0165	0.0049	0.0046	8e-04	5e-04	0.0446	0.0133	0.0237	0.0806	0.0174	0.0835	7e-04
8	rs62512386	87195838	0.88	0.538208189821859	0.85	0.356744695657816	0.530161300788367	0.486693658481784	0.0145	0.0107	0.0138	0.0044	0.1915	0.0036	0.0036	0.0473	7e-04	0.1201	0.1517	0.0318	0.0017	0.1103	0.0165	0.0049	0.0046	8e-04	5e-04	0.0446	0.0133	0.0237	0.0806	0.0174	0.0835	7e-04
8	rs17605712	87207401	0.88	0.538208189821859	0.85	0.356744695657816	0.502942965061501	0.464103744042763	0.0145	0.0107	0.0139	0.0044	0.1916	0.0036	0.0038	0.0473	7e-04	0.12	0.1516	0.0317	0.0017	0.11	0.0164	0.005	0.0046	8e-04	5e-04	0.0446	0.0133	0.0237	0.0805	0.0174	0.0835	7e-04
8	rs35666410	87208307	0.88	0.538208189821859	0.85	0.356744695657816	0.497896312654804	0.459941336339199	0.0145	0.0107	0.014	0.0044	0.1916	0.0036	0.0038	0.0473	7e-04	0.12	0.1516	0.0317	0.0017	0.11	0.0164	0.005	0.0046	8e-04	5e-04	0.0446	0.0133	0.0237	0.0805	0.0174	0.0835	7e-04
8	rs56241709	87212043	0.88	0.538208189821859	0.85	0.356744695657816	0.491559888434654	0.449778600898753	0.0145	0.0107	0.014	0.0044	0.1916	0.0036	0.0038	0.0472	7e-04	0.12	0.1516	0.0317	0.0017	0.11	0.0164	0.005	0.0046	8e-04	5e-04	0.0446	0.0133	0.0237	0.0804	0.0174	0.0835	7e-04
8	rs16898059	87213002	0.88	0.538208189821859	0.85	0.356744695657816	0.488375174648876	0.446182630966478	0.0145	0.0107	0.014	0.0044	0.1916	0.0036	0.0038	0.0472	7e-04	0.1199	0.1516	0.0317	0.0017	0.11	0.0164	0.005	0.0046	9e-04	5e-04	0.0446	0.0134	0.0237	0.0804	0.0174	0.0835	7e-04
8	rs72686795	87213939	0.88	0.538208189821859	0.85	0.356744695657816	0.4841444438979	0.442461577657479	0.0145	0.0107	0.014	0.0044	0.1916	0.0036	0.0038	0.0472	7e-04	0.1199	0.1515	0.0317	0.0017	0.11	0.0164	0.005	0.0046	9e-04	5e-04	0.0446	0.0134	0.0237	0.0804	0.0174	0.0835	7e-04
8	rs74526397	87217568	0.88	0.538208189821859	0.85	0.356744695657816	0.477646695140346	0.441267285514066	0.0145	0.0107	0.0141	0.0044	0.1917	0.0036	0.0038	0.0472	7e-04	0.1199	0.1515	0.0317	0.0017	0.1099	0.0164	0.005	0.0046	9e-04	5e-04	0.0446	0.0134	0.0237	0.0801	0.0175	0.0835	7e-04
8	rs75463553	87222131	0.88	0.538208189821859	0.85	0.356744695657816	0.47370705175521	0.441002003949824	0.0145	0.0107	0.0142	0.0044	0.1918	0.0036	0.0039	0.0473	7e-04	0.1198	0.1515	0.0318	0.0017	0.1097	0.0164	0.005	0.0046	9e-04	5e-04	0.0446	0.0135	0.0238	0.0799	0.0175	0.0833	8e-04
8	rs4960967	87222984	0.88	0.538208189821859	0.85	0.356744695657816	0.469355066982453	0.442196105200238	0.0145	0.0107	0.0143	0.0044	0.1918	0.0036	0.0039	0.0473	6e-04	0.1198	0.1515	0.0318	0.0017	0.1097	0.0164	0.005	0.0046	9e-04	5e-04	0.0446	0.0135	0.0238	0.0799	0.0175	0.0833	8e-04
8	rs114955412	87224516	0.89	0.491600132839596	0.85	0.356744695657816	0.459740626964706	0.439543715181825	0.0145	0.0107	0.0143	0.0044	0.1917	0.0036	0.0039	0.0474	6e-04	0.1198	0.1516	0.0318	0.0017	0.1096	0.0164	0.0051	0.0046	9e-04	6e-04	0.0446	0.0136	0.0238	0.0798	0.0175	0.0832	8e-04
8	rs9656982	87226700	0.89	0.491600132839596	0.85	0.356744695657816	0.44353640620872	0.455253700473073	0.0145	0.0107	0.0145	0.0045	0.1915	0.0036	0.0039	0.0476	6e-04	0.1198	0.1518	0.0318	0.0017	0.1094	0.0164	0.0051	0.0046	9e-04	6e-04	0.0445	0.0139	0.0238	0.0797	0.0176	0.0829	7e-04
8	rs12542402	87227015	0.89	0.491600132839596	0.85	0.356744695657816	0.44300118702018	0.457796850870385	0.0145	0.0107	0.0145	0.0045	0.1914	0.0036	0.0039	0.0476	6e-04	0.1198	0.1518	0.0318	0.0017	0.1094	0.0164	0.0051	0.0046	9e-04	6e-04	0.0445	0.0139	0.0238	0.0796	0.0176	0.0829	7e-04
8	rs10956518	87227153	0.89	0.491600132839596	0.85	0.356744695657816	0.442228654794046	0.455922589071036	0.0145	0.0107	0.0145	0.0045	0.1914	0.0036	0.0039	0.0476	6e-04	0.1198	0.1518	0.0318	0.0017	0.1094	0.0164	0.0051	0.0046	9e-04	6e-04	0.0445	0.0139	0.0238	0.0796	0.0176	0.0829	7e-04
8	rs4419794	87229739	0.89	0.491600132839596	0.85	0.356744695657816	0.440389145001576	0.455922589071036	0.0146	0.0107	0.0145	0.0044	0.1915	0.0036	0.0039	0.0476	6e-04	0.1197	0.1518	0.0318	0.0017	0.1093	0.0164	0.0051	0.0046	9e-04	6e-04	0.0445	0.014	0.0238	0.0796	0.0176	0.083	7e-04
8	rs72688509	87229890	0.89	0.491600132839596	0.85	0.356744695657816	0.44032986893462	0.45578879066915	0.0146	0.0107	0.0145	0.0044	0.1915	0.0036	0.0039	0.0476	6e-04	0.1197	0.1518	0.0318	0.0017	0.1093	0.0164	0.0051	0.0046	9e-04	6e-04	0.0445	0.014	0.0238	0.0796	0.0176	0.083	7e-04
8	rs75486914	87231594	0.89	0.491600132839596	0.85	0.356744695657816	0.439381987260462	0.454184016972525	0.0146	0.0107	0.0145	0.0044	0.1915	0.0036	0.0039	0.0476	6e-04	0.1197	0.1518	0.0318	0.0017	0.1093	0.0164	0.0051	0.0046	9e-04	6e-04	0.0445	0.014	0.0238	0.0796	0.0176	0.083	7e-04
8	rs77907129	87231891	0.89	0.491600132839596	0.85	0.356744695657816	0.439381987260462	0.454184016972525	0.0146	0.0107	0.0145	0.0044	0.1915	0.0036	0.0039	0.0476	6e-04	0.1197	0.1518	0.0318	0.0017	0.1093	0.0164	0.0051	0.0046	9e-04	6e-04	0.0445	0.014	0.0238	0.0796	0.0176	0.083	7e-04
8	rs2976190	87235150	0.89	0.491600132839596	0.85	0.356744695657816	0.438671737563376	0.45244719715075	0.0146	0.0107	0.0145	0.0044	0.1915	0.0036	0.0039	0.0476	6e-04	0.1197	0.1518	0.0318	0.0017	0.1093	0.0164	0.0051	0.0046	9e-04	6e-04	0.0445	0.014	0.0238	0.0796	0.0176	0.083	7e-04
8	rs2976189	87235273	0.89	0.491600132839596	0.85	0.356744695657816	0.438553417759732	0.452580736339843	0.0146	0.0107	0.0145	0.0044	0.1915	0.0036	0.0039	0.0476	6e-04	0.1197	0.1518	0.0318	0.0017	0.1093	0.0164	0.0051	0.0046	9e-04	6e-04	0.0445	0.014	0.0238	0.0796	0.0176	0.083	7e-04
8	rs2976185	87240020	0.89	0.491600132839596	0.85	0.356744695657816	0.447411324579633	0.457662907987142	0.0146	0.0107	0.0145	0.0044	0.1916	0.0036	0.0039	0.0476	6e-04	0.1197	0.1517	0.0318	0.0017	0.1093	0.0164	0.0051	0.0046	8e-04	6e-04	0.0445	0.014	0.0239	0.0795	0.0176	0.083	7e-04
8	rs11455946	87241797	0.89	0.491600132839596	0.85	0.356744695657816	0.438790073124505	0.419918889635658	0.0146	0.0107	0.0147	0.0044	0.1916	0.0036	0.0039	0.0475	6e-04	0.1197	0.1516	0.0318	0.0017	0.1091	0.0165	0.0051	0.0046	8e-04	6e-04	0.0445	0.014	0.0238	0.0795	0.0177	0.083	8e-04
8	rs7814198	87241847	0.89	0.491600132839596	0.85	0.356744695657816	0.436131335849252	0.419002878192097	0.0146	0.0107	0.0147	0.0044	0.1917	0.0036	0.0039	0.0475	6e-04	0.1197	0.1515	0.0318	0.0017	0.1091	0.0165	0.0051	0.0046	8e-04	6e-04	0.0445	0.0139	0.0238	0.0795	0.0176	0.083	8e-04
8	rs79373692	87242775	0.89	0.491600132839596	0.85	0.356744695657816	0.467216917546509	0.443391064740463	0.0145	0.0107	0.0154	0.0046	0.1928	0.0037	0.0039	0.0469	6e-04	0.1182	0.1512	0.0318	0.0017	0.1088	0.0165	0.0054	0.0049	9e-04	6e-04	0.0441	0.0142	0.0237	0.0789	0.0181	0.0832	0.001
8	rs4310184	87245253	0.89	0.491600132839596	0.85	0.356744695657816	0.55282273776549	0.370621581428709	0.0142	0.0108	0.0171	0.0051	0.1939	0.0038	0.0039	0.0457	6e-04	0.115	0.1504	0.0319	0.0018	0.1084	0.0164	0.006	0.0054	0.0011	8e-04	0.0434	0.0147	0.0237	0.078	0.0191	0.0837	0.0013
8	rs74351072	87248789	0.89	0.491600132839596	0.85	0.356744695657816	0.552955028814861	0.370621581428709	0.0142	0.0108	0.0171	0.0051	0.1939	0.0038	0.0039	0.0457	6e-04	0.115	0.1504	0.0319	0.0018	0.1084	0.0164	0.006	0.0054	0.0011	8e-04	0.0434	0.0147	0.0237	0.078	0.0191	0.0837	0.0013
8	rs78776523	87254164	0.89	0.491600132839596	0.85	0.356744695657816	0.566259143982976	0.374674457697415	0.0142	0.0108	0.0171	0.0051	0.1939	0.0038	0.0039	0.0457	6e-04	0.115	0.1504	0.032	0.0018	0.1084	0.0164	0.006	0.0054	0.0011	8e-04	0.0434	0.0147	0.0237	0.078	0.0192	0.0838	0.0013
8	rs2976192	87254812	0.89	0.491600132839596	0.85	0.356744695657816	0.572361523583856	0.379757912824782	0.0142	0.0108	0.0171	0.0051	0.1939	0.0038	0.0039	0.0457	6e-04	0.115	0.1504	0.032	0.0018	0.1084	0.0164	0.006	0.0054	0.0011	8e-04	0.0434	0.0147	0.0237	0.078	0.0192	0.0838	0.0013
8	rs111360823	87255820	0.89	0.491600132839596	0.85	0.356744695657816	0.57357220616404	0.380012588717015	0.0142	0.0108	0.0171	0.0051	0.1939	0.0038	0.0039	0.0457	6e-04	0.115	0.1504	0.032	0.0018	0.1084	0.0164	0.006	0.0054	0.0011	8e-04	0.0434	0.0147	0.0237	0.078	0.0192	0.0838	0.0013
8	rs79748915	87268414	0.89	0.491600132839596	0.85	0.356744695657816	0.610167329482547	0.389340733504436	0.0142	0.0108	0.0171	0.0051	0.1939	0.0038	0.0039	0.0457	6e-04	0.1149	0.1503	0.0319	0.0018	0.1083	0.0164	0.0063	0.0055	0.0011	8e-04	0.0434	0.0147	0.0237	0.078	0.0192	0.0837	0.0013
8	rs117556165	87272233	0.89	0.491600132839596	0.85	0.356744695657816	0.575727476944931	0.379503284695167	0.0142	0.0108	0.0172	0.0051	0.1939	0.0038	0.0039	0.0457	6e-04	0.1149	0.1503	0.032	0.0018	0.1084	0.0164	0.0062	0.0055	0.0011	8e-04	0.0433	0.0147	0.0237	0.0779	0.0192	0.0838	0.0013
8	rs6471266	87314996	0.89	0.491600132839596	0.85	0.356744695657816	0.518293353520974	0.360795083282865	0.0142	0.0108	0.0173	0.0051	0.1937	0.0038	0.0039	0.0455	6e-04	0.115	0.1503	0.0321	0.0019	0.1084	0.0164	0.0057	0.0055	0.0011	8e-04	0.0434	0.0147	0.0238	0.0779	0.0193	0.0839	0.0013
8	rs2976178	87332552	0.89	0.491600132839596	0.85	0.356744695657816	0.529837114280832	0.364439787967224	0.0143	0.0107	0.0174	0.0051	0.1941	0.0039	0.0039	0.0452	6e-04	0.1148	0.15	0.0321	0.0019	0.1084	0.0165	0.0057	0.0055	0.0011	8e-04	0.0432	0.0147	0.0238	0.0778	0.0193	0.084	0.0013
8	rs7460286	87335197	0.89	0.491600132839596	0.85	0.356744695657816	0.540977625553612	0.350919581074007	0.0143	0.0109	0.0176	0.0052	0.1943	0.0039	0.004	0.045	6e-04	0.1147	0.1495	0.0322	0.0018	0.1085	0.0166	0.0056	0.0055	0.0012	8e-04	0.0431	0.0146	0.0239	0.0779	0.0196	0.084	0.0014
8	rs17607671	87340175	0.89	0.491600132839596	0.85	0.356744695657816	0.542156689979185	0.351417719787432	0.0143	0.0109	0.0176	0.0052	0.1943	0.0039	0.004	0.0449	6e-04	0.1147	0.1494	0.0322	0.0018	0.1085	0.0166	0.0056	0.0055	0.0012	8e-04	0.0431	0.0146	0.0239	0.0779	0.0196	0.084	0.0014
8	rs2953511	87340870	0.89	0.491600132839596	0.85	0.356744695657816	0.539472808582026	0.352788644729555	0.0143	0.0109	0.0176	0.0052	0.1943	0.0039	0.004	0.0449	6e-04	0.1147	0.1494	0.0322	0.0018	0.1086	0.0167	0.0056	0.0055	0.0012	8e-04	0.0431	0.0146	0.0239	0.0779	0.0196	0.0839	0.0014
8	rs6982851	87352724	0.89	0.491600132839596	0.85	0.356744695657816	0.541370512283401	0.352788644729555	0.0143	0.0109	0.0176	0.0052	0.1942	0.004	0.004	0.0449	6e-04	0.1147	0.1494	0.0322	0.0018	0.1086	0.0167	0.0056	0.0055	0.0012	8e-04	0.0431	0.0146	0.0239	0.0779	0.0196	0.0839	0.0014
8	rs75946878	87356230	0.89	0.491600132839596	0.85	0.356744695657816	0.542418868955992	0.353162798546631	0.0143	0.0109	0.0176	0.0052	0.1942	0.004	0.004	0.0449	6e-04	0.1147	0.1493	0.0322	0.0018	0.1087	0.0167	0.0056	0.0055	0.0012	8e-04	0.0431	0.0146	0.0239	0.0779	0.0196	0.0838	0.0014
8	rs79771826	87356577	0.89	0.491600132839596	0.85	0.356744695657816	0.543468183377989	0.352788644729555	0.0143	0.0109	0.0176	0.0052	0.1942	0.004	0.004	0.0448	6e-04	0.1147	0.1493	0.0322	0.0018	0.1087	0.0167	0.0056	0.0055	0.0012	8e-04	0.0431	0.0146	0.0239	0.0779	0.0196	0.0838	0.0014
8	rs74878142	87361783	0.89	0.491600132839596	0.85	0.356744695657816	0.546885063623785	0.352539271943987	0.0142	0.0109	0.0176	0.0052	0.1942	0.004	0.004	0.0448	6e-04	0.1146	0.1493	0.0322	0.0018	0.1088	0.0167	0.0056	0.0055	0.0012	8e-04	0.0431	0.0146	0.024	0.0779	0.0196	0.0838	0.0014
8	rs113601517	87366955	0.89	0.491600132839596	0.85	0.356744695657816	0.546227186836555	0.350919581074007	0.0142	0.0109	0.0177	0.0052	0.1942	0.004	0.004	0.0448	6e-04	0.1146	0.1493	0.0322	0.0018	0.1088	0.0167	0.0055	0.0055	0.0012	8e-04	0.0431	0.0146	0.024	0.0779	0.0196	0.0838	0.0014
8	rs117198762	87378816	0.89	0.491600132839596	0.85	0.356744695657816	0.546621868107802	0.350919581074007	0.0142	0.0109	0.0177	0.0052	0.1942	0.004	0.004	0.0448	6e-04	0.1146	0.1493	0.0322	0.0018	0.1088	0.0167	0.0055	0.0055	0.0012	8e-04	0.0431	0.0146	0.024	0.0779	0.0196	0.0838	0.0014
8	rs118111345	87381974	0.89	0.491600132839596	0.85	0.356744695657816	0.547938442865015	0.350795078060429	0.0142	0.0109	0.0177	0.0052	0.1943	0.004	0.004	0.0448	6e-04	0.1147	0.1493	0.0322	0.0018	0.1087	0.0167	0.0055	0.0055	0.0012	8e-04	0.0431	0.0146	0.024	0.0779	0.0195	0.0837	0.0014
8	rs62509423	87386539	0.89	0.491600132839596	0.85	0.356744695657816	0.548597289937384	0.352663952025324	0.0142	0.0109	0.0177	0.0052	0.1942	0.004	0.004	0.0448	6e-04	0.1147	0.1493	0.0322	0.0018	0.1088	0.0167	0.0055	0.0055	0.0012	8e-04	0.0431	0.0146	0.024	0.0779	0.0196	0.0836	0.0014
8	rs117804954	87404553	0.89	0.491600132839596	0.85	0.356744695657816	0.548597289937384	0.353162798546631	0.0142	0.0109	0.0177	0.0052	0.1942	0.004	0.0041	0.0448	6e-04	0.1146	0.1493	0.0323	0.0018	0.1089	0.0168	0.0055	0.0055	0.0012	8e-04	0.0431	0.0147	0.0239	0.078	0.0196	0.0836	0.0014
8	rs56395805	87413262	0.89	0.491600132839596	0.85	0.356744695657816	0.539603583571819	0.353287541709458	0.0142	0.0109	0.0177	0.0052	0.1942	0.004	0.0041	0.0448	6e-04	0.1147	0.1492	0.0323	0.0018	0.1089	0.0168	0.0055	0.0055	0.0012	8e-04	0.0431	0.0147	0.0239	0.078	0.0196	0.0836	0.0014
8	rs77852703	87427913	0.89	0.491600132839596	0.85	0.356744695657816	0.539407426707169	0.353412297478689	0.0142	0.0109	0.0177	0.0052	0.1942	0.004	0.0041	0.0448	6e-04	0.1147	0.1492	0.0322	0.0018	0.1089	0.0168	0.0055	0.0055	0.0012	8e-04	0.0431	0.0147	0.0239	0.078	0.0196	0.0836	0.0014
8	rs117821279	87446737	0.89	0.491600132839596	0.85	0.356744695657816	0.540126833380659	0.353537065851035	0.0142	0.0109	0.0177	0.0052	0.1942	0.004	0.0041	0.0447	6e-04	0.1147	0.1492	0.0322	0.0018	0.1089	0.0168	0.0055	0.0055	0.0012	8e-04	0.0431	0.0147	0.0239	0.078	0.0196	0.0836	0.0014
8	rs35874775	87448648	0.89	0.491600132839596	0.85	0.356744695657816	0.540650322901855	0.353287541709458	0.0142	0.0109	0.0177	0.0052	0.1942	0.004	0.0041	0.0447	6e-04	0.1146	0.1492	0.0322	0.0018	0.1089	0.0168	0.0055	0.0055	0.0012	8e-04	0.0431	0.0147	0.0239	0.078	0.0196	0.0836	0.0014
8	rs12541793	87462558	0.89	0.491600132839596	0.85	0.356744695657816	0.543140169768277	0.351916060996341	0.0142	0.0109	0.0177	0.0052	0.1942	0.004	0.004	0.0447	6e-04	0.1146	0.1492	0.0322	0.0018	0.1089	0.0169	0.0055	0.0055	0.0012	8e-04	0.0431	0.0147	0.0239	0.078	0.0196	0.0835	0.0014
8	rs10093238	87467096	0.89	0.491600132839596	0.85	0.356744695657816	0.542615542471716	0.351666865093201	0.0142	0.0109	0.0177	0.0052	0.1942	0.004	0.004	0.0447	6e-04	0.1146	0.1492	0.0322	0.0018	0.1089	0.0169	0.0055	0.0055	0.0012	8e-04	0.0431	0.0147	0.0239	0.078	0.0196	0.0835	0.0014
8	rs7460342	87475137	0.89	0.491600132839596	0.85	0.356744695657816	0.522406833001178	0.346197403457613	0.0141	0.0109	0.0177	0.0052	0.1941	0.004	0.0041	0.0447	6e-04	0.1146	0.1492	0.0322	0.0019	0.109	0.0169	0.0055	0.0055	0.0011	8e-04	0.0431	0.0147	0.0239	0.078	0.0196	0.0835	0.0014
8	rs1142528	87481300	0.89	0.491600132839596	0.85	0.356744695657816	0.507823433618759	0.336685631407087	0.0141	0.0109	0.0177	0.0052	0.1939	0.004	0.0041	0.0446	7e-04	0.1146	0.1493	0.0322	0.0021	0.109	0.0169	0.0054	0.0055	0.0011	8e-04	0.0431	0.0146	0.024	0.0779	0.0196	0.0835	0.0014
8	rs6980476	87519315	0.89	0.491600132839596	0.85	0.356744695657816	0.491122179510967	0.33055052134731	0.0142	0.0109	0.0178	0.0053	0.1935	0.004	0.0041	0.0442	7e-04	0.1151	0.1493	0.0323	0.0022	0.1095	0.0171	0.0052	0.0055	0.0012	8e-04	0.043	0.0145	0.0241	0.0777	0.0195	0.0832	0.0014
8	rs71502659	87521190	0.89	0.491600132839596	0.86	0.318862054747229	0.490247325953722	0.330061135992204	0.0142	0.0109	0.0178	0.0053	0.1934	0.004	0.0041	0.0442	7e-04	0.1151	0.1493	0.0323	0.0022	0.1095	0.0171	0.0052	0.0055	0.0012	8e-04	0.043	0.0145	0.0241	0.0777	0.0195	0.0832	0.0014
8	rs11781016	87529297	0.89	0.491600132839596	0.86	0.318862054747229	0.457744819208075	0.328716419914154	0.0141	0.0109	0.018	0.0053	0.1921	0.0042	0.0042	0.0442	7e-04	0.1152	0.1495	0.0324	0.0022	0.1097	0.0173	0.0053	0.0055	0.0011	9e-04	0.0429	0.0145	0.0243	0.0776	0.0196	0.083	0.0014
8	rs72690441	87530470	0.89	0.491600132839596	0.86	0.318862054747229	0.454608536337801	0.331284996328168	0.0141	0.0109	0.018	0.0053	0.1922	0.0042	0.0042	0.0442	7e-04	0.1152	0.1495	0.0324	0.0022	0.1097	0.0173	0.0053	0.0055	0.0011	9e-04	0.0429	0.0145	0.0243	0.0775	0.0196	0.0831	0.0014
8	rs6651267	87535573	0.89	0.491600132839596	0.86	0.318862054747229	0.453284828104895	0.331774910618468	0.0141	0.0109	0.018	0.0053	0.1922	0.0042	0.0042	0.0442	7e-04	0.1152	0.1495	0.0324	0.0022	0.1097	0.0173	0.0053	0.0055	0.0011	9e-04	0.0429	0.0145	0.0243	0.0775	0.0196	0.0831	0.0014
8	rs10087788	87544174	0.89	0.491600132839596	0.86	0.318862054747229	0.45472896727543	0.334227645271916	0.0141	0.0109	0.018	0.0054	0.1921	0.0042	0.0042	0.0441	7e-04	0.1152	0.1495	0.0324	0.0022	0.1097	0.0173	0.0053	0.0055	0.0011	9e-04	0.0429	0.0145	0.0243	0.0775	0.0196	0.0831	0.0014
8	rs7839863	87558210	0.89	0.491600132839596	0.86	0.318862054747229	0.41930499281677	0.332265036088405	0.0141	0.0109	0.018	0.0054	0.1923	0.0043	0.0042	0.0443	7e-04	0.1152	0.1492	0.0324	0.0023	0.1097	0.0173	0.0053	0.0053	0.0011	9e-04	0.0429	0.0145	0.0243	0.0773	0.0195	0.0831	0.0014
8	rs7823951	87562330	0.89	0.491600132839596	0.87	0.283849475516541	0.418090942058749	0.332877989554627	0.0141	0.0109	0.018	0.0054	0.1923	0.0043	0.0042	0.0443	7e-04	0.1152	0.1492	0.0324	0.0023	0.1097	0.0173	0.0053	0.0053	0.0011	9e-04	0.0429	0.0145	0.0243	0.0773	0.0196	0.0831	0.0015
8	rs997426	87563667	0.9	0.447749409690379	0.87	0.283849475516541	0.267615648337331	0.505292519861458	0.0142	0.0121	0.0174	0.0058	0.1927	0.0068	0.0043	0.0449	7e-04	0.1136	0.1501	0.0314	0.0019	0.1139	0.0169	0.0054	0.0056	0.0013	9e-04	0.0422	0.0153	0.0231	0.0737	0.0187	0.0822	0.001
8	rs2304791	87563878	0.91	0.406594937265203	0.87	0.283849475516541	0.302473059028106	0.566781976218896	0.0142	0.0123	0.0172	0.006	0.1928	0.0073	0.0044	0.045	7e-04	0.1133	0.1503	0.0312	0.0019	0.1148	0.0169	0.0054	0.0057	0.0013	9e-04	0.042	0.0155	0.0229	0.0728	0.0185	0.082	9e-04
8	rs72690480	87564804	0.92	0.368072033098782	0.87	0.283849475516541	0.54150150447336	0.669079157688549	0.0141	0.0135	0.0167	0.0063	0.1944	0.0086	0.004	0.046	7e-04	0.1129	0.1506	0.0298	0.0017	0.1176	0.0164	0.0052	0.0058	0.0013	9e-04	0.0427	0.0162	0.0223	0.0697	0.0172	0.0806	6e-04
8	rs11782610	87566158	0.92	0.368072033098782	0.87	0.283849475516541	0.551831029488703	0.68234211116041	0.0141	0.0136	0.0167	0.0063	0.1945	0.0086	0.004	0.0461	7e-04	0.1128	0.1505	0.0298	0.0017	0.1176	0.0164	0.0052	0.0058	0.0013	9e-04	0.0427	0.0163	0.0223	0.0696	0.0172	0.0806	6e-04
8	rs10105099	87566159	0.92	0.368072033098782	0.87	0.283849475516541	0.552293722448581	0.682046736944518	0.0141	0.0136	0.0167	0.0063	0.1945	0.0086	0.004	0.0461	7e-04	0.1128	0.1504	0.0298	0.0017	0.1176	0.0164	0.0052	0.0058	0.0013	9e-04	0.0428	0.0163	0.0223	0.0696	0.0172	0.0806	6e-04
8	rs2304789	87567193	0.92	0.368072033098782	0.87	0.283849475516541	0.574312655276635	0.71829297141141	0.0141	0.0136	0.0167	0.0063	0.1945	0.0087	0.004	0.0461	7e-04	0.1128	0.1504	0.0298	0.0017	0.1177	0.0164	0.0052	0.0059	0.0013	9e-04	0.0428	0.0163	0.0224	0.0696	0.0172	0.0806	6e-04
8	rs16915620	87567528	0.92	0.368072033098782	0.87	0.283849475516541	0.569340042983668	0.714709212675015	0.0141	0.0136	0.0167	0.0063	0.1946	0.0086	0.004	0.0461	7e-04	0.1128	0.1504	0.0297	0.0019	0.1177	0.0164	0.0052	0.0059	0.0013	9e-04	0.0428	0.0163	0.0223	0.0696	0.0172	0.0806	6e-04
8	rs10504825	87567848	0.92	0.368072033098782	0.87	0.283849475516541	0.563052633063429	0.710384169938908	0.0141	0.0136	0.0166	0.0063	0.1946	0.0086	0.004	0.0461	7e-04	0.1127	0.1505	0.0297	0.002	0.1176	0.0164	0.0052	0.0059	0.0013	9e-04	0.0428	0.0163	0.0223	0.0696	0.0172	0.0806	6e-04
8	rs2304787	87568644	0.92	0.368072033098782	0.87	0.283849475516541	0.566259143982976	0.712620530596029	0.0141	0.0136	0.0166	0.0063	0.1946	0.0086	0.004	0.0461	7e-04	0.1127	0.1506	0.0297	0.002	0.1176	0.0164	0.0052	0.0059	0.0013	9e-04	0.0428	0.0162	0.0223	0.0696	0.0172	0.0806	6e-04
8	rs78877744	87568924	0.92	0.368072033098782	0.87	0.283849475516541	0.569138876579898	0.70621383373632	0.0141	0.0136	0.0166	0.0063	0.1946	0.0086	0.004	0.0461	7e-04	0.1127	0.1505	0.0297	0.002	0.1176	0.0164	0.0052	0.0059	0.0013	9e-04	0.0428	0.0162	0.0223	0.0696	0.0172	0.0806	6e-04
8	rs79929441	87569348	0.92	0.368072033098782	0.87	0.283849475516541	0.575457861970201	0.707255903308273	0.0141	0.0136	0.0166	0.0063	0.1947	0.0086	0.004	0.0461	7e-04	0.1127	0.1505	0.0297	0.002	0.1176	0.0163	0.0052	0.0059	0.0014	0.001	0.0428	0.0162	0.0222	0.0696	0.0172	0.0806	6e-04
8	rs1062852	87571252	0.92	0.368072033098782	0.87	0.283849475516541	0.588397549559231	0.699226008332341	0.0141	0.0136	0.0165	0.0064	0.1948	0.0086	0.004	0.0461	7e-04	0.1127	0.1506	0.0296	0.002	0.1177	0.0163	0.0052	0.0059	0.0014	0.001	0.0428	0.0162	0.0222	0.0695	0.0172	0.0807	7e-04
8	rs1044730	87573120	0.92	0.368072033098782	0.87	0.283849475516541	0.593993781718775	0.69462557120094	0.0141	0.0136	0.0165	0.0064	0.1949	0.0086	0.004	0.0461	7e-04	0.1126	0.1505	0.0297	0.002	0.1177	0.0164	0.0051	0.0059	0.0014	0.001	0.0427	0.0162	0.0222	0.0694	0.0171	0.0807	7e-04
8	rs73690910	87573853	0.92	0.368072033098782	0.87	0.283849475516541	0.593241642405578	0.694329003552401	0.0141	0.0136	0.0165	0.0064	0.1949	0.0086	0.004	0.0461	7e-04	0.1126	0.1505	0.0297	0.0019	0.1177	0.0164	0.0051	0.0059	0.0014	0.001	0.0427	0.0162	0.0222	0.0694	0.0171	0.0807	7e-04
8	rs7000333	87578131	0.92	0.368072033098782	0.87	0.283849475516541	0.603260462347951	0.70517210795513	0.0141	0.0136	0.0165	0.0064	0.195	0.0086	0.004	0.046	7e-04	0.1126	0.1506	0.0298	0.0019	0.1178	0.0164	0.0051	0.0059	0.0014	0.001	0.0427	0.0162	0.0222	0.0693	0.0171	0.0806	6e-04
8	rs13248984	87605448	0.92	0.368072033098782	0.87	0.283849475516541	0.594541069228763	0.727419544256161	0.0141	0.0136	0.0163	0.0064	0.195	0.0086	0.0039	0.0462	7e-04	0.1135	0.1502	0.0294	0.0019	0.118	0.0162	0.0051	0.0059	0.0014	0.001	0.0427	0.0162	0.0218	0.0692	0.017	0.0811	6e-04
8	rs9297935	87617188	0.92	0.368072033098782	0.87	0.283849475516541	0.565122529880587	0.733267884565402	0.0141	0.0136	0.0163	0.0063	0.1949	0.0086	0.004	0.0461	6e-04	0.1134	0.1499	0.0293	0.0019	0.1182	0.0163	0.0051	0.0059	0.0014	0.001	0.0427	0.0163	0.0218	0.0691	0.017	0.0814	6e-04
8	rs4961203	87622378	0.92	0.368072033098782	0.87	0.283849475516541	0.561452575930853	0.729967550191212	0.0141	0.0136	0.0163	0.0063	0.1949	0.0086	0.004	0.0461	6e-04	0.1134	0.1499	0.0293	0.0019	0.1182	0.0163	0.0051	0.0059	0.0014	0.001	0.0427	0.0163	0.0218	0.0691	0.017	0.0814	6e-04
8	rs11779541	87627003	0.92	0.368072033098782	0.87	0.283849475516541	0.532628192534353	0.736571494369396	0.014	0.0137	0.0162	0.0062	0.1948	0.0086	0.004	0.0465	6e-04	0.113	0.1501	0.029	0.0019	0.1186	0.0164	0.0051	0.0061	0.0014	0.0011	0.0427	0.0164	0.0216	0.0688	0.017	0.0815	6e-04
8	rs59477504	87628034	0.92	0.368072033098782	0.87	0.283849475516541	0.529124235293017	0.732217422204701	0.014	0.0137	0.0162	0.0062	0.1949	0.0086	0.004	0.0466	6e-04	0.1129	0.1501	0.0291	0.0019	0.1186	0.0164	0.0051	0.0061	0.0014	0.0011	0.0427	0.0164	0.0216	0.0688	0.0169	0.0815	6e-04
8	rs76823400	87628728	0.92	0.368072033098782	0.87	0.283849475516541	0.529966777590136	0.733868297683813	0.014	0.0137	0.0162	0.0062	0.1949	0.0086	0.004	0.0466	6e-04	0.1129	0.1501	0.0291	0.0019	0.1186	0.0164	0.0051	0.0061	0.0014	0.0011	0.0427	0.0164	0.0215	0.0688	0.0169	0.0815	6e-04
8	rs7829545	87629320	0.92	0.368072033098782	0.87	0.283849475516541	0.52292210690974	0.740931233259208	0.014	0.0137	0.0163	0.0062	0.195	0.0086	0.004	0.0466	6e-04	0.1129	0.1501	0.029	0.0019	0.1186	0.0164	0.0051	0.0061	0.0013	0.001	0.0427	0.0165	0.0215	0.0688	0.0169	0.0815	6e-04
8	rs13249366	87629825	0.92	0.368072033098782	0.87	0.283849475516541	0.519769851455842	0.737623327531853	0.014	0.0137	0.0163	0.0062	0.195	0.0086	0.004	0.0466	6e-04	0.1129	0.1502	0.029	0.0019	0.1186	0.0164	0.0051	0.0061	0.0013	0.001	0.0427	0.0165	0.0215	0.0688	0.0169	0.0815	6e-04
8	rs17683923	87630580	0.92	0.368072033098782	0.87	0.283849475516541	0.507505834301999	0.744844755888054	0.014	0.0137	0.0161	0.0062	0.1952	0.0086	0.004	0.0466	6e-04	0.1128	0.1504	0.0289	0.0019	0.1186	0.0164	0.0051	0.006	0.0013	0.001	0.0426	0.0165	0.0215	0.0687	0.0169	0.0816	6e-04
8	rs3779800	87642150	0.94	0.298643641979994	0.87	0.283849475516541	0.442585125561769	1.16806120278752	0.0137	0.0149	0.0138	0.0056	0.1979	0.0082	0.0041	0.0468	7e-04	0.1116	0.1552	0.029	0.0018	0.1199	0.0169	0.0054	0.0058	8e-04	9e-04	0.0413	0.0168	0.0206	0.0645	0.0155	0.0839	5e-04
8	rs58564270	87642538	0.94	0.298643641979994	0.87	0.283849475516541	0.443595894658899	1.16542629112682	0.0137	0.0149	0.0138	0.0055	0.1979	0.0082	0.0041	0.0468	7e-04	0.1116	0.1552	0.029	0.0018	0.1199	0.0169	0.0053	0.0058	8e-04	9e-04	0.0413	0.0168	0.0207	0.0645	0.0155	0.0839	5e-04
8	rs35417322	87643240	0.94	0.298643641979994	0.87	0.283849475516541	0.432716301927887	1.14799715767407	0.0137	0.0149	0.0138	0.0055	0.1978	0.0082	0.0041	0.0469	7e-04	0.1116	0.1552	0.029	0.0018	0.1199	0.0169	0.0053	0.0058	8e-04	9e-04	0.0413	0.0168	0.0207	0.0645	0.0156	0.0839	5e-04
8	rs13265557	87660100	0.95	0.267590046340022	0.87	0.283849475516541	0.385035347154112	1.10447201451108	0.0139	0.015	0.0136	0.0052	0.1972	0.0082	0.004	0.0471	7e-04	0.1119	0.1563	0.0286	0.0017	0.1206	0.0166	0.005	0.0055	8e-04	9e-04	0.0413	0.0165	0.0213	0.0642	0.0154	0.0843	5e-04
8	rs4961206	87666251	0.95	0.267590046340022	0.87	0.283849475516541	0.390263401342952	1.09062913838801	0.0142	0.015	0.0135	0.0052	0.1971	0.0082	0.004	0.0471	6e-04	0.1119	0.1564	0.0285	0.0016	0.1206	0.0166	0.005	0.0055	7e-04	9e-04	0.0413	0.0166	0.0215	0.0642	0.0153	0.0843	5e-04
8	rs2053473	87668403	0.95	0.267590046340022	0.87	0.283849475516541	0.393899387710569	1.10333079597257	0.0142	0.015	0.0135	0.0052	0.1971	0.0082	0.004	0.0471	6e-04	0.1119	0.1564	0.0285	0.0016	0.1207	0.0165	0.005	0.0056	7e-04	9e-04	0.0413	0.0166	0.0215	0.0642	0.0153	0.0842	5e-04
8	rs10098537	87669084	0.95	0.267590046340022	0.87	0.283849475516541	0.396539082166992	1.1209622378017	0.0142	0.015	0.0135	0.0051	0.1971	0.0082	0.004	0.0471	6e-04	0.112	0.1564	0.0285	0.0016	0.1207	0.0165	0.005	0.0056	7e-04	9e-04	0.0413	0.0166	0.0215	0.0642	0.0153	0.0842	5e-04
8	rs59109039	87669743	0.95	0.267590046340022	0.87	0.283849475516541	0.400373931356297	1.13159834750302	0.0142	0.015	0.0135	0.0051	0.1972	0.0082	0.004	0.0472	6e-04	0.112	0.1565	0.0285	0.0016	0.1207	0.0164	0.0049	0.0056	7e-04	9e-04	0.0413	0.0166	0.0216	0.0642	0.0153	0.0842	5e-04
8	rs62528591	87675958	0.95	0.267590046340022	0.87	0.283849475516541	0.400373931356297	1.14799715767407	0.0142	0.015	0.0135	0.0051	0.1975	0.0082	0.004	0.0473	6e-04	0.112	0.1566	0.0284	0.0015	0.1208	0.0164	0.0049	0.0056	7e-04	9e-04	0.0412	0.0166	0.0216	0.0641	0.0153	0.0839	5e-04
8	rs6471482	87679303	0.95	0.267590046340022	0.87	0.283849475516541	0.400713191797442	1.1631216211337	0.0142	0.015	0.0135	0.0051	0.1978	0.0082	0.004	0.0476	6e-04	0.112	0.1566	0.0284	0.0015	0.1208	0.0164	0.0049	0.0055	7e-04	9e-04	0.041	0.0167	0.0217	0.064	0.0152	0.0837	5e-04
8	rs6984637	87680833	0.95	0.267590046340022	0.87	0.283849475516541	0.398736209606375	1.16180503538805	0.0142	0.015	0.0135	0.0051	0.1978	0.0082	0.004	0.0476	6e-04	0.112	0.1566	0.0284	0.0015	0.1208	0.0164	0.0049	0.0055	7e-04	9e-04	0.0411	0.0167	0.0217	0.064	0.0152	0.0836	5e-04
8	rs62525672	87693474	0.95	0.267590046340022	0.87	0.283849475516541	0.386477835029968	1.14241675906184	0.0142	0.0151	0.0136	0.005	0.198	0.0081	0.004	0.0478	6e-04	0.1117	0.1569	0.0283	0.0015	0.1208	0.0164	0.0049	0.0054	7e-04	0.001	0.041	0.0166	0.0219	0.0638	0.0152	0.0834	5e-04
8	rs78049750	87717416	0.95	0.267590046340022	0.87	0.283849475516541	0.373976164560889	1.10333079597257	0.0142	0.0153	0.0137	0.0049	0.1985	0.0081	0.004	0.0484	7e-04	0.1111	0.1578	0.0285	0.0015	0.1207	0.0165	0.0047	0.0052	7e-04	0.001	0.0405	0.0167	0.0229	0.063	0.0149	0.0824	7e-04
8	rs13278423	87720419	0.95	0.267590046340022	0.87	0.283849475516541	0.380999897844676	1.0979537006932	0.0142	0.0153	0.0137	0.0049	0.1986	0.008	0.004	0.0484	7e-04	0.1111	0.1578	0.0285	0.0015	0.1207	0.0165	0.0047	0.0052	6e-04	0.001	0.0405	0.0167	0.0229	0.063	0.0148	0.0824	7e-04
8	rs11782049	87735676	0.95	0.267590046340022	0.87	0.283849475516541	0.377369985419924	1.06676605608917	0.0142	0.0154	0.0137	0.005	0.1985	0.008	0.004	0.0486	7e-04	0.1111	0.1578	0.0285	0.0015	0.1206	0.0165	0.0047	0.0052	6e-04	0.001	0.0404	0.0168	0.023	0.0629	0.0149	0.0822	7e-04
8	rs35066672	87738123	0.95	0.267590046340022	0.87	0.283849475516541	0.375616387119246	1.05236657050135	0.0142	0.0154	0.0137	0.005	0.1983	0.008	0.004	0.0486	7e-04	0.111	0.1578	0.0285	0.0015	0.1205	0.0165	0.0047	0.0052	6e-04	0.0011	0.0403	0.0168	0.0231	0.0629	0.0152	0.0822	7e-04
8	rs66881636	87751870	0.95	0.267590046340022	0.87	0.283849475516541	0.369023204285926	0.970106725227723	0.0142	0.0155	0.0136	0.0049	0.1976	0.008	0.004	0.0493	8e-04	0.1111	0.1582	0.0284	0.0017	0.1203	0.0165	0.0046	0.0052	7e-04	0.0012	0.0404	0.0167	0.0232	0.0628	0.015	0.0819	7e-04
8	rs35807406	87755776	0.95	0.267590046340022	0.87	0.283849475516541	0.374577155040292	0.951529519466646	0.0143	0.0156	0.0136	0.0048	0.1973	0.0079	0.0039	0.0494	8e-04	0.1111	0.1585	0.0285	0.0018	0.1201	0.0164	0.0045	0.0051	8e-04	0.0013	0.0405	0.0167	0.0233	0.0628	0.015	0.0817	8e-04
8	rs10106140	87774809	0.95	0.267590046340022	0.87	0.283849475516541	0.384758258860891	0.916949459576463	0.0144	0.0157	0.0135	0.0048	0.1967	0.0079	0.0039	0.0495	8e-04	0.1109	0.1589	0.0287	0.0019	0.1199	0.0163	0.0045	0.0051	8e-04	0.0014	0.0405	0.017	0.0234	0.0627	0.015	0.0814	8e-04
8	rs78425443	87777074	0.95	0.267590046340022	0.87	0.283849475516541	0.390319210634064	0.886845834195973	0.0144	0.0157	0.0135	0.0048	0.1966	0.0079	0.0039	0.0495	0.001	0.1108	0.1588	0.0286	0.0019	0.1198	0.0163	0.0045	0.0051	8e-04	0.0014	0.0405	0.0171	0.0236	0.0627	0.015	0.0813	8e-04
8	rs7841737	87782582	0.95	0.267590046340022	0.87	0.283849475516541	0.389705530229354	0.891692527725314	0.0144	0.0157	0.0135	0.0048	0.1965	0.0079	0.0039	0.0494	0.001	0.1109	0.1589	0.0286	0.002	0.1197	0.0163	0.0045	0.0051	9e-04	0.0014	0.0405	0.0172	0.0238	0.0626	0.015	0.0812	8e-04
8	rs10955046	87784959	0.95	0.267590046340022	0.87	0.283849475516541	0.364858575814722	0.857569356312816	0.0145	0.0158	0.0134	0.0047	0.1968	0.0078	0.0038	0.0494	0.001	0.1107	0.159	0.0286	0.002	0.1198	0.0164	0.0043	0.005	9e-04	0.0014	0.0405	0.0171	0.0239	0.0624	0.015	0.0815	8e-04
8	rs34491567	87790552	0.95	0.267590046340022	0.87	0.283849475516541	0.356868489779205	0.863004458619743	0.0152	0.0163	0.0125	0.0041	0.1991	0.0066	0.0032	0.0495	0.001	0.1105	0.1611	0.029	0.0021	0.1198	0.0172	0.0036	0.0041	9e-04	0.0015	0.0403	0.017	0.0238	0.0606	0.0146	0.0821	0.001
8	rs2219419	87798380	0.95	0.267590046340022	0.87	0.283849475516541	0.348073864950507	0.805913542196572	0.0152	0.0163	0.0125	0.004	0.1992	0.0065	0.0031	0.0496	0.001	0.1104	0.1612	0.029	0.0021	0.12	0.0172	0.0036	0.004	9e-04	0.0015	0.0402	0.017	0.0239	0.0604	0.0146	0.0821	0.001
8	rs68140597	87798531	0.95	0.267590046340022	0.87	0.283849475516541	0.352457043581298	0.816497900323068	0.0152	0.0163	0.0124	0.004	0.1992	0.0065	0.0031	0.0496	0.001	0.1104	0.1613	0.029	0.0021	0.1201	0.0172	0.0035	0.004	9e-04	0.0015	0.0402	0.017	0.0239	0.0604	0.0146	0.0821	0.001
8	rs148829242	87799876	0.95	0.267590046340022	0.87	0.283849475516541	0.368643603235474	0.837444346133973	0.0153	0.0163	0.0124	0.004	0.1993	0.0065	0.0031	0.0496	0.001	0.1104	0.1615	0.0289	0.0021	0.1202	0.0172	0.0035	0.004	9e-04	0.0016	0.0401	0.017	0.0239	0.0602	0.0145	0.0821	0.001
8	rs1379737	87800940	0.95	0.267590046340022	0.87	0.283849475516541	0.3819929369841	0.894822268371179	0.0153	0.0163	0.0124	0.004	0.1994	0.0065	0.0031	0.0497	0.001	0.1104	0.1615	0.0288	0.0021	0.1202	0.0172	0.0035	0.004	9e-04	0.0016	0.0401	0.017	0.0239	0.0601	0.0145	0.0821	0.001
8	rs28729208	87801135	0.95	0.267590046340022	0.87	0.283849475516541	0.384813668434297	0.918680252081445	0.0153	0.0163	0.0124	0.004	0.1994	0.0065	0.0031	0.0497	0.001	0.1104	0.1615	0.0288	0.0022	0.1202	0.0172	0.0035	0.004	9e-04	0.0016	0.0401	0.017	0.0239	0.0601	0.0145	0.0821	0.001
8	rs75129249	87801636	0.95	0.267590046340022	0.87	0.283849475516541	0.379347748877969	0.907363343540411	0.0153	0.0163	0.0124	0.0039	0.1994	0.0065	0.0031	0.0497	0.0011	0.1104	0.1616	0.0288	0.0022	0.1202	0.0171	0.0035	0.004	9e-04	0.0016	0.0401	0.017	0.0239	0.0601	0.0145	0.0821	0.001
8	rs72679108	87806090	0.95	0.267590046340022	0.87	0.283849475516541	0.400713191797442	0.945352879229195	0.0154	0.0164	0.0123	0.0039	0.1994	0.0065	0.0031	0.0497	0.0011	0.1105	0.1618	0.0286	0.0022	0.1202	0.0172	0.0036	0.0039	9e-04	0.0017	0.04	0.0171	0.0237	0.0599	0.0145	0.0821	0.0011
8	rs55700675	87810123	0.95	0.267590046340022	0.87	0.283849475516541	0.403829807024832	0.961841485636267	0.0154	0.0164	0.0123	0.0038	0.1994	0.0065	0.0032	0.0497	0.0011	0.1104	0.1619	0.0286	0.0022	0.1201	0.0172	0.0036	0.0039	9e-04	0.0017	0.04	0.0171	0.0237	0.0599	0.0145	0.0822	0.0011
8	rs73280539	87821164	0.95	0.267590046340022	0.87	0.283849475516541	0.418264270471088	0.973766910398513	0.0155	0.0164	0.0123	0.0038	0.1993	0.0065	0.0032	0.0498	0.0012	0.1104	0.162	0.0285	0.0022	0.1201	0.0172	0.0037	0.0039	0.001	0.0017	0.04	0.0171	0.0237	0.0597	0.0144	0.0822	0.0011
8	rs10105178	87821599	0.95	0.267590046340022	0.87	0.283849475516541	0.416186693736849	0.980617065168563	0.0155	0.0164	0.0123	0.0038	0.1993	0.0065	0.0032	0.0498	0.0011	0.1104	0.162	0.0285	0.0022	0.1201	0.0172	0.0037	0.0039	0.001	0.0017	0.04	0.0171	0.0237	0.0597	0.0144	0.0822	0.0011
8	rs11996499	87824179	0.95	0.267590046340022	0.87	0.283849475516541	0.411588343858788	0.949152948788535	0.0154	0.0164	0.0123	0.0038	0.1992	0.0064	0.0032	0.0499	0.0012	0.1104	0.162	0.0288	0.0022	0.12	0.0172	0.0037	0.0039	0.001	0.0017	0.04	0.0171	0.0237	0.0598	0.0144	0.0821	0.0011
8	rs7011051	87824751	0.95	0.267590046340022	0.87	0.283849475516541	0.411015345164212	0.948202649108009	0.0154	0.0164	0.0124	0.0038	0.1992	0.0064	0.0032	0.0499	0.0012	0.1104	0.1619	0.0288	0.0022	0.12	0.0172	0.0037	0.0039	0.001	0.0017	0.04	0.0171	0.0237	0.0598	0.0144	0.0821	0.0011
8	rs13251546	87830503	0.95	0.267590046340022	0.87	0.283849475516541	0.406047115418249	0.942504807254933	0.0154	0.0164	0.0124	0.0037	0.1992	0.0064	0.0032	0.0499	0.0012	0.1104	0.162	0.0288	0.0023	0.12	0.0171	0.0037	0.0039	0.001	0.0017	0.0401	0.0171	0.0237	0.0598	0.0144	0.0821	0.0011
8	rs10091714	87836782	0.95	0.267590046340022	0.87	0.283849475516541	0.383706245223454	0.972175194730322	0.0155	0.0165	0.0123	0.0036	0.199	0.0064	0.0032	0.05	0.0012	0.1105	0.1622	0.0288	0.0023	0.12	0.0171	0.0037	0.0039	0.001	0.0017	0.0402	0.0171	0.0236	0.0598	0.0144	0.082	0.0012
8	rs116898827	87843034	0.95	0.267590046340022	0.87	0.283849475516541	0.38298728769871	0.968516181237214	0.0155	0.0165	0.0123	0.0036	0.199	0.0064	0.0032	0.05	0.0012	0.1104	0.1622	0.0288	0.0023	0.12	0.0171	0.0037	0.0039	0.001	0.0017	0.0402	0.0171	0.0236	0.0598	0.0144	0.082	0.0012
8	rs2219418	87845431	0.95	0.267590046340022	0.87	0.283849475516541	0.366748592501367	0.966290278129741	0.0155	0.0165	0.0124	0.0035	0.199	0.0063	0.0032	0.05	0.0012	0.1103	0.1623	0.0287	0.0023	0.12	0.0172	0.0036	0.0038	0.001	0.0017	0.0401	0.0171	0.0236	0.0598	0.0144	0.0821	0.0012
8	rs112640976	87845545	0.95	0.267590046340022	0.87	0.283849475516541	0.358630279535221	0.95200497423001	0.0155	0.0165	0.0124	0.0035	0.199	0.0063	0.0032	0.05	0.0012	0.1103	0.1624	0.0287	0.0023	0.12	0.0172	0.0036	0.0038	0.001	0.0017	0.0401	0.0171	0.0236	0.0598	0.0144	0.082	0.0012
8	rs73266032	87862534	0.95	0.267590046340022	0.87	0.283849475516541	0.372503090820129	0.979341909787752	0.0155	0.0165	0.0125	0.0035	0.1984	0.0062	0.0032	0.05	0.0013	0.1105	0.1639	0.0286	0.0023	0.1197	0.0172	0.0036	0.0037	0.001	0.0017	0.0399	0.017	0.0235	0.0596	0.0145	0.0818	0.0012
8	rs16894331	87868901	0.95	0.267590046340022	0.87	0.283849475516541	0.388479633694614	0.984763546519598	0.0156	0.0165	0.0126	0.0035	0.198	0.0061	0.0032	0.0499	0.0014	0.1106	0.1649	0.0285	0.0023	0.1196	0.0172	0.0035	0.0036	0.001	0.0017	0.0398	0.0169	0.0235	0.0595	0.0146	0.0816	0.0012
8	rs13254135	87869245	0.95	0.267590046340022	0.87	0.283849475516541	0.390989236613075	0.980298246052685	0.0156	0.0165	0.0126	0.0035	0.198	0.0061	0.0032	0.0499	0.0014	0.1106	0.165	0.0285	0.0023	0.1196	0.0172	0.0035	0.0036	0.001	0.0017	0.0398	0.0169	0.0235	0.0594	0.0146	0.0816	0.0012
8	rs35598814	87871734	0.95	0.267590046340022	0.87	0.283849475516541	0.392778809867938	0.994345275460739	0.0156	0.0166	0.0126	0.0035	0.1979	0.0061	0.0032	0.0499	0.0014	0.1106	0.1652	0.0285	0.0023	0.1195	0.0172	0.0036	0.0036	0.001	0.0017	0.0398	0.0169	0.0234	0.0594	0.0146	0.0816	0.0012
8	rs2934950	87876114	0.95	0.267590046340022	0.87	0.283849475516541	0.408384695406053	1.01853803691385	0.0156	0.0166	0.0126	0.0035	0.1977	0.0061	0.0032	0.0499	0.0014	0.1107	0.1656	0.0286	0.0023	0.1195	0.0173	0.0036	0.0035	0.001	0.0017	0.0397	0.0169	0.0234	0.0592	0.0146	0.0815	0.0012
8	rs2453433	87881105	0.95	0.267590046340022	0.87	0.283849475516541	0.399695843907923	1.04074462163015	0.0156	0.0166	0.0127	0.0035	0.1979	0.006	0.0032	0.0498	0.0014	0.1107	0.1657	0.0286	0.0023	0.1194	0.0174	0.0036	0.0035	0.001	0.0017	0.0397	0.0169	0.0233	0.0591	0.0147	0.0815	0.0012
8	rs2453441	87883038	0.95	0.267590046340022	0.87	0.283849475516541	0.404454584987348	1.05576088396983	0.0156	0.0166	0.0127	0.0036	0.1981	0.006	0.0032	0.0497	0.0014	0.1107	0.1657	0.0286	0.0023	0.1193	0.0174	0.0036	0.0035	0.001	0.0017	0.0397	0.0169	0.0233	0.0591	0.0148	0.0815	0.0012
8	rs6468526	87905913	0.95	0.267590046340022	0.87	0.283849475516541	0.388535313897444	1.03671494495186	0.0154	0.0166	0.0127	0.0036	0.1982	0.0057	0.0031	0.0497	0.0014	0.1107	0.1661	0.0286	0.0023	0.1193	0.0175	0.0034	0.0034	0.001	0.0016	0.0395	0.0169	0.0234	0.0591	0.0149	0.0816	0.0012
8	rs117401379	87910389	0.95	0.267590046340022	0.87	0.283849475516541	0.371685997175134	1.03752064310971	0.0153	0.0167	0.0127	0.0036	0.1982	0.0056	0.0031	0.0496	0.0014	0.1108	0.1662	0.0286	0.0023	0.1192	0.0175	0.0034	0.0034	0.0011	0.0016	0.0395	0.0169	0.0233	0.0592	0.0149	0.0816	0.0012
8	rs4960993	87916821	0.95	0.267590046340022	0.87	0.283849475516541	0.363780810170537	1.03365437613912	0.0152	0.0167	0.0127	0.0036	0.1982	0.0055	0.0031	0.0496	0.0014	0.1108	0.1663	0.0287	0.0023	0.1192	0.0175	0.0035	0.0034	0.0011	0.0016	0.0395	0.0169	0.0233	0.0592	0.0149	0.0816	0.0012
8	rs56406508	87922285	0.95	0.267590046340022	0.87	0.283849475516541	0.362919773323834	1.04267991763062	0.0152	0.0167	0.0127	0.0036	0.1982	0.0055	0.0031	0.0496	0.0014	0.1108	0.1663	0.0286	0.0023	0.1192	0.0175	0.0035	0.0034	0.0011	0.0016	0.0395	0.0169	0.0233	0.0592	0.0149	0.0816	0.0012
8	rs73268058	87922830	0.95	0.267590046340022	0.87	0.283849475516541	0.362435899512449	1.03784295561106	0.0152	0.0167	0.0127	0.0036	0.1982	0.0055	0.0031	0.0496	0.0014	0.1108	0.1663	0.0286	0.0023	0.1192	0.0175	0.0035	0.0034	0.0011	0.0016	0.0395	0.0169	0.0233	0.0592	0.0149	0.0816	0.0012
8	rs13262224	87924522	0.95	0.267590046340022	0.87	0.283849475516541	0.357295180945337	1.03349334118848	0.0152	0.0167	0.0127	0.0036	0.1982	0.0055	0.0031	0.0496	0.0014	0.1108	0.1663	0.0286	0.0023	0.1192	0.0175	0.0035	0.0034	0.0011	0.0016	0.0395	0.0169	0.0233	0.0592	0.0149	0.0817	0.0012
8	rs78221307	87936236	0.96	0.238871757466757	0.87	0.283849475516541	0.335352597682415	0.989871564906511	0.0152	0.0168	0.0128	0.0036	0.1982	0.0055	0.0031	0.0495	0.0014	0.1105	0.1663	0.0287	0.0023	0.119	0.0175	0.0035	0.0033	0.0011	0.0016	0.0394	0.0169	0.0234	0.0593	0.015	0.0821	0.0012
8	rs76315154	87939964	0.96	0.238871757466757	0.87	0.283849475516541	0.327144320785805	0.977429782756041	0.0151	0.0168	0.0128	0.0036	0.1981	0.0054	0.0031	0.0495	0.0014	0.1103	0.1663	0.0287	0.0023	0.119	0.0175	0.0035	0.0033	0.0011	0.0016	0.0394	0.0169	0.0234	0.0593	0.015	0.0823	0.0012
8	rs10955114	87940916	0.96	0.238871757466757	0.87	0.283849475516541	0.328113503336137	0.982211463142288	0.0151	0.0168	0.0128	0.0036	0.1981	0.0054	0.0031	0.0495	0.0014	0.1104	0.1663	0.0287	0.0023	0.119	0.0175	0.0035	0.0033	0.0011	0.0016	0.0393	0.0169	0.0234	0.0593	0.015	0.0823	0.0012
8	rs11783526	87959736	0.96	0.238871757466757	0.87	0.283849475516541	0.319847673492759	1.04235732103827	0.0149	0.017	0.0128	0.0036	0.1982	0.0051	0.0031	0.0496	0.0013	0.1109	0.1667	0.0291	0.0024	0.1186	0.0176	0.0036	0.0034	0.0012	0.0016	0.0394	0.017	0.0235	0.0585	0.015	0.0818	0.0011
8	rs117450765	87961240	0.96	0.238871757466757	0.87	0.283849475516541	0.314232152744844	1.04703681780913	0.0149	0.017	0.0128	0.0036	0.1982	0.0051	0.0031	0.0496	0.0013	0.1109	0.1667	0.0291	0.0024	0.1186	0.0176	0.0036	0.0034	0.0012	0.0016	0.0394	0.017	0.0235	0.0584	0.015	0.0819	0.0011
8	rs74567384	87965008	0.96	0.238871757466757	0.87	0.283849475516541	0.310798631760241	1.00923223736715	0.0149	0.017	0.0128	0.0036	0.1982	0.0051	0.0031	0.0496	0.0013	0.1109	0.1667	0.0291	0.0024	0.1186	0.0176	0.0036	0.0034	0.0012	0.0016	0.0394	0.017	0.0235	0.0584	0.015	0.0819	0.0011
8	rs79487097	87973623	0.96	0.238871757466757	0.87	0.283849475516541	0.288799675112944	1.01677188720909	0.0149	0.017	0.0129	0.0036	0.1982	0.0051	0.0031	0.0497	0.0013	0.1109	0.1666	0.0291	0.0024	0.1186	0.0176	0.0036	0.0033	0.0012	0.0016	0.0395	0.017	0.0235	0.0583	0.015	0.0819	0.0011
8	rs77623994	87975873	0.96	0.238871757466757	0.87	0.283849475516541	0.282725970870387	1.00362461743832	0.0148	0.017	0.0129	0.0035	0.1982	0.0051	0.0031	0.0497	0.0013	0.1108	0.1667	0.0291	0.0024	0.1186	0.0176	0.0036	0.0033	0.0012	0.0016	0.0395	0.017	0.0236	0.0583	0.015	0.082	0.0011
8	rs11778879	87979777	0.96	0.238871757466757	0.86	0.318862054747229	0.266929056394029	1.0175746098211	0.0148	0.017	0.013	0.0035	0.1979	0.005	0.0031	0.0497	0.0013	0.1106	0.1668	0.029	0.0023	0.1187	0.0178	0.0036	0.0033	0.0013	0.0016	0.0394	0.017	0.0238	0.0578	0.0152	0.0824	0.0011
8	rs56363223	87980821	0.96	0.238871757466757	0.86	0.318862054747229	0.241461765971642	0.942188459855289	0.0147	0.017	0.013	0.0035	0.1979	0.0049	0.0031	0.0498	0.0013	0.1105	0.1668	0.029	0.0023	0.1188	0.0178	0.0036	0.0033	0.0013	0.0015	0.0394	0.017	0.0238	0.0577	0.0152	0.0825	0.0011
8	rs34931341	87984852	0.96	0.238871757466757	0.86	0.318862054747229	0.235825884878435	0.948994552456967	0.0147	0.017	0.013	0.0035	0.1979	0.0049	0.0031	0.0498	0.0013	0.1105	0.1668	0.029	0.0023	0.1188	0.0178	0.0036	0.0033	0.0013	0.0015	0.0394	0.017	0.0238	0.0577	0.0152	0.0825	0.0011
8	rs77766369	88004932	0.96	0.238871757466757	0.86	0.318862054747229	0.23446035257691	0.969947647864206	0.0148	0.0169	0.0132	0.0035	0.1984	0.0041	0.0032	0.0506	0.0012	0.1094	0.1672	0.0291	0.0024	0.1183	0.0182	0.0036	0.0033	0.0013	0.0015	0.0386	0.0172	0.0239	0.0571	0.0154	0.0835	0.001
8	rs1852027	88007114	0.96	0.238871757466757	0.86	0.318862054747229	0.242111783262116	0.985720909278168	0.0148	0.0169	0.0134	0.0035	0.1988	0.0037	0.0033	0.0509	0.0012	0.1087	0.1672	0.0291	0.0024	0.1176	0.0185	0.0036	0.0032	0.0013	0.0015	0.0381	0.0174	0.0241	0.0569	0.0155	0.084	0.001
8	rs117369874	88008589	0.96	0.238871757466757	0.87	0.283849475516541	0.226150537096392	0.950103436333687	0.015	0.0165	0.0135	0.0036	0.1987	0.0037	0.0033	0.051	0.0011	0.1087	0.1674	0.029	0.0025	0.1172	0.0185	0.0036	0.0032	0.0013	0.0015	0.0379	0.0173	0.0242	0.0571	0.0158	0.0842	0.001
8	rs4368998	88011025	0.96	0.238871757466757	0.87	0.283849475516541	0.210913648015099	0.911132514229536	0.0152	0.0161	0.0136	0.0036	0.1986	0.0037	0.0033	0.051	0.0011	0.1086	0.1674	0.0289	0.0025	0.1168	0.0185	0.0036	0.0032	0.0014	0.0015	0.0378	0.0174	0.0242	0.0573	0.0159	0.0847	0.001
8	rs10955160	88035157	0.96	0.238871757466757	0.88	0.251609301083599	0.210271655797559	0.984763546519598	0.0152	0.0159	0.0137	0.0037	0.1981	0.0039	0.0034	0.0511	0.001	0.1086	0.1675	0.0289	0.0025	0.1165	0.0186	0.0038	0.0032	0.0015	0.0014	0.0376	0.0174	0.0242	0.0573	0.016	0.0851	0.001
8	rs2453449	88037170	0.96	0.238871757466757	0.87	0.283849475516541	0.215032262961063	1.00186346554935	0.0151	0.0158	0.0137	0.0037	0.1982	0.0038	0.0034	0.0512	0.001	0.1086	0.1675	0.0289	0.0025	0.1165	0.0186	0.0038	0.0032	0.0015	0.0014	0.0376	0.0174	0.0242	0.0574	0.016	0.0851	9e-04
8	rs66467073	88043574	0.96	0.238871757466757	0.87	0.283849475516541	0.213492641597977	0.98731691494899	0.015	0.0158	0.0137	0.0036	0.1984	0.0038	0.0034	0.0512	0.001	0.1087	0.1675	0.0289	0.0025	0.1165	0.0186	0.0038	0.0032	0.0013	0.0014	0.0374	0.0174	0.0242	0.0575	0.016	0.0853	9e-04
8	rs75495130	88073756	0.96	0.238871757466757	0.87	0.283849475516541	0.181859502965903	0.993226481915625	0.0149	0.0156	0.0135	0.0037	0.1982	0.0036	0.0034	0.0516	9e-04	0.1088	0.1665	0.0297	0.0025	0.1156	0.0184	0.0037	0.0031	0.0012	0.0012	0.0371	0.0169	0.0243	0.0584	0.0161	0.0871	9e-04
8	rs17623545	88080246	0.96	0.238871757466757	0.87	0.283849475516541	0.189402683117941	0.992587280735305	0.015	0.0156	0.0132	0.0037	0.1983	0.0037	0.0034	0.0517	9e-04	0.1088	0.1662	0.0299	0.0025	0.1154	0.0184	0.0037	0.0031	0.0012	0.0012	0.037	0.0168	0.0243	0.0586	0.0162	0.0874	9e-04
8	rs6997613	88088357	0.96	0.238871757466757	0.87	0.283849475516541	0.206046313801554	1.00298412963789	0.015	0.0156	0.0131	0.0038	0.1985	0.0036	0.0034	0.0518	8e-04	0.109	0.1661	0.0301	0.0025	0.1153	0.0183	0.0037	0.003	0.0011	0.0011	0.037	0.0167	0.0242	0.0586	0.0161	0.0877	8e-04
8	rs16892245	88100869	0.96	0.238871757466757	0.87	0.283849475516541	0.200227794664097	0.995784081988299	0.015	0.0156	0.0131	0.0038	0.1986	0.0036	0.0034	0.0514	8e-04	0.109	0.1661	0.0301	0.0025	0.1156	0.0182	0.0036	0.003	0.0011	0.0011	0.0371	0.0167	0.0242	0.0587	0.0161	0.0878	8e-04
8	rs2974276	88115347	0.96	0.238871757466757	0.87	0.283849475516541	0.205808591384981	1.01853803691385	0.015	0.0156	0.0131	0.0038	0.1987	0.0035	0.0033	0.0511	8e-04	0.109	0.1661	0.0302	0.0025	0.1159	0.0181	0.0036	0.0029	0.001	0.0011	0.0372	0.0168	0.0242	0.0588	0.016	0.0879	8e-04
8	rs55686865	88146064	0.96	0.238871757466757	0.87	0.283849475516541	0.201556125285096	0.998342952017418	0.0151	0.0156	0.013	0.0038	0.1991	0.0034	0.0033	0.0506	8e-04	0.1091	0.1661	0.0301	0.0025	0.1166	0.0177	0.0035	0.0028	0.001	0.0011	0.0376	0.0168	0.024	0.0591	0.0155	0.0883	8e-04
8	rs117851564	88148087	0.96	0.238871757466757	0.87	0.283849475516541	0.206482541209758	0.982052000679643	0.0151	0.0156	0.013	0.0038	0.1994	0.0033	0.0033	0.0506	8e-04	0.109	0.1662	0.03	0.0025	0.1164	0.0177	0.0035	0.0028	0.001	0.0011	0.0376	0.0168	0.0239	0.0592	0.0154	0.0883	8e-04
8	rs6468688	88152043	0.96	0.238871757466757	0.87	0.283849475516541	0.208511863265612	0.996423680572674	0.0151	0.0156	0.013	0.0038	0.1993	0.0033	0.0033	0.0506	8e-04	0.109	0.1661	0.03	0.0025	0.1165	0.0177	0.0035	0.0027	0.001	0.0011	0.0376	0.0168	0.0239	0.0593	0.0154	0.0883	8e-04
8	rs72665043	88161587	0.96	0.238871757466757	0.87	0.283849475516541	0.201712727223594	0.969788575601551	0.0151	0.0156	0.013	0.0037	0.1993	0.0033	0.0032	0.0507	8e-04	0.109	0.1661	0.03	0.0025	0.1165	0.0177	0.0035	0.0027	0.001	0.0011	0.0376	0.0168	0.0239	0.0593	0.0154	0.0884	7e-04
8	rs79104107	88167097	0.96	0.238871757466757	0.87	0.283849475516541	0.192820223615556	0.924191659288763	0.0151	0.0156	0.013	0.0037	0.1993	0.0033	0.0033	0.0507	8e-04	0.109	0.1661	0.03	0.0025	0.1165	0.0177	0.0035	0.0027	0.001	0.0011	0.0376	0.0168	0.0239	0.0594	0.0154	0.0884	7e-04
8	rs2878863	88191970	0.96	0.238871757466757	0.87	0.283849475516541	0.184714099399268	0.958666245736624	0.015	0.0155	0.0129	0.0037	0.1992	0.0032	0.0032	0.0508	7e-04	0.109	0.166	0.0299	0.0025	0.1168	0.0177	0.0035	0.0027	9e-04	0.001	0.0374	0.0169	0.0239	0.0598	0.0153	0.0887	7e-04
8	rs79480792	88198684	0.97	0.212405230483542	0.87	0.283849475516541	0.135745387551594	0.954224381775485	0.0147	0.0153	0.013	0.0034	0.1985	0.0033	0.0029	0.051	6e-04	0.1093	0.1653	0.0295	0.0026	0.1182	0.0177	0.0033	0.0023	7e-04	9e-04	0.037	0.0172	0.024	0.0613	0.015	0.0894	5e-04
8	rs117212981	88202730	0.97	0.212405230483542	0.87	0.283849475516541	0.135528017106751	0.947727569778637	0.0147	0.0153	0.013	0.0034	0.1985	0.0033	0.0028	0.051	6e-04	0.1093	0.1652	0.0294	0.0026	0.1183	0.0177	0.0033	0.0023	7e-04	9e-04	0.037	0.0173	0.024	0.0613	0.015	0.0895	5e-04
8	rs10101912	88218888	0.97	0.212405230483542	0.87	0.283849475516541	0.132384365006797	0.965495555865851	0.0146	0.0153	0.013	0.0033	0.1983	0.0034	0.0028	0.051	6e-04	0.1094	0.1653	0.0294	0.0026	0.1185	0.0178	0.0033	0.0023	7e-04	9e-04	0.037	0.0173	0.024	0.0613	0.015	0.0896	5e-04
8	rs112564724	88228828	0.97	0.212405230483542	0.87	0.283849475516541	0.128923400481594	0.950737198969043	0.0146	0.0153	0.013	0.0033	0.1984	0.0034	0.0028	0.051	6e-04	0.1094	0.165	0.0294	0.0026	0.1188	0.0177	0.0032	0.0023	7e-04	9e-04	0.037	0.0173	0.024	0.0613	0.0149	0.0896	5e-04
8	rs10101268	88245643	0.97	0.212405230483542	0.87	0.283849475516541	0.124896454235005	0.966449237949735	0.0146	0.0153	0.013	0.0033	0.1985	0.0034	0.0028	0.051	6e-04	0.1096	0.1641	0.0295	0.0026	0.1195	0.0177	0.003	0.0023	7e-04	9e-04	0.037	0.0174	0.024	0.0614	0.0149	0.0896	5e-04
8	rs13260751	88255320	0.97	0.212405230483542	0.87	0.283849475516541	0.0889863565364638	0.91364703808618	0.014	0.0151	0.013	0.003	0.1967	0.0032	0.0025	0.051	5e-04	0.1106	0.1636	0.03	0.0027	0.1197	0.0178	0.0029	0.0021	7e-04	9e-04	0.0366	0.0171	0.0244	0.0624	0.0151	0.091	4e-04
8	rs72665067	88258113	0.97	0.212405230483542	0.87	0.283849475516541	0.0881988063355875	0.896857790342147	0.014	0.015	0.013	0.0029	0.1966	0.0031	0.0025	0.051	5e-04	0.1107	0.1636	0.03	0.0027	0.1198	0.0178	0.0029	0.0021	7e-04	9e-04	0.0366	0.0171	0.0245	0.0624	0.0151	0.0911	4e-04
8	rs117733240	88266335	0.97	0.212405230483542	0.87	0.283849475516541	0.0864724122261341	0.888565014304769	0.0139	0.015	0.013	0.0029	0.1964	0.0031	0.0024	0.051	5e-04	0.1107	0.1636	0.0301	0.0027	0.1198	0.0178	0.0029	0.0021	7e-04	9e-04	0.0366	0.0171	0.0245	0.0624	0.0151	0.0912	4e-04
8	rs11786513	88284473	0.97	0.212405230483542	0.87	0.283849475516541	0.0893937985976894	0.967403104365667	0.0139	0.015	0.013	0.0029	0.1962	0.0031	0.0024	0.0509	5e-04	0.1107	0.1636	0.0301	0.0027	0.1199	0.0178	0.0029	0.0021	7e-04	9e-04	0.0366	0.0171	0.0246	0.0624	0.0152	0.0914	4e-04
8	rs10098053	88327180	0.97	0.212405230483542	0.87	0.283849475516541	0.0877473824099218	0.968516181237214	0.0135	0.015	0.013	0.0026	0.195	0.003	0.0021	0.0506	5e-04	0.1118	0.1632	0.0304	0.003	0.12	0.0179	0.0026	0.002	7e-04	9e-04	0.0366	0.0168	0.025	0.0625	0.0152	0.0927	3e-04
8	rs79656795	88327235	0.97	0.212405230483542	0.87	0.283849475516541	0.0877711048960365	0.968357154922044	0.0135	0.015	0.013	0.0026	0.195	0.003	0.0021	0.0506	5e-04	0.1118	0.1632	0.0304	0.003	0.12	0.0179	0.0026	0.002	7e-04	9e-04	0.0366	0.0168	0.025	0.0625	0.0152	0.0927	3e-04
8	rs117204569	88357209	0.97	0.212405230483542	0.87	0.283849475516541	0.0882702182852886	0.983965882255484	0.0135	0.015	0.013	0.0026	0.195	0.003	0.0021	0.0506	5e-04	0.1118	0.1632	0.0304	0.003	0.12	0.0179	0.0026	0.002	7e-04	9e-04	0.0365	0.0168	0.025	0.0626	0.0152	0.0928	3e-04
8	rs10283270	88377699	0.97	0.212405230483542	0.87	0.283849475516541	0.0885085231341675	0.982689880728072	0.0135	0.015	0.0131	0.0026	0.195	0.003	0.0021	0.0505	5e-04	0.1118	0.1632	0.0305	0.003	0.12	0.0178	0.0026	0.002	7e-04	9e-04	0.0365	0.0167	0.025	0.0627	0.0152	0.0929	3e-04
8	rs62526817	88381907	0.97	0.212405230483542	0.87	0.283849475516541	0.0903329803079471	1.00634756807558	0.0135	0.0151	0.0131	0.0026	0.1949	0.003	0.0021	0.0505	5e-04	0.1119	0.1631	0.0305	0.003	0.12	0.0178	0.0026	0.002	7e-04	9e-04	0.0365	0.0167	0.025	0.0627	0.0152	0.0929	3e-04
8	rs7824912	88385077	0.97	0.212405230483542	0.87	0.283849475516541	0.0900433390324201	1.00730894815455	0.0135	0.0151	0.0131	0.0026	0.1949	0.003	0.0021	0.0505	5e-04	0.1119	0.1631	0.0305	0.003	0.12	0.0178	0.0026	0.002	7e-04	9e-04	0.0365	0.0167	0.025	0.0627	0.0152	0.0929	4e-04
8	rs76378941	88404650	0.97	0.212405230483542	0.87	0.283849475516541	0.0877948314554025	1.01099587114294	0.0135	0.0151	0.0131	0.0025	0.1947	0.003	0.0021	0.0505	5e-04	0.1121	0.1631	0.0305	0.003	0.12	0.0178	0.0026	0.002	7e-04	9e-04	0.0366	0.0167	0.025	0.0627	0.0152	0.093	3e-04
8	rs11997326	88405837	0.97	0.212405230483542	0.87	0.283849475516541	0.0887233462016951	1.02705586099183	0.0135	0.0151	0.0131	0.0025	0.1947	0.003	0.0021	0.0504	5e-04	0.1121	0.1631	0.0305	0.003	0.12	0.0178	0.0027	0.002	7e-04	9e-04	0.0366	0.0167	0.025	0.0627	0.0152	0.0931	3e-04
8	rs10101259	88407275	0.97	0.212405230483542	0.87	0.283849475516541	0.0895619119179058	1.05382102422572	0.0136	0.0151	0.0131	0.0025	0.1947	0.003	0.0021	0.0504	5e-04	0.1121	0.1631	0.0305	0.003	0.1201	0.0178	0.0027	0.002	7e-04	9e-04	0.0366	0.0167	0.025	0.0627	0.0152	0.0931	3e-04
8	rs3922614	88413427	0.97	0.212405230483542	0.87	0.283849475516541	0.0901156941386536	1.05511418944446	0.0136	0.0151	0.0131	0.0025	0.1947	0.003	0.0021	0.0503	5e-04	0.1121	0.1631	0.0305	0.003	0.12	0.0178	0.0027	0.002	7e-04	9e-04	0.0366	0.0167	0.025	0.0627	0.0152	0.0931	3e-04
8	rs72668649	88417691	0.97	0.212405230483542	0.87	0.283849475516541	0.0902605147720326	1.05705449660541	0.0136	0.0151	0.0131	0.0025	0.1947	0.003	0.0021	0.0503	5e-04	0.1121	0.1631	0.0305	0.003	0.12	0.0178	0.0027	0.002	7e-04	9e-04	0.0366	0.0167	0.025	0.0626	0.0152	0.0931	3e-04
8	rs77305287	88430414	0.97	0.212405230483542	0.86	0.318862054747229	0.0905505978450878	1.05365939957272	0.0136	0.0151	0.0131	0.0025	0.1948	0.003	0.0021	0.0503	5e-04	0.1121	0.1631	0.0305	0.003	0.12	0.0178	0.0027	0.002	7e-04	9e-04	0.0366	0.0167	0.025	0.0626	0.0152	0.0931	3e-04
8	rs80137250	88432752	0.97	0.212405230483542	0.86	0.318862054747229	0.0901156941386536	1.04493862231261	0.0136	0.0151	0.0131	0.0025	0.1947	0.003	0.0021	0.0503	5e-04	0.1121	0.1631	0.0305	0.003	0.12	0.0179	0.0027	0.002	7e-04	9e-04	0.0366	0.0167	0.025	0.0626	0.0152	0.0931	3e-04
8	rs405999	88447171	0.97	0.212405230483542	0.86	0.318862054747229	0.0860969202581228	1.0113165953178	0.0136	0.0151	0.0131	0.0025	0.1947	0.0029	0.0021	0.0503	5e-04	0.1121	0.1631	0.0306	0.003	0.12	0.0178	0.0026	0.002	7e-04	9e-04	0.0366	0.0167	0.025	0.0626	0.0152	0.0931	3e-04
8	rs75120190	88447536	0.97	0.212405230483542	0.86	0.318862054747229	0.0860969202581228	1.01292050883484	0.0136	0.0151	0.0131	0.0025	0.1947	0.0029	0.0021	0.0503	5e-04	0.1121	0.1631	0.0306	0.003	0.12	0.0178	0.0026	0.002	7e-04	9e-04	0.0366	0.0167	0.025	0.0626	0.0152	0.0931	3e-04
8	rs72668666	88457641	0.97	0.212405230483542	0.86	0.318862054747229	0.0860734865366796	1.0138830908215	0.0136	0.0151	0.0131	0.0025	0.1947	0.0029	0.0021	0.0503	5e-04	0.1121	0.1631	0.0306	0.003	0.12	0.0178	0.0026	0.002	7e-04	9e-04	0.0366	0.0167	0.025	0.0626	0.0152	0.0931	3e-04
8	rs2905418	88465534	0.97	0.212405230483542	0.86	0.318862054747229	0.0904296582967153	1.02223278756267	0.0136	0.0151	0.013	0.0024	0.1932	0.0029	0.0019	0.0499	5e-04	0.1124	0.1634	0.0312	0.0032	0.1198	0.018	0.0025	0.002	7e-04	9e-04	0.0374	0.0167	0.0249	0.0624	0.0155	0.0934	4e-04
8	rs78654308	88467887	0.97	0.212405230483542	0.86	0.318862054747229	0.0891060699468327	1.01645083211969	0.0136	0.0151	0.013	0.0024	0.1932	0.0029	0.0019	0.0499	5e-04	0.1124	0.1634	0.0312	0.0032	0.1198	0.018	0.0025	0.002	7e-04	9e-04	0.0374	0.0167	0.0248	0.0624	0.0155	0.0935	4e-04
8	rs4319116	88501606	0.97	0.212405230483542	0.86	0.318862054747229	0.104006967983049	1.01179771817489	0.0135	0.0149	0.0129	0.0022	0.1929	0.0029	0.0018	0.0493	4e-04	0.1119	0.1641	0.032	0.0033	0.1194	0.0181	0.0023	0.002	6e-04	9e-04	0.0375	0.0167	0.0249	0.0622	0.0157	0.0943	4e-04
8	rs459578	88515393	0.97	0.212405230483542	0.86	0.318862054747229	0.10836507636134	1.0275384062722	0.0135	0.0149	0.0129	0.0022	0.1929	0.0029	0.0018	0.0493	4e-04	0.1119	0.1642	0.0321	0.0033	0.1194	0.0181	0.0023	0.0019	6e-04	9e-04	0.0375	0.0167	0.0249	0.0622	0.0157	0.0944	4e-04
8	rs17706856	88516087	0.97	0.212405230483542	0.86	0.318862054747229	0.109288141731252	1.0363926989436	0.0134	0.0149	0.0129	0.0022	0.1928	0.0029	0.0018	0.0493	4e-04	0.1119	0.1642	0.0321	0.0033	0.1193	0.0181	0.0023	0.0019	6e-04	9e-04	0.0375	0.0167	0.0249	0.0622	0.0157	0.0945	4e-04
8	rs79507204	88520186	0.97	0.212405230483542	0.86	0.318862054747229	0.107554628624505	1.01837745362049	0.0134	0.0148	0.0129	0.0022	0.1928	0.0029	0.0018	0.0493	4e-04	0.1118	0.1642	0.0322	0.0033	0.1193	0.0181	0.0023	0.0019	6e-04	9e-04	0.0375	0.0167	0.0249	0.0622	0.0157	0.0946	4e-04
8	rs416011	88533806	0.97	0.212405230483542	0.86	0.318862054747229	0.109288141731252	1.02979085475341	0.0132	0.0148	0.0129	0.0022	0.1926	0.0029	0.0017	0.0493	4e-04	0.1118	0.1642	0.0323	0.0033	0.1193	0.0181	0.0023	0.0019	6e-04	9e-04	0.0376	0.0167	0.0249	0.0622	0.0157	0.0949	4e-04
8	rs72670815	88540597	0.97	0.212405230483542	0.86	0.318862054747229	0.125784633968236	1.16262787004171	0.0127	0.0147	0.013	0.0022	0.1897	0.0028	0.0019	0.0488	2e-04	0.1124	0.1646	0.0328	0.0034	0.1203	0.0173	0.0024	0.0024	5e-04	0.0011	0.0371	0.0163	0.0246	0.0626	0.0151	0.0976	3e-04
8	rs117349860	88549180	0.97	0.212405230483542	0.86	0.318862054747229	0.137523201988838	1.12030830824712	0.0128	0.0147	0.0129	0.0022	0.1897	0.0027	0.0019	0.0488	2e-04	0.1122	0.1649	0.033	0.0035	0.1202	0.0173	0.0023	0.0024	5e-04	0.0011	0.0373	0.0162	0.0246	0.0628	0.015	0.0976	3e-04
8	rs6995608	88549242	0.97	0.212405230483542	0.86	0.318862054747229	0.139820351278893	1.12227030633814	0.0128	0.0146	0.0129	0.0022	0.1897	0.0027	0.0019	0.0488	2e-04	0.1122	0.1649	0.033	0.0035	0.1202	0.0173	0.0023	0.0024	5e-04	0.0011	0.0373	0.0163	0.0246	0.0628	0.0149	0.0976	3e-04
8	rs17713123	88558499	0.97	0.212405230483542	0.86	0.318862054747229	0.13422819127867	1.2019145342621	0.0128	0.0146	0.013	0.0022	0.1896	0.0028	0.0019	0.0489	2e-04	0.1122	0.1649	0.033	0.0035	0.1203	0.0173	0.0023	0.0024	5e-04	0.001	0.0372	0.0162	0.0247	0.0628	0.0149	0.0976	3e-04
8	rs17635091	88558575	0.97	0.212405230483542	0.86	0.318862054747229	0.134846216053993	1.20009365655511	0.0128	0.0146	0.0129	0.0022	0.1896	0.0028	0.0019	0.0489	2e-04	0.1122	0.1649	0.033	0.0035	0.1202	0.0173	0.0023	0.0024	5e-04	0.001	0.0372	0.0162	0.0246	0.0628	0.0149	0.0976	3e-04
8	rs78287359	88576356	0.97	0.212405230483542	0.86	0.318862054747229	0.13210911627903	1.09551117213791	0.0128	0.0146	0.013	0.0022	0.1891	0.0028	0.0019	0.0488	2e-04	0.1124	0.1648	0.0329	0.0035	0.1202	0.0172	0.0023	0.0025	5e-04	0.0011	0.0373	0.0162	0.0246	0.0629	0.0149	0.0978	3e-04
8	rs61181046	88582767	0.97	0.212405230483542	0.86	0.318862054747229	0.131712144834719	1.10088606070539	0.0128	0.0147	0.0131	0.0022	0.1889	0.0028	0.0019	0.0487	2e-04	0.1125	0.1648	0.0329	0.0035	0.1203	0.0172	0.0023	0.0025	5e-04	0.0011	0.0373	0.0162	0.0246	0.0629	0.0149	0.0978	3e-04
8	rs72670851	88589190	0.97	0.212405230483542	0.86	0.318862054747229	0.129949821427624	1.1116503550757	0.0129	0.0147	0.0131	0.0022	0.1887	0.0028	0.0019	0.0487	2e-04	0.1125	0.1648	0.0329	0.0036	0.1205	0.0172	0.0023	0.0025	5e-04	0.0011	0.0373	0.0162	0.0246	0.063	0.0149	0.0978	3e-04
8	rs10101821	88590643	0.97	0.212405230483542	0.86	0.318862054747229	0.130677319373366	1.12750536628584	0.0129	0.0147	0.0131	0.0022	0.1887	0.0028	0.0019	0.0487	2e-04	0.1125	0.1648	0.0329	0.0036	0.1205	0.0172	0.0023	0.0024	5e-04	0.0011	0.0373	0.0162	0.0246	0.063	0.0149	0.0978	3e-04
8	rs72670858	88595746	0.97	0.212405230483542	0.86	0.318862054747229	0.127183807093634	1.12194326303963	0.0129	0.0147	0.0132	0.0022	0.1885	0.0028	0.0019	0.0486	2e-04	0.1127	0.1646	0.0328	0.0036	0.1205	0.0172	0.0023	0.0025	5e-04	0.0011	0.0373	0.0162	0.0246	0.063	0.0149	0.0979	3e-04
8	rs77821181	88606266	0.97	0.212405230483542	0.86	0.318862054747229	0.101544096533979	1.04316384793379	0.0128	0.0154	0.0141	0.0019	0.1875	0.0026	0.0018	0.0491	3e-04	0.1131	0.1635	0.0323	0.0037	0.1205	0.0172	0.002	0.0026	6e-04	0.0011	0.0373	0.0161	0.0246	0.063	0.0149	0.0988	4e-04
8	rs17714339	88611547	0.97	0.212405230483542	0.85	0.356744695657816	0.0953472377449878	1.09486000115397	0.0128	0.0155	0.0142	0.0019	0.1873	0.0026	0.0018	0.049	3e-04	0.1132	0.1634	0.0322	0.0037	0.1205	0.0172	0.002	0.0026	6e-04	0.001	0.0373	0.0162	0.0246	0.063	0.0149	0.0988	4e-04
8	rs75186558	88612330	0.97	0.212405230483542	0.85	0.356744695657816	0.095397244288798	1.10284176890908	0.0128	0.0155	0.0142	0.0019	0.1873	0.0026	0.0018	0.0491	3e-04	0.1132	0.1634	0.0322	0.0037	0.1205	0.0172	0.002	0.0026	6e-04	0.001	0.0373	0.0162	0.0246	0.063	0.0149	0.0989	4e-04
8	rs9643001	88613023	0.97	0.212405230483542	0.85	0.356744695657816	0.0954222537450492	1.10920223255247	0.0128	0.0155	0.0142	0.0019	0.1873	0.0026	0.0018	0.0491	3e-04	0.1132	0.1634	0.0322	0.0037	0.1205	0.0172	0.002	0.0026	6e-04	0.001	0.0373	0.0162	0.0246	0.063	0.0149	0.0989	4e-04
8	rs12675263	88613898	0.97	0.212405230483542	0.85	0.356744695657816	0.0947982538801437	1.10838641233783	0.0128	0.0155	0.0142	0.0019	0.1873	0.0026	0.0018	0.0491	3e-04	0.1131	0.1634	0.0322	0.0037	0.1205	0.0172	0.002	0.0026	6e-04	0.001	0.0373	0.0162	0.0246	0.063	0.0149	0.0989	4e-04
8	rs10093384	88635942	0.96	0.238871757466757	0.85	0.356744695657816	0.097436381637183	1.08802704081022	0.0127	0.0156	0.0142	0.0019	0.1868	0.0025	0.0018	0.049	3e-04	0.1134	0.1634	0.0322	0.0037	0.1203	0.0176	0.002	0.0026	6e-04	0.001	0.0373	0.0162	0.0246	0.0631	0.015	0.0988	4e-04
8	rs10504837	88636788	0.96	0.238871757466757	0.85	0.356744695657816	0.0978423803494685	1.08347614944721	0.0127	0.0156	0.0142	0.0019	0.1868	0.0025	0.0018	0.049	3e-04	0.1134	0.1634	0.0322	0.0037	0.1203	0.0176	0.0021	0.0026	6e-04	0.001	0.0373	0.0162	0.0246	0.0631	0.015	0.0988	4e-04
8	rs76982694	88683968	0.96	0.238871757466757	0.85	0.356744695657816	0.098427859117452	1.04477725561552	0.0126	0.0156	0.0143	0.0018	0.1867	0.0025	0.0018	0.049	3e-04	0.1135	0.1635	0.0323	0.0037	0.1203	0.0176	0.002	0.0026	6e-04	0.001	0.0373	0.0162	0.0246	0.063	0.0151	0.0987	4e-04
8	rs117826664	88684691	0.96	0.238871757466757	0.85	0.356744695657816	0.0984023579877865	1.04413183595493	0.0126	0.0156	0.0143	0.0018	0.1867	0.0025	0.0018	0.049	3e-04	0.1135	0.1635	0.0323	0.0037	0.1202	0.0176	0.002	0.0026	6e-04	0.001	0.0373	0.0162	0.0246	0.063	0.0151	0.0987	4e-04
8	rs11774111	88707191	0.96	0.238871757466757	0.85	0.356744695657816	0.0985554268733581	1.05915725208059	0.0126	0.0157	0.0144	0.0018	0.1865	0.0026	0.0018	0.0489	3e-04	0.1136	0.1636	0.0324	0.0037	0.1202	0.0176	0.002	0.0026	6e-04	0.001	0.0374	0.0162	0.0246	0.0629	0.0151	0.0986	4e-04
8	rs72673110	88754614	0.96	0.238871757466757	0.85	0.356744695657816	0.098785309730122	1.08802704081022	0.0126	0.0158	0.0144	0.0018	0.1863	0.0026	0.0018	0.0488	3e-04	0.1138	0.1638	0.0325	0.0037	0.1201	0.0177	0.0021	0.0026	6e-04	0.001	0.0373	0.0162	0.0246	0.0628	0.0151	0.0983	4e-04
8	rs17715155	88754691	0.96	0.238871757466757	0.85	0.356744695657816	0.10237839171617	1.08818963812213	0.0126	0.0158	0.0144	0.0018	0.1862	0.0026	0.0018	0.0488	3e-04	0.1138	0.1638	0.0325	0.0037	0.1201	0.0177	0.0021	0.0026	6e-04	0.0011	0.0373	0.0162	0.0246	0.0629	0.0151	0.0984	4e-04
8	rs117391161	88760459	0.96	0.238871757466757	0.85	0.356744695657816	0.10136216203188	1.07730562313539	0.0126	0.0158	0.0144	0.0018	0.1862	0.0026	0.0018	0.0488	3e-04	0.1138	0.1638	0.0325	0.0037	0.1201	0.0177	0.0021	0.0026	6e-04	0.0011	0.0373	0.0162	0.0246	0.0628	0.0151	0.0983	4e-04
8	rs77660157	88783465	0.96	0.238871757466757	0.85	0.356744695657816	0.112197066706165	1.09567397607423	0.0125	0.0159	0.0146	0.0019	0.1856	0.0027	0.0019	0.0488	3e-04	0.114	0.1641	0.0326	0.0038	0.1199	0.0179	0.0021	0.0026	6e-04	0.0011	0.0372	0.0162	0.0246	0.0626	0.0152	0.0979	5e-04
8	rs10955404	88788057	0.96	0.238871757466757	0.85	0.356744695657816	0.121004868586995	1.08981585907769	0.0125	0.016	0.0146	0.0019	0.1854	0.0027	0.0019	0.049	3e-04	0.1143	0.1639	0.0327	0.0038	0.1198	0.0179	0.002	0.0026	7e-04	0.0012	0.0371	0.0161	0.0247	0.0625	0.0152	0.0978	5e-04
8	rs76527186	88792444	0.96	0.238871757466757	0.85	0.356744695657816	0.121323883763172	1.07422282558254	0.0125	0.016	0.0147	0.0019	0.1853	0.0027	0.0019	0.049	3e-04	0.1143	0.1639	0.0328	0.0038	0.1198	0.0179	0.002	0.0026	7e-04	0.0012	0.0371	0.0161	0.0247	0.0624	0.0152	0.0978	5e-04
8	rs13248173	88795281	0.96	0.238871757466757	0.85	0.356744695657816	0.121352910563565	1.0777925311895	0.0125	0.016	0.0147	0.0019	0.1853	0.0027	0.0019	0.049	3e-04	0.1143	0.1638	0.0328	0.0038	0.1198	0.0179	0.002	0.0026	7e-04	0.0012	0.0371	0.0161	0.0247	0.0624	0.0152	0.0978	5e-04
8	rs17643403	88800344	0.96	0.238871757466757	0.85	0.356744695657816	0.121701562694319	1.06255566770118	0.0125	0.0161	0.0147	0.0019	0.1853	0.0027	0.0019	0.049	3e-04	0.1143	0.1638	0.0328	0.0038	0.1198	0.018	0.002	0.0026	7e-04	0.0012	0.0371	0.0161	0.0247	0.0623	0.0153	0.0977	5e-04
8	rs16873500	88825317	0.96	0.238871757466757	0.85	0.356744695657816	0.130313263541238	1.04929730140303	0.0125	0.0163	0.0147	0.0019	0.1851	0.0027	0.0019	0.0491	3e-04	0.1148	0.1632	0.033	0.0038	0.1198	0.018	0.0021	0.0026	7e-04	0.0013	0.0369	0.016	0.0249	0.0619	0.0153	0.0974	5e-04
8	rs28742982	88836533	0.96	0.238871757466757	0.85	0.356744695657816	0.118413986410667	0.996103871362348	0.0125	0.0167	0.0147	0.0019	0.1849	0.0028	0.0019	0.0492	5e-04	0.1151	0.1627	0.0331	0.0038	0.1197	0.018	0.0022	0.0027	8e-04	0.0014	0.0368	0.016	0.025	0.0617	0.0153	0.097	6e-04
8	rs1396037	88846911	0.96	0.238871757466757	0.85	0.356744695657816	0.11568812128422	1.00074304296834	0.0125	0.0168	0.0147	0.002	0.1848	0.0028	0.002	0.0492	5e-04	0.1151	0.1626	0.0332	0.0038	0.1197	0.0179	0.0023	0.0028	8e-04	0.0014	0.0367	0.016	0.025	0.0616	0.0152	0.0969	6e-04
8	rs4960946	88846922	0.96	0.238871757466757	0.85	0.356744695657816	0.113641352356624	1.00026293586443	0.0125	0.0168	0.0147	0.0019	0.1848	0.0028	0.002	0.0492	5e-04	0.1151	0.1627	0.0332	0.0038	0.1197	0.0179	0.0023	0.0027	8e-04	0.0014	0.0367	0.016	0.025	0.0616	0.0152	0.097	6e-04
8	rs72673177	88868071	0.96	0.238871757466757	0.85	0.356744695657816	0.107932368588866	0.973926109918379	0.0124	0.017	0.0148	0.002	0.1849	0.0029	0.002	0.0491	5e-04	0.1152	0.1621	0.0336	0.0038	0.1199	0.0178	0.0025	0.0029	0.001	0.0014	0.0366	0.0159	0.0251	0.0614	0.0152	0.0963	7e-04
8	rs12543318	88868340	0.96	0.238871757466757	0.85	0.356744695657816	0.108554723208056	0.983168343592455	0.0124	0.017	0.0148	0.002	0.1848	0.0029	0.002	0.0491	5e-04	0.1152	0.1621	0.0336	0.0038	0.1199	0.0178	0.0025	0.0029	0.001	0.0014	0.0366	0.0159	0.0251	0.0613	0.0152	0.0963	7e-04
8	rs117211157	88873415	0.96	0.238871757466757	0.85	0.356744695657816	0.103769568130063	0.9567620928461	0.0124	0.0171	0.0148	0.002	0.1848	0.0029	0.0021	0.0491	5e-04	0.1152	0.1621	0.0336	0.0038	0.1199	0.0179	0.0025	0.0029	0.001	0.0014	0.0365	0.0159	0.0251	0.0613	0.0152	0.0962	7e-04
8	rs75469815	88883049	0.96	0.238871757466757	0.85	0.356744695657816	0.0981984979849607	0.948677775452866	0.0124	0.0171	0.0148	0.002	0.1848	0.0029	0.0021	0.0492	5e-04	0.1152	0.162	0.0335	0.0038	0.1199	0.0179	0.0025	0.0029	0.001	0.0014	0.0365	0.0159	0.0252	0.0612	0.0152	0.0961	7e-04
8	rs77989423	88902333	0.96	0.238871757466757	0.85	0.356744695657816	0.0881988063355875	0.932234322882368	0.0124	0.0172	0.0149	0.002	0.1847	0.0029	0.0022	0.0493	5e-04	0.1152	0.1619	0.0335	0.0038	0.1198	0.0179	0.0025	0.0029	0.001	0.0014	0.0365	0.0159	0.0253	0.0612	0.0152	0.096	8e-04
8	rs112054006	88906015	0.96	0.238871757466757	0.85	0.356744695657816	0.0873447231892949	0.910347011226933	0.0124	0.0172	0.0149	0.0021	0.1847	0.0029	0.0022	0.0493	5e-04	0.1152	0.1619	0.0335	0.0038	0.1198	0.0179	0.0025	0.003	0.001	0.0014	0.0365	0.0159	0.0253	0.0612	0.0152	0.0959	8e-04
8	rs80061971	88933558	0.96	0.238871757466757	0.85	0.356744695657816	0.0856290172029502	0.908776414121889	0.0124	0.0172	0.0149	0.0021	0.1846	0.003	0.0023	0.0492	6e-04	0.1152	0.1619	0.0335	0.0038	0.1197	0.0181	0.0025	0.003	0.0011	0.0014	0.0364	0.0158	0.0253	0.061	0.0153	0.0958	8e-04
8	rs62524653	88951114	0.96	0.238871757466757	0.85	0.356744695657816	0.0846285198125489	0.917578763000442	0.0124	0.0172	0.0149	0.0021	0.1845	0.003	0.0023	0.0492	5e-04	0.1151	0.1619	0.0335	0.0038	0.1196	0.0181	0.0025	0.0031	0.0011	0.0014	0.0364	0.0158	0.0253	0.061	0.0153	0.0958	8e-04
8	rs12548146	88955895	0.96	0.238871757466757	0.85	0.356744695657816	0.0863080065205623	0.900931638371881	0.0124	0.0172	0.0149	0.0021	0.1846	0.003	0.0023	0.0492	5e-04	0.1151	0.162	0.0335	0.0038	0.1197	0.0181	0.0025	0.0031	0.0011	0.0014	0.0364	0.0158	0.0254	0.0609	0.0153	0.0957	8e-04
8	rs117731642	88960182	0.96	0.238871757466757	0.85	0.356744695657816	0.0843506483423821	0.880443960772616	0.0124	0.0172	0.0149	0.0021	0.1846	0.003	0.0023	0.0492	5e-04	0.1151	0.1619	0.0334	0.0038	0.1197	0.0181	0.0025	0.0031	0.0011	0.0014	0.0364	0.0158	0.0254	0.0609	0.0153	0.0957	8e-04
8	rs76176537	88970260	0.96	0.238871757466757	0.84	0.397589870063919	0.0837275682592932	0.87373998993745	0.0124	0.0173	0.0149	0.0021	0.1846	0.003	0.0023	0.0492	5e-04	0.1152	0.1619	0.0333	0.0038	0.1198	0.0182	0.0025	0.0031	0.0011	0.0014	0.0364	0.0157	0.0253	0.0609	0.0153	0.0956	8e-04
8	rs117384310	88984206	0.96	0.238871757466757	0.84	0.397589870063919	0.0807687478101865	0.837753208080722	0.0124	0.0173	0.015	0.0021	0.1844	0.003	0.0023	0.0492	6e-04	0.1153	0.1618	0.0334	0.0038	0.1202	0.0183	0.0026	0.0032	0.0012	0.0014	0.0364	0.0157	0.0253	0.0607	0.0154	0.095	8e-04
8	rs80283016	88988854	0.96	0.238871757466757	0.84	0.397589870063919	0.0782079588118062	0.828497713600173	0.0124	0.0174	0.015	0.0022	0.1841	0.0031	0.0024	0.0492	6e-04	0.1154	0.1617	0.0334	0.0039	0.1206	0.0183	0.0026	0.0032	0.0012	0.0014	0.0363	0.0157	0.0253	0.0606	0.0154	0.0946	8e-04
8	rs278888	88990773	0.96	0.238871757466757	0.84	0.397589870063919	0.078274089264771	0.836672295159285	0.0124	0.0174	0.015	0.0022	0.1841	0.0031	0.0024	0.0492	6e-04	0.1154	0.1617	0.0334	0.0039	0.1206	0.0183	0.0026	0.0032	0.0012	0.0014	0.0363	0.0157	0.0253	0.0606	0.0154	0.0946	8e-04
8	rs78428098	89008336	0.96	0.238871757466757	0.84	0.397589870063919	0.070325942857552	0.817266013719194	0.0124	0.0175	0.0153	0.0023	0.1833	0.0033	0.0025	0.0491	7e-04	0.1156	0.1611	0.0335	0.0039	0.1208	0.0184	0.0028	0.0034	0.0014	0.0014	0.0364	0.0157	0.0252	0.0602	0.0155	0.0941	9e-04
8	rs78486480	89009391	0.96	0.238871757466757	0.84	0.397589870063919	0.0696082936998486	0.817880613933576	0.0124	0.0175	0.0153	0.0023	0.1833	0.0033	0.0025	0.0491	7e-04	0.1156	0.1611	0.0335	0.0039	0.1209	0.0185	0.0028	0.0034	0.0014	0.0014	0.0364	0.0157	0.0252	0.0602	0.0155	0.0941	9e-04
8	rs17646059	89013409	0.96	0.238871757466757	0.84	0.397589870063919	0.0691800045477947	0.826649199037722	0.0124	0.0176	0.0153	0.0023	0.1832	0.0033	0.0025	0.0491	7e-04	0.1156	0.1611	0.0335	0.0039	0.1209	0.0184	0.0028	0.0034	0.0014	0.0015	0.0363	0.0157	0.0252	0.0601	0.0155	0.0941	9e-04
8	rs1961470	89019298	0.96	0.238871757466757	0.84	0.397589870063919	0.0682478641099316	0.816651510829801	0.0124	0.0176	0.0153	0.0023	0.1832	0.0033	0.0025	0.0491	7e-04	0.1156	0.1611	0.0335	0.0039	0.1209	0.0185	0.0028	0.0034	0.0014	0.0015	0.0363	0.0157	0.0252	0.0601	0.0155	0.094	9e-04
8	rs17718917	89030490	0.96	0.238871757466757	0.84	0.397589870063919	0.0576804335396312	0.795969626999015	0.0123	0.0176	0.0154	0.0023	0.183	0.0034	0.0026	0.049	7e-04	0.1157	0.1609	0.0335	0.0039	0.121	0.0185	0.0029	0.0035	0.0014	0.0014	0.0363	0.0159	0.025	0.0599	0.0155	0.0939	0.001
8	rs78714084	89031066	0.96	0.238871757466757	0.84	0.397589870063919	0.0578973888457718	0.797803450489987	0.0123	0.0176	0.0154	0.0023	0.1831	0.0034	0.0026	0.0489	7e-04	0.1157	0.1609	0.0335	0.0039	0.121	0.0185	0.0029	0.0035	0.0014	0.0014	0.0363	0.0159	0.025	0.0599	0.0155	0.0939	0.001
8	rs9650034	89031613	0.96	0.238871757466757	0.84	0.397589870063919	0.0581693446029205	0.803463378807584	0.0123	0.0176	0.0154	0.0024	0.1831	0.0034	0.0026	0.0489	7e-04	0.1157	0.1609	0.0336	0.0039	0.1211	0.0185	0.0029	0.0035	0.0014	0.0014	0.0363	0.0159	0.025	0.0599	0.0155	0.0939	0.001
8	rs80295339	89033608	0.96	0.238871757466757	0.84	0.397589870063919	0.0561059312020242	0.753742119683945	0.0123	0.0176	0.0154	0.0024	0.183	0.0034	0.0026	0.049	7e-04	0.1157	0.1608	0.0336	0.0039	0.121	0.0185	0.0029	0.0035	0.0014	0.0014	0.0363	0.0159	0.025	0.0599	0.0155	0.0938	0.001
8	rs2878919	89061832	0.96	0.238871757466757	0.84	0.397589870063919	0.0453432938829435	0.649443252896901	0.0123	0.0177	0.0156	0.0024	0.1819	0.0035	0.0028	0.0498	7e-04	0.1158	0.1604	0.0337	0.0038	0.1208	0.019	0.003	0.0037	0.0015	0.0014	0.036	0.0159	0.0251	0.0598	0.0157	0.093	0.001
8	rs75511850	89071085	0.96	0.238871757466757	0.84	0.397589870063919	0.0450980084969143	0.649881384989411	0.0123	0.0178	0.0157	0.0024	0.1817	0.0035	0.0028	0.0499	8e-04	0.1158	0.1603	0.0338	0.0038	0.1208	0.0191	0.0031	0.0038	0.0015	0.0014	0.036	0.0159	0.0251	0.0598	0.0157	0.0929	0.001
8	rs112886087	89071882	0.96	0.238871757466757	0.85	0.356744695657816	0.0450062597693817	0.646086513289533	0.0123	0.0178	0.0157	0.0024	0.1817	0.0035	0.0028	0.0499	8e-04	0.1158	0.1603	0.0338	0.0038	0.1208	0.0191	0.0031	0.0038	0.0015	0.0014	0.036	0.0159	0.0251	0.0598	0.0157	0.0929	0.001
8	rs72675130	89080413	0.96	0.238871757466757	0.85	0.356744695657816	0.0428127263087599	0.646232374718404	0.0123	0.0178	0.0157	0.0024	0.1814	0.0036	0.0029	0.05	8e-04	0.1158	0.1602	0.0338	0.0038	0.1208	0.019	0.0031	0.0039	0.0015	0.0014	0.0359	0.016	0.0251	0.0597	0.0158	0.0927	0.001
8	Affx-52320446	89081734	0.96	0.238871757466757	0.85	0.356744695657816	0.0412811504175638	0.621691361537928	0.0123	0.0178	0.0157	0.0024	0.1812	0.0036	0.0029	0.0501	8e-04	0.1157	0.1601	0.0338	0.0038	0.1207	0.019	0.0031	0.0039	0.0016	0.0014	0.0359	0.016	0.0251	0.0597	0.0159	0.0927	0.001
8	rs2616488	89083979	0.96	0.238871757466757	0.85	0.356744695657816	0.0388957087023269	0.607707143348125	0.0124	0.0179	0.016	0.0026	0.18	0.0038	0.0033	0.0501	8e-04	0.1155	0.1596	0.0337	0.0037	0.1204	0.0194	0.0035	0.0046	0.0016	0.0014	0.0358	0.0165	0.0248	0.0596	0.0161	0.0924	0.001
8	rs6469206	89084691	0.96	0.238871757466757	0.85	0.356744695657816	0.0207200143807594	0.532682557534753	0.0124	0.0191	0.0164	0.0031	0.1759	0.0039	0.0039	0.0501	9e-04	0.1155	0.1587	0.0332	0.0029	0.1202	0.0202	0.0041	0.0049	0.0019	0.0016	0.0363	0.0169	0.0242	0.0586	0.0163	0.0939	0.0012
8	rs28991889	89085386	0.97	0.212405230483542	0.85	0.356744695657816	0.00976482122174376	0.454451375686498	0.0121	0.0201	0.0164	0.003	0.1779	0.0039	0.004	0.0511	9e-04	0.1138	0.1576	0.0328	0.0025	0.1197	0.0195	0.0044	0.0048	0.0021	0.0015	0.0363	0.0175	0.0233	0.0599	0.016	0.0938	0.0012
8	rs28991878	89088470	0.97	0.212405230483542	0.85	0.356744695657816	0.00415599917316702	0.20124914548629	0.0117	0.0214	0.0166	0.0027	0.1821	0.0038	0.0042	0.0544	0.001	0.1095	0.1539	0.0317	0.0018	0.1177	0.018	0.0052	0.0047	0.0021	0.0011	0.0372	0.019	0.0233	0.0621	0.0157	0.0938	0.0012
8	rs10504853	89089426	0.97	0.212405230483542	0.85	0.356744695657816	0.00386557819962791	0.2135186814323	0.0117	0.0214	0.0166	0.0027	0.1822	0.0037	0.0042	0.0545	0.001	0.1095	0.1538	0.0318	0.0018	0.1177	0.018	0.0052	0.0047	0.0021	0.0011	0.0372	0.019	0.0233	0.0621	0.0157	0.0938	0.0012
8	rs1477910	89093270	0.97	0.212405230483542	0.85	0.356744695657816	0.00367865207906392	0.24532540769413	0.0118	0.0214	0.017	0.0027	0.1821	0.0037	0.0042	0.0546	0.001	0.1093	0.1538	0.0315	0.0018	0.1178	0.018	0.0051	0.0046	0.0021	0.0011	0.0371	0.0191	0.0233	0.0621	0.0158	0.0941	0.0012
8	rs2664352	89093298	0.97	0.212405230483542	0.85	0.356744695657816	0.00367865207906392	0.24778728896017	0.0118	0.0214	0.017	0.0027	0.1821	0.0037	0.0042	0.0546	0.001	0.1093	0.1538	0.0315	0.0018	0.1178	0.018	0.0051	0.0046	0.0021	0.0011	0.037	0.0191	0.0233	0.0621	0.0158	0.0941	0.0012
8	rs17720712	89105615	0.97	0.212405230483542	0.85	0.356744695657816	0.00300727253102278	0.238651173414679	0.0119	0.0216	0.0169	0.0026	0.183	0.0036	0.0041	0.0549	9e-04	0.1088	0.1535	0.0308	0.0017	0.1181	0.018	0.0051	0.0045	0.0021	0.0011	0.0367	0.019	0.0234	0.0627	0.0157	0.0943	0.0011
8	rs17721118	89114156	0.97	0.212405230483542	0.85	0.356744695657816	0.00316251606226945	0.229079194451356	0.012	0.0217	0.0169	0.0026	0.1833	0.0036	0.0041	0.0551	9e-04	0.1086	0.1536	0.0305	0.0017	0.1182	0.0179	0.005	0.0045	0.002	0.0011	0.0365	0.019	0.0234	0.0628	0.0157	0.0944	0.0011
8	rs4961076	89115041	0.97	0.212405230483542	0.85	0.356744695657816	0.00308722340972172	0.229625873785198	0.012	0.0217	0.0169	0.0026	0.1834	0.0035	0.0041	0.055	9e-04	0.1086	0.1536	0.0305	0.0017	0.1182	0.0179	0.005	0.0044	0.002	0.0011	0.0365	0.019	0.0234	0.0629	0.0157	0.0944	0.0011
8	rs16878625	89125990	0.97	0.212405230483542	0.85	0.356744695657816	0.00357741817194854	0.243874340919409	0.0121	0.0218	0.017	0.0025	0.1839	0.0034	0.0041	0.055	9e-04	0.1084	0.1538	0.0298	0.0016	0.1184	0.0179	0.005	0.0044	0.002	0.001	0.0361	0.0191	0.0235	0.0633	0.0157	0.0944	0.0011
8	rs73694246	89126488	0.97	0.212405230483542	0.85	0.356744695657816	0.00365254213102786	0.24902115352477	0.0121	0.0218	0.017	0.0025	0.184	0.0034	0.0041	0.055	9e-04	0.1084	0.1538	0.0298	0.0016	0.1185	0.0179	0.005	0.0043	0.002	0.001	0.0361	0.0191	0.0235	0.0633	0.0157	0.0944	0.0011
8	rs76014448	89130456	0.97	0.212405230483542	0.85	0.356744695657816	0.00354725056093274	0.249694989085601	0.0121	0.0218	0.017	0.0025	0.1842	0.0034	0.004	0.055	9e-04	0.1084	0.1536	0.0297	0.0016	0.1186	0.0179	0.005	0.0043	0.002	0.001	0.036	0.0192	0.0235	0.0633	0.0156	0.0945	0.0011
8	rs28907610	89145557	0.97	0.212405230483542	0.85	0.356744695657816	0.00401126489945119	0.276298668046304	0.0121	0.0218	0.017	0.0025	0.1845	0.0034	0.0039	0.0549	9e-04	0.1085	0.1534	0.0295	0.0016	0.1189	0.0179	0.005	0.0043	0.002	0.001	0.0359	0.0192	0.0235	0.0634	0.0155	0.0947	0.0011
8	rs140568423	89150361	0.97	0.212405230483542	0.85	0.356744695657816	0.0037144940529638	0.277226858718505	0.0121	0.0218	0.017	0.0025	0.1844	0.0034	0.0039	0.055	9e-04	0.1085	0.1534	0.0295	0.0016	0.1191	0.0179	0.005	0.0042	0.002	0.001	0.0359	0.0193	0.0234	0.0634	0.0155	0.0949	0.0011
8	rs75884184	89151043	0.97	0.212405230483542	0.85	0.356744695657816	0.00372650249644686	0.27757517708585	0.0121	0.0218	0.017	0.0025	0.1844	0.0034	0.0039	0.055	9e-04	0.1085	0.1534	0.0295	0.0016	0.1191	0.0179	0.005	0.0042	0.002	0.001	0.0359	0.0193	0.0234	0.0634	0.0155	0.0949	0.0011
8	rs117291844	89155126	0.97	0.212405230483542	0.85	0.356744695657816	0.00369295591851479	0.271095530975335	0.0121	0.0218	0.017	0.0025	0.1844	0.0034	0.0039	0.055	9e-04	0.1085	0.1534	0.0295	0.0015	0.1191	0.0179	0.005	0.0042	0.002	0.001	0.0359	0.0193	0.0234	0.0634	0.0155	0.0949	0.0011
8	rs34928348	89168500	0.97	0.212405230483542	0.86	0.318862054747229	0.00363128861159844	0.26535033540418	0.0121	0.0218	0.0169	0.0025	0.1845	0.0034	0.0039	0.055	8e-04	0.1085	0.1535	0.0295	0.0015	0.1193	0.0178	0.005	0.0042	0.002	0.001	0.0359	0.0192	0.0234	0.0635	0.0154	0.095	0.0011
8	rs79363493	89175378	0.97	0.212405230483542	0.86	0.318862054747229	0.00370730367599994	0.264892375237076	0.0121	0.0218	0.0169	0.0025	0.1846	0.0034	0.0038	0.055	8e-04	0.1085	0.1534	0.0295	0.0015	0.1194	0.0177	0.005	0.0042	0.002	9e-04	0.0359	0.0192	0.0233	0.0635	0.0154	0.0951	0.0011
8	rs2681300	89177987	0.97	0.212405230483542	0.86	0.318862054747229	0.00289930176990843	0.260781864474684	0.0121	0.0217	0.0169	0.0023	0.1855	0.0028	0.0035	0.0553	8e-04	0.1084	0.1532	0.0296	0.0015	0.1196	0.0175	0.0045	0.0036	0.002	9e-04	0.0358	0.0192	0.0235	0.0634	0.0154	0.0965	0.001
8	rs28907593	89180432	0.97	0.212405230483542	0.86	0.318862054747229	0.00279444357151944	0.255898553140509	0.0121	0.0217	0.0169	0.0023	0.1855	0.0028	0.0035	0.0553	8e-04	0.1084	0.1532	0.0296	0.0015	0.1196	0.0175	0.0045	0.0036	0.002	9e-04	0.0358	0.0192	0.0235	0.0634	0.0154	0.0965	0.001
8	rs77685786	89194093	0.97	0.212405230483542	0.86	0.318862054747229	0.00471830526045888	0.345701403819056	0.0116	0.0216	0.0161	0.0019	0.1858	0.0022	0.0034	0.0563	6e-04	0.1071	0.1547	0.0288	0.0013	0.1209	0.0167	0.0039	0.0031	0.0016	8e-04	0.0361	0.0194	0.023	0.0653	0.0137	0.0997	8e-04
8	rs78750393	89203724	0.97	0.212405230483542	0.86	0.318862054747229	0.00512818749829191	0.355660053271068	0.0116	0.0216	0.016	0.0019	0.1859	0.0021	0.0034	0.0564	6e-04	0.107	0.1548	0.0288	0.0013	0.121	0.0166	0.0039	0.003	0.0016	8e-04	0.0361	0.0194	0.023	0.0654	0.0136	0.1	7e-04
8	rs72675167	89205877	0.97	0.212405230483542	0.86	0.318862054747229	0.0053736569243405	0.36066958952465	0.0116	0.0218	0.0158	0.0019	0.1859	0.0021	0.0034	0.0564	6e-04	0.107	0.1548	0.0288	0.0013	0.121	0.0166	0.0039	0.003	0.0016	8e-04	0.0361	0.0194	0.023	0.0655	0.0135	0.1001	7e-04
8	rs2176771	89207265	0.97	0.212405230483542	0.86	0.318862054747229	0.00565814133279062	0.372773127643343	0.0116	0.0219	0.0156	0.0019	0.1859	0.0021	0.0034	0.0564	6e-04	0.107	0.1549	0.0287	0.0013	0.1211	0.0166	0.0039	0.003	0.0016	8e-04	0.0361	0.0194	0.0229	0.0655	0.0135	0.1001	7e-04
8	rs12546847	89209945	0.97	0.212405230483542	0.86	0.318862054747229	0.00588165651198672	0.380904330118517	0.0116	0.0219	0.0156	0.0019	0.1859	0.0021	0.0034	0.0565	5e-04	0.107	0.1549	0.0287	0.0013	0.1211	0.0166	0.0039	0.003	0.0015	8e-04	0.0361	0.0194	0.0229	0.0655	0.0135	0.1002	7e-04
8	rs13257117	89212458	0.97	0.212405230483542	0.86	0.318862054747229	0.00631279469787219	0.396925592817307	0.0115	0.0219	0.0156	0.0019	0.1859	0.0021	0.0034	0.0566	5e-04	0.1069	0.1549	0.0287	0.0013	0.1212	0.0165	0.0039	0.003	0.0015	7e-04	0.0362	0.0194	0.0229	0.0655	0.0134	0.1004	7e-04
8	rs28905769	89216596	0.97	0.212405230483542	0.86	0.318862054747229	0.00636013826029058	0.39898945401888	0.0115	0.0219	0.0156	0.0019	0.1859	0.0021	0.0034	0.0566	5e-04	0.1069	0.155	0.0287	0.0013	0.1211	0.0165	0.0039	0.003	0.0015	7e-04	0.0362	0.0194	0.0229	0.0655	0.0134	0.1004	7e-04
8	rs939280	89223569	0.97	0.212405230483542	0.86	0.318862054747229	0.00679484005762855	0.4314803187659	0.0115	0.0219	0.0156	0.0019	0.186	0.0021	0.0034	0.0566	5e-04	0.1067	0.155	0.0287	0.0013	0.121	0.0165	0.0038	0.003	0.0015	7e-04	0.0362	0.0194	0.0229	0.0655	0.0134	0.1006	7e-04
8	rs28904632	89224097	0.97	0.212405230483542	0.86	0.318862054747229	0.0066613381189634	0.429371962541054	0.0115	0.0219	0.0156	0.0018	0.186	0.0021	0.0034	0.0566	5e-04	0.1067	0.155	0.0287	0.0013	0.121	0.0165	0.0038	0.003	0.0016	7e-04	0.0362	0.0194	0.0229	0.0655	0.0134	0.1007	7e-04
8	rs28904630	89224300	0.97	0.212405230483542	0.86	0.318862054747229	0.00663865672788531	0.427924078160283	0.0115	0.0219	0.0156	0.0018	0.186	0.0021	0.0034	0.0566	5e-04	0.1067	0.155	0.0287	0.0013	0.1211	0.0165	0.0038	0.003	0.0016	7e-04	0.0362	0.0194	0.0229	0.0656	0.0134	0.1007	7e-04
8	rs1401861	89226636	0.97	0.212405230483542	0.86	0.318862054747229	0.0064519546284911	0.438483950564184	0.0115	0.0219	0.0156	0.0019	0.1859	0.0021	0.0034	0.0566	5e-04	0.1066	0.155	0.0287	0.0013	0.1212	0.0166	0.0038	0.003	0.0016	7e-04	0.0361	0.0194	0.0227	0.0656	0.0134	0.1009	7e-04
8	rs13254702	89257220	0.97	0.212405230483542	0.86	0.318862054747229	0.00609074027720925	0.433855526013358	0.0114	0.0219	0.0156	0.0019	0.186	0.0021	0.0034	0.0567	5e-04	0.1064	0.155	0.0286	0.0013	0.1215	0.0165	0.0037	0.003	0.0017	7e-04	0.0361	0.0194	0.0226	0.0657	0.0134	0.1009	7e-04
8	rs28904593	89262825	0.97	0.212405230483542	0.86	0.318862054747229	0.00590920796831147	0.410262900805693	0.0114	0.0218	0.0156	0.0019	0.186	0.0021	0.0034	0.0567	5e-04	0.1063	0.155	0.0286	0.0013	0.1215	0.0165	0.0037	0.003	0.0018	7e-04	0.0361	0.0194	0.0226	0.0657	0.0134	0.1009	7e-04
8	rs112830581	89268529	0.97	0.212405230483542	0.86	0.318862054747229	0.00617239786384458	0.444985676013186	0.0113	0.0218	0.0156	0.0019	0.1859	0.0021	0.0034	0.0567	5e-04	0.1063	0.1551	0.0285	0.0013	0.1217	0.0166	0.0037	0.003	0.0018	7e-04	0.0361	0.0194	0.0226	0.0657	0.0133	0.1009	8e-04
8	rs62524505	89273385	0.97	0.212405230483542	0.86	0.318862054747229	0.00596461108563309	0.455119953789333	0.0113	0.0217	0.0156	0.002	0.1854	0.0022	0.0034	0.0567	5e-04	0.1061	0.1552	0.0284	0.0013	0.1219	0.0166	0.0037	0.0031	0.002	7e-04	0.0361	0.0194	0.0224	0.066	0.0133	0.1008	8e-04
8	rs6993710	89281781	0.97	0.212405230483542	0.86	0.318862054747229	0.00595419244835045	0.454050353167026	0.0113	0.0217	0.0156	0.002	0.1852	0.0022	0.0034	0.0567	5e-04	0.1061	0.1553	0.0284	0.0013	0.122	0.0166	0.0037	0.0031	0.002	7e-04	0.0361	0.0194	0.0224	0.066	0.0133	0.1008	8e-04
8	rs28986509	89295739	0.97	0.212405230483542	0.86	0.318862054747229	0.00757677933079723	0.459941336339199	0.0114	0.0218	0.0156	0.002	0.1851	0.0022	0.0034	0.0566	5e-04	0.1057	0.1553	0.0284	0.0013	0.1221	0.0167	0.0038	0.0031	0.0022	8e-04	0.0361	0.0194	0.0224	0.0656	0.0134	0.1008	9e-04
8	rs28630437	89298359	0.97	0.212405230483542	0.86	0.318862054747229	0.00799927144401561	0.460209581948691	0.0114	0.0218	0.0156	0.002	0.1851	0.0022	0.0034	0.0566	5e-04	0.1056	0.1553	0.0284	0.0013	0.1221	0.0167	0.0039	0.0031	0.0022	8e-04	0.0361	0.0194	0.0224	0.0656	0.0134	0.1008	9e-04
8	rs28986500	89304622	0.97	0.212405230483542	0.86	0.318862054747229	0.00829078654674023	0.472592916931945	0.0114	0.0218	0.0156	0.002	0.1851	0.0022	0.0034	0.0566	6e-04	0.1056	0.1553	0.0283	0.0013	0.1221	0.0168	0.0039	0.0031	0.0023	8e-04	0.0361	0.0193	0.0224	0.0656	0.0134	0.1008	9e-04
8	rs28986497	89304721	0.97	0.212405230483542	0.86	0.318862054747229	0.00817056604734342	0.472863069931297	0.0114	0.0218	0.0156	0.002	0.1851	0.0023	0.0034	0.0566	6e-04	0.1055	0.1553	0.0283	0.0014	0.122	0.0167	0.0039	0.0031	0.0023	8e-04	0.0361	0.0193	0.0224	0.0656	0.0134	0.1009	0.001
8	rs78672663	89309845	0.97	0.212405230483542	0.86	0.318862054747229	0.0079038633291959	0.461819916532034	0.0114	0.0218	0.0156	0.002	0.1851	0.0023	0.0034	0.0565	6e-04	0.1055	0.1553	0.0283	0.0014	0.1221	0.0167	0.0039	0.0031	0.0023	8e-04	0.0361	0.0193	0.0224	0.0656	0.0134	0.1009	0.001
8	rs10094702	89334509	0.97	0.212405230483542	0.86	0.318862054747229	0.00902158796301232	0.504193557052435	0.0115	0.0218	0.0156	0.0021	0.1852	0.0022	0.0034	0.0563	5e-04	0.1055	0.1556	0.0281	0.0013	0.1225	0.0167	0.0039	0.003	0.0022	8e-04	0.0361	0.019	0.0223	0.0657	0.0135	0.101	9e-04
8	rs117405277	89335728	0.97	0.212405230483542	0.86	0.318862054747229	0.00884621850561981	0.501311676919764	0.0115	0.0218	0.0156	0.0021	0.1849	0.0022	0.0035	0.0561	5e-04	0.1052	0.1561	0.028	0.0013	0.1228	0.0166	0.0039	0.003	0.0022	7e-04	0.0361	0.0191	0.0221	0.0658	0.0135	0.1012	9e-04
8	rs28907871	89340301	0.96	0.238871757466757	0.86	0.318862054747229	0.00887919584272505	0.500763224320013	0.0115	0.0218	0.0155	0.0022	0.1847	0.0022	0.0036	0.0561	5e-04	0.1047	0.1565	0.0278	0.0013	0.1232	0.0163	0.004	0.0031	0.0021	7e-04	0.0362	0.0192	0.0219	0.0659	0.0137	0.1012	8e-04
8	rs28677103	89343912	0.96	0.238871757466757	0.86	0.318862054747229	0.00872920280030622	0.508042580981229	0.0115	0.0218	0.0155	0.0023	0.1847	0.0022	0.0036	0.0561	5e-04	0.1046	0.1565	0.0278	0.0013	0.1232	0.0163	0.004	0.0031	0.0021	7e-04	0.0362	0.0192	0.0219	0.0659	0.0137	0.1012	8e-04
8	rs4548227	89352314	0.96	0.238871757466757	0.86	0.318862054747229	0.0101246907982414	0.526286920707335	0.0115	0.0218	0.0155	0.0023	0.1846	0.0023	0.0036	0.0561	5e-04	0.1045	0.1566	0.0278	0.0013	0.1233	0.0163	0.004	0.0031	0.0021	7e-04	0.0362	0.0192	0.0218	0.0659	0.0137	0.1012	8e-04
8	rs138423308	89353386	0.96	0.238871757466757	0.86	0.318862054747229	0.0101142717128485	0.526286920707335	0.0115	0.0218	0.0155	0.0023	0.1846	0.0023	0.0036	0.0561	5e-04	0.1045	0.1566	0.0278	0.0013	0.1233	0.0163	0.004	0.0031	0.0021	7e-04	0.0362	0.0192	0.0218	0.0659	0.0137	0.1012	8e-04
8	rs72675200	89354371	0.96	0.238871757466757	0.86	0.318862054747229	0.0100363867094279	0.525731691767808	0.0115	0.0218	0.0155	0.0023	0.1846	0.0023	0.0036	0.0561	5e-04	0.1045	0.1566	0.0278	0.0013	0.1233	0.0163	0.004	0.0031	0.0021	7e-04	0.0362	0.0192	0.0218	0.0659	0.0137	0.1012	8e-04
8	rs13249594	89361555	0.96	0.238871757466757	0.86	0.318862054747229	0.00997440594224134	0.52503786196369	0.0115	0.0218	0.0155	0.0023	0.1846	0.0023	0.0036	0.0561	6e-04	0.1045	0.1565	0.0278	0.0013	0.1233	0.0163	0.004	0.0031	0.0021	7e-04	0.0362	0.0192	0.0218	0.0659	0.0137	0.1012	8e-04
8	rs115580893	89362209	0.96	0.238871757466757	0.86	0.318862054747229	0.00987686244586989	0.525176609569361	0.0115	0.0218	0.0155	0.0023	0.1846	0.0023	0.0036	0.056	6e-04	0.1045	0.1565	0.0278	0.0013	0.1233	0.0163	0.004	0.0031	0.0021	7e-04	0.0362	0.0192	0.0218	0.0659	0.0137	0.1012	8e-04
8	rs117964580	89364046	0.96	0.238871757466757	0.86	0.318862054747229	0.00987174865279367	0.524899123539772	0.0115	0.0218	0.0155	0.0023	0.1846	0.0023	0.0036	0.056	6e-04	0.1045	0.1565	0.0278	0.0013	0.1233	0.0163	0.004	0.0031	0.0021	7e-04	0.0362	0.0192	0.0218	0.0659	0.0137	0.1012	8e-04
8	rs6984041	89371069	0.96	0.238871757466757	0.86	0.318862054747229	0.00989733766937307	0.52503786196369	0.0115	0.0218	0.0155	0.0023	0.1845	0.0023	0.0036	0.056	6e-04	0.1045	0.1565	0.0278	0.0013	0.1233	0.0162	0.004	0.0031	0.0021	7e-04	0.0362	0.0193	0.0219	0.0659	0.0136	0.1012	8e-04
8	rs116941580	89378750	0.96	0.238871757466757	0.86	0.318862054747229	0.00878054357229002	0.516177204974942	0.0115	0.0218	0.0155	0.0023	0.1844	0.0023	0.0036	0.0561	6e-04	0.1045	0.1565	0.0278	0.0013	0.1234	0.0163	0.004	0.0031	0.0021	7e-04	0.0362	0.0193	0.0218	0.066	0.0136	0.1012	9e-04
8	rs76153661	89393211	0.96	0.238871757466757	0.86	0.318862054747229	0.00872920280030622	0.514658107299381	0.0115	0.0218	0.0155	0.0023	0.1844	0.0023	0.0036	0.0561	6e-04	0.1045	0.1565	0.0278	0.0013	0.1234	0.0163	0.004	0.0032	0.0021	7e-04	0.0362	0.0193	0.0218	0.066	0.0136	0.1012	9e-04
8	rs12682164	89402524	0.96	0.238871757466757	0.86	0.318862054747229	0.00806044273469774	0.502546253816385	0.0115	0.0218	0.0155	0.0023	0.1843	0.0023	0.0036	0.0561	6e-04	0.1043	0.1566	0.0278	0.0013	0.1234	0.0163	0.004	0.0032	0.0021	8e-04	0.0362	0.0193	0.0218	0.066	0.0136	0.1012	9e-04
8	rs80287386	89416077	0.96	0.238871757466757	0.86	0.318862054747229	0.0062765623903774	0.495013734520578	0.0115	0.0217	0.0155	0.0024	0.1838	0.0023	0.0037	0.0564	6e-04	0.1042	0.1562	0.0277	0.0013	0.1235	0.0164	0.004	0.0032	0.0019	7e-04	0.0363	0.0196	0.0216	0.0664	0.0135	0.1015	8e-04
8	rs118092259	89432719	0.96	0.238871757466757	0.86	0.318862054747229	0.00612614012340499	0.492281857575945	0.0115	0.0217	0.0155	0.0024	0.1837	0.0024	0.0037	0.0564	6e-04	0.1042	0.1561	0.0277	0.0013	0.1235	0.0164	0.004	0.0032	0.0019	7e-04	0.0363	0.0196	0.0217	0.0665	0.0135	0.1016	8e-04
8	rs7814792	89449328	0.96	0.238871757466757	0.86	0.318862054747229	0.00590575857297733	0.479901075409069	0.0115	0.0217	0.0155	0.0024	0.1835	0.0024	0.0037	0.0566	5e-04	0.1041	0.156	0.0276	0.0013	0.1236	0.0164	0.004	0.0032	0.0018	7e-04	0.0363	0.0197	0.0216	0.0666	0.0135	0.1017	8e-04
8	rs117466873	89486235	0.96	0.238871757466757	0.86	0.318862054747229	0.00578601040776685	0.461551425041483	0.0114	0.0217	0.0155	0.0024	0.1832	0.0024	0.0038	0.0568	5e-04	0.1039	0.156	0.0276	0.0012	0.1236	0.0164	0.004	0.0032	0.0017	7e-04	0.0363	0.0198	0.0216	0.0668	0.0134	0.1019	7e-04
8	rs56173985	89488175	0.96	0.238871757466757	0.86	0.318862054747229	0.00578940541309876	0.461954177620419	0.0114	0.0217	0.0155	0.0024	0.1832	0.0024	0.0038	0.0568	5e-04	0.1039	0.156	0.0276	0.0012	0.1236	0.0164	0.004	0.0032	0.0017	7e-04	0.0363	0.0198	0.0216	0.0668	0.0134	0.1019	7e-04
8	rs17732888	89498225	0.96	0.238871757466757	0.86	0.318862054747229	0.00587478424342422	0.454050353167026	0.0114	0.0217	0.0155	0.0025	0.1832	0.0024	0.0038	0.0569	5e-04	0.1037	0.1559	0.0277	0.0012	0.1236	0.0164	0.004	0.0032	0.0017	6e-04	0.0363	0.0199	0.0215	0.0668	0.0134	0.102	7e-04
8	rs72660622	89501797	0.96	0.238871757466757	0.86	0.318862054747229	0.00582003009279996	0.452981416287742	0.0114	0.0217	0.0155	0.0025	0.1831	0.0024	0.0038	0.057	5e-04	0.1037	0.1559	0.0277	0.0012	0.1236	0.0164	0.004	0.0032	0.0016	6e-04	0.0363	0.0199	0.0215	0.0669	0.0134	0.1022	7e-04
8	rs16883803	89513786	0.96	0.238871757466757	0.86	0.318862054747229	0.00618668527066099	0.445384566207761	0.0114	0.0217	0.0155	0.0025	0.183	0.0024	0.0038	0.057	5e-04	0.1036	0.1559	0.0277	0.0012	0.1235	0.0164	0.0041	0.0032	0.0016	6e-04	0.0363	0.02	0.0214	0.067	0.0134	0.1022	7e-04
8	rs4961099	89520084	0.96	0.238871757466757	0.86	0.318862054747229	0.00643350993407149	0.448046253849475	0.0113	0.0217	0.0155	0.0025	0.1827	0.0024	0.0039	0.0572	4e-04	0.1037	0.1558	0.0276	0.0012	0.1234	0.0164	0.0041	0.0033	0.0016	6e-04	0.0363	0.0201	0.0213	0.0673	0.0133	0.1025	7e-04
8	rs12681782	89530470	0.96	0.238871757466757	0.86	0.318862054747229	0.00679484005762855	0.450311986356256	0.0113	0.0216	0.0154	0.0026	0.1823	0.0025	0.0039	0.0573	4e-04	0.1037	0.1559	0.0276	0.0012	0.1233	0.0163	0.0041	0.0033	0.0016	6e-04	0.0363	0.0201	0.0211	0.0676	0.0132	0.1028	7e-04
8	rs77187517	89531215	0.96	0.238871757466757	0.86	0.318862054747229	0.00673737475069153	0.456190216880892	0.0113	0.0216	0.0154	0.0026	0.1823	0.0025	0.0039	0.0573	4e-04	0.1038	0.1559	0.0275	0.0012	0.1233	0.0163	0.0041	0.0033	0.0016	6e-04	0.0363	0.0201	0.0211	0.0676	0.0132	0.1029	6e-04
8	rs79512063	89533747	0.96	0.238871757466757	0.86	0.318862054747229	0.00673355709751429	0.45605639780911	0.0113	0.0216	0.0154	0.0026	0.1822	0.0025	0.0039	0.0573	4e-04	0.1038	0.1559	0.0275	0.0012	0.1233	0.0164	0.0041	0.0033	0.0016	6e-04	0.0363	0.0201	0.021	0.0677	0.0132	0.1029	6e-04
8	rs79977096	89550545	0.96	0.238871757466757	0.86	0.318862054747229	0.00700878411081361	0.459270901946827	0.0113	0.0216	0.0154	0.0026	0.1822	0.0025	0.0039	0.0573	4e-04	0.1038	0.1559	0.0275	0.0012	0.1233	0.0164	0.0041	0.0033	0.0016	6e-04	0.0363	0.02	0.021	0.0678	0.0132	0.103	6e-04
8	rs7007660	89552622	0.96	0.238871757466757	0.86	0.318862054747229	0.00700878411081361	0.459539044897554	0.0113	0.0216	0.0154	0.0026	0.1822	0.0025	0.0039	0.0573	4e-04	0.1038	0.1559	0.0275	0.0012	0.1233	0.0164	0.0041	0.0033	0.0016	6e-04	0.0363	0.02	0.021	0.0678	0.0132	0.103	6e-04
8	rs74969971	89565212	0.96	0.238871757466757	0.86	0.318862054747229	0.00698519602362622	0.456859467158725	0.0113	0.0216	0.0154	0.0026	0.1822	0.0025	0.0039	0.0573	4e-04	0.1038	0.1559	0.0275	0.0012	0.1233	0.0164	0.0041	0.0033	0.0016	6e-04	0.0363	0.02	0.021	0.0678	0.0132	0.103	6e-04
8	rs7838490	89585048	0.96	0.238871757466757	0.86	0.318862054747229	0.00562485936407524	0.455119953789333	0.0112	0.0215	0.0155	0.0027	0.1819	0.0026	0.0039	0.0573	4e-04	0.1034	0.156	0.0275	0.0012	0.1235	0.0166	0.0039	0.0033	0.0016	6e-04	0.0363	0.0201	0.0209	0.0677	0.0132	0.1031	6e-04
8	rs34356881	89597291	0.96	0.238871757466757	0.86	0.318862054747229	0.00553575775531073	0.442063384864579	0.0112	0.0214	0.0155	0.0027	0.1818	0.0026	0.0039	0.0573	4e-04	0.1033	0.156	0.0276	0.0012	0.1236	0.0167	0.0039	0.0033	0.0016	6e-04	0.0363	0.02	0.0209	0.0677	0.0132	0.1032	6e-04
8	rs62525825	89602914	0.96	0.238871757466757	0.86	0.318862054747229	0.00546072563532972	0.438483950564184	0.0112	0.0214	0.0155	0.0027	0.1816	0.0026	0.0039	0.0573	5e-04	0.1032	0.156	0.0276	0.0012	0.1236	0.0167	0.0039	0.0033	0.0016	6e-04	0.0363	0.02	0.0209	0.0677	0.0132	0.1033	6e-04
8	rs118133946	89605388	0.96	0.238871757466757	0.86	0.318862054747229	0.00557852045978159	0.436101978623683	0.0112	0.0214	0.0155	0.0027	0.1815	0.0026	0.0039	0.0573	5e-04	0.1031	0.156	0.0276	0.0012	0.1236	0.0168	0.0039	0.0033	0.0016	6e-04	0.0363	0.02	0.0209	0.0677	0.0132	0.1033	6e-04
8	rs76768657	89606340	0.96	0.238871757466757	0.86	0.318862054747229	0.00548022247662301	0.422670167038605	0.0112	0.0214	0.0155	0.0027	0.1815	0.0026	0.0039	0.0573	5e-04	0.103	0.156	0.0276	0.0012	0.1236	0.0168	0.0039	0.0033	0.0016	6e-04	0.0363	0.02	0.0209	0.0677	0.0133	0.1033	6e-04
8	rs117870951	89621777	0.96	0.238871757466757	0.86	0.318862054747229	0.00520589086917363	0.410913404832249	0.0112	0.0214	0.0156	0.0028	0.1812	0.0027	0.004	0.0574	5e-04	0.1027	0.156	0.0276	0.0012	0.1238	0.0169	0.004	0.0034	0.0016	6e-04	0.0364	0.02	0.0208	0.0677	0.0133	0.1033	6e-04
8	rs78173287	89653153	0.96	0.238871757466757	0.86	0.318862054747229	0.00563150355475442	0.411043539350874	0.0112	0.0215	0.0157	0.0029	0.1805	0.0028	0.004	0.0574	5e-04	0.1023	0.1561	0.0277	0.0012	0.1239	0.0172	0.004	0.0034	0.0016	6e-04	0.0364	0.02	0.0208	0.0675	0.0134	0.1034	6e-04
8	rs13257525	89677161	0.96	0.238871757466757	0.84	0.397589870063919	0.00599246322119411	0.405717265901438	0.0112	0.0214	0.0157	0.0029	0.1804	0.0028	0.004	0.0574	5e-04	0.1021	0.1562	0.0278	0.0013	0.1239	0.0173	0.0041	0.0034	0.0017	6e-04	0.0364	0.02	0.0207	0.0675	0.0134	0.1035	6e-04
8	rs113301437	89680865	0.96	0.238871757466757	0.84	0.397589870063919	0.00597504385062418	0.393578125491119	0.0112	0.0214	0.0157	0.0029	0.1804	0.0028	0.004	0.0574	5e-04	0.1021	0.1562	0.0278	0.0013	0.1239	0.0173	0.0041	0.0034	0.0017	6e-04	0.0364	0.02	0.0207	0.0675	0.0134	0.1035	6e-04
8	rs13253774	89687020	0.96	0.238871757466757	0.84	0.397589870063919	0.00604144691361111	0.397570232602079	0.0112	0.0215	0.0157	0.0029	0.1803	0.0028	0.0041	0.0574	5e-04	0.1021	0.1562	0.0278	0.0013	0.1239	0.0173	0.0041	0.0034	0.0017	6e-04	0.0364	0.02	0.0207	0.0675	0.0134	0.1035	6e-04
8	rs79369118	89693007	0.96	0.238871757466757	0.84	0.397589870063919	0.00592302117758301	0.396925592817307	0.0112	0.0215	0.0157	0.0029	0.1803	0.0028	0.0041	0.0574	5e-04	0.102	0.1562	0.0278	0.0013	0.1238	0.0173	0.0041	0.0034	0.0017	6e-04	0.0364	0.02	0.0207	0.0675	0.0135	0.1035	6e-04
8	rs116947274	89697935	0.96	0.238871757466757	0.84	0.397589870063919	0.00590575857297733	0.393578125491119	0.0112	0.0215	0.0157	0.0029	0.1804	0.0028	0.0041	0.0573	5e-04	0.102	0.1562	0.0278	0.0013	0.1238	0.0173	0.0041	0.0034	0.0017	6e-04	0.0364	0.02	0.0207	0.0674	0.0135	0.1035	6e-04
8	rs1603793	89729597	0.96	0.238871757466757	0.84	0.397589870063919	0.00666512415572051	0.394993406185549	0.0112	0.0214	0.0158	0.0031	0.1798	0.0029	0.0042	0.0572	5e-04	0.102	0.1563	0.0278	0.0013	0.1235	0.0174	0.0041	0.0035	0.0017	6e-04	0.0364	0.02	0.0206	0.0674	0.0135	0.1037	6e-04
8	rs62525849	89743998	0.96	0.238871757466757	0.84	0.397589870063919	0.00725613334232191	0.39525088067343	0.0112	0.0214	0.0158	0.0031	0.1797	0.0029	0.0042	0.0572	5e-04	0.1019	0.1564	0.0278	0.0013	0.1236	0.0174	0.0042	0.0035	0.0017	6e-04	0.0364	0.02	0.0206	0.0674	0.0135	0.1038	6e-04
8	rs7005935	89747751	0.96	0.238871757466757	0.84	0.397589870063919	0.00740690797420576	0.394864686318367	0.0111	0.0214	0.0158	0.0031	0.1797	0.0029	0.0042	0.0572	5e-04	0.1018	0.1565	0.0278	0.0013	0.1236	0.0174	0.0042	0.0035	0.0017	6e-04	0.0364	0.02	0.0206	0.0673	0.0135	0.1038	6e-04
8	rs115400548	89751997	0.96	0.238871757466757	0.84	0.397589870063919	0.00774962247583256	0.376832579152721	0.0111	0.0214	0.0158	0.0031	0.1796	0.0029	0.0042	0.0571	6e-04	0.1017	0.1566	0.0279	0.0013	0.1235	0.0175	0.0042	0.0035	0.0017	6e-04	0.0364	0.02	0.0205	0.0673	0.0135	0.1039	6e-04
8	rs7005110	89760620	0.96	0.238871757466757	0.84	0.397589870063919	0.00911266342455432	0.381031769424645	0.0109	0.0215	0.0159	0.0032	0.1793	0.0029	0.0042	0.057	6e-04	0.1014	0.1568	0.0281	0.0013	0.1235	0.0174	0.0043	0.0035	0.0017	6e-04	0.0364	0.02	0.0205	0.0674	0.0136	0.104	6e-04
8	rs10091368	89761889	0.96	0.238871757466757	0.84	0.397589870063919	0.00974455393280771	0.376832579152721	0.0106	0.0215	0.016	0.0033	0.1784	0.003	0.0043	0.0569	6e-04	0.1014	0.157	0.0284	0.0013	0.1233	0.0174	0.0044	0.0036	0.0018	6e-04	0.0365	0.02	0.0204	0.0675	0.0137	0.104	6e-04
8	rs10109897	89763009	0.96	0.238871757466757	0.84	0.397589870063919	0.0276814038458109	0.359916887784937	0.009	0.0216	0.0166	0.0039	0.1727	0.0035	0.0048	0.0561	7e-04	0.1013	0.1586	0.0308	0.0015	0.1222	0.0175	0.0056	0.0041	0.0019	7e-04	0.0364	0.0201	0.0203	0.0678	0.0145	0.1036	6e-04
8	rs117239578	89764001	0.96	0.238871757466757	0.84	0.397589870063919	0.0291016179586612	0.326885308073674	0.0089	0.0216	0.0166	0.0039	0.1722	0.0036	0.0048	0.0559	7e-04	0.1012	0.1588	0.0311	0.0015	0.1222	0.0174	0.0057	0.0041	0.0019	8e-04	0.0366	0.0201	0.0203	0.0678	0.0146	0.1035	6e-04
8	rs117513581	89771080	0.96	0.238871757466757	0.84	0.397589870063919	0.0316256008331836	0.321167317112758	0.0089	0.0216	0.0166	0.0039	0.1727	0.0036	0.0049	0.0556	7e-04	0.101	0.1588	0.0312	0.0015	0.1223	0.0174	0.0058	0.0041	0.0019	8e-04	0.0367	0.0201	0.0203	0.0677	0.0146	0.1029	6e-04
8	rs115944459	89772438	0.96	0.238871757466757	0.84	0.397589870063919	0.0328266004176261	0.317170368243561	0.0089	0.0216	0.0166	0.0039	0.1729	0.0036	0.0049	0.0556	7e-04	0.101	0.1589	0.0313	0.0015	0.1223	0.0173	0.0059	0.0042	0.0019	8e-04	0.0367	0.0201	0.0203	0.0676	0.0146	0.1027	6e-04
8	rs9297542	89772613	0.96	0.238871757466757	0.84	0.397589870063919	0.0331719834936335	0.316686895620387	0.0089	0.0216	0.0166	0.0039	0.1729	0.0036	0.0049	0.0555	7e-04	0.101	0.1588	0.0313	0.0015	0.1223	0.0173	0.0059	0.0042	0.0019	8e-04	0.0367	0.0201	0.0203	0.0676	0.0146	0.1027	6e-04
8	rs78968390	89779749	0.96	0.238871757466757	0.84	0.397589870063919	0.0341096127155011	0.308501458121557	0.0089	0.0216	0.0166	0.0039	0.1731	0.0036	0.0049	0.0555	7e-04	0.1009	0.1589	0.0314	0.0015	0.1223	0.0173	0.0059	0.0042	0.0019	8e-04	0.0367	0.0201	0.0202	0.0676	0.0147	0.1025	6e-04
8	rs113176203	89795139	0.96	0.238871757466757	0.84	0.397589870063919	0.0323984190487059	0.283049649841416	0.0089	0.0216	0.0165	0.0039	0.173	0.0036	0.0049	0.0556	8e-04	0.1005	0.159	0.0313	0.0015	0.1223	0.0172	0.0059	0.0042	0.002	8e-04	0.0367	0.02	0.0202	0.0676	0.0147	0.1023	0.0013
8	rs76350648	89800669	0.96	0.238871757466757	0.84	0.397589870063919	0.0382222504397307	0.290909901413091	0.0089	0.0216	0.0166	0.0039	0.1729	0.0035	0.0049	0.0556	8e-04	0.1004	0.159	0.0314	0.0015	0.1223	0.0172	0.0059	0.0042	0.002	9e-04	0.0368	0.02	0.0201	0.0676	0.0148	0.1022	0.0014
8	rs16887460	89801396	0.96	0.238871757466757	0.84	0.397589870063919	0.0396052991876509	0.28832169885623	0.0089	0.0216	0.0166	0.0039	0.1729	0.0035	0.0049	0.0556	8e-04	0.1004	0.159	0.0314	0.0015	0.1223	0.0172	0.0059	0.0042	0.002	9e-04	0.0368	0.02	0.0201	0.0676	0.0148	0.1022	0.0015
8	rs79904670	89806185	0.96	0.238871757466757	0.84	0.397589870063919	0.0479577805806215	0.285857716773013	0.0089	0.0216	0.0166	0.0039	0.1728	0.0035	0.0049	0.0555	8e-04	0.1003	0.159	0.0313	0.0015	0.1223	0.0172	0.0059	0.0042	0.002	9e-04	0.0368	0.02	0.0201	0.0676	0.0148	0.1022	0.0016
8	rs72660649	89807932	0.96	0.238871757466757	0.84	0.397589870063919	0.050424467874152	0.2803665557511	0.0089	0.0216	0.0165	0.0039	0.1728	0.0035	0.0049	0.0555	8e-04	0.1003	0.1591	0.0313	0.0015	0.1223	0.0171	0.0059	0.0042	0.002	9e-04	0.0368	0.02	0.0201	0.0676	0.0148	0.1022	0.0017
8	rs11781588	89809252	0.96	0.238871757466757	0.84	0.397589870063919	0.0540054402736803	0.280599557323607	0.0089	0.0216	0.0165	0.0039	0.1729	0.0035	0.0049	0.0556	8e-04	0.1003	0.1592	0.0313	0.0015	0.1224	0.0171	0.0059	0.0042	0.002	9e-04	0.0368	0.02	0.0201	0.0676	0.0148	0.1021	0.0017
8	rs79382021	89818752	0.96	0.238871757466757	0.84	0.397589870063919	0.0529069947332992	0.263177223189051	0.0089	0.0216	0.0165	0.0039	0.1728	0.0035	0.0049	0.0556	8e-04	0.1001	0.1593	0.0314	0.0015	0.1224	0.0171	0.006	0.0042	0.0021	9e-04	0.0368	0.0199	0.0201	0.0675	0.0148	0.102	0.0017
8	rs2464418	89850014	0.96	0.238871757466757	0.84	0.397589870063919	0.0629420518452148	0.25059433311893	0.0091	0.0216	0.0168	0.0039	0.1722	0.0035	0.0049	0.0556	9e-04	0.0995	0.1598	0.0316	0.0016	0.1225	0.0172	0.0062	0.0041	0.0022	9e-04	0.037	0.0197	0.0202	0.0673	0.0152	0.1014	0.0018
8	rs10955779	89851181	0.96	0.238871757466757	0.84	0.397589870063919	0.0598373999854882	0.230610959567407	0.0091	0.0216	0.0168	0.0038	0.1721	0.0035	0.0048	0.0556	9e-04	0.0993	0.1601	0.0317	0.0016	0.1227	0.0172	0.0061	0.0039	0.0022	9e-04	0.037	0.0196	0.0202	0.0672	0.0154	0.1012	0.0018
8	rs989940	89856333	0.97	0.212405230483542	0.84	0.397589870063919	0.00827289139725093	0.0922587702781555	0.0093	0.0208	0.0158	0.0031	0.1682	0.0032	0.0036	0.0574	9e-04	0.0966	0.163	0.0328	0.0016	0.129	0.0182	0.0045	0.0033	0.0024	0.0011	0.0386	0.0199	0.0214	0.069	0.0171	0.0936	0.0019
8	rs10086779	89864220	0.97	0.212405230483542	0.84	0.397589870063919	0.0092627581595511	0.0902998883975837	0.0093	0.0208	0.0158	0.0031	0.1682	0.0032	0.0036	0.0574	9e-04	0.0966	0.163	0.0328	0.0016	0.1291	0.0182	0.0045	0.0033	0.0024	0.0011	0.0386	0.0199	0.0214	0.069	0.0171	0.0936	0.0019
8	rs71526977	89866206	0.97	0.212405230483542	0.84	0.397589870063919	0.00879458542012598	0.0873545293519021	0.0093	0.0209	0.0158	0.0031	0.1681	0.0032	0.0036	0.0575	9e-04	0.0966	0.1631	0.0329	0.0016	0.1291	0.0182	0.0045	0.0033	0.0024	0.0012	0.0386	0.0199	0.0214	0.069	0.0171	0.0935	0.0019
8	rs72660671	89866534	0.97	0.212405230483542	0.84	0.397589870063919	0.00885092383760951	0.0872005922721465	0.0093	0.0209	0.0158	0.0031	0.168	0.0032	0.0036	0.0575	9e-04	0.0966	0.1631	0.0329	0.0016	0.1291	0.0182	0.0045	0.0033	0.0024	0.0012	0.0386	0.0199	0.0214	0.069	0.0171	0.0935	0.0019
8	rs117474237	89875324	0.97	0.212405230483542	0.84	0.397589870063919	0.00860876086754364	0.0829347456538004	0.0094	0.0208	0.0158	0.003	0.168	0.0032	0.0035	0.0575	0.001	0.0966	0.1631	0.0329	0.0017	0.1291	0.0183	0.0045	0.0033	0.0024	0.0012	0.0385	0.0198	0.0214	0.0691	0.0171	0.0934	0.002
8	rs963994	89875994	0.97	0.212405230483542	0.84	0.397589870063919	0.0086827280653887	0.0827839899811906	0.0094	0.0208	0.0158	0.003	0.1679	0.0032	0.0035	0.0575	0.001	0.0966	0.1631	0.0328	0.0017	0.1291	0.0183	0.0045	0.0033	0.0024	0.0012	0.0385	0.0198	0.0214	0.0691	0.0171	0.0934	0.002
8	rs2464419	89876276	0.97	0.212405230483542	0.84	0.397589870063919	0.00878990290596178	0.0832365891098821	0.0094	0.0208	0.0158	0.003	0.1679	0.0032	0.0035	0.0575	0.001	0.0966	0.1632	0.0328	0.0017	0.1291	0.0183	0.0045	0.0033	0.0024	0.0012	0.0385	0.0198	0.0214	0.0691	0.0171	0.0934	0.002
8	rs78931342	89885268	0.97	0.212405230483542	0.84	0.397589870063919	0.00835365240929758	0.0836901834674393	0.0094	0.0208	0.0158	0.003	0.1679	0.0032	0.0035	0.0575	0.001	0.0966	0.1632	0.0329	0.0017	0.1291	0.0183	0.0044	0.0033	0.0024	0.0012	0.0385	0.0198	0.0214	0.0691	0.0171	0.0934	0.002
8	rs6991779	89886631	0.97	0.212405230483542	0.84	0.397589870063919	0.00691869489386249	0.0818067822017122	0.0094	0.0208	0.0157	0.003	0.1678	0.0032	0.0035	0.0577	0.001	0.0966	0.1635	0.033	0.0017	0.129	0.0185	0.0043	0.0033	0.0025	0.0012	0.0385	0.0197	0.0215	0.069	0.0171	0.0931	0.0019
8	rs2454339	89886755	0.97	0.212405230483542	0.84	0.397589870063919	0.00634189682573356	0.0809089168701184	0.0094	0.0208	0.0157	0.003	0.1677	0.0032	0.0035	0.0577	0.001	0.0966	0.1636	0.033	0.0017	0.129	0.0185	0.0043	0.0033	0.0025	0.0012	0.0384	0.0196	0.0215	0.069	0.0172	0.0931	0.0019
8	rs1391629	89891698	0.97	0.212405230483542	0.84	0.397589870063919	0.0041664924513843	0.072939502508463	0.0096	0.0209	0.016	0.003	0.1671	0.0034	0.0034	0.0578	0.001	0.0964	0.1638	0.0334	0.0017	0.129	0.0185	0.0042	0.0033	0.0025	0.0012	0.0383	0.0195	0.0216	0.069	0.0173	0.0925	0.0018
8	rs35418456	89901960	0.97	0.212405230483542	0.83	0.441484906400802	0.00330652471756595	0.0689781582488729	0.0096	0.0209	0.0162	0.003	0.1667	0.0035	0.0034	0.0579	0.001	0.0963	0.1639	0.0336	0.0017	0.1291	0.0185	0.004	0.0033	0.0026	0.0011	0.0383	0.0195	0.0217	0.0692	0.0174	0.0923	0.0017
8	rs11992041	89932366	0.97	0.212405230483542	0.83	0.441484906400802	0.00362187405063779	0.0758247429028631	0.0095	0.0209	0.0165	0.003	0.1663	0.0036	0.0034	0.0579	8e-04	0.0964	0.1642	0.0338	0.0017	0.1293	0.0186	0.004	0.0033	0.0025	0.0011	0.0383	0.0194	0.0217	0.0693	0.0175	0.0921	0.0016
8	rs80254917	89938931	0.97	0.212405230483542	0.83	0.441484906400802	0.00390035558383629	0.0796438299997234	0.0095	0.0209	0.0164	0.003	0.166	0.0037	0.0033	0.0579	7e-04	0.0963	0.1641	0.0339	0.0016	0.1296	0.0186	0.0039	0.0033	0.0025	0.001	0.0384	0.0193	0.022	0.0694	0.0173	0.0921	0.0015
8	rs117472412	89939740	0.97	0.212405230483542	0.83	0.441484906400802	0.00405220596099932	0.0756067560778512	0.0095	0.0209	0.0164	0.003	0.1661	0.0036	0.0033	0.0579	7e-04	0.0962	0.1641	0.0339	0.0017	0.1295	0.0186	0.0039	0.0032	0.0026	0.0011	0.0384	0.0193	0.022	0.0694	0.0173	0.092	0.0015
8	rs28535979	89940602	0.97	0.212405230483542	0.83	0.441484906400802	0.00440540775557603	0.0715142217941962	0.0096	0.021	0.0164	0.003	0.1661	0.0037	0.0033	0.0578	7e-04	0.0962	0.164	0.0339	0.0018	0.1294	0.0186	0.0039	0.0032	0.0026	0.0012	0.0383	0.0193	0.022	0.0694	0.0173	0.0919	0.0016
8	rs4595166	89941214	0.97	0.212405230483542	0.83	0.441484906400802	0.0044026648826781	0.0705234598699202	0.0096	0.021	0.0164	0.003	0.1661	0.0037	0.0033	0.0578	7e-04	0.0962	0.164	0.0339	0.0018	0.1294	0.0186	0.0039	0.0032	0.0026	0.0012	0.0383	0.0193	0.022	0.0694	0.0173	0.0919	0.0016
8	rs62534085	89952714	0.97	0.212405230483542	0.83	0.441484906400802	0.00424319346883414	0.0759702103704324	0.0095	0.021	0.0163	0.003	0.1663	0.0037	0.0033	0.0579	7e-04	0.0962	0.1641	0.034	0.0018	0.1296	0.0186	0.0039	0.0032	0.0026	0.0011	0.0383	0.0192	0.022	0.0694	0.0173	0.0919	0.0015
8	rs117844806	89954722	0.97	0.212405230483542	0.83	0.441484906400802	0.004135074999494	0.0775045018373055	0.0095	0.021	0.0163	0.003	0.1663	0.0037	0.0033	0.0579	7e-04	0.0962	0.1642	0.034	0.0018	0.1296	0.0185	0.0039	0.0032	0.0026	0.0011	0.0383	0.0193	0.022	0.0694	0.0173	0.0919	0.0015
8	rs56197628	89979650	0.97	0.212405230483542	0.83	0.441484906400802	0.00408571228280791	0.0824828111152438	0.0095	0.021	0.0162	0.003	0.1663	0.0037	0.0033	0.0579	6e-04	0.0963	0.1642	0.034	0.0017	0.1297	0.0185	0.0039	0.0032	0.0025	0.001	0.0384	0.0193	0.022	0.0695	0.0173	0.0919	0.0014
8	rs36068051	89980087	0.97	0.212405230483542	0.83	0.441484906400802	0.00407537949880616	0.0824075857190502	0.0095	0.021	0.0163	0.003	0.1663	0.0037	0.0033	0.0579	6e-04	0.0962	0.1643	0.034	0.0017	0.1297	0.0185	0.0039	0.0032	0.0025	0.001	0.0384	0.0193	0.022	0.0694	0.0173	0.0919	0.0014
8	rs149283492	89983970	0.97	0.212405230483542	0.83	0.441484906400802	0.0042033831593051	0.0840689375782161	0.0094	0.021	0.0163	0.003	0.1664	0.0037	0.0033	0.0579	6e-04	0.0962	0.1643	0.034	0.0017	0.1297	0.0185	0.0039	0.0032	0.0025	0.001	0.0384	0.0193	0.022	0.0695	0.0172	0.0919	0.0014
8	rs13275993	89986154	0.97	0.212405230483542	0.83	0.441484906400802	0.00519651829255024	0.094551885122987	0.0094	0.021	0.0158	0.003	0.1677	0.0038	0.0033	0.0579	6e-04	0.0963	0.1647	0.0338	0.0017	0.1297	0.0181	0.0039	0.0033	0.0025	0.001	0.0384	0.0192	0.0215	0.0699	0.0168	0.0918	0.0014
8	rs80292361	89986241	0.97	0.212405230483542	0.83	0.441484906400802	0.00518715887971899	0.0943930257383542	0.0094	0.021	0.0158	0.003	0.1677	0.0038	0.0033	0.0579	6e-04	0.0963	0.1647	0.0338	0.0017	0.1297	0.0181	0.0039	0.0033	0.0025	0.001	0.0384	0.0192	0.0215	0.0699	0.0168	0.0918	0.0014
8	rs7014732	90020164	0.97	0.212405230483542	0.83	0.441484906400802	0.00822383181026356	0.106345498243256	0.0095	0.0207	0.0166	0.0029	0.1676	0.0035	0.003	0.0581	0.0011	0.0952	0.1645	0.0357	0.002	0.1316	0.017	0.0034	0.0032	0.0024	4e-04	0.0378	0.0188	0.0213	0.0707	0.0171	0.0915	0.001
8	rs2069076	90021828	0.97	0.212405230483542	0.83	0.441484906400802	0.0079862096348176	0.111466161670666	0.0095	0.0207	0.0166	0.0028	0.1676	0.0035	0.0029	0.0582	0.0011	0.0952	0.1645	0.0357	0.002	0.1317	0.0169	0.0034	0.0031	0.0024	4e-04	0.0378	0.0188	0.0213	0.0707	0.0171	0.0915	0.001
8	rs75982558	90050625	0.97	0.212405230483542	0.83	0.441484906400802	0.00802981254261485	0.120755675245062	0.0096	0.0203	0.0169	0.0028	0.1677	0.0031	0.0028	0.0585	0.0011	0.0949	0.165	0.0355	0.002	0.1319	0.0167	0.0033	0.003	0.0023	4e-04	0.0377	0.0189	0.0215	0.071	0.0171	0.0915	0.001
8	rs79113570	90052153	0.97	0.212405230483542	0.83	0.441484906400802	0.00802981254261485	0.121192531147954	0.0096	0.0203	0.0169	0.0028	0.1677	0.0031	0.0028	0.0586	0.0011	0.0949	0.1649	0.0355	0.002	0.1319	0.0167	0.0033	0.003	0.0023	4e-04	0.0377	0.0189	0.0215	0.071	0.0171	0.0915	0.001
8	rs1681386	90061475	0.97	0.212405230483542	0.83	0.441484906400802	0.00797751083018761	0.119796683799301	0.0096	0.0203	0.0169	0.0028	0.1677	0.0031	0.0028	0.0586	0.0011	0.0949	0.1649	0.0355	0.0021	0.1319	0.0167	0.0033	0.003	0.0023	4e-04	0.0377	0.0189	0.0215	0.0709	0.0171	0.0915	0.001
8	rs10504873	90068999	0.97	0.212405230483542	0.83	0.441484906400802	0.00762705850102183	0.131672330810134	0.0096	0.0202	0.0169	0.0027	0.1678	0.0028	0.0028	0.0586	0.0011	0.0949	0.1649	0.0355	0.002	0.132	0.0168	0.0033	0.0029	0.0022	4e-04	0.0376	0.019	0.0217	0.071	0.0172	0.0915	0.001
8	rs4961113	90069524	0.97	0.212405230483542	0.83	0.441484906400802	0.0076018870430778	0.132213795627726	0.0096	0.0202	0.0169	0.0027	0.1678	0.0028	0.0028	0.0586	0.0011	0.0949	0.1649	0.0355	0.002	0.132	0.0168	0.0033	0.0028	0.0022	4e-04	0.0376	0.019	0.0217	0.071	0.0172	0.0915	0.001
8	rs72664125	90074929	0.97	0.212405230483542	0.83	0.441484906400802	0.0077709057955044	0.140156389972366	0.0096	0.0201	0.0168	0.0027	0.1677	0.0027	0.0027	0.0589	0.0011	0.0947	0.1649	0.0355	0.0019	0.1323	0.0168	0.0033	0.0028	0.0022	4e-04	0.0376	0.019	0.0218	0.0715	0.0171	0.0915	0.001
8	rs35787343	90075919	0.97	0.212405230483542	0.83	0.441484906400802	0.00775387556321363	0.139050785882114	0.0096	0.0201	0.0168	0.0027	0.1677	0.0027	0.0027	0.0589	0.0011	0.0947	0.1649	0.0355	0.0019	0.1323	0.0168	0.0032	0.0028	0.0022	4e-04	0.0376	0.019	0.0218	0.0715	0.0171	0.0915	0.001
8	rs78647710	90081326	0.97	0.212405230483542	0.83	0.441484906400802	0.0077709057955044	0.13859106180516	0.0097	0.0201	0.0168	0.0027	0.1677	0.0027	0.0027	0.0589	0.0011	0.0947	0.1649	0.0355	0.0019	0.1324	0.0168	0.0032	0.0028	0.0022	4e-04	0.0376	0.019	0.0219	0.0716	0.0171	0.0915	0.001
8	rs117961221	90083425	0.97	0.212405230483542	0.83	0.441484906400802	0.0077709057955044	0.138866829495454	0.0097	0.0201	0.0168	0.0027	0.1677	0.0027	0.0027	0.0589	0.0011	0.0947	0.1649	0.0355	0.0019	0.1324	0.0168	0.0032	0.0028	0.0022	4e-04	0.0376	0.019	0.0219	0.0716	0.0171	0.0915	0.001
8	rs74678027	90086083	0.97	0.212405230483542	0.83	0.441484906400802	0.00778369725993074	0.139234831209988	0.0097	0.0201	0.0167	0.0027	0.1676	0.0027	0.0027	0.0589	0.0011	0.0946	0.1649	0.0355	0.0018	0.1324	0.0168	0.0032	0.0028	0.0022	4e-04	0.0375	0.019	0.0219	0.0716	0.0171	0.0915	0.001
8	rs77313340	90093243	0.97	0.212405230483542	0.83	0.441484906400802	0.0078823016481508	0.142377154684142	0.0097	0.0201	0.0167	0.0027	0.1676	0.0027	0.0026	0.0589	0.0011	0.0946	0.1649	0.0355	0.0018	0.1324	0.0168	0.0033	0.0028	0.0022	4e-04	0.0375	0.019	0.022	0.0717	0.0171	0.0915	0.001
8	rs1922304	90093816	0.97	0.212405230483542	0.83	0.441484906400802	0.0079038633291959	0.143306215564723	0.0097	0.0201	0.0167	0.0027	0.1676	0.0027	0.0026	0.0589	0.0011	0.0946	0.1649	0.0355	0.0018	0.1324	0.0168	0.0032	0.0027	0.0022	4e-04	0.0375	0.019	0.022	0.0717	0.0171	0.0914	0.001
8	rs12541563	90093870	0.97	0.212405230483542	0.83	0.441484906400802	0.00786508474323219	0.144051042137703	0.0097	0.0201	0.0167	0.0027	0.1676	0.0027	0.0026	0.0589	0.0011	0.0946	0.1649	0.0355	0.0018	0.1324	0.0168	0.0033	0.0028	0.0022	4e-04	0.0375	0.019	0.022	0.0718	0.0171	0.0914	0.001
8	rs1681450	90108301	0.97	0.212405230483542	0.83	0.441484906400802	0.00778369725993074	0.142748515665809	0.0098	0.02	0.0166	0.0026	0.1674	0.0027	0.0026	0.059	0.0012	0.0945	0.1649	0.0355	0.0017	0.1325	0.0169	0.0033	0.0027	0.0022	4e-04	0.0374	0.0191	0.0222	0.0719	0.0171	0.0914	0.001
8	rs117544947	90108827	0.97	0.212405230483542	0.83	0.441484906400802	0.00778369725993074	0.141357726716542	0.0098	0.02	0.0166	0.0026	0.1674	0.0027	0.0026	0.059	0.0012	0.0945	0.1649	0.0355	0.0017	0.1325	0.0169	0.0033	0.0027	0.0022	4e-04	0.0374	0.0191	0.0222	0.0719	0.0171	0.0914	0.001
8	rs77851870	90123443	0.97	0.212405230483542	0.83	0.441484906400802	0.00759351072785926	0.14377156807406	0.0098	0.02	0.0166	0.0026	0.1671	0.0026	0.0026	0.0591	0.0012	0.0945	0.1645	0.0355	0.0016	0.1329	0.0169	0.0033	0.0027	0.0022	4e-04	0.0375	0.0191	0.0223	0.0721	0.0171	0.0914	0.001
8	rs117406708	90125609	0.97	0.212405230483542	0.83	0.441484906400802	0.00758095952707682	0.143678453793877	0.0098	0.02	0.0166	0.0026	0.1671	0.0026	0.0026	0.0591	0.0012	0.0945	0.1645	0.0355	0.0016	0.1329	0.0169	0.0033	0.0027	0.0022	4e-04	0.0375	0.0191	0.0223	0.0721	0.0171	0.0914	0.001
8	rs77578074	90131968	0.97	0.212405230483542	0.83	0.441484906400802	0.00757260090238471	0.142934327898062	0.0097	0.02	0.0166	0.0026	0.167	0.0026	0.0027	0.0591	0.0012	0.0945	0.1644	0.0355	0.0016	0.1329	0.017	0.0033	0.0027	0.0022	4e-04	0.0375	0.0191	0.0224	0.0722	0.0171	0.0914	0.001
8	rs10504874	90143731	0.97	0.212405230483542	0.83	0.441484906400802	0.00782645197001867	0.141542879010678	0.0097	0.02	0.0166	0.0026	0.167	0.0026	0.0027	0.0592	0.0012	0.0945	0.1643	0.0355	0.0016	0.1331	0.017	0.0033	0.0027	0.0022	4e-04	0.0374	0.0191	0.0224	0.0722	0.0171	0.0913	0.001
8	rs13278130	90159006	0.96	0.238871757466757	0.83	0.441484906400802	0.00807359727385345	0.139879689446341	0.0097	0.02	0.0165	0.0026	0.167	0.0027	0.0027	0.0591	0.0012	0.0944	0.164	0.0356	0.0015	0.1332	0.017	0.0034	0.0028	0.0022	4e-04	0.0375	0.019	0.0225	0.0725	0.0171	0.0911	0.001
8	rs74586402	90163947	0.96	0.238871757466757	0.83	0.441484906400802	0.0086966506465505	0.139418965422026	0.0097	0.0199	0.0165	0.0026	0.1669	0.0027	0.0027	0.0589	0.0012	0.0944	0.1637	0.0358	0.0014	0.1336	0.0169	0.0034	0.0028	0.0022	5e-04	0.0374	0.019	0.0225	0.0729	0.0171	0.0908	0.001
8	rs4961117	90171757	0.96	0.238871757466757	0.83	0.441484906400802	0.00870129528394335	0.139971900793282	0.0097	0.0199	0.0165	0.0026	0.1669	0.0027	0.0027	0.0589	0.0012	0.0944	0.1637	0.0358	0.0014	0.1336	0.0169	0.0034	0.0028	0.0022	5e-04	0.0374	0.019	0.0225	0.0729	0.0171	0.0908	0.001
8	rs75875878	90172919	0.96	0.238871757466757	0.83	0.441484906400802	0.00881802648335546	0.139418965422026	0.0097	0.0198	0.0165	0.0026	0.1669	0.0027	0.0027	0.0589	0.0012	0.0944	0.1637	0.0358	0.0014	0.1337	0.0169	0.0034	0.0028	0.0022	5e-04	0.0373	0.019	0.0225	0.073	0.0171	0.0908	0.001
8	rs56318700	90186631	0.96	0.238871757466757	0.83	0.441484906400802	0.00875717843464435	0.139418965422026	0.0097	0.0198	0.0165	0.0026	0.1669	0.0027	0.0027	0.0589	0.0012	0.0944	0.1637	0.0358	0.0015	0.1337	0.0169	0.0034	0.0028	0.0022	5e-04	0.0373	0.019	0.0226	0.073	0.0171	0.0908	0.001
8	rs118158620	90199010	0.96	0.238871757466757	0.83	0.441484906400802	0.00902636408338217	0.139787500270611	0.0097	0.0198	0.0164	0.0026	0.167	0.0027	0.0027	0.0588	0.0012	0.0944	0.1637	0.0359	0.0015	0.1337	0.0169	0.0034	0.0028	0.0022	5e-04	0.0372	0.019	0.0226	0.073	0.0172	0.0907	0.001
8	rs935775	90199318	0.96	0.238871757466757	0.83	0.441484906400802	0.00904548779250911	0.139695333273199	0.0097	0.0198	0.0165	0.0026	0.167	0.0027	0.0027	0.0588	0.0012	0.0944	0.1637	0.0359	0.0015	0.1337	0.0169	0.0034	0.0028	0.0022	5e-04	0.0372	0.019	0.0226	0.073	0.0172	0.0907	0.001
8	rs75168034	90200909	0.96	0.238871757466757	0.83	0.441484906400802	0.00947900973165079	0.141635488226856	0.0097	0.0198	0.0165	0.0026	0.167	0.0027	0.0027	0.0588	0.0012	0.0944	0.1637	0.0359	0.0015	0.1337	0.0169	0.0034	0.0027	0.0022	5e-04	0.0372	0.019	0.0226	0.073	0.0172	0.0907	0.001
8	rs1483379	90201102	0.96	0.238871757466757	0.83	0.441484906400802	0.00953864656165686	0.141820772762153	0.0097	0.0198	0.0165	0.0026	0.167	0.0027	0.0027	0.0588	0.0012	0.0944	0.1637	0.0359	0.0015	0.1337	0.0169	0.0034	0.0026	0.0022	5e-04	0.0372	0.019	0.0226	0.073	0.0172	0.0907	0.001
8	rs13275246	90205426	0.96	0.238871757466757	0.83	0.441484906400802	0.00987686244586989	0.146012857315485	0.0097	0.0195	0.0164	0.0026	0.1668	0.0028	0.0027	0.0586	0.0012	0.0945	0.1639	0.0361	0.0015	0.1337	0.0171	0.0033	0.0027	0.0022	5e-04	0.0373	0.019	0.0227	0.0733	0.0172	0.0905	0.001
8	rs2046316	90211013	0.96	0.238871757466757	0.83	0.441484906400802	0.00995895609202278	0.149681578749105	0.0097	0.0193	0.0162	0.0025	0.1664	0.003	0.0027	0.0587	0.0012	0.0945	0.1638	0.0363	0.0015	0.1341	0.0172	0.0033	0.0027	0.0022	5e-04	0.0373	0.019	0.0228	0.0735	0.0172	0.09	0.0011
8	rs77530840	90212048	0.96	0.238871757466757	0.83	0.441484906400802	0.0103083411012685	0.151006531248728	0.0096	0.0192	0.0162	0.0025	0.1664	0.0031	0.0028	0.0587	0.0012	0.0944	0.1639	0.0363	0.0014	0.134	0.0171	0.0033	0.0027	0.0022	5e-04	0.0374	0.019	0.0228	0.0736	0.0172	0.0899	0.0011
8	rs76815249	90217237	0.96	0.238871757466757	0.82	0.488512084344485	0.011315487044204	0.156732056753697	0.0096	0.0185	0.0162	0.0025	0.166	0.0035	0.003	0.0585	0.0012	0.0945	0.164	0.0366	0.0014	0.1337	0.0173	0.0033	0.0027	0.0021	5e-04	0.0377	0.019	0.023	0.0735	0.0173	0.0895	0.0011
8	rs74393124	90218284	0.96	0.238871757466757	0.82	0.488512084344485	0.0117523810586243	0.15798257461064	0.0096	0.0184	0.0162	0.0025	0.1659	0.0036	0.0031	0.0585	0.0012	0.0945	0.164	0.0367	0.0014	0.1336	0.0173	0.0033	0.0027	0.0021	5e-04	0.0378	0.019	0.0231	0.0734	0.0174	0.0894	0.0011
8	rs1905321	90220346	0.96	0.238871757466757	0.82	0.488512084344485	0.0121419447439984	0.15971987726673	0.0096	0.0183	0.0162	0.0025	0.1658	0.0037	0.0031	0.0585	0.0013	0.0946	0.164	0.0368	0.0014	0.1335	0.0173	0.0033	0.0027	0.0021	5e-04	0.0379	0.019	0.0231	0.0734	0.0174	0.0893	0.0011
8	rs117583900	90224795	0.96	0.238871757466757	0.82	0.488512084344485	0.01324075527032	0.164190091256066	0.0096	0.0182	0.0163	0.0025	0.1658	0.0037	0.0031	0.0585	0.0013	0.0945	0.1642	0.0368	0.0014	0.1336	0.0173	0.0032	0.0027	0.0021	5e-04	0.038	0.0188	0.0231	0.0736	0.0174	0.0891	0.0011
8	rs62532521	90246044	0.96	0.238871757466757	0.82	0.488512084344485	0.0153857447119048	0.175753492053832	0.0096	0.0178	0.0162	0.0024	0.1656	0.0039	0.0032	0.0584	0.0013	0.0948	0.1644	0.037	0.0014	0.1331	0.0174	0.0033	0.0026	0.0021	5e-04	0.0383	0.0187	0.0233	0.0735	0.0175	0.0889	0.0011
8	rs13254433	90254532	0.96	0.238871757466757	0.82	0.488512084344485	0.0154785690207492	0.18118205421371	0.0096	0.0177	0.0162	0.0023	0.1656	0.0039	0.0032	0.0584	0.0013	0.0949	0.1645	0.037	0.0014	0.133	0.0174	0.0032	0.0026	0.0021	5e-04	0.0383	0.0187	0.0233	0.0736	0.0175	0.0889	0.0011
8	rs2338695	90257990	0.96	0.238871757466757	0.82	0.488512084344485	0.0154785690207492	0.180374233113658	0.0096	0.0177	0.0162	0.0023	0.1656	0.0039	0.0032	0.0584	0.0013	0.095	0.1645	0.037	0.0014	0.133	0.0175	0.0032	0.0026	0.0021	5e-04	0.0383	0.0187	0.0233	0.0735	0.0175	0.0889	0.0011
8	rs11774750	90258092	0.96	0.238871757466757	0.82	0.488512084344485	0.0155861866724931	0.180475142799252	0.0096	0.0177	0.0162	0.0023	0.1656	0.0039	0.0032	0.0584	0.0013	0.0949	0.1645	0.037	0.0014	0.1331	0.0175	0.0032	0.0026	0.0021	5e-04	0.0383	0.0187	0.0233	0.0735	0.0175	0.0889	0.0011
8	rs34891689	90262326	0.96	0.238871757466757	0.81	0.53874877155386	0.0157667742178269	0.183816025136893	0.0096	0.0177	0.0163	0.0023	0.1656	0.0038	0.0032	0.0584	0.0013	0.0949	0.1645	0.037	0.0013	0.1331	0.0175	0.0032	0.0026	0.0021	5e-04	0.0383	0.0187	0.0233	0.0736	0.0175	0.0889	0.0011
8	rs62532541	90277338	0.96	0.238871757466757	0.81	0.53874877155386	0.0157595212481875	0.185443398408642	0.0096	0.0177	0.0162	0.0023	0.1656	0.0038	0.0032	0.0584	0.0013	0.0949	0.1645	0.037	0.0013	0.1331	0.0174	0.0032	0.0026	0.0021	5e-04	0.0383	0.0187	0.0233	0.0736	0.0176	0.089	0.0011
8	rs9656935	90284047	0.96	0.238871757466757	0.81	0.53874877155386	0.0180959059778882	0.186871369457238	0.0096	0.0177	0.0161	0.0023	0.1657	0.0038	0.0032	0.0583	0.0013	0.0946	0.1646	0.0371	0.0013	0.1331	0.0174	0.0033	0.0026	0.002	5e-04	0.0384	0.0186	0.0233	0.0738	0.0175	0.089	0.0011
8	rs77098102	90293273	0.96	0.238871757466757	0.81	0.53874877155386	0.0185576239616641	0.18922542205828	0.0096	0.0177	0.0161	0.0023	0.1657	0.0037	0.0032	0.0583	0.0013	0.0946	0.1646	0.0371	0.0013	0.1332	0.0174	0.0033	0.0026	0.002	5e-04	0.0384	0.0186	0.0233	0.0737	0.0175	0.089	0.0011
8	rs4961125	90308657	0.96	0.238871757466757	0.81	0.53874877155386	0.0196853582955208	0.190354815795888	0.0096	0.0176	0.016	0.0023	0.1658	0.0038	0.0032	0.0583	0.0013	0.0946	0.1647	0.0371	0.0013	0.1332	0.0174	0.0033	0.0026	0.002	5e-04	0.0384	0.0186	0.0233	0.0737	0.0175	0.089	0.0011
8	rs74671352	90315858	0.96	0.238871757466757	0.81	0.53874877155386	0.0189945950637476	0.184019178065033	0.0097	0.0177	0.016	0.0022	0.1658	0.0037	0.0033	0.0583	0.0013	0.0946	0.1647	0.0371	0.0013	0.1331	0.0173	0.0032	0.0026	0.0021	6e-04	0.0384	0.0186	0.0233	0.0737	0.0175	0.089	0.0011
8	rs12674987	90316710	0.96	0.238871757466757	0.81	0.53874877155386	0.0188370924421279	0.179466921138837	0.0097	0.0177	0.016	0.0022	0.1658	0.0037	0.0033	0.0582	0.0013	0.0946	0.1647	0.0371	0.0013	0.1331	0.0172	0.0032	0.0026	0.0021	6e-04	0.0384	0.0187	0.0233	0.0737	0.0175	0.089	0.0011
8	rs7840648	90321647	0.96	0.238871757466757	0.81	0.53874877155386	0.0189447541707828	0.169986864259469	0.0097	0.0177	0.016	0.0021	0.1658	0.0036	0.0034	0.0582	0.0014	0.0946	0.1647	0.0372	0.0014	0.133	0.0171	0.0031	0.0026	0.0022	7e-04	0.0384	0.0187	0.0233	0.0737	0.0174	0.089	0.0012
8	rs72665942	90322822	0.96	0.238871757466757	0.81	0.53874877155386	0.0192788320122241	0.171075384045467	0.0097	0.0177	0.016	0.0021	0.1658	0.0036	0.0034	0.0582	0.0014	0.0946	0.1647	0.0372	0.0014	0.133	0.0171	0.0031	0.0026	0.0022	7e-04	0.0384	0.0186	0.0233	0.0737	0.0174	0.089	0.0012
8	rs72665947	90329970	0.96	0.238871757466757	0.81	0.53874877155386	0.0192116761359748	0.171570966297997	0.0097	0.0177	0.016	0.0022	0.1659	0.0036	0.0034	0.0582	0.0014	0.0947	0.1648	0.0372	0.0013	0.1327	0.0171	0.0031	0.0027	0.0022	7e-04	0.0384	0.0186	0.0233	0.0736	0.0174	0.0891	0.0012
8	rs7846060	90339740	0.96	0.238871757466757	0.81	0.53874877155386	0.0190445313753023	0.170481345438242	0.0096	0.0177	0.016	0.0022	0.1659	0.0036	0.0034	0.0582	0.0014	0.0948	0.1649	0.0372	0.0013	0.1325	0.017	0.0032	0.0027	0.0022	7e-04	0.0385	0.0185	0.0234	0.0735	0.0175	0.0891	0.0012
8	rs74898691	90344763	0.96	0.238871757466757	0.81	0.53874877155386	0.0183297540151141	0.178259627940025	0.0096	0.0176	0.0153	0.0022	0.1659	0.0036	0.0034	0.0582	0.0013	0.0948	0.1649	0.0373	0.0013	0.1325	0.018	0.0032	0.0027	0.0021	7e-04	0.0385	0.0186	0.0234	0.0735	0.0174	0.0891	0.0011
8	rs12549775	90346979	0.96	0.238871757466757	0.81	0.53874877155386	0.018394650178453	0.180475142799252	0.0096	0.0176	0.0151	0.0022	0.1659	0.0036	0.0034	0.0582	0.0013	0.0948	0.1649	0.0373	0.0013	0.1325	0.0183	0.0032	0.0027	0.0021	7e-04	0.0385	0.0186	0.0234	0.0735	0.0174	0.0891	0.001
8	rs1564402	90357820	0.96	0.238871757466757	0.81	0.53874877155386	0.0202980462691735	0.185036094880622	0.0096	0.0176	0.0151	0.0022	0.1657	0.0037	0.0034	0.0583	0.0013	0.0947	0.1649	0.0373	0.0013	0.1323	0.0183	0.0032	0.0028	0.0021	7e-04	0.0386	0.0186	0.0233	0.0736	0.0175	0.089	0.001
8	rs12678031	90359770	0.96	0.238871757466757	0.81	0.53874877155386	0.0232414959255572	0.208200494923219	0.0096	0.0176	0.0151	0.0022	0.1657	0.0037	0.0034	0.0583	0.0013	0.0946	0.1649	0.0373	0.0013	0.1323	0.0183	0.0032	0.0028	0.0021	7e-04	0.0386	0.0186	0.0233	0.0736	0.0175	0.0889	0.001
8	rs79152943	90361672	0.96	0.238871757466757	0.81	0.53874877155386	0.0244766199931531	0.217697515792572	0.0096	0.0176	0.0151	0.0022	0.1657	0.0037	0.0034	0.0583	0.0013	0.0946	0.1649	0.0373	0.0013	0.1323	0.0183	0.0032	0.0028	0.0021	7e-04	0.0386	0.0186	0.0233	0.0736	0.0175	0.0889	0.001
8	rs6470016	90369994	0.96	0.238871757466757	0.81	0.53874877155386	0.0110793434077353	0.0556619326325885	0.013	0.0168	0.0146	0.0029	0.1595	0.0049	0.0039	0.0608	9e-04	0.0916	0.1656	0.0393	0.0019	0.1314	0.0201	0.0033	0.0037	0.0022	0.001	0.0393	0.0177	0.0249	0.0719	0.0187	0.085	0.0012
8	rs35566911	90374129	0.95	0.267590046340022	0.81	0.53874877155386	0.0123221794071492	0.0543280933786808	0.0131	0.0167	0.0146	0.003	0.1592	0.005	0.0039	0.0608	9e-04	0.0912	0.1655	0.0394	0.002	0.1312	0.0203	0.0034	0.0037	0.0022	0.0011	0.0394	0.0177	0.0249	0.0719	0.0188	0.0849	0.0012
8	rs10108823	90374130	0.95	0.267590046340022	0.81	0.53874877155386	0.0121598788835314	0.054201789283204	0.0131	0.0167	0.0146	0.003	0.1592	0.005	0.0039	0.0608	9e-04	0.0912	0.1655	0.0393	0.002	0.1312	0.0203	0.0034	0.0037	0.0022	0.0011	0.0394	0.0177	0.0249	0.0719	0.0188	0.0849	0.0012
8	rs80330719	90377753	0.95	0.267590046340022	0.81	0.53874877155386	0.0112194539367559	0.049012718364381	0.0132	0.0167	0.0146	0.0032	0.1592	0.005	0.0039	0.0608	9e-04	0.0909	0.1655	0.039	0.002	0.1302	0.0205	0.0034	0.0038	0.0022	0.0011	0.0396	0.0178	0.0252	0.072	0.0189	0.0853	0.0012
8	rs78717772	90378188	0.95	0.267590046340022	0.81	0.53874877155386	0.0109184687152597	0.049012718364381	0.0133	0.0167	0.0146	0.0032	0.1591	0.0051	0.0039	0.0608	9e-04	0.0908	0.1655	0.039	0.002	0.1301	0.0205	0.0034	0.0038	0.0022	0.0011	0.0395	0.0178	0.0252	0.072	0.019	0.0853	0.0012
8	rs4458917	90385087	0.95	0.267590046340022	0.81	0.53874877155386	0.00996925397906328	0.0459154073011903	0.0133	0.0167	0.0147	0.0032	0.1589	0.0051	0.004	0.0608	9e-04	0.0907	0.1655	0.0391	0.002	0.1301	0.0205	0.0035	0.0038	0.0023	0.0011	0.0395	0.0179	0.0252	0.0719	0.019	0.0853	0.0012
8	rs11786321	90409007	0.95	0.267590046340022	0.81	0.53874877155386	0.0101194802419649	0.0486508057765096	0.0134	0.0167	0.0147	0.0032	0.1589	0.0051	0.0039	0.0608	9e-04	0.0906	0.1655	0.0391	0.002	0.1301	0.0206	0.0035	0.0038	0.0022	0.0011	0.0396	0.0179	0.0252	0.0719	0.019	0.0854	0.0012
8	rs76378716	90413747	0.95	0.267590046340022	0.81	0.53874877155386	0.0103878138292269	0.047155529622295	0.0134	0.0167	0.0146	0.0032	0.1592	0.0051	0.0039	0.0609	9e-04	0.0906	0.1655	0.0392	0.002	0.1301	0.0205	0.0035	0.0038	0.0022	0.0011	0.0396	0.0179	0.0251	0.0717	0.019	0.0854	0.0012
8	rs76206634	90421480	0.95	0.267590046340022	0.81	0.53874877155386	0.0107757370254436	0.0492546460826424	0.0134	0.0167	0.0145	0.0032	0.1595	0.0051	0.0039	0.061	9e-04	0.0906	0.1655	0.0392	0.002	0.1301	0.0205	0.0035	0.0038	0.0022	0.0011	0.0396	0.0179	0.025	0.0714	0.0189	0.0854	0.0012
8	rs1155472	90434722	0.95	0.267590046340022	0.81	0.53874877155386	0.0116825703399624	0.0491336170137202	0.0135	0.0167	0.0143	0.0032	0.1601	0.0051	0.004	0.0612	9e-04	0.0905	0.1656	0.0393	0.002	0.1301	0.0206	0.0035	0.0038	0.0022	0.0011	0.0397	0.0179	0.0249	0.0708	0.0187	0.0855	0.0012
8	rs2029276	90449190	0.95	0.267590046340022	0.81	0.53874877155386	0.0126516332912924	0.0493152094981263	0.0136	0.0167	0.0142	0.0033	0.1608	0.0051	0.004	0.0615	9e-04	0.0904	0.1656	0.0394	0.002	0.1301	0.0206	0.0035	0.0038	0.0022	0.001	0.0398	0.018	0.0247	0.0702	0.0185	0.0856	0.0012
8	rs62532802	90455863	0.95	0.267590046340022	0.81	0.53874877155386	0.0129186448684951	0.0482300619421839	0.0136	0.0167	0.0141	0.0033	0.1608	0.0051	0.004	0.0615	9e-04	0.0903	0.1656	0.0394	0.002	0.1301	0.0206	0.0035	0.0038	0.0022	0.0011	0.0398	0.018	0.0247	0.0701	0.0185	0.0856	0.0012
8	rs76830884	90461644	0.95	0.267590046340022	0.8	0.592267592767429	0.0131200620663282	0.0458567180137655	0.0136	0.0167	0.0141	0.0033	0.1607	0.0051	0.004	0.0615	9e-04	0.0903	0.1656	0.0394	0.002	0.1301	0.0206	0.0035	0.0038	0.0022	0.0011	0.0398	0.018	0.0247	0.0701	0.0184	0.0856	0.0012
8	rs76255379	90477272	0.95	0.267590046340022	0.81	0.53874877155386	0.0136468687916046	0.0465041230957959	0.0137	0.0167	0.0142	0.0033	0.1606	0.0051	0.004	0.0612	9e-04	0.0902	0.1656	0.0395	0.002	0.13	0.0207	0.0035	0.0038	0.0022	0.0012	0.0398	0.0181	0.0247	0.0702	0.0183	0.0857	0.0013
8	rs147110025	90483949	0.95	0.267590046340022	0.81	0.53874877155386	0.0122318137310175	0.0423964746486491	0.0138	0.0167	0.0143	0.0033	0.1605	0.0051	0.0041	0.0609	9e-04	0.0901	0.1653	0.0394	0.0021	0.1298	0.0207	0.0035	0.0038	0.0021	0.0012	0.0397	0.0188	0.0247	0.0703	0.0182	0.0855	0.0013
8	rs76278174	90489134	0.95	0.267590046340022	0.81	0.53874877155386	0.0118459479806977	0.0385678787188565	0.0139	0.0168	0.0143	0.0033	0.1605	0.0051	0.0041	0.0607	9e-04	0.0901	0.1651	0.0393	0.0021	0.1297	0.0207	0.0035	0.0038	0.0021	0.0013	0.0397	0.0194	0.0247	0.0704	0.0181	0.0854	0.0013
8	rs75779454	90505208	0.95	0.267590046340022	0.81	0.53874877155386	0.0116651663625517	0.0344898318453624	0.0139	0.0168	0.0143	0.0033	0.1605	0.0051	0.0041	0.0608	9e-04	0.09	0.1649	0.0393	0.0021	0.1296	0.0207	0.0035	0.0038	0.0021	0.0013	0.0397	0.0196	0.0247	0.0704	0.0181	0.0853	0.0014
8	rs36116281	90505211	0.95	0.267590046340022	0.8	0.592267592767429	0.0116651663625517	0.0344898318453624	0.0139	0.0168	0.0143	0.0033	0.1605	0.0051	0.0041	0.0608	9e-04	0.09	0.1649	0.0393	0.0021	0.1296	0.0207	0.0035	0.0038	0.0021	0.0013	0.0397	0.0196	0.0247	0.0704	0.0181	0.0853	0.0014
8	rs62534462	90508864	0.95	0.267590046340022	0.8	0.592267592767429	0.0118049440082903	0.0336175881502314	0.014	0.0168	0.0143	0.0033	0.1604	0.0051	0.0041	0.0609	9e-04	0.09	0.1649	0.0393	0.0021	0.1295	0.0207	0.0035	0.0039	0.0021	0.0013	0.0397	0.0196	0.0248	0.0704	0.018	0.0853	0.0014
8	rs61403864	90526040	0.95	0.267590046340022	0.8	0.592267592767429	0.0128998809411904	0.0358436157932095	0.014	0.0168	0.0144	0.0033	0.1604	0.0051	0.0041	0.0611	8e-04	0.0898	0.1649	0.0393	0.0021	0.1296	0.0208	0.0035	0.0039	0.002	0.0014	0.0396	0.0196	0.0249	0.0704	0.0179	0.0854	0.0014
8	rs118006788	90527269	0.95	0.267590046340022	0.8	0.592267592767429	0.0131834821770673	0.036054001570451	0.014	0.0168	0.0144	0.0033	0.1604	0.0051	0.0041	0.0612	8e-04	0.0898	0.1649	0.0393	0.002	0.1296	0.0208	0.0035	0.0039	0.002	0.0014	0.0396	0.0196	0.0249	0.0704	0.0179	0.0854	0.0014
8	rs1487673	90527632	0.95	0.267590046340022	0.8	0.592267592767429	0.0138962608991306	0.0351116939589534	0.014	0.0168	0.0144	0.0033	0.1604	0.0051	0.0041	0.0612	8e-04	0.0898	0.1649	0.0393	0.002	0.1296	0.0208	0.0035	0.0039	0.002	0.0014	0.0396	0.0196	0.0249	0.0704	0.0178	0.0854	0.0014
8	rs76688339	90529130	0.95	0.267590046340022	0.8	0.592267592767429	0.0155861866724931	0.0350596779307638	0.014	0.0168	0.0144	0.0032	0.1605	0.0051	0.0041	0.0613	8e-04	0.0898	0.1649	0.0393	0.002	0.1297	0.0207	0.0035	0.0039	0.0019	0.0014	0.0396	0.0196	0.0249	0.0704	0.0178	0.0854	0.0013
8	rs35956078	90530743	0.95	0.267590046340022	0.8	0.592267592767429	0.0156726772989414	0.0355290906486029	0.014	0.0168	0.0144	0.0032	0.1604	0.0051	0.0041	0.0613	8e-04	0.0898	0.1649	0.0393	0.002	0.1297	0.0207	0.0035	0.0039	0.0019	0.0014	0.0396	0.0196	0.0249	0.0705	0.0178	0.0854	0.0013
8	rs62534468	90534579	0.95	0.267590046340022	0.8	0.592267592767429	0.0151449163459716	0.0366354534572784	0.014	0.0168	0.0144	0.0032	0.1604	0.0051	0.0041	0.0613	8e-04	0.0898	0.1649	0.0393	0.002	0.1297	0.0207	0.0035	0.0039	0.0019	0.0014	0.0396	0.0196	0.0249	0.0705	0.0178	0.0855	0.0013
8	rs74718936	90540705	0.95	0.267590046340022	0.8	0.592267592767429	0.014671630363291	0.0371143329247355	0.014	0.0168	0.0144	0.0032	0.1604	0.0051	0.0041	0.0613	8e-04	0.0898	0.1649	0.0393	0.002	0.1298	0.0206	0.0035	0.0039	0.0019	0.0014	0.0397	0.0196	0.0249	0.0705	0.0178	0.0855	0.0013
8	rs75965575	90544064	0.95	0.267590046340022	0.8	0.592267592767429	0.0127381106605987	0.0387853668883745	0.0139	0.0168	0.0145	0.0032	0.1605	0.0051	0.0041	0.0614	8e-04	0.0898	0.165	0.0393	0.002	0.1299	0.0203	0.0035	0.0039	0.0019	0.0013	0.0397	0.0196	0.0249	0.0705	0.0178	0.0855	0.0013
8	rs72668260	90544289	0.95	0.267590046340022	0.8	0.592267592767429	0.0122498470796142	0.0391126345579605	0.0139	0.0168	0.0145	0.0032	0.1605	0.0051	0.0041	0.0614	8e-04	0.0898	0.165	0.0393	0.002	0.1299	0.0202	0.0035	0.0039	0.0019	0.0013	0.0397	0.0196	0.0249	0.0705	0.0178	0.0855	0.0013
8	rs35938289	90546520	0.95	0.267590046340022	0.8	0.592267592767429	0.0118342216847381	0.0394411426689033	0.0139	0.0168	0.0145	0.0032	0.1605	0.0051	0.0041	0.0614	8e-04	0.0898	0.165	0.0393	0.002	0.13	0.0201	0.0035	0.0039	0.0019	0.0013	0.0397	0.0196	0.0249	0.0705	0.0178	0.0855	0.0013
8	rs17768420	90564114	0.95	0.267590046340022	0.8	0.592267592767429	0.00913674637117732	0.0401571546215348	0.0138	0.0168	0.0146	0.0032	0.1605	0.0051	0.0041	0.0616	8e-04	0.0898	0.1652	0.0393	0.002	0.1303	0.0193	0.0035	0.0039	0.0018	0.0011	0.0398	0.0196	0.0249	0.0706	0.0178	0.0855	0.0013
8	rs75927026	90574855	0.95	0.267590046340022	0.8	0.592267592767429	0.0090982368311809	0.0371677161631349	0.0139	0.0168	0.0146	0.0032	0.1603	0.0051	0.0041	0.0619	8e-04	0.0897	0.165	0.0394	0.002	0.1301	0.0193	0.0035	0.0039	0.0018	0.0011	0.0399	0.0196	0.0249	0.0707	0.0178	0.0854	0.0013
8	rs1510466	90578495	0.95	0.267590046340022	0.8	0.592267592767429	0.00936549673757539	0.0351116939589534	0.014	0.0167	0.0147	0.0031	0.1601	0.0051	0.0042	0.0625	7e-04	0.0896	0.1648	0.0394	0.002	0.13	0.0193	0.0036	0.004	0.0018	0.0011	0.0399	0.0196	0.0248	0.0708	0.0178	0.0853	0.0014
8	rs62530803	90589366	0.95	0.267590046340022	0.8	0.592267592767429	0.0114007338653431	0.0330586696625765	0.0142	0.0166	0.0148	0.0032	0.1598	0.0051	0.0042	0.0626	7e-04	0.0894	0.1644	0.04	0.0019	0.1295	0.0193	0.0036	0.004	0.0018	0.0012	0.0398	0.0196	0.0249	0.0709	0.0179	0.0853	0.0014
8	rs77303466	90590606	0.95	0.267590046340022	0.8	0.592267592767429	0.0114406803728728	0.0328060424455138	0.0143	0.0166	0.0148	0.0032	0.1598	0.0051	0.0042	0.0626	7e-04	0.0894	0.1644	0.04	0.0019	0.1295	0.0193	0.0036	0.004	0.0018	0.0012	0.0398	0.0196	0.0249	0.0709	0.0179	0.0853	0.0014
8	rs311643	90594789	0.95	0.267590046340022	0.8	0.592267592767429	0.011641991320595	0.0318044820468864	0.0143	0.0166	0.0148	0.0032	0.1598	0.0051	0.0042	0.0626	7e-04	0.0894	0.1644	0.04	0.0019	0.1295	0.0193	0.0036	0.004	0.0018	0.0012	0.0398	0.0196	0.025	0.071	0.0179	0.0853	0.0014
8	rs75912510	90595852	0.95	0.267590046340022	0.8	0.592267592767429	0.0117290761583245	0.0316058930105514	0.0143	0.0166	0.0148	0.0032	0.1598	0.0051	0.0042	0.0626	7e-04	0.0894	0.1644	0.04	0.0019	0.1295	0.0193	0.0036	0.004	0.0018	0.0012	0.0398	0.0196	0.025	0.071	0.0179	0.0853	0.0014
8	rs311667	90607469	0.94	0.298643641979994	0.8	0.592267592767429	0.0199253549341786	0.0482900699995543	0.0148	0.0163	0.0152	0.0032	0.1581	0.0052	0.0039	0.0632	8e-04	0.0889	0.1631	0.0419	0.0015	0.1285	0.0197	0.0037	0.0041	0.0016	0.0012	0.0394	0.0191	0.0255	0.0714	0.0184	0.0858	0.0014
8	rs827725	90613278	0.94	0.298643641979994	0.8	0.592267592767429	0.0301884145172639	0.0662739246303819	0.0169	0.0153	0.0165	0.0036	0.1562	0.0055	0.0038	0.0663	8e-04	0.0868	0.1597	0.0429	0.0014	0.1247	0.0199	0.0042	0.0047	0.0017	0.0014	0.0391	0.0189	0.0268	0.0736	0.0201	0.0836	0.0015
8	rs17696607	90614604	0.94	0.298643641979994	0.8	0.592267592767429	0.0301768279262037	0.0646323411909048	0.017	0.0154	0.0165	0.0035	0.1562	0.0055	0.0038	0.0663	8e-04	0.0867	0.1597	0.0429	0.0014	0.1247	0.0199	0.0043	0.0047	0.0017	0.0015	0.0391	0.0189	0.0268	0.0737	0.0201	0.0835	0.0015
8	rs1397310	90621424	0.94	0.298643641979994	0.8	0.592267592767429	0.0326916050558217	0.0608033889332652	0.0171	0.0154	0.0166	0.0035	0.1561	0.0055	0.0038	0.0664	9e-04	0.0866	0.1595	0.043	0.0014	0.1247	0.02	0.0043	0.0047	0.0018	0.0015	0.0391	0.0188	0.0269	0.0738	0.02	0.0834	0.0015
8	rs13255025	90622098	0.94	0.298643641979994	0.8	0.592267592767429	0.0327038612820274	0.060538414465843	0.0171	0.0154	0.0166	0.0035	0.1561	0.0055	0.0038	0.0664	9e-04	0.0866	0.1595	0.043	0.0014	0.1247	0.02	0.0043	0.0047	0.0018	0.0015	0.0391	0.0188	0.0269	0.0738	0.02	0.0834	0.0015
8	rs521592	90623228	0.94	0.298643641979994	0.8	0.592267592767429	0.032740649250575	0.0595491463619057	0.0171	0.0155	0.0166	0.0035	0.156	0.0055	0.0038	0.0664	9e-04	0.0866	0.1595	0.043	0.0014	0.1247	0.02	0.0043	0.0047	0.0018	0.0015	0.0391	0.0188	0.0269	0.0738	0.02	0.0834	0.0015
8	rs17696834	90628008	0.94	0.298643641979994	0.8	0.592267592767429	0.0342360109744614	0.059089864750233	0.0171	0.0156	0.0166	0.0035	0.1562	0.0055	0.0038	0.0665	9e-04	0.0864	0.1595	0.0429	0.0014	0.1245	0.02	0.0043	0.0047	0.0018	0.0015	0.0391	0.0187	0.0269	0.0739	0.02	0.0834	0.0016
8	rs216982	90629446	0.94	0.298643641979994	0.8	0.592267592767429	0.0333332000105587	0.0596806478881288	0.0171	0.0155	0.0166	0.0035	0.1562	0.0056	0.0038	0.0666	9e-04	0.0864	0.1592	0.0429	0.0014	0.1245	0.02	0.0043	0.0047	0.0018	0.0015	0.0391	0.0187	0.0269	0.0739	0.02	0.0834	0.0016
8	rs16898841	90630648	0.94	0.298643641979994	0.8	0.592267592767429	0.0333580510438033	0.0608697093311226	0.0171	0.0156	0.0166	0.0035	0.1562	0.0056	0.0038	0.0666	9e-04	0.0864	0.1592	0.0429	0.0014	0.1245	0.02	0.0043	0.0047	0.0018	0.0015	0.0391	0.0187	0.0269	0.0739	0.02	0.0834	0.0016
8	rs951360	90630876	0.94	0.298643641979994	0.8	0.592267592767429	0.0341222378757166	0.0610024421931674	0.0171	0.0155	0.0166	0.0035	0.1562	0.0056	0.0038	0.0665	9e-04	0.0864	0.1592	0.0429	0.0014	0.1246	0.0201	0.0043	0.0047	0.0018	0.0015	0.0391	0.0187	0.0269	0.0739	0.0201	0.0834	0.0016
8	rs160413	90637269	0.94	0.298643641979994	0.8	0.592267592767429	0.0320345320658758	0.0559815651319115	0.0174	0.0156	0.0168	0.0036	0.1566	0.0056	0.0038	0.0669	9e-04	0.0862	0.158	0.0428	0.0014	0.1245	0.0202	0.0043	0.0048	0.0018	0.0016	0.0387	0.0185	0.0273	0.0737	0.0202	0.0833	0.0016
8	rs2665636	90638201	0.92	0.368072033098782	0.8	0.592267592767429	0.0345025093585799	0.0943930257383542	0.0188	0.016	0.0177	0.0036	0.1561	0.0057	0.0039	0.0679	0.0012	0.086	0.1511	0.0435	0.0014	0.1237	0.0209	0.0045	0.0053	0.0021	0.0019	0.0369	0.0177	0.0312	0.0734	0.0204	0.0834	0.0016
8	rs150615	90638305	0.92	0.368072033098782	0.8	0.592267592767429	0.0315060273040339	0.094551885122987	0.019	0.0162	0.0179	0.0036	0.1566	0.0056	0.0039	0.0681	0.0012	0.0861	0.1504	0.0434	0.0014	0.1234	0.0208	0.0045	0.0053	0.0022	0.0019	0.0366	0.0176	0.0319	0.0734	0.0202	0.0834	0.0016
8	rs12546631	90638343	0.92	0.368072033098782	0.81	0.53874877155386	0.0305842250158053	0.0997717665171424	0.019	0.0161	0.0179	0.0036	0.1567	0.0055	0.0039	0.0682	0.0012	0.086	0.1503	0.0434	0.0014	0.1233	0.0207	0.0045	0.0053	0.0022	0.0019	0.0365	0.0176	0.032	0.0733	0.0202	0.0834	0.0016
8	rs160441	90656988	0.92	0.368072033098782	0.81	0.53874877155386	0.0254486768807577	0.119101046523884	0.0203	0.0163	0.0186	0.0031	0.1609	0.0046	0.0033	0.071	0.0012	0.0854	0.1465	0.043	0.0013	0.1218	0.019	0.0046	0.0044	0.0024	0.0019	0.035	0.0178	0.0337	0.0728	0.0196	0.0856	0.0016
8	rs1032516	90682283	0.92	0.368072033098782	0.81	0.53874877155386	0.0272694127388082	0.119101046523884	0.0205	0.0163	0.0187	0.0031	0.161	0.0046	0.0033	0.0712	0.0013	0.0854	0.1464	0.043	0.0013	0.1218	0.019	0.0046	0.0044	0.0024	0.0019	0.035	0.0179	0.0338	0.0728	0.0196	0.0854	0.0016
8	rs11781017	90682717	0.92	0.368072033098782	0.81	0.53874877155386	0.0280647557568013	0.116592212938476	0.0206	0.0163	0.0187	0.0031	0.161	0.0046	0.0032	0.0712	0.0013	0.0853	0.1465	0.043	0.0013	0.1218	0.0189	0.0046	0.0045	0.0024	0.0019	0.035	0.0178	0.0338	0.0728	0.0196	0.0854	0.0016
8	rs115729765	90691111	0.92	0.368072033098782	0.81	0.53874877155386	0.0276705057846364	0.115731792986195	0.0206	0.0163	0.0187	0.0031	0.161	0.0046	0.0032	0.0712	0.0013	0.0853	0.1464	0.043	0.0013	0.1218	0.0189	0.0046	0.0045	0.0024	0.0019	0.035	0.0178	0.0338	0.0728	0.0196	0.0854	0.0016
8	rs35934750	90697779	0.92	0.368072033098782	0.81	0.53874877155386	0.0278452401070296	0.117282286432709	0.0206	0.0163	0.0187	0.0031	0.161	0.0046	0.0032	0.0712	0.0013	0.0853	0.1463	0.043	0.0013	0.1217	0.0189	0.0046	0.0045	0.0024	0.0019	0.035	0.0178	0.0338	0.0729	0.0196	0.0854	0.0016
8	rs77405921	90702092	0.92	0.368072033098782	0.81	0.53874877155386	0.0281860103588519	0.118493618503065	0.0206	0.0163	0.0187	0.0031	0.1609	0.0046	0.0032	0.0713	0.0013	0.0853	0.1463	0.043	0.0013	0.1217	0.0189	0.0046	0.0045	0.0024	0.0019	0.035	0.0179	0.0339	0.073	0.0196	0.0854	0.0016
8	rs13276489	90705949	0.92	0.368072033098782	0.81	0.53874877155386	0.0308187525094314	0.124443626296515	0.0207	0.0164	0.0187	0.0031	0.1609	0.0046	0.0032	0.0713	0.0013	0.0852	0.1463	0.0431	0.0013	0.1217	0.0189	0.0046	0.0045	0.0024	0.0019	0.035	0.0179	0.0339	0.0729	0.0196	0.0855	0.0016
8	rs218947	90717376	0.92	0.368072033098782	0.81	0.53874877155386	0.0262270264245801	0.128351514075649	0.0206	0.0163	0.0187	0.003	0.161	0.0046	0.0032	0.0715	0.0013	0.085	0.1462	0.0431	0.0013	0.1218	0.0188	0.0046	0.0044	0.0024	0.0018	0.0349	0.0179	0.0339	0.0731	0.0197	0.0855	0.0016
8	rs118046989	90769134	0.91	0.406594937265203	0.81	0.53874877155386	0.00844863259639535	0.140710388880104	0.0205	0.0167	0.019	0.0031	0.1625	0.0043	0.0034	0.0727	0.0012	0.0845	0.1449	0.0427	0.0012	0.1218	0.0183	0.0048	0.0044	0.0023	0.0012	0.0341	0.0181	0.0343	0.073	0.0202	0.0854	0.0014
8	rs2293809	90770315	0.91	0.406594937265203	0.82	0.488512084344485	0.00854443438290515	0.142655642474505	0.0205	0.0167	0.019	0.003	0.1626	0.0043	0.0034	0.0727	0.0012	0.0845	0.1449	0.0427	0.0012	0.1218	0.0183	0.0048	0.0044	0.0023	0.0012	0.0341	0.0181	0.0344	0.073	0.0203	0.0854	0.0014
8	rs10504881	90773246	0.91	0.406594937265203	0.82	0.488512084344485	0.00912710739600698	0.144051042137703	0.0205	0.0167	0.0191	0.003	0.1626	0.0044	0.0034	0.0727	0.0012	0.0845	0.1449	0.0427	0.0012	0.1218	0.0183	0.0048	0.0044	0.0023	0.0012	0.0341	0.0181	0.0344	0.073	0.0203	0.0854	0.0014
8	rs13262484	90774723	0.91	0.406594937265203	0.82	0.488512084344485	0.00914639307950853	0.144330712889343	0.0205	0.0167	0.0191	0.003	0.1626	0.0044	0.0033	0.0727	0.0012	0.0845	0.1449	0.0427	0.0012	0.1218	0.0183	0.0048	0.0044	0.0023	0.0012	0.0341	0.0181	0.0344	0.073	0.0203	0.0854	0.0014
8	rs34348409	90776474	0.91	0.406594937265203	0.82	0.488512084344485	0.00913192591718636	0.145451359012287	0.0205	0.0166	0.0191	0.003	0.1626	0.0043	0.0033	0.0728	0.0012	0.0845	0.1449	0.0427	0.0012	0.1218	0.0183	0.0048	0.0044	0.0023	0.0012	0.0341	0.0181	0.0344	0.073	0.0203	0.0854	0.0014
8	rs42490	90778513	0.91	0.406594937265203	0.82	0.488512084344485	0.00916570971096591	0.146012857315485	0.0205	0.0166	0.0191	0.003	0.1626	0.0043	0.0033	0.0728	0.0012	0.0846	0.1449	0.0427	0.0012	0.1218	0.0183	0.0048	0.0044	0.0023	0.0012	0.0341	0.0181	0.0343	0.073	0.0203	0.0854	0.0014
8	rs2230801	90784979	0.91	0.406594937265203	0.82	0.488512084344485	0.00914639307950853	0.14638762377519	0.0205	0.0166	0.0191	0.003	0.1626	0.0043	0.0033	0.0728	0.0012	0.0846	0.1449	0.0427	0.0012	0.1218	0.0183	0.0048	0.0044	0.0023	0.0012	0.0341	0.0181	0.0344	0.073	0.0203	0.0854	0.0014
8	rs113749055	90793741	0.91	0.406594937265203	0.82	0.488512084344485	0.00909343182628607	0.145825604307514	0.0205	0.0166	0.0191	0.003	0.1626	0.0043	0.0033	0.0728	0.0012	0.0846	0.1448	0.0427	0.0012	0.1218	0.0183	0.0048	0.0044	0.0023	0.0012	0.0341	0.0181	0.0343	0.073	0.0203	0.0854	0.0014
8	rs419181	90795283	0.91	0.406594937265203	0.82	0.488512084344485	0.00903114212603862	0.145544887728679	0.0205	0.0166	0.0191	0.003	0.1626	0.0043	0.0033	0.0728	0.0012	0.0846	0.1448	0.0426	0.0012	0.1218	0.0183	0.0048	0.0044	0.0023	0.0012	0.0341	0.0181	0.0343	0.073	0.0203	0.0854	0.0014
8	rs10956271	90798041	0.91	0.406594937265203	0.82	0.488512084344485	0.00893120627422822	0.145357852045729	0.0205	0.0166	0.0192	0.003	0.1626	0.0044	0.0033	0.0728	0.0012	0.0845	0.1448	0.0426	0.0012	0.1218	0.0183	0.0048	0.0044	0.0023	0.0012	0.0341	0.0181	0.0344	0.073	0.0203	0.0854	0.0014
8	rs76328806	90804690	0.91	0.406594937265203	0.82	0.488512084344485	0.00875717843464435	0.142377154684142	0.0205	0.0166	0.0192	0.003	0.1627	0.0044	0.0033	0.0729	0.0012	0.0845	0.1448	0.0425	0.0012	0.1218	0.0182	0.0048	0.0044	0.0023	0.0012	0.0341	0.0181	0.0344	0.073	0.0203	0.0854	0.0014
8	rs16900650	90805254	0.91	0.406594937265203	0.82	0.488512084344485	0.00875251109412635	0.143120227883064	0.0205	0.0166	0.0192	0.003	0.1627	0.0044	0.0033	0.0729	0.0012	0.0845	0.1448	0.0425	0.0012	0.1218	0.0182	0.0048	0.0044	0.0023	0.0012	0.0341	0.0181	0.0343	0.073	0.0203	0.0854	0.0014
8	rs112021791	90809919	0.91	0.406594937265203	0.82	0.488512084344485	0.00875717843464435	0.142284369371962	0.0205	0.0166	0.0192	0.003	0.1628	0.0044	0.0033	0.0729	0.0012	0.0844	0.1447	0.0425	0.0012	0.1219	0.0182	0.0048	0.0044	0.0023	0.0012	0.0341	0.0181	0.0344	0.073	0.0203	0.0855	0.0014
8	rs40457	90823687	0.91	0.406594937265203	0.82	0.488512084344485	0.0109516079502401	0.114702484957293	0.0202	0.0166	0.0193	0.0028	0.1639	0.0047	0.0032	0.0742	0.0011	0.0833	0.1442	0.0411	0.0011	0.124	0.0173	0.005	0.0043	0.0023	0.0012	0.0338	0.0182	0.0344	0.0727	0.0202	0.0858	0.0013
8	rs11783881	90828189	0.91	0.406594937265203	0.82	0.488512084344485	0.0108744005685833	0.113250292166019	0.0202	0.0166	0.0193	0.0028	0.164	0.0047	0.0032	0.0743	0.0011	0.0832	0.1442	0.041	0.0011	0.124	0.0173	0.005	0.0043	0.0023	0.0012	0.0338	0.0182	0.0345	0.0727	0.0202	0.0859	0.0013
8	rs34970073	90837362	0.91	0.406594937265203	0.82	0.488512084344485	0.0112532777491247	0.11011410358038	0.0202	0.0166	0.0193	0.0029	0.1642	0.0048	0.0032	0.0744	0.0011	0.0832	0.1442	0.0406	0.0011	0.1241	0.0172	0.0049	0.0043	0.0023	0.0012	0.0337	0.0182	0.0345	0.0727	0.0202	0.0861	0.0013
8	rs39517	90837994	0.91	0.406594937265203	0.82	0.488512084344485	0.0119873436887784	0.111466161670666	0.0203	0.0166	0.0193	0.0029	0.1643	0.0049	0.0031	0.0745	0.0011	0.0832	0.1442	0.0404	0.0011	0.124	0.0171	0.005	0.0044	0.0023	0.0012	0.0337	0.0182	0.0345	0.0725	0.0202	0.0862	0.0013
8	rs419890	90841240	0.91	0.406594937265203	0.82	0.488512084344485	0.0119636903978144	0.106428695506672	0.0203	0.0165	0.0193	0.003	0.1644	0.005	0.0032	0.0745	0.0011	0.0832	0.1442	0.0404	0.0011	0.124	0.0171	0.005	0.0044	0.0023	0.0012	0.0337	0.0182	0.0345	0.0723	0.0202	0.0862	0.0013
8	rs10094579	90849305	0.91	0.406594937265203	0.82	0.488512084344485	0.0115669109299544	0.0936003114649581	0.0202	0.0165	0.0193	0.003	0.1644	0.005	0.0033	0.0746	0.0011	0.0831	0.1441	0.0404	0.0011	0.1243	0.017	0.005	0.0045	0.0023	0.0012	0.0336	0.0182	0.0344	0.072	0.0202	0.0862	0.0013
8	rs10095149	90857841	0.91	0.406594937265203	0.82	0.488512084344485	0.0109239866719651	0.0895210201122447	0.0203	0.0165	0.0193	0.0031	0.1645	0.0051	0.0034	0.0746	0.0011	0.083	0.144	0.0403	0.0011	0.1243	0.0168	0.005	0.0047	0.0023	0.0012	0.0336	0.0182	0.0342	0.0719	0.0202	0.0862	0.0013
8	rs79340798	90861273	0.91	0.406594937265203	0.82	0.488512084344485	0.0108579095893376	0.0868162252304122	0.0203	0.0165	0.0193	0.0031	0.1645	0.0051	0.0035	0.0747	0.0011	0.083	0.144	0.0403	0.0011	0.1243	0.0168	0.005	0.0047	0.0023	0.0012	0.0336	0.0182	0.0342	0.0719	0.0202	0.0861	0.0013
8	rs117232113	90863457	0.91	0.406594937265203	0.82	0.488512084344485	0.010792133937008	0.084980754784386	0.0203	0.0165	0.0193	0.0032	0.1645	0.0052	0.0035	0.0747	0.0011	0.083	0.1439	0.0403	0.0011	0.1243	0.0168	0.0051	0.0047	0.0023	0.0012	0.0336	0.0182	0.0341	0.0719	0.0202	0.0861	0.0013
8	rs398957	90869980	0.91	0.406594937265203	0.82	0.488512084344485	0.0107484505547801	0.0836901834674393	0.0203	0.0165	0.0193	0.0033	0.1645	0.0052	0.0036	0.0747	0.001	0.083	0.1438	0.0403	0.0011	0.1244	0.0167	0.0051	0.0048	0.0023	0.0012	0.0336	0.0182	0.0339	0.0719	0.0202	0.0861	0.0013
8	rs11782542	90881910	0.91	0.406594937265203	0.82	0.488512084344485	0.0118635537494856	0.119448674213855	0.0208	0.0159	0.0191	0.0037	0.1639	0.0062	0.0042	0.0759	0.0011	0.0836	0.144	0.0391	0.0012	0.1235	0.0162	0.0053	0.0049	0.0024	0.0011	0.0338	0.0186	0.0338	0.0719	0.0192	0.0858	0.0012
8	rs2091921	90883803	0.91	0.406594937265203	0.82	0.488512084344485	0.0082550257587188	0.116419935678412	0.021	0.0156	0.0192	0.0037	0.1635	0.0062	0.0044	0.0764	0.0011	0.0846	0.1435	0.0387	0.0013	0.124	0.0159	0.0053	0.0048	0.0024	0.0011	0.0338	0.0187	0.0334	0.0721	0.0191	0.0857	0.0012
8	rs79253726	90888750	0.9	0.447749409690379	0.82	0.488512084344485	0.0120585137266874	0.0587627352439238	0.0215	0.0145	0.0195	0.0039	0.1626	0.0061	0.0047	0.0779	9e-04	0.0872	0.1421	0.0376	0.001	0.1257	0.0153	0.0052	0.0045	0.0025	0.001	0.0336	0.019	0.0321	0.0723	0.0188	0.0857	0.001
8	rs1882803	90888786	0.9	0.447749409690379	0.82	0.488512084344485	0.0121180633606703	0.0598122729134044	0.0215	0.0145	0.0195	0.0039	0.1626	0.0061	0.0047	0.0779	9e-04	0.0872	0.1421	0.0376	0.001	0.1257	0.0153	0.0052	0.0045	0.0025	0.001	0.0336	0.019	0.0321	0.0723	0.0188	0.0857	0.001
8	rs2697667	90892267	0.9	0.447749409690379	0.82	0.488512084344485	0.0142699337353348	0.067308666105179	0.0213	0.0145	0.0193	0.0038	0.1627	0.006	0.0047	0.0786	9e-04	0.0873	0.142	0.0375	0.001	0.1258	0.0154	0.0051	0.0044	0.0025	0.001	0.0336	0.0191	0.032	0.0724	0.0188	0.0857	0.001
8	rs79982630	90898997	0.9	0.447749409690379	0.82	0.488512084344485	0.0164221942973345	0.0705940384961114	0.0213	0.0144	0.0193	0.0038	0.1628	0.006	0.0047	0.0789	9e-04	0.0873	0.1423	0.0375	9e-04	0.126	0.0153	0.0051	0.0043	0.0025	0.001	0.0337	0.019	0.0319	0.0722	0.0188	0.0856	0.001
8	rs75764383	90903135	0.9	0.447749409690379	0.82	0.488512084344485	0.0172286825523115	0.0732259513449364	0.0213	0.0144	0.0193	0.0038	0.1628	0.006	0.0047	0.079	9e-04	0.0873	0.1423	0.0375	9e-04	0.1261	0.0153	0.005	0.0042	0.0025	0.001	0.0337	0.0189	0.0319	0.0722	0.0188	0.0856	0.001
8	rs2735377	90915308	0.9	0.447749409690379	0.83	0.441484906400802	0.0181119630878003	0.0784605750124373	0.0212	0.0143	0.0193	0.0039	0.1628	0.006	0.0047	0.0792	8e-04	0.0872	0.1426	0.0374	9e-04	0.1261	0.0153	0.005	0.0042	0.0025	0.001	0.0337	0.0188	0.0319	0.0722	0.0188	0.0856	0.001
8	rs62531981	90918052	0.9	0.447749409690379	0.83	0.441484906400802	0.0183216537612728	0.0752440170072701	0.0213	0.0143	0.0193	0.0038	0.1629	0.006	0.0047	0.0793	8e-04	0.0872	0.1427	0.0373	9e-04	0.1261	0.0153	0.005	0.0041	0.0025	9e-04	0.0337	0.0189	0.0319	0.0722	0.0188	0.0856	0.001
8	rs56295700	90922743	0.9	0.447749409690379	0.83	0.441484906400802	0.0180558087039265	0.0716562263313227	0.0213	0.0143	0.0193	0.0038	0.163	0.006	0.0047	0.0794	8e-04	0.0872	0.1428	0.0372	9e-04	0.1261	0.0152	0.0049	0.0041	0.0025	9e-04	0.0337	0.0189	0.0319	0.0722	0.0188	0.0856	0.001
8	rs76590343	90939625	0.9	0.447749409690379	0.83	0.441484906400802	0.0176820615305033	0.0743763684707325	0.0213	0.0143	0.0192	0.0038	0.1632	0.0059	0.0046	0.0795	8e-04	0.0871	0.1429	0.037	9e-04	0.1261	0.0152	0.0049	0.004	0.0025	9e-04	0.0337	0.0189	0.0319	0.0722	0.0188	0.0856	9e-04
8	rs14448	90945833	0.9	0.447749409690379	0.83	0.441484906400802	0.0182085243940952	0.0775778760165104	0.0213	0.0143	0.0192	0.0038	0.1633	0.0059	0.0046	0.0796	8e-04	0.0871	0.143	0.0369	9e-04	0.1261	0.0152	0.0049	0.004	0.0025	9e-04	0.0337	0.0189	0.0319	0.0721	0.0188	0.0857	9e-04
8	rs2735385	90949724	0.9	0.447749409690379	0.83	0.441484906400802	0.0192704282018412	0.083993131630829	0.0213	0.0143	0.0192	0.0038	0.1635	0.0059	0.0046	0.0797	8e-04	0.0872	0.1431	0.0367	9e-04	0.126	0.0151	0.0048	0.0039	0.0025	9e-04	0.0338	0.0189	0.0319	0.0722	0.0188	0.0856	9e-04
8	rs2697679	90949880	0.9	0.447749409690379	0.83	0.441484906400802	0.0192032936364069	0.0828593539718707	0.0213	0.0143	0.0192	0.0038	0.1635	0.0059	0.0046	0.0797	8e-04	0.0872	0.1431	0.0367	9e-04	0.126	0.0151	0.0048	0.0039	0.0025	9e-04	0.0338	0.0189	0.0319	0.0722	0.0188	0.0856	9e-04
8	rs1805810	90964017	0.9	0.447749409690379	0.83	0.441484906400802	0.0144935931599241	0.108600609017041	0.021	0.0146	0.0191	0.0035	0.163	0.0058	0.0046	0.0813	8e-04	0.087	0.143	0.0363	8e-04	0.126	0.0163	0.0046	0.0035	0.0023	8e-04	0.0338	0.0188	0.031	0.0723	0.0187	0.0868	8e-04
8	rs1805812	90965053	0.9	0.447749409690379	0.83	0.441484906400802	0.0145004110057559	0.108936246111632	0.021	0.0146	0.0191	0.0035	0.163	0.0058	0.0046	0.0813	8e-04	0.087	0.143	0.0363	8e-04	0.126	0.0163	0.0046	0.0035	0.0023	8e-04	0.0338	0.0188	0.031	0.0723	0.0187	0.0868	8e-04
8	rs1235369	90973738	0.9	0.447749409690379	0.83	0.441484906400802	0.0142901599859612	0.107679661383449	0.021	0.0146	0.0191	0.0035	0.163	0.0058	0.0046	0.0813	8e-04	0.087	0.143	0.0363	8e-04	0.126	0.0163	0.0046	0.0035	0.0023	8e-04	0.0338	0.0188	0.031	0.0723	0.0187	0.0868	8e-04
8	rs1805794	90990479	0.9	0.447749409690379	0.83	0.441484906400802	0.0152154571106576	0.112144554967232	0.021	0.0147	0.0191	0.0035	0.1629	0.0058	0.0046	0.0813	8e-04	0.087	0.143	0.0363	8e-04	0.1261	0.0163	0.0045	0.0035	0.0023	8e-04	0.0339	0.0187	0.031	0.0723	0.0187	0.087	8e-04
8	rs77867758	91005798	0.9	0.447749409690379	0.84	0.397589870063919	0.0164521141333328	0.121717540686718	0.021	0.0147	0.0191	0.0035	0.1627	0.0058	0.0047	0.0814	8e-04	0.0869	0.1429	0.0363	8e-04	0.126	0.0164	0.0046	0.0035	0.0023	8e-04	0.0338	0.0188	0.031	0.0723	0.0187	0.087	8e-04
8	rs79839693	91018214	0.9	0.447749409690379	0.84	0.397589870063919	0.0183378568826874	0.148832041487617	0.021	0.0147	0.0192	0.0035	0.1627	0.0058	0.0047	0.0814	8e-04	0.0869	0.1429	0.0363	8e-04	0.126	0.0165	0.0046	0.0035	0.0023	8e-04	0.0338	0.0188	0.031	0.0723	0.0187	0.087	8e-04
8	rs16902273	91018507	0.9	0.447749409690379	0.84	0.397589870063919	0.0183378568826874	0.148832041487617	0.021	0.0147	0.0192	0.0035	0.1627	0.0058	0.0047	0.0814	8e-04	0.0869	0.1429	0.0363	8e-04	0.126	0.0165	0.0046	0.0035	0.0023	8e-04	0.0338	0.0188	0.031	0.0723	0.0187	0.087	8e-04
8	rs1805860	91022867	0.9	0.447749409690379	0.84	0.397589870063919	0.0191196149662829	0.152525884493987	0.021	0.0147	0.0192	0.0035	0.1624	0.0059	0.0048	0.0815	8e-04	0.0869	0.1429	0.0363	8e-04	0.126	0.0166	0.0046	0.0035	0.0023	8e-04	0.0338	0.0188	0.0309	0.0723	0.0187	0.087	8e-04
8	rs1805881	91032331	0.9	0.447749409690379	0.84	0.397589870063919	0.0190362020262704	0.152145535407837	0.021	0.0147	0.0192	0.0035	0.1624	0.0059	0.0048	0.0815	8e-04	0.0869	0.1429	0.0363	8e-04	0.126	0.0166	0.0046	0.0035	0.0023	8e-04	0.0338	0.0188	0.0309	0.0723	0.0187	0.087	8e-04
8	rs75574494	91040394	0.9	0.447749409690379	0.84	0.397589870063919	0.0189945950637476	0.150438181088848	0.021	0.0147	0.0192	0.0035	0.1624	0.0059	0.0048	0.0815	8e-04	0.0869	0.1429	0.0363	8e-04	0.126	0.0166	0.0046	0.0035	0.0023	8e-04	0.0338	0.0188	0.0309	0.0723	0.0187	0.087	8e-04
8	rs78335775	91055453	0.9	0.447749409690379	0.84	0.397589870063919	0.018928161727025	0.147984245880633	0.021	0.0147	0.0192	0.0035	0.1624	0.0059	0.0048	0.0815	8e-04	0.0869	0.1429	0.0363	8e-04	0.126	0.0166	0.0046	0.0035	0.0023	8e-04	0.0338	0.0188	0.0309	0.0723	0.0187	0.087	8e-04
8	rs7162	91064126	0.9	0.447749409690379	0.84	0.397589870063919	0.0187875530626552	0.148360828589878	0.021	0.0147	0.0192	0.0035	0.1624	0.0059	0.0048	0.0815	8e-04	0.0869	0.1428	0.0362	8e-04	0.1259	0.0166	0.0047	0.0035	0.0023	8e-04	0.0338	0.0188	0.0309	0.0723	0.0187	0.087	8e-04
8	rs1805890	91064635	0.9	0.447749409690379	0.85	0.356744695657816	0.0192284491223769	0.149492642432716	0.0211	0.0148	0.0191	0.0035	0.1623	0.006	0.0048	0.0816	8e-04	0.0869	0.1428	0.0361	8e-04	0.126	0.0166	0.0047	0.0035	0.0023	8e-04	0.0338	0.0188	0.0308	0.0723	0.0188	0.087	8e-04
8	rs12549239	91069944	0.9	0.447749409690379	0.85	0.356744695657816	0.0212022787902954	0.162727629385313	0.0212	0.0148	0.0192	0.0035	0.162	0.006	0.0049	0.0817	8e-04	0.0868	0.1427	0.0362	8e-04	0.1261	0.0166	0.0047	0.0035	0.0023	8e-04	0.0338	0.0188	0.0307	0.0723	0.0188	0.087	8e-04
8	rs118064459	91081655	0.9	0.447749409690379	0.85	0.356744695657816	0.0207377330787716	0.157597423766489	0.0212	0.0148	0.0192	0.0035	0.1619	0.006	0.0049	0.0818	8e-04	0.0867	0.1427	0.0361	8e-04	0.1261	0.0167	0.0046	0.0035	0.0023	8e-04	0.0338	0.0187	0.0306	0.0723	0.0188	0.0871	8e-04
8	rs1805911	91083960	0.9	0.447749409690379	0.85	0.356744695657816	0.0207732033773039	0.15894691087472	0.0212	0.0148	0.0192	0.0035	0.1619	0.006	0.0049	0.0818	8e-04	0.0867	0.1427	0.0361	8e-04	0.1261	0.0167	0.0046	0.0035	0.0023	8e-04	0.0338	0.0187	0.0306	0.0723	0.0188	0.0871	8e-04
8	rs78128092	91131883	0.9	0.447749409690379	0.85	0.356744695657816	0.0174230473768791	0.148926348600194	0.0215	0.015	0.019	0.0034	0.1616	0.0058	0.0045	0.0827	8e-04	0.0864	0.142	0.0358	8e-04	0.1259	0.017	0.0045	0.0034	0.0024	8e-04	0.0339	0.0188	0.0305	0.0726	0.0191	0.0879	8e-04
8	rs6470713	91132141	0.9	0.447749409690379	0.85	0.356744695657816	0.0174464785998095	0.149965144010172	0.0215	0.015	0.019	0.0034	0.1616	0.0058	0.0045	0.0827	8e-04	0.0864	0.1421	0.0358	8e-04	0.1258	0.017	0.0045	0.0034	0.0024	8e-04	0.0339	0.0188	0.0305	0.0726	0.0191	0.0879	8e-04
8	rs1569319	91144166	0.9	0.447749409690379	0.85	0.356744695657816	0.0179359063865096	0.158464482425801	0.0215	0.015	0.019	0.0034	0.1616	0.0058	0.0045	0.0828	8e-04	0.0863	0.142	0.0358	8e-04	0.1259	0.017	0.0045	0.0034	0.0024	7e-04	0.034	0.0188	0.0305	0.0726	0.0191	0.0879	8e-04
8	rs7831184	91144724	0.9	0.447749409690379	0.85	0.356744695657816	0.0175875507672033	0.158271656777745	0.0215	0.015	0.019	0.0034	0.1616	0.0058	0.0044	0.0828	8e-04	0.0863	0.1421	0.0358	8e-04	0.126	0.017	0.0045	0.0034	0.0024	7e-04	0.034	0.0187	0.0306	0.0726	0.0191	0.0879	8e-04
8	rs78633551	91150304	0.9	0.447749409690379	0.85	0.356744695657816	0.0165571491238514	0.153287601628678	0.0216	0.0149	0.019	0.0034	0.1616	0.0058	0.0044	0.083	8e-04	0.0861	0.1421	0.0357	8e-04	0.1259	0.017	0.0045	0.0034	0.0023	7e-04	0.0339	0.0187	0.0305	0.0726	0.0191	0.088	8e-04
8	rs77355867	91152435	0.9	0.447749409690379	0.85	0.356744695657816	0.0165721942436122	0.155293550685093	0.0216	0.0149	0.019	0.0034	0.1616	0.0057	0.0044	0.083	8e-04	0.0862	0.1421	0.0357	7e-04	0.1259	0.017	0.0045	0.0034	0.0023	7e-04	0.0339	0.0187	0.0305	0.0726	0.0191	0.088	8e-04
8	rs117213527	91156222	0.9	0.447749409690379	0.85	0.356744695657816	0.0157812875366568	0.137581629944986	0.0216	0.015	0.019	0.0034	0.1615	0.0057	0.0044	0.083	8e-04	0.0861	0.1421	0.0357	7e-04	0.1259	0.017	0.0045	0.0034	0.0023	7e-04	0.0339	0.0187	0.0305	0.0726	0.0191	0.088	8e-04
8	rs117462290	91167635	0.9	0.447749409690379	0.85	0.356744695657816	0.014837404474403	0.127815972895983	0.0217	0.015	0.019	0.0034	0.1615	0.0057	0.0044	0.083	8e-04	0.0861	0.1421	0.0357	7e-04	0.126	0.017	0.0045	0.0034	0.0023	7e-04	0.0339	0.0187	0.0305	0.0726	0.0192	0.088	8e-04
8	rs10106310	91175874	0.89	0.491600132839596	0.85	0.356744695657816	0.0171822724212295	0.156732056753697	0.0222	0.015	0.0189	0.0035	0.1611	0.0054	0.0044	0.0837	7e-04	0.0861	0.1414	0.0355	7e-04	0.1262	0.0173	0.0046	0.0034	0.0022	6e-04	0.0338	0.0189	0.0304	0.0724	0.0195	0.088	8e-04
8	rs13277791	91180170	0.89	0.491600132839596	0.85	0.356744695657816	0.0161030773066097	0.156443977835024	0.0223	0.015	0.0189	0.0035	0.1609	0.0054	0.0043	0.0836	7e-04	0.0864	0.1415	0.0355	6e-04	0.1261	0.0173	0.0046	0.0033	0.0022	6e-04	0.0338	0.019	0.0303	0.0724	0.0195	0.0881	8e-04
8	rs10956500	91186718	0.89	0.491600132839596	0.85	0.356744695657816	0.0158248865631157	0.160010082057872	0.0223	0.015	0.0189	0.0034	0.1607	0.0054	0.0043	0.0836	7e-04	0.0865	0.1415	0.0354	6e-04	0.1261	0.0174	0.0046	0.0033	0.0022	6e-04	0.0339	0.0191	0.0303	0.072	0.0195	0.0886	8e-04
8	rs77348063	91189868	0.89	0.491600132839596	0.86	0.318862054747229	0.0141691207369985	0.147044299516954	0.0224	0.0156	0.0188	0.0033	0.1601	0.0056	0.0041	0.0838	6e-04	0.0856	0.1415	0.0355	6e-04	0.1261	0.0179	0.0046	0.0033	0.0022	6e-04	0.0336	0.0202	0.03	0.0716	0.0195	0.0889	7e-04
8	rs2214417	91190214	0.89	0.491600132839596	0.85	0.356744695657816	0.0164895702478531	0.165755119893042	0.0224	0.0157	0.0188	0.0033	0.16	0.0056	0.004	0.0837	6e-04	0.0856	0.1416	0.0355	6e-04	0.1261	0.018	0.0046	0.0033	0.0023	6e-04	0.0336	0.0203	0.03	0.0715	0.0195	0.0889	6e-04
8	rs7013238	91191332	0.89	0.491600132839596	0.86	0.318862054747229	0.0158904514153698	0.189738499501101	0.0224	0.0159	0.0187	0.0032	0.16	0.0056	0.004	0.0837	5e-04	0.0851	0.141	0.0355	6e-04	0.1264	0.0181	0.0044	0.0034	0.0023	6e-04	0.0335	0.0207	0.03	0.0717	0.0196	0.0892	6e-04
8	rs6998900	91191414	0.89	0.491600132839596	0.85	0.356744695657816	0.0159488990714466	0.190868931332259	0.0224	0.0159	0.0187	0.0032	0.16	0.0056	0.004	0.0838	5e-04	0.0851	0.1409	0.0355	6e-04	0.1264	0.0181	0.0044	0.0034	0.0023	6e-04	0.0335	0.0207	0.03	0.0717	0.0196	0.0892	6e-04
8	rs9918841	91193959	0.89	0.491600132839596	0.85	0.356744695657816	0.0154857264262662	0.149209398880915	0.0224	0.0161	0.0184	0.0032	0.1606	0.0055	0.0039	0.0836	5e-04	0.0849	0.1408	0.0354	6e-04	0.1264	0.0181	0.0043	0.0032	0.0023	6e-04	0.0338	0.0209	0.0296	0.0719	0.0195	0.0897	5e-04
8	rs7465571	91197780	0.89	0.491600132839596	0.85	0.356744695657816	0.0156149776729995	0.147702035241836	0.0224	0.0161	0.0184	0.0032	0.1607	0.0055	0.0039	0.0836	5e-04	0.0848	0.1407	0.0354	6e-04	0.1263	0.0184	0.0043	0.0031	0.0023	6e-04	0.0339	0.0209	0.0296	0.0719	0.0195	0.0898	5e-04
8	rs78792277	91201495	0.89	0.491600132839596	0.85	0.356744695657816	0.0161399475213567	0.154050674514486	0.0223	0.0162	0.0183	0.0031	0.1608	0.0055	0.0039	0.0836	5e-04	0.0847	0.1406	0.0354	6e-04	0.1263	0.0184	0.0043	0.0031	0.0023	6e-04	0.0339	0.021	0.0295	0.0719	0.0195	0.0899	5e-04
8	rs55642901	91208410	0.89	0.491600132839596	0.85	0.356744695657816	0.0163997806833066	0.155676690275074	0.0224	0.0162	0.0183	0.0031	0.1611	0.0055	0.0039	0.0835	5e-04	0.0845	0.1405	0.0354	6e-04	0.1261	0.0184	0.0043	0.0031	0.0023	6e-04	0.034	0.021	0.0294	0.0719	0.0196	0.0899	5e-04
8	rs7819285	91212148	0.89	0.491600132839596	0.85	0.356744695657816	0.0206669240490678	0.172364936005545	0.0224	0.0163	0.0183	0.0031	0.1614	0.0055	0.0039	0.0835	5e-04	0.0842	0.1405	0.0354	6e-04	0.126	0.0185	0.0042	0.003	0.0023	6e-04	0.0342	0.0211	0.0293	0.072	0.0195	0.09	6e-04
8	rs1235385	91212707	0.89	0.491600132839596	0.85	0.356744695657816	0.0208087175695412	0.174156024337208	0.0224	0.0163	0.0183	0.0031	0.1614	0.0055	0.0038	0.0835	5e-04	0.0842	0.1405	0.0354	6e-04	0.126	0.0185	0.0042	0.003	0.0023	6e-04	0.0342	0.0211	0.0293	0.0721	0.0195	0.09	6e-04
8	rs2189259	91228811	0.88	0.538208189821859	0.85	0.356744695657816	0.0226882616602758	0.195102369144182	0.0224	0.0163	0.0183	0.0031	0.1619	0.0055	0.0038	0.0835	5e-04	0.0841	0.1401	0.0354	6e-04	0.1258	0.0186	0.0042	0.003	0.0023	6e-04	0.0343	0.0211	0.0293	0.0721	0.0195	0.0901	6e-04
8	rs17703759	91229154	0.88	0.538208189821859	0.85	0.356744695657816	0.0228399217747426	0.193963484388517	0.0224	0.0163	0.0182	0.0031	0.1619	0.0055	0.0038	0.0835	5e-04	0.0841	0.1401	0.0354	6e-04	0.1258	0.0186	0.0042	0.003	0.0023	6e-04	0.0344	0.0211	0.0293	0.0721	0.0195	0.0901	6e-04
8	rs35148603	91239930	0.88	0.538208189821859	0.85	0.356744695657816	0.0216103210355772	0.186156916101029	0.0224	0.0163	0.0183	0.0031	0.1623	0.0054	0.0039	0.0834	5e-04	0.084	0.1397	0.0354	6e-04	0.1255	0.0186	0.0042	0.003	0.0023	5e-04	0.0345	0.0212	0.0293	0.072	0.0195	0.0903	6e-04
8	rs79389832	91240350	0.88	0.538208189821859	0.85	0.356744695657816	0.0211213434339871	0.200098280091816	0.0224	0.0163	0.0184	0.0031	0.1624	0.0054	0.0039	0.0834	5e-04	0.084	0.1397	0.0354	6e-04	0.1254	0.0186	0.0041	0.003	0.0023	6e-04	0.0345	0.0212	0.0293	0.072	0.0195	0.0903	6e-04
8	rs117596778	91248548	0.88	0.538208189821859	0.85	0.356744695657816	0.0212293069898094	0.198741025907447	0.0224	0.0163	0.0184	0.0031	0.1624	0.0054	0.0039	0.0834	5e-04	0.084	0.1396	0.0354	6e-04	0.1254	0.0186	0.0041	0.003	0.0023	6e-04	0.0345	0.0213	0.0293	0.072	0.0195	0.0903	6e-04
8	rs2214418	91257753	0.88	0.538208189821859	0.85	0.356744695657816	0.0205434297655421	0.21448065770206	0.0224	0.0163	0.0186	0.0031	0.1627	0.0054	0.0038	0.0833	5e-04	0.0837	0.1398	0.0354	6e-04	0.1248	0.0188	0.0041	0.0029	0.0023	5e-04	0.0343	0.0215	0.0293	0.072	0.0196	0.0906	6e-04
8	rs10956539	91267588	0.88	0.538208189821859	0.85	0.356744695657816	0.0219962468942764	0.213198340012011	0.0224	0.0163	0.0187	0.0028	0.1629	0.0053	0.0038	0.0835	5e-04	0.0835	0.1397	0.0353	7e-04	0.1246	0.0189	0.004	0.0029	0.0024	5e-04	0.0344	0.0216	0.0292	0.072	0.0196	0.0907	6e-04
8	rs4735301	91288667	0.88	0.538208189821859	0.85	0.356744695657816	0.0228969818060136	0.215765508792263	0.0225	0.0163	0.0187	0.0025	0.1631	0.0054	0.0037	0.0834	5e-04	0.0831	0.1402	0.0354	7e-04	0.1245	0.0192	0.004	0.0029	0.0023	6e-04	0.0345	0.0216	0.0293	0.0716	0.0197	0.0908	6e-04
8	rs909239	91298903	0.88	0.538208189821859	0.85	0.356744695657816	0.0228969818060136	0.240758311008166	0.0225	0.0164	0.0187	0.0025	0.1632	0.0053	0.0036	0.0833	5e-04	0.0828	0.1406	0.0354	7e-04	0.1244	0.0195	0.0039	0.0028	0.0023	6e-04	0.0346	0.0217	0.0293	0.0712	0.0197	0.0909	6e-04
8	rs10101254	91303333	0.88	0.538208189821859	0.85	0.356744695657816	0.0225655723398354	0.226025617523983	0.0225	0.0164	0.0186	0.0024	0.1634	0.0052	0.0035	0.083	5e-04	0.0818	0.1415	0.035	7e-04	0.1245	0.0203	0.0037	0.0028	0.0023	6e-04	0.0349	0.0217	0.0296	0.0703	0.0197	0.0909	6e-04
8	rs75428252	91305942	0.88	0.538208189821859	0.85	0.356744695657816	0.0224339801411519	0.222660463049279	0.0225	0.0164	0.0186	0.0024	0.1634	0.0052	0.0035	0.083	5e-04	0.0818	0.1416	0.035	7e-04	0.1245	0.0203	0.0037	0.0028	0.0023	6e-04	0.0349	0.0217	0.0296	0.0703	0.0197	0.0909	6e-04
8	rs2189253	91306090	0.88	0.538208189821859	0.85	0.356744695657816	0.0224152264590927	0.222335677756069	0.0225	0.0164	0.0186	0.0024	0.1634	0.0052	0.0035	0.083	5e-04	0.0818	0.1416	0.035	7e-04	0.1245	0.0203	0.0037	0.0028	0.0023	6e-04	0.0349	0.0217	0.0296	0.0703	0.0197	0.0909	6e-04
8	rs117387072	91327695	0.88	0.538208189821859	0.85	0.356744695657816	0.0206315852609915	0.217805015442632	0.0225	0.0164	0.0185	0.0024	0.1634	0.0052	0.0035	0.0832	6e-04	0.0817	0.1416	0.0349	7e-04	0.1242	0.0204	0.0036	0.0028	0.0024	7e-04	0.035	0.0218	0.0298	0.0701	0.0196	0.091	6e-04
8	rs141443529	91329260	0.88	0.538208189821859	0.86	0.318862054747229	0.0199425784366506	0.215872693787667	0.0225	0.0164	0.0185	0.0024	0.1634	0.0052	0.0035	0.0832	6e-04	0.0816	0.1417	0.0349	7e-04	0.1242	0.0205	0.0036	0.0028	0.0023	7e-04	0.035	0.0218	0.0299	0.0701	0.0196	0.0911	6e-04
8	rs77833486	91330169	0.88	0.538208189821859	0.86	0.318862054747229	0.0197793908620864	0.215229846873593	0.0225	0.0164	0.0185	0.0024	0.1634	0.0052	0.0035	0.0832	6e-04	0.0816	0.1417	0.0349	7e-04	0.1242	0.0205	0.0036	0.0029	0.0023	7e-04	0.035	0.0218	0.0299	0.0701	0.0196	0.0911	6e-04
8	rs16904359	91333960	0.88	0.538208189821859	0.86	0.318862054747229	0.0200202179472906	0.233464410079361	0.0225	0.0164	0.0185	0.0024	0.1634	0.0052	0.0035	0.0832	6e-04	0.0815	0.1416	0.0349	7e-04	0.1241	0.0205	0.0036	0.0029	0.0024	7e-04	0.035	0.0218	0.03	0.0701	0.0195	0.0912	6e-04
8	rs11443825	91335348	0.88	0.538208189821859	0.86	0.318862054747229	0.0226221387011141	0.240869377161002	0.0225	0.0163	0.0187	0.0025	0.1635	0.0052	0.0035	0.0832	6e-04	0.0806	0.142	0.035	8e-04	0.1239	0.0207	0.0036	0.0029	0.0024	7e-04	0.035	0.0218	0.0302	0.0699	0.0194	0.0913	6e-04
8	rs10956590	91336887	0.88	0.538208189821859	0.86	0.318862054747229	0.0244367031080496	0.25635159060674	0.0225	0.0163	0.0187	0.0025	0.1636	0.0052	0.0035	0.0832	6e-04	0.0805	0.1421	0.0351	8e-04	0.1239	0.0207	0.0036	0.0029	0.0024	7e-04	0.035	0.0218	0.0303	0.0698	0.0194	0.0913	6e-04
8	rs13265958	91350756	0.88	0.538208189821859	0.86	0.318862054747229	0.0224715213904364	0.250819328992232	0.0225	0.0163	0.0188	0.0026	0.1633	0.0052	0.0034	0.0833	6e-04	0.0802	0.1423	0.0347	8e-04	0.1246	0.0206	0.0036	0.0032	0.0023	7e-04	0.035	0.0218	0.0304	0.0697	0.0191	0.0915	6e-04
8	Affx-32792108	91352000	0.88	0.538208189821859	0.86	0.318862054747229	0.0231166614802615	0.256691534048033	0.0224	0.0162	0.0188	0.0026	0.1633	0.0052	0.0034	0.0833	6e-04	0.0802	0.1423	0.0347	8e-04	0.1246	0.0206	0.0036	0.0032	0.0023	7e-04	0.035	0.0219	0.0304	0.0698	0.0191	0.0915	6e-04
8	rs4554514	91355968	0.88	0.538208189821859	0.86	0.318862054747229	0.022735577393577	0.265235822258844	0.0224	0.0162	0.0188	0.0026	0.1633	0.0052	0.0034	0.0832	6e-04	0.0802	0.1423	0.0347	8e-04	0.1246	0.0207	0.0035	0.0032	0.0023	7e-04	0.035	0.0218	0.0305	0.0698	0.019	0.0915	5e-04
8	rs4263818	91363648	0.88	0.538208189821859	0.86	0.318862054747229	0.022144565062506	0.286092103997928	0.0224	0.0162	0.019	0.0026	0.1633	0.0051	0.0033	0.0829	6e-04	0.08	0.1424	0.0347	8e-04	0.1248	0.0208	0.0035	0.0032	0.0023	7e-04	0.035	0.0219	0.0307	0.0697	0.019	0.0915	5e-04
8	rs78859813	91374079	0.88	0.538208189821859	0.86	0.318862054747229	0.0204994544878533	0.27121082374264	0.0224	0.0162	0.019	0.0026	0.1632	0.0051	0.0033	0.0829	6e-04	0.08	0.1424	0.0346	8e-04	0.1248	0.0208	0.0035	0.0032	0.0023	7e-04	0.035	0.0219	0.0307	0.0698	0.019	0.0916	5e-04
8	rs117465865	91379014	0.88	0.538208189821859	0.86	0.318862054747229	0.0193208910614128	0.277459056015846	0.0224	0.0162	0.0191	0.0026	0.1632	0.0051	0.0033	0.0829	6e-04	0.08	0.1424	0.0346	8e-04	0.1249	0.0207	0.0035	0.0032	0.0023	8e-04	0.0349	0.0218	0.0307	0.0698	0.019	0.0917	5e-04
8	rs6995283	91397466	0.88	0.538208189821859	0.86	0.318862054747229	0.0138039890475164	0.283750872450552	0.0225	0.0163	0.0196	0.0027	0.1623	0.0046	0.0032	0.0824	7e-04	0.0797	0.1424	0.0345	8e-04	0.1251	0.0208	0.0036	0.0033	0.0023	8e-04	0.0342	0.0218	0.0312	0.0702	0.019	0.0923	5e-04
8	rs989991	91397666	0.88	0.538208189821859	0.86	0.318862054747229	0.0160736257976462	0.290321056829815	0.0225	0.0163	0.0194	0.0027	0.162	0.0045	0.0032	0.0836	7e-04	0.0798	0.1417	0.0346	8e-04	0.1251	0.0209	0.0036	0.0033	0.0023	8e-04	0.0341	0.0217	0.0313	0.0702	0.019	0.0923	5e-04
8	rs113357686	91398545	0.88	0.538208189821859	0.86	0.318862054747229	0.0164895702478531	0.322502909233952	0.0224	0.0163	0.0195	0.0027	0.162	0.0045	0.003	0.0838	7e-04	0.0798	0.1409	0.0348	8e-04	0.1251	0.0209	0.0035	0.0033	0.0023	8e-04	0.0341	0.0217	0.0315	0.0699	0.0191	0.0929	5e-04
8	rs2339150	91416071	0.88	0.538208189821859	0.87	0.283849475516541	0.0178960685917336	0.346817690895416	0.0223	0.0163	0.0196	0.0027	0.1619	0.0044	0.0029	0.0841	7e-04	0.0801	0.1398	0.0349	8e-04	0.1251	0.0209	0.0035	0.0032	0.0022	8e-04	0.0342	0.022	0.0317	0.0696	0.0191	0.0937	5e-04
8	rs117589991	91421815	0.88	0.538208189821859	0.87	0.283849475516541	0.0173373300386761	0.35803709323957	0.0223	0.0163	0.0195	0.0026	0.1619	0.0041	0.0027	0.0842	7e-04	0.0805	0.1398	0.0349	8e-04	0.1253	0.0209	0.0035	0.0032	0.0022	8e-04	0.0342	0.022	0.0317	0.0696	0.0191	0.0937	5e-04
8	rs36016622	91431818	0.88	0.538208189821859	0.86	0.318862054747229	0.0181843489052606	0.367085528301674	0.0223	0.0163	0.0193	0.0024	0.1619	0.0036	0.0024	0.0846	7e-04	0.0812	0.1398	0.0349	8e-04	0.1257	0.0209	0.0033	0.0031	0.0022	8e-04	0.0341	0.022	0.0318	0.0696	0.0191	0.0937	5e-04
8	rs10504893	91444998	0.88	0.538208189821859	0.86	0.318862054747229	0.0190695353435964	0.405069021324154	0.0222	0.0162	0.0194	0.0024	0.162	0.0033	0.0023	0.0845	7e-04	0.0811	0.1397	0.0349	8e-04	0.1258	0.0211	0.0033	0.003	0.0022	7e-04	0.0339	0.0222	0.0319	0.0694	0.0192	0.0939	5e-04
8	rs78988591	91452525	0.88	0.538208189821859	0.86	0.318862054747229	0.0210137774114791	0.419133703803598	0.0222	0.0162	0.0195	0.0024	0.1621	0.0032	0.0022	0.0846	7e-04	0.081	0.1396	0.035	8e-04	0.1259	0.0212	0.0032	0.003	0.0022	7e-04	0.0338	0.0224	0.032	0.0693	0.0193	0.094	5e-04
8	rs77899978	91456744	0.88	0.538208189821859	0.86	0.318862054747229	0.0232511185856625	0.454184016972525	0.0221	0.0161	0.0196	0.0024	0.1621	0.003	0.0022	0.0847	6e-04	0.0808	0.1395	0.035	8e-04	0.1261	0.0213	0.0031	0.003	0.0022	7e-04	0.0337	0.0225	0.0321	0.0692	0.0194	0.0941	5e-04
8	rs10112371	91457626	0.88	0.538208189821859	0.86	0.318862054747229	0.0261746157760439	0.493647312221015	0.0221	0.0161	0.0196	0.0024	0.1621	0.003	0.0021	0.0848	6e-04	0.0808	0.1395	0.035	8e-04	0.1262	0.0213	0.0031	0.0029	0.0022	7e-04	0.0336	0.0226	0.0321	0.0692	0.0194	0.0941	5e-04
8	rs78022229	91467079	0.88	0.538208189821859	0.86	0.318862054747229	0.029830684818809	0.560992252520925	0.0218	0.016	0.02	0.0023	0.1615	0.0026	0.0019	0.0859	6e-04	0.0813	0.1396	0.0349	8e-04	0.1261	0.0213	0.0028	0.0028	0.0022	6e-04	0.0334	0.0229	0.0325	0.0695	0.0198	0.0932	5e-04
8	rs9642908	91475527	0.88	0.538208189821859	0.86	0.318862054747229	0.0316974975830644	0.571594166738508	0.0218	0.0159	0.0201	0.0023	0.1613	0.0025	0.0019	0.0861	6e-04	0.0813	0.1396	0.0349	8e-04	0.126	0.0213	0.0027	0.0028	0.0022	6e-04	0.0333	0.023	0.0326	0.0697	0.02	0.093	6e-04
8	rs7006808	91476954	0.88	0.538208189821859	0.86	0.318862054747229	0.0304557714712313	0.556061327388768	0.0218	0.0159	0.0201	0.0024	0.1613	0.0026	0.002	0.086	6e-04	0.0812	0.1396	0.0349	8e-04	0.1259	0.0213	0.0027	0.0029	0.0022	6e-04	0.0333	0.023	0.0326	0.0697	0.02	0.0929	6e-04
8	rs6998106	91479755	0.88	0.538208189821859	0.86	0.318862054747229	0.0300842479185938	0.528926258009616	0.0218	0.0159	0.0202	0.0026	0.1613	0.003	0.0024	0.0857	6e-04	0.0808	0.1395	0.0349	8e-04	0.1257	0.0213	0.0028	0.0034	0.0022	6e-04	0.0333	0.023	0.0326	0.0698	0.02	0.0923	6e-04
8	rs17712881	91486683	0.88	0.538208189821859	0.87	0.283849475516541	0.0308069962000854	0.513140139810869	0.0217	0.0159	0.0202	0.0028	0.1613	0.0033	0.0026	0.0854	5e-04	0.0806	0.1394	0.0348	8e-04	0.1255	0.0213	0.0028	0.0038	0.0022	6e-04	0.0333	0.023	0.0326	0.0698	0.02	0.092	6e-04
8	rs12114208	91488124	0.88	0.538208189821859	0.87	0.283849475516541	0.0321676230152542	0.514796160428951	0.0217	0.0159	0.0202	0.0028	0.1613	0.0034	0.0027	0.0854	5e-04	0.0806	0.1394	0.0348	8e-04	0.1255	0.0214	0.0028	0.0038	0.0022	6e-04	0.0333	0.023	0.0326	0.0698	0.02	0.092	6e-04
8	rs117940781	91502334	0.88	0.538208189821859	0.87	0.283849475516541	0.0318897826311783	0.488055122055751	0.0217	0.016	0.0202	0.0028	0.1613	0.0034	0.0026	0.0854	5e-04	0.0806	0.1394	0.0348	7e-04	0.1255	0.0214	0.0028	0.0038	0.0022	6e-04	0.0333	0.0231	0.0326	0.0698	0.02	0.0919	5e-04
8	rs74737072	91515272	0.88	0.538208189821859	0.87	0.283849475516541	0.0324837406925866	0.517835688069986	0.0216	0.016	0.0202	0.0028	0.1614	0.0034	0.0026	0.0854	5e-04	0.0808	0.1393	0.0348	7e-04	0.1255	0.0214	0.0028	0.0038	0.0022	6e-04	0.0333	0.0231	0.0326	0.0697	0.02	0.0918	5e-04
8	rs75769361	91521855	0.88	0.538208189821859	0.87	0.283849475516541	0.0342739940327553	0.520602797974968	0.0216	0.0161	0.0202	0.0028	0.1614	0.0033	0.0026	0.0856	5e-04	0.0809	0.1392	0.0347	7e-04	0.1256	0.0214	0.0028	0.0038	0.0022	6e-04	0.0333	0.0231	0.0327	0.0697	0.02	0.0917	5e-04
8	rs10098239	91533118	0.88	0.538208189821859	0.87	0.283849475516541	0.0347320839357968	0.511209820263603	0.0213	0.0163	0.0201	0.0028	0.1615	0.0033	0.0026	0.0861	5e-04	0.0812	0.1391	0.0347	7e-04	0.1256	0.0213	0.0027	0.0038	0.0022	6e-04	0.0332	0.0231	0.0328	0.0696	0.02	0.0914	5e-04
8	rs28642916	91535235	0.88	0.538208189821859	0.87	0.283849475516541	0.0348729018974782	0.495013734520578	0.0212	0.0163	0.0201	0.0028	0.1616	0.0033	0.0025	0.0863	5e-04	0.0813	0.1389	0.0346	7e-04	0.1256	0.0213	0.0027	0.0038	0.0022	6e-04	0.0332	0.0231	0.0328	0.0696	0.02	0.0914	5e-04
8	rs72660545	91537596	0.88	0.538208189821859	0.87	0.283849475516541	0.0359744609483776	0.503232463579825	0.0212	0.0163	0.0201	0.0028	0.1617	0.0032	0.0025	0.0863	5e-04	0.0814	0.1389	0.0346	7e-04	0.1256	0.0213	0.0027	0.0038	0.0022	6e-04	0.0332	0.0231	0.0328	0.0696	0.02	0.0914	5e-04
8	rs6986088	91538474	0.88	0.538208189821859	0.87	0.283849475516541	0.0374759705303552	0.505429932930083	0.0212	0.0163	0.0201	0.0028	0.1617	0.0032	0.0025	0.0864	5e-04	0.0814	0.1389	0.0346	7e-04	0.1256	0.0213	0.0027	0.0038	0.0022	6e-04	0.0332	0.0231	0.0328	0.0696	0.02	0.0914	5e-04
8	rs17713661	91543032	0.88	0.538208189821859	0.87	0.283849475516541	0.0342107052433295	0.486693658481784	0.0211	0.0163	0.0201	0.0028	0.1617	0.0032	0.0025	0.0864	5e-04	0.0814	0.1388	0.0346	7e-04	0.1256	0.0213	0.0027	0.0038	0.0022	6e-04	0.0332	0.0231	0.0328	0.0696	0.02	0.0914	6e-04
8	rs28458242	91543973	0.88	0.538208189821859	0.87	0.283849475516541	0.0338326827118673	0.481800514305484	0.0211	0.0163	0.0201	0.0027	0.1617	0.0032	0.0025	0.0864	5e-04	0.0814	0.1388	0.0346	7e-04	0.1256	0.0213	0.0027	0.0038	0.0022	6e-04	0.0332	0.0231	0.0328	0.0696	0.02	0.0914	6e-04
8	rs79556932	91551126	0.88	0.538208189821859	0.86	0.318862054747229	0.0330977599888113	0.492554870984337	0.0211	0.0163	0.02	0.0027	0.1618	0.0032	0.0025	0.0864	5e-04	0.0815	0.1385	0.0345	7e-04	0.1257	0.0213	0.0027	0.0037	0.0022	6e-04	0.0331	0.0231	0.0328	0.0698	0.0199	0.0915	6e-04
8	rs17714589	91580885	0.88	0.538208189821859	0.86	0.318862054747229	0.0360268867073517	0.528509301211214	0.0211	0.0163	0.0199	0.0027	0.1619	0.0032	0.0025	0.0867	5e-04	0.0819	0.1382	0.0344	7e-04	0.1255	0.0213	0.0027	0.0037	0.0022	6e-04	0.033	0.0231	0.0329	0.0701	0.0199	0.0915	5e-04
8	rs28551179	91581518	0.88	0.538208189821859	0.86	0.318862054747229	0.0358175014864797	0.518803754650554	0.0211	0.0163	0.0199	0.0027	0.1619	0.0032	0.0025	0.0867	5e-04	0.0819	0.1382	0.0344	7e-04	0.1255	0.0213	0.0027	0.0037	0.0022	6e-04	0.0329	0.0231	0.0329	0.0701	0.0199	0.0915	5e-04
8	rs78345360	91592695	0.88	0.538208189821859	0.86	0.318862054747229	0.0368995822611782	0.509832147539574	0.0211	0.0162	0.0199	0.0027	0.1621	0.0032	0.0024	0.087	4e-04	0.0824	0.1379	0.0344	6e-04	0.1252	0.0214	0.0027	0.0037	0.0022	5e-04	0.0328	0.0232	0.0329	0.07	0.0199	0.0916	5e-04
8	rs77061327	91594018	0.88	0.538208189821859	0.86	0.318862054747229	0.0372339390331944	0.506942102244803	0.0211	0.0162	0.0199	0.0027	0.1621	0.0031	0.0024	0.087	4e-04	0.0824	0.1378	0.0344	6e-04	0.1252	0.0214	0.0027	0.0037	0.0022	5e-04	0.0328	0.0232	0.0329	0.07	0.0199	0.0916	5e-04
8	rs7016094	91606610	0.88	0.538208189821859	0.86	0.318862054747229	0.0384549798413698	0.501723116668054	0.0211	0.0162	0.0199	0.0026	0.1622	0.0031	0.0024	0.0871	4e-04	0.0825	0.1378	0.0344	6e-04	0.1252	0.0215	0.0027	0.0037	0.0022	5e-04	0.0328	0.0232	0.0329	0.07	0.0199	0.0916	5e-04
8	rs76382446	91607675	0.88	0.538208189821859	0.86	0.318862054747229	0.0384412628670781	0.500763224320013	0.0211	0.0162	0.0199	0.0026	0.1622	0.0031	0.0024	0.0871	4e-04	0.0825	0.1378	0.0344	6e-04	0.1252	0.0215	0.0027	0.0037	0.0022	5e-04	0.0328	0.0232	0.0329	0.07	0.0199	0.0916	5e-04
8	rs113694456	91617558	0.88	0.538208189821859	0.86	0.318862054747229	0.0405367558895798	0.519357139682477	0.0211	0.0162	0.0198	0.0026	0.1621	0.0031	0.0024	0.0871	4e-04	0.0827	0.1378	0.0344	6e-04	0.1252	0.0215	0.0027	0.0037	0.0022	4e-04	0.0327	0.0231	0.0329	0.0701	0.0199	0.0916	4e-04
8	rs62530187	91617934	0.88	0.538208189821859	0.86	0.318862054747229	0.0409507518502585	0.522819150413665	0.0211	0.0161	0.0198	0.0026	0.1621	0.0031	0.0024	0.0871	4e-04	0.0827	0.1378	0.0344	6e-04	0.1252	0.0215	0.0027	0.0037	0.0022	4e-04	0.0327	0.0231	0.0329	0.0701	0.0199	0.0916	4e-04
8	rs2023625	91619162	0.88	0.538208189821859	0.86	0.318862054747229	0.040593687070074	0.511623305364911	0.0211	0.0161	0.0198	0.0026	0.1621	0.0031	0.0024	0.0871	4e-04	0.0827	0.1379	0.0344	6e-04	0.1252	0.0215	0.0027	0.0037	0.0022	4e-04	0.0327	0.0231	0.0329	0.0701	0.0199	0.0916	4e-04
8	rs10093104	91622488	0.88	0.538208189821859	0.86	0.318862054747229	0.0419183034823819	0.521710678767445	0.0211	0.0161	0.0198	0.0026	0.1621	0.0031	0.0024	0.0871	4e-04	0.0827	0.1378	0.0344	6e-04	0.1252	0.0216	0.0027	0.0037	0.0022	4e-04	0.0327	0.0231	0.0329	0.0701	0.0199	0.0917	4e-04
8	rs72660575	91625621	0.88	0.538208189821859	0.86	0.318862054747229	0.0417583877727281	0.520325920224184	0.0211	0.0161	0.0198	0.0026	0.1621	0.0031	0.0024	0.0871	4e-04	0.0827	0.1378	0.0344	6e-04	0.1254	0.0215	0.0026	0.0037	0.0022	4e-04	0.0327	0.0231	0.0329	0.0701	0.0198	0.0917	4e-04
8	rs75876036	91626995	0.88	0.538208189821859	0.86	0.318862054747229	0.0414831554222053	0.519910673002115	0.0211	0.0161	0.0198	0.0026	0.1621	0.0031	0.0024	0.0871	4e-04	0.0827	0.1378	0.0344	6e-04	0.1254	0.0215	0.0026	0.0037	0.0022	4e-04	0.0327	0.0231	0.0329	0.0701	0.0198	0.0917	4e-04
8	rs11985696	91641098	0.88	0.538208189821859	0.86	0.318862054747229	0.0380721802668311	0.495423849566471	0.0211	0.0161	0.0198	0.0026	0.1621	0.0031	0.0024	0.0871	4e-04	0.0828	0.1378	0.0344	6e-04	0.1254	0.0216	0.0026	0.0037	0.0021	4e-04	0.0326	0.0231	0.0329	0.07	0.0198	0.0917	4e-04
8	rs4637779	91691631	0.89	0.491600132839596	0.86	0.318862054747229	0.0455278523716294	0.521710678767445	0.0209	0.0159	0.0197	0.0023	0.1624	0.0031	0.0022	0.0875	4e-04	0.0859	0.1373	0.0341	6e-04	0.125	0.0221	0.0025	0.0036	0.002	3e-04	0.0318	0.0232	0.0332	0.0679	0.0199	0.0928	3e-04
8	rs62526959	91703329	0.89	0.491600132839596	0.86	0.318862054747229	0.0450980084969143	0.520741250724845	0.0209	0.0159	0.0197	0.0023	0.1624	0.003	0.0022	0.0875	4e-04	0.0859	0.1374	0.0341	6e-04	0.125	0.0221	0.0025	0.0036	0.002	3e-04	0.0318	0.0232	0.0333	0.0679	0.0199	0.0928	3e-04
8	rs117388120	91726421	0.89	0.491600132839596	0.86	0.318862054747229	0.0443373161292297	0.509005995723717	0.0208	0.0159	0.0196	0.0023	0.1623	0.003	0.0021	0.0878	4e-04	0.0861	0.1375	0.0341	6e-04	0.1252	0.0218	0.0024	0.0036	0.002	3e-04	0.0316	0.0232	0.0334	0.0678	0.02	0.0929	3e-04
8	rs28790053	91754687	0.89	0.491600132839596	0.86	0.318862054747229	0.0452665449443819	0.51038310376115	0.0208	0.0159	0.0196	0.0022	0.1622	0.003	0.0021	0.088	3e-04	0.0863	0.1375	0.0341	6e-04	0.1252	0.0217	0.0024	0.0035	0.002	3e-04	0.0314	0.0233	0.0334	0.0678	0.02	0.0929	3e-04
8	rs75842031	91775871	0.89	0.491600132839596	0.87	0.283849475516541	0.0473699364025342	0.515348466308232	0.0209	0.0159	0.0196	0.0022	0.1621	0.0029	0.0021	0.088	3e-04	0.0864	0.1375	0.0341	6e-04	0.1253	0.0216	0.0024	0.0035	0.002	3e-04	0.0314	0.0233	0.0334	0.0678	0.02	0.0929	3e-04
8	rs79278194	91777389	0.89	0.491600132839596	0.87	0.283849475516541	0.0475124738287137	0.51521037583854	0.0209	0.0159	0.0196	0.0022	0.1621	0.0029	0.0021	0.088	3e-04	0.0864	0.1375	0.0341	6e-04	0.1253	0.0216	0.0024	0.0035	0.002	3e-04	0.0314	0.0233	0.0334	0.0678	0.02	0.0929	3e-04
8	rs12542205	91777848	0.89	0.491600132839596	0.87	0.283849475516541	0.047607659997326	0.515624675234527	0.0209	0.0159	0.0196	0.0022	0.1621	0.0029	0.0021	0.088	3e-04	0.0864	0.1375	0.0341	6e-04	0.1252	0.0216	0.0024	0.0035	0.002	3e-04	0.0314	0.0233	0.0334	0.0678	0.02	0.0929	3e-04
8	rs118099486	91781731	0.89	0.491600132839596	0.87	0.283849475516541	0.0462400573598028	0.509556725914749	0.0209	0.0159	0.0196	0.0022	0.1622	0.0029	0.0021	0.0881	3e-04	0.0864	0.1375	0.0342	6e-04	0.1253	0.0216	0.0024	0.0035	0.002	3e-04	0.0314	0.0233	0.0335	0.0678	0.02	0.0929	3e-04
8	rs117501605	91787009	0.89	0.491600132839596	0.87	0.283849475516541	0.046411481323315	0.512036874955223	0.0209	0.0159	0.0196	0.0022	0.1622	0.0029	0.002	0.0881	3e-04	0.0864	0.1375	0.0342	6e-04	0.1253	0.0216	0.0024	0.0035	0.002	3e-04	0.0314	0.0233	0.0335	0.0678	0.02	0.0929	3e-04
8	rs10504901	91797902	0.89	0.491600132839596	0.87	0.283849475516541	0.0514045184458481	0.53421479926926	0.0208	0.0159	0.0195	0.0021	0.1623	0.0028	0.0019	0.0884	4e-04	0.0866	0.1376	0.0344	6e-04	0.1252	0.0216	0.0023	0.0034	0.002	3e-04	0.0311	0.0231	0.0336	0.0677	0.02	0.0929	3e-04
8	rs11776835	91804501	0.89	0.491600132839596	0.87	0.283849475516541	0.0501115570959364	0.517144490638045	0.0208	0.0159	0.0195	0.002	0.1624	0.0028	0.0019	0.0888	4e-04	0.0867	0.1374	0.0346	6e-04	0.125	0.0215	0.0024	0.0034	0.0021	3e-04	0.0309	0.0231	0.0336	0.0678	0.0199	0.0931	3e-04
8	rs7822476	91807448	0.89	0.491600132839596	0.87	0.283849475516541	0.0500294301777393	0.531151413016534	0.0208	0.0159	0.0195	0.002	0.1621	0.0028	0.0019	0.0888	4e-04	0.0867	0.1372	0.0347	6e-04	0.125	0.0214	0.0024	0.0034	0.0021	3e-04	0.0309	0.0231	0.0336	0.0681	0.0199	0.0932	3e-04
8	rs72662568	91809593	0.89	0.491600132839596	0.87	0.283849475516541	0.0493431440005447	0.522819150413665	0.0207	0.0159	0.0195	0.002	0.1621	0.0028	0.0019	0.0889	4e-04	0.0867	0.1372	0.0347	6e-04	0.125	0.0214	0.0024	0.0034	0.0021	3e-04	0.0308	0.0231	0.0335	0.0681	0.0199	0.0932	3e-04
8	rs62528310	91833096	0.89	0.491600132839596	0.87	0.283849475516541	0.0523295838799215	0.54931633183384	0.0207	0.0159	0.0195	0.0019	0.1617	0.0027	0.0018	0.0895	4e-04	0.0868	0.137	0.0348	6e-04	0.1248	0.0213	0.0024	0.0033	0.0021	3e-04	0.0308	0.0231	0.0334	0.0686	0.02	0.0931	3e-04
8	rs77260603	91833431	0.89	0.491600132839596	0.87	0.283849475516541	0.0522450287872228	0.549596968712797	0.0207	0.0159	0.0195	0.0019	0.1617	0.0027	0.0018	0.0895	4e-04	0.0868	0.137	0.0348	6e-04	0.1248	0.0213	0.0024	0.0033	0.0021	3e-04	0.0308	0.0231	0.0334	0.0686	0.02	0.0931	3e-04
8	rs4443621	91835733	0.9	0.447749409690379	0.89	0.222038712392691	0.0520424708630525	0.549456645860073	0.0207	0.016	0.0195	0.0019	0.1616	0.0027	0.0018	0.0897	4e-04	0.0869	0.137	0.0349	6e-04	0.1247	0.0213	0.0024	0.0033	0.0021	3e-04	0.0307	0.0231	0.0334	0.0686	0.02	0.093	3e-04
8	rs118130283	91835820	0.9	0.447749409690379	0.89	0.222038712392691	0.0516724856728915	0.549596968712797	0.0207	0.016	0.0195	0.0019	0.1616	0.0027	0.0018	0.0897	4e-04	0.0869	0.137	0.0349	6e-04	0.1247	0.0213	0.0024	0.0033	0.0021	3e-04	0.0307	0.0231	0.0334	0.0686	0.0201	0.093	3e-04
8	rs76032752	91837786	0.9	0.447749409690379	0.89	0.222038712392691	0.0524650629734454	0.562403041931671	0.0206	0.016	0.0195	0.0019	0.1614	0.0027	0.0018	0.0899	4e-04	0.0869	0.1371	0.0349	6e-04	0.1246	0.0213	0.0025	0.0032	0.002	3e-04	0.0307	0.0231	0.0333	0.0686	0.0201	0.093	3e-04
8	rs72662576	91852033	0.9	0.447749409690379	0.89	0.222038712392691	0.0540745955378966	0.590797925443311	0.0206	0.016	0.0196	0.0018	0.1614	0.0026	0.0017	0.0902	4e-04	0.087	0.1371	0.0351	7e-04	0.1244	0.0213	0.0025	0.0032	0.002	3e-04	0.0306	0.0232	0.0332	0.0685	0.0202	0.0929	3e-04
8	rs12546317	91871679	0.9	0.447749409690379	0.89	0.222038712392691	0.0559819305831242	0.596517098116417	0.0206	0.0161	0.0196	0.0018	0.1614	0.0026	0.0017	0.0904	4e-04	0.087	0.137	0.0352	7e-04	0.1243	0.0214	0.0025	0.0032	0.002	3e-04	0.0306	0.0232	0.033	0.0685	0.0202	0.0928	3e-04
8	rs35918434	91894514	0.9	0.447749409690379	0.89	0.222038712392691	0.0577707657989675	0.584379691336892	0.0205	0.0161	0.0197	0.0018	0.1612	0.0026	0.0017	0.0906	4e-04	0.087	0.1369	0.0354	7e-04	0.124	0.0214	0.0026	0.0033	0.002	3e-04	0.0305	0.0233	0.0328	0.0685	0.0203	0.0927	3e-04
8	rs28536712	91897705	0.9	0.447749409690379	0.89	0.222038712392691	0.0588987037535987	0.590797925443311	0.0205	0.0161	0.0197	0.0018	0.1613	0.0027	0.0017	0.0907	4e-04	0.087	0.1368	0.0354	7e-04	0.124	0.0214	0.0026	0.0034	0.002	3e-04	0.0305	0.0233	0.0328	0.0684	0.0203	0.0926	3e-04
8	rs118038142	91928782	0.9	0.447749409690379	0.89	0.222038712392691	0.0617066191731887	0.586802377242007	0.0205	0.0161	0.0197	0.0019	0.1614	0.0027	0.0018	0.0908	4e-04	0.0869	0.1367	0.0354	7e-04	0.1239	0.0215	0.0027	0.0034	0.0019	3e-04	0.0304	0.0232	0.0326	0.0684	0.0204	0.0926	3e-04
8	rs13265299	91931748	0.9	0.447749409690379	0.89	0.222038712392691	0.0614803037520832	0.585091995670587	0.0205	0.0162	0.0197	0.0019	0.1614	0.0027	0.0018	0.0908	4e-04	0.0869	0.1367	0.0354	7e-04	0.1239	0.0215	0.0027	0.0034	0.0019	3e-04	0.0304	0.0233	0.0326	0.0684	0.0204	0.0926	3e-04
8	rs1038546	91932377	0.9	0.447749409690379	0.89	0.222038712392691	0.0616122543489839	0.589512932533067	0.0205	0.0162	0.0197	0.0019	0.1614	0.0027	0.0018	0.0908	4e-04	0.0869	0.1367	0.0354	7e-04	0.1239	0.0215	0.0027	0.0034	0.0019	3e-04	0.0304	0.0233	0.0326	0.0684	0.0204	0.0926	3e-04
8	rs117244420	91942390	0.9	0.447749409690379	0.89	0.222038712392691	0.0634984625239767	0.60181902396282	0.0204	0.0161	0.0198	0.0019	0.1615	0.0027	0.0018	0.091	4e-04	0.087	0.136	0.0355	7e-04	0.1238	0.0215	0.0028	0.0036	0.0019	4e-04	0.0305	0.0231	0.0325	0.0684	0.0205	0.0927	3e-04
8	rs73298070	91951202	0.9	0.447749409690379	0.89	0.222038712392691	0.0670045399760528	0.591797827938016	0.0204	0.0161	0.0198	0.002	0.1615	0.0027	0.0018	0.0911	4e-04	0.087	0.1356	0.0356	7e-04	0.1238	0.0215	0.0028	0.0036	0.0019	4e-04	0.0305	0.0231	0.0324	0.0684	0.0205	0.0927	3e-04
8	rs10490979	91964558	0.9	0.447749409690379	0.89	0.222038712392691	0.0670643568680196	0.592512291966854	0.0204	0.0161	0.0198	0.002	0.1615	0.0027	0.0018	0.0911	4e-04	0.087	0.1356	0.0356	7e-04	0.1238	0.0215	0.0028	0.0036	0.0019	4e-04	0.0305	0.0231	0.0324	0.0684	0.0205	0.0927	3e-04
8	rs77845013	91966595	0.9	0.447749409690379	0.89	0.222038712392691	0.0668850109840221	0.594227847243236	0.0204	0.0161	0.0198	0.002	0.1615	0.0027	0.0018	0.0911	4e-04	0.087	0.1356	0.0356	7e-04	0.1237	0.0216	0.0028	0.0036	0.0019	4e-04	0.0305	0.0232	0.0324	0.0684	0.0205	0.0927	3e-04
8	rs62528334	92044183	0.9	0.447749409690379	0.89	0.222038712392691	0.0714218108109934	0.584522135494611	0.0206	0.0162	0.0198	0.0021	0.1616	0.0028	0.0019	0.0917	4e-04	0.0871	0.1355	0.0358	8e-04	0.1229	0.0215	0.003	0.0038	0.0018	4e-04	0.0306	0.0227	0.0318	0.0684	0.0206	0.0928	3e-04
8	rs72664419	92046668	0.91	0.406594937265203	0.89	0.222038712392691	0.0708001542170723	0.575280730199932	0.0206	0.0162	0.0198	0.0021	0.1616	0.0028	0.0019	0.0918	4e-04	0.0871	0.1355	0.0358	8e-04	0.1229	0.0215	0.003	0.0038	0.0018	4e-04	0.0306	0.0227	0.0318	0.0684	0.0206	0.0929	3e-04
8	rs10086690	92059531	0.91	0.406594937265203	0.89	0.222038712392691	0.0690579527246044	0.522264840801192	0.0208	0.0163	0.0194	0.0022	0.1617	0.003	0.0019	0.0921	4e-04	0.0871	0.1352	0.0358	8e-04	0.1228	0.0216	0.0031	0.0038	0.0017	4e-04	0.0306	0.0221	0.0313	0.0684	0.0207	0.0932	3e-04
8	rs7341609	92064862	0.91	0.406594937265203	0.89	0.222038712392691	0.0710691047822382	0.537561667490423	0.0208	0.0162	0.0194	0.0022	0.1618	0.003	0.0019	0.0921	4e-04	0.0871	0.1352	0.0358	8e-04	0.1228	0.0217	0.0032	0.0038	0.0017	4e-04	0.0305	0.022	0.0312	0.0685	0.0207	0.0933	3e-04
8	rs73301717	92068190	0.91	0.406594937265203	0.89	0.222038712392691	0.0666265106143302	0.516039058559199	0.0209	0.0162	0.0192	0.0023	0.1622	0.0031	0.002	0.092	4e-04	0.0871	0.1352	0.0356	8e-04	0.1225	0.0216	0.0032	0.0039	0.0017	4e-04	0.0306	0.0219	0.0309	0.0684	0.0213	0.0932	3e-04
8	rs117344858	92075861	0.91	0.406594937265203	0.9	0.195029827813683	0.061348539925942	0.455253700473073	0.0209	0.0163	0.0189	0.0024	0.1623	0.0033	0.0021	0.0918	3e-04	0.0871	0.135	0.0355	8e-04	0.1222	0.0216	0.0032	0.0041	0.0016	4e-04	0.0307	0.0216	0.0307	0.0681	0.0222	0.0931	3e-04
8	rs28429767	92083230	0.91	0.406594937265203	0.9	0.195029827813683	0.0620471224114175	0.470298239049356	0.0209	0.0163	0.0189	0.0024	0.1623	0.0033	0.0021	0.0918	3e-04	0.0872	0.135	0.0354	8e-04	0.1222	0.0216	0.0032	0.0041	0.0016	4e-04	0.0307	0.0216	0.0307	0.0681	0.0223	0.093	3e-04
8	rs13270682	92095631	0.91	0.406594937265203	0.91	0.170469891558667	0.0618388901516984	0.472592916931945	0.0209	0.0163	0.0189	0.0024	0.1623	0.0033	0.0021	0.0918	3e-04	0.0872	0.1349	0.0355	8e-04	0.1222	0.0216	0.0032	0.0041	0.0016	4e-04	0.0308	0.0216	0.0307	0.0681	0.0223	0.093	3e-04
8	rs3210518	92097062	0.91	0.406594937265203	0.91	0.170469891558667	0.0617821796956757	0.473133263052596	0.0209	0.0163	0.0189	0.0024	0.1623	0.0033	0.0021	0.0918	4e-04	0.0871	0.1349	0.0355	8e-04	0.1222	0.0216	0.0032	0.0041	0.0016	4e-04	0.0307	0.0216	0.0306	0.0681	0.0223	0.093	3e-04
8	rs77550841	92097355	0.91	0.406594937265203	0.91	0.170469891558667	0.0617821796956757	0.473133263052596	0.0209	0.0163	0.0189	0.0024	0.1623	0.0033	0.0021	0.0918	4e-04	0.0871	0.1349	0.0355	8e-04	0.1222	0.0216	0.0032	0.0041	0.0016	4e-04	0.0307	0.0216	0.0306	0.0681	0.0223	0.093	3e-04
8	rs57438891	92121530	0.91	0.406594937265203	0.9	0.195029827813683	0.0588072038505243	0.462759958800495	0.021	0.0163	0.0188	0.0024	0.1625	0.0034	0.0022	0.0917	4e-04	0.0871	0.1347	0.0354	8e-04	0.1221	0.0215	0.0033	0.0041	0.0016	4e-04	0.0308	0.0216	0.0306	0.0682	0.0224	0.093	3e-04
8	rs13256627	92123208	0.91	0.406594937265203	0.9	0.195029827813683	0.0587523492011182	0.464103744042763	0.021	0.0163	0.0188	0.0024	0.1625	0.0034	0.0022	0.0917	4e-04	0.0871	0.1347	0.0354	8e-04	0.1221	0.0215	0.0033	0.0041	0.0016	4e-04	0.0308	0.0216	0.0306	0.0682	0.0224	0.093	3e-04
8	rs28372564	92123340	0.91	0.406594937265203	0.9	0.195029827813683	0.0586610002498406	0.465583084261449	0.021	0.0163	0.0188	0.0024	0.1625	0.0034	0.0022	0.0917	4e-04	0.0871	0.1348	0.0354	8e-04	0.1221	0.0215	0.0033	0.0041	0.0016	4e-04	0.0308	0.0216	0.0306	0.0682	0.0224	0.093	3e-04
8	rs117537097	92126353	0.91	0.406594937265203	0.9	0.195029827813683	0.0576623783616714	0.448845578814272	0.021	0.0163	0.0188	0.0024	0.1625	0.0034	0.0022	0.0917	4e-04	0.0871	0.1348	0.0354	8e-04	0.122	0.0215	0.0033	0.0041	0.0016	4e-04	0.0308	0.0216	0.0306	0.0682	0.0224	0.0929	3e-04
8	rs10956794	92128840	0.91	0.406594937265203	0.91	0.170469891558667	0.0520087625573825	0.4020907599526	0.0211	0.0163	0.0189	0.0024	0.1631	0.0033	0.0022	0.0915	4e-04	0.0874	0.1356	0.0353	8e-04	0.1221	0.0215	0.0033	0.0041	0.0016	4e-04	0.0309	0.0214	0.0304	0.0681	0.022	0.0922	3e-04
8	rs72664492	92129222	0.91	0.406594937265203	0.91	0.170469891558667	0.052261932464049	0.402349499747689	0.021	0.0163	0.0189	0.0024	0.1631	0.0033	0.0022	0.0915	4e-04	0.0874	0.1356	0.0353	8e-04	0.1221	0.0215	0.0033	0.0041	0.0016	4e-04	0.0309	0.0214	0.0304	0.0681	0.022	0.0922	3e-04
8	rs11785003	92136728	0.91	0.406594937265203	0.91	0.170469891558667	0.053677760899534	0.406365794144653	0.021	0.0163	0.0188	0.0025	0.1633	0.0033	0.0023	0.0915	3e-04	0.0874	0.1356	0.0354	8e-04	0.1222	0.0214	0.0033	0.0041	0.0015	4e-04	0.0309	0.0214	0.0304	0.068	0.0222	0.0921	3e-04
8	rs10113232	92144321	0.91	0.406594937265203	0.91	0.170469891558667	0.057140411546306	0.407014605699748	0.0211	0.0163	0.0188	0.0025	0.1635	0.0033	0.0023	0.0916	3e-04	0.0875	0.1351	0.0354	8e-04	0.1222	0.0215	0.0033	0.0041	0.0016	4e-04	0.0309	0.0214	0.0304	0.0678	0.0223	0.092	3e-04
8	rs12546574	92153391	0.91	0.406594937265203	0.91	0.170469891558667	0.0614991424003707	0.408313077332514	0.0211	0.0163	0.0188	0.0025	0.1638	0.0033	0.0023	0.0917	3e-04	0.0876	0.1345	0.0355	8e-04	0.1223	0.0215	0.0033	0.0041	0.0016	4e-04	0.0309	0.0214	0.0304	0.0677	0.0224	0.0919	3e-04
8	rs77088745	92158920	0.91	0.406594937265203	0.91	0.170469891558667	0.0623508307502912	0.404032420911187	0.0211	0.0163	0.0188	0.0025	0.1639	0.0034	0.0023	0.0917	3e-04	0.0876	0.1343	0.0355	8e-04	0.1223	0.0215	0.0033	0.0041	0.0016	4e-04	0.0309	0.0214	0.0303	0.0677	0.0224	0.0919	3e-04
8	rs7821050	92183567	0.91	0.406594937265203	0.91	0.170469891558667	0.0650501416137766	0.41586638861784	0.0211	0.0162	0.0188	0.0025	0.164	0.0034	0.0023	0.0918	3e-04	0.0878	0.1337	0.0355	8e-04	0.1225	0.0215	0.0033	0.0041	0.0015	4e-04	0.0308	0.0216	0.0303	0.0675	0.0226	0.0918	3e-04
8	rs117235114	92193751	0.91	0.406594937265203	0.91	0.170469891558667	0.0637296452948794	0.400022488922671	0.0212	0.0162	0.0188	0.0025	0.1641	0.0034	0.0023	0.0918	4e-04	0.0879	0.1337	0.0354	8e-04	0.1225	0.0215	0.0033	0.0041	0.0015	4e-04	0.0307	0.0216	0.0302	0.0674	0.0226	0.0918	3e-04
8	rs72666046	92195910	0.91	0.406594937265203	0.91	0.170469891558667	0.0631527245673196	0.396667817675569	0.0212	0.0163	0.0188	0.0025	0.1642	0.0034	0.0023	0.0918	4e-04	0.0879	0.1337	0.0354	8e-04	0.1225	0.0215	0.0033	0.0041	0.0015	4e-04	0.0307	0.0216	0.0302	0.0674	0.0226	0.0918	3e-04
8	rs72666050	92213022	0.91	0.406594937265203	0.91	0.170469891558667	0.0625983144201758	0.370368689147405	0.0212	0.0162	0.0189	0.0025	0.1644	0.0035	0.0024	0.0919	4e-04	0.0879	0.1337	0.0353	8e-04	0.1226	0.0215	0.0033	0.0041	0.0016	4e-04	0.0306	0.0216	0.0301	0.0672	0.0226	0.0916	3e-04
8	rs74704440	92225193	0.91	0.406594937265203	0.91	0.170469891558667	0.0621039932181011	0.366329049900992	0.0212	0.0162	0.0189	0.0025	0.1645	0.0035	0.0024	0.0919	4e-04	0.0879	0.1336	0.0352	8e-04	0.1225	0.0214	0.0033	0.0042	0.0016	4e-04	0.0306	0.0216	0.03	0.0672	0.0226	0.0916	3e-04
8	rs118137457	92231942	0.91	0.406594937265203	0.91	0.170469891558667	0.0624078849967892	0.361422738173099	0.0212	0.0162	0.0189	0.0025	0.1645	0.0035	0.0024	0.092	4e-04	0.0879	0.1336	0.0352	8e-04	0.1226	0.0214	0.0033	0.0042	0.0016	5e-04	0.0305	0.0216	0.03	0.0672	0.0226	0.0916	3e-04
8	rs4431560	92242762	0.91	0.406594937265203	0.91	0.170469891558667	0.0637296452948794	0.343967020522088	0.0211	0.0162	0.019	0.0026	0.1646	0.0036	0.0025	0.0922	4e-04	0.0878	0.1335	0.0351	8e-04	0.1226	0.0214	0.0034	0.0042	0.0016	5e-04	0.0305	0.0215	0.0299	0.0669	0.0228	0.0913	4e-04
8	rs35325283	92265523	0.91	0.406594937265203	0.91	0.170469891558667	0.0755706216887009	0.348556194043495	0.0212	0.016	0.0196	0.0026	0.1646	0.0037	0.0026	0.093	5e-04	0.087	0.133	0.0348	9e-04	0.1233	0.0212	0.0034	0.0043	0.0016	5e-04	0.0307	0.0214	0.0296	0.0662	0.0232	0.0911	4e-04
8	rs62527428	92282600	0.92	0.368072033098782	0.92	0.14824156235026	0.0796934510230949	0.29385954252709	0.0213	0.016	0.0199	0.0026	0.1654	0.0038	0.0026	0.0937	6e-04	0.0873	0.1329	0.0342	0.0011	0.1237	0.0211	0.0034	0.0043	0.0016	6e-04	0.0307	0.0209	0.0292	0.0645	0.0234	0.091	6e-04
8	rs34705486	92284206	0.92	0.368072033098782	0.92	0.14824156235026	0.0796934510230949	0.293977715466915	0.0213	0.016	0.0199	0.0026	0.1654	0.0038	0.0026	0.0937	6e-04	0.0873	0.1329	0.0342	0.0011	0.1237	0.0211	0.0034	0.0043	0.0016	6e-04	0.0307	0.0209	0.0292	0.0645	0.0234	0.091	6e-04
8	rs7007188	92290315	0.92	0.368072033098782	0.92	0.14824156235026	0.0803644275292041	0.284569635300239	0.0213	0.016	0.0199	0.0026	0.1655	0.0038	0.0026	0.0937	6e-04	0.0874	0.1328	0.0342	0.0011	0.1237	0.0211	0.0034	0.0043	0.0016	6e-04	0.0307	0.0209	0.0292	0.0644	0.0234	0.091	6e-04
8	rs72666080	92295115	0.92	0.368072033098782	0.92	0.14824156235026	0.0809038105469265	0.272133711812303	0.0213	0.0159	0.0198	0.0026	0.1656	0.0039	0.0027	0.0938	7e-04	0.0874	0.1329	0.034	0.0011	0.1237	0.021	0.0035	0.0043	0.0016	6e-04	0.0308	0.0209	0.0291	0.0642	0.0234	0.0911	6e-04
8	rs10097220	92300107	0.92	0.368072033098782	0.92	0.14824156235026	0.0817625703510846	0.270864990982029	0.0213	0.0159	0.0198	0.0026	0.1656	0.0039	0.0027	0.0939	7e-04	0.0874	0.1329	0.034	0.0011	0.1237	0.021	0.0035	0.0043	0.0016	6e-04	0.0308	0.0209	0.0291	0.0642	0.0234	0.0911	6e-04
8	rs80235422	92311756	0.92	0.368072033098782	0.92	0.14824156235026	0.0825358633906216	0.256238307610943	0.0214	0.0158	0.0198	0.0026	0.1657	0.0039	0.0027	0.0939	7e-04	0.0876	0.133	0.034	0.0011	0.1236	0.021	0.0035	0.0043	0.0016	6e-04	0.0308	0.0208	0.029	0.064	0.0234	0.0912	6e-04
8	rs74465884	92329034	0.92	0.368072033098782	0.92	0.14824156235026	0.0819895258868419	0.238983484682923	0.0214	0.0157	0.0198	0.0026	0.1657	0.0039	0.0027	0.0939	7e-04	0.0877	0.133	0.034	0.0011	0.1235	0.021	0.0035	0.0043	0.0016	6e-04	0.0308	0.0208	0.029	0.0638	0.0235	0.0912	6e-04
8	rs75602136	92333455	0.92	0.368072033098782	0.92	0.14824156235026	0.0834056502639493	0.232255797695451	0.0215	0.0155	0.0198	0.0026	0.1658	0.0039	0.0027	0.094	7e-04	0.088	0.133	0.034	0.0011	0.1234	0.021	0.0035	0.0043	0.0016	7e-04	0.0308	0.0207	0.0289	0.0636	0.0235	0.0912	6e-04
8	rs1375247	92341677	0.92	0.368072033098782	0.92	0.14824156235026	0.0829242579871079	0.228860641011915	0.0215	0.0154	0.0198	0.0026	0.1657	0.0039	0.0027	0.094	7e-04	0.0881	0.1331	0.034	0.0012	0.1234	0.021	0.0035	0.0043	0.0016	7e-04	0.0308	0.0207	0.0288	0.0635	0.0235	0.0912	6e-04
8	rs1900809	92345601	0.93	0.332112317682009	0.92	0.14824156235026	0.08221688433069	0.194273865754705	0.0219	0.0152	0.0198	0.0026	0.1649	0.004	0.0028	0.0936	9e-04	0.0898	0.133	0.0345	0.0013	0.1237	0.0213	0.0035	0.0042	0.0015	8e-04	0.0313	0.0203	0.0275	0.0617	0.024	0.0915	7e-04
8	rs16912250	92346523	0.93	0.332112317682009	0.92	0.14824156235026	0.0897302254395749	0.165559206008324	0.022	0.0151	0.0198	0.0026	0.1646	0.0041	0.0028	0.0938	9e-04	0.0904	0.1332	0.0347	0.0013	0.1234	0.0212	0.0036	0.0041	0.0015	8e-04	0.0312	0.0205	0.0273	0.0608	0.0241	0.0915	8e-04
8	rs79834914	92348251	0.93	0.332112317682009	0.92	0.14824156235026	0.0916192797475995	0.15971987726673	0.0221	0.0151	0.0198	0.0026	0.1644	0.0041	0.0028	0.0939	9e-04	0.0906	0.1333	0.0348	0.0013	0.1233	0.0212	0.0036	0.0041	0.0015	8e-04	0.0312	0.0206	0.0272	0.0603	0.0241	0.0916	8e-04
8	rs7846063	92354673	0.93	0.332112317682009	0.92	0.14824156235026	0.0926713413371399	0.162241167983665	0.0222	0.0151	0.0198	0.0026	0.1644	0.0041	0.0028	0.0939	9e-04	0.0907	0.1334	0.0348	0.0014	0.1233	0.0212	0.0036	0.0041	0.0014	8e-04	0.0311	0.0207	0.0272	0.06	0.0242	0.0917	8e-04
8	rs1125711	92354921	0.93	0.332112317682009	0.92	0.14824156235026	0.092646788606298	0.161463899793957	0.0222	0.0151	0.0198	0.0026	0.1644	0.0041	0.0028	0.0939	9e-04	0.0907	0.1334	0.0348	0.0014	0.1233	0.0212	0.0036	0.0041	0.0014	8e-04	0.0311	0.0207	0.0272	0.06	0.0242	0.0917	8e-04
8	Affx-32804467	92358773	0.93	0.332112317682009	0.92	0.14824156235026	0.0882702182852886	0.117973900030531	0.0225	0.0152	0.0191	0.0025	0.1637	0.0042	0.003	0.0945	0.001	0.0917	0.1336	0.0342	0.0017	0.1226	0.0204	0.0038	0.0039	0.0013	9e-04	0.0316	0.0209	0.0258	0.0608	0.0242	0.0924	9e-04
8	rs117592357	92359548	0.93	0.332112317682009	0.92	0.14824156235026	0.0889145774730086	0.108600609017041	0.0225	0.0152	0.019	0.0025	0.1636	0.0042	0.003	0.0946	0.001	0.0918	0.1336	0.0341	0.0017	0.1225	0.0202	0.0038	0.0039	0.0012	9e-04	0.0317	0.021	0.0255	0.0608	0.0241	0.0927	9e-04
8	rs13248522	92361206	0.93	0.332112317682009	0.92	0.14824156235026	0.0872501508224869	0.092731380121171	0.0226	0.0152	0.0189	0.0025	0.164	0.0042	0.003	0.0945	0.001	0.0921	0.1338	0.0338	0.0018	0.1222	0.0198	0.0038	0.0038	0.0012	9e-04	0.0319	0.021	0.0252	0.0608	0.0242	0.093	9e-04
8	rs62528970	92377756	0.93	0.332112317682009	0.92	0.14824156235026	0.0858393726433964	0.0921014462994714	0.0225	0.0152	0.0189	0.0025	0.164	0.0042	0.003	0.0945	0.001	0.0921	0.1338	0.0338	0.0018	0.1222	0.0198	0.0038	0.0038	0.0012	9e-04	0.032	0.021	0.0252	0.0609	0.0242	0.093	9e-04
8	rs1448679	92379158	0.93	0.332112317682009	0.92	0.14824156235026	0.0895378834733846	0.0886673725206129	0.0226	0.0152	0.0189	0.0025	0.164	0.0042	0.003	0.0947	0.001	0.0921	0.1339	0.0337	0.0018	0.1222	0.0197	0.0038	0.0038	0.0012	9e-04	0.032	0.021	0.0251	0.0609	0.0241	0.093	9e-04
8	rs10102488	92382807	0.93	0.332112317682009	0.92	0.14824156235026	0.0968041274984686	0.0853618454965453	0.0226	0.0151	0.0187	0.0025	0.1643	0.0042	0.0031	0.0952	0.001	0.0921	0.1341	0.0336	0.0018	0.1224	0.0189	0.0038	0.0038	0.0012	9e-04	0.0321	0.0209	0.0249	0.061	0.024	0.0929	9e-04
8	rs7008245	92395500	0.93	0.332112317682009	0.92	0.14824156235026	0.0973857062360813	0.0863558830275961	0.0226	0.0151	0.0187	0.0025	0.1644	0.0042	0.0031	0.0952	0.001	0.0922	0.1341	0.0335	0.0017	0.1224	0.0189	0.0038	0.0037	0.0012	9e-04	0.0323	0.021	0.0249	0.061	0.024	0.0929	9e-04
8	rs16912669	92396090	0.93	0.332112317682009	0.92	0.14824156235026	0.0974110418693169	0.0863558830275961	0.0226	0.0151	0.0187	0.0025	0.1644	0.0043	0.0031	0.0952	0.001	0.0922	0.1341	0.0335	0.0017	0.1224	0.0189	0.0038	0.0037	0.0012	9e-04	0.0323	0.021	0.0249	0.061	0.024	0.0929	9e-04
8	rs75859361	92396421	0.93	0.332112317682009	0.92	0.14824156235026	0.0982494381485611	0.0854381458425069	0.0226	0.0151	0.0187	0.0025	0.1644	0.0043	0.0031	0.0952	0.001	0.0922	0.1341	0.0335	0.0017	0.1223	0.0189	0.0038	0.0037	0.0012	9e-04	0.0323	0.021	0.0249	0.061	0.024	0.0929	9e-04
8	rs116923261	92400017	0.93	0.332112317682009	0.92	0.14824156235026	0.0970314414263743	0.0865092214414839	0.0226	0.0151	0.0187	0.0025	0.1645	0.0043	0.0031	0.0951	0.001	0.0922	0.1341	0.0334	0.0017	0.1222	0.0189	0.0038	0.0037	0.0012	9e-04	0.0323	0.021	0.0248	0.0611	0.024	0.0929	9e-04
8	rs78979312	92409428	0.93	0.332112317682009	0.92	0.14824156235026	0.0934098333480829	0.0976706135565769	0.0227	0.015	0.0187	0.0025	0.1651	0.0043	0.0033	0.0951	9e-04	0.0922	0.1341	0.0331	0.0019	0.1209	0.0187	0.0038	0.0035	0.0011	8e-04	0.0328	0.0213	0.0244	0.0614	0.024	0.0934	8e-04
8	rs17729435	92419893	0.93	0.332112317682009	0.92	0.14824156235026	0.0938547041757239	0.0975901499978567	0.0227	0.015	0.0186	0.0025	0.1651	0.0043	0.0033	0.095	9e-04	0.0922	0.1341	0.0331	0.0019	0.121	0.0187	0.0038	0.0035	0.0011	8e-04	0.0328	0.0213	0.0243	0.0614	0.024	0.0935	8e-04
8	rs77321673	92420120	0.93	0.332112317682009	0.93	0.128223312274834	0.0938547041757239	0.0976706135565769	0.0227	0.015	0.0186	0.0025	0.1651	0.0043	0.0033	0.095	9e-04	0.0922	0.1341	0.0331	0.0019	0.121	0.0187	0.0038	0.0035	0.0011	8e-04	0.0328	0.0213	0.0243	0.0614	0.024	0.0935	8e-04
8	rs28557054	92434547	0.93	0.332112317682009	0.93	0.128223312274834	0.0937062658539246	0.0947903717034728	0.0228	0.015	0.0186	0.0026	0.1653	0.0044	0.0033	0.095	9e-04	0.0923	0.1342	0.033	0.002	0.121	0.0187	0.0038	0.0035	0.0011	8e-04	0.0329	0.0214	0.0241	0.0614	0.0239	0.0935	8e-04
8	rs117105430	92459977	0.93	0.332112317682009	0.93	0.128223312274834	0.100584748731177	0.0931259515421921	0.0229	0.015	0.0182	0.0026	0.1656	0.0044	0.0034	0.095	9e-04	0.0924	0.1345	0.0327	0.0019	0.1211	0.0187	0.0038	0.0034	0.001	8e-04	0.0331	0.0214	0.0238	0.0613	0.0236	0.0938	7e-04
8	rs16913650	92462694	0.93	0.332112317682009	0.93	0.128223312274834	0.113223563721642	0.0878169919829966	0.023	0.0149	0.0178	0.0027	0.1656	0.0045	0.0035	0.095	9e-04	0.0925	0.1352	0.0323	0.0018	0.1214	0.0186	0.0038	0.0033	9e-04	7e-04	0.0333	0.0215	0.0233	0.0613	0.0233	0.0941	6e-04
8	rs4734620	92481687	0.93	0.332112317682009	0.93	0.128223312274834	0.132476191382959	0.0791252688413024	0.0231	0.0149	0.0174	0.0027	0.1656	0.0045	0.0036	0.095	8e-04	0.0927	0.1357	0.0321	0.0018	0.1216	0.0186	0.0038	0.0032	9e-04	7e-04	0.0335	0.0216	0.0229	0.0612	0.0231	0.0943	6e-04
8	rs73307638	92501812	0.93	0.332112317682009	0.93	0.128223312274834	0.134567893460232	0.0763343786965681	0.0231	0.0149	0.0174	0.0027	0.1656	0.0046	0.0036	0.0949	8e-04	0.0927	0.1358	0.032	0.0018	0.1217	0.0186	0.0038	0.0032	9e-04	7e-04	0.0335	0.0216	0.0229	0.0612	0.0231	0.0944	6e-04
8	rs75353197	92513233	0.93	0.332112317682009	0.93	0.128223312274834	0.133673429652285	0.0767723215417254	0.0231	0.0149	0.0174	0.0027	0.1656	0.0046	0.0036	0.0949	8e-04	0.0927	0.1358	0.0321	0.0018	0.1217	0.0186	0.0038	0.0032	9e-04	7e-04	0.0335	0.0216	0.0229	0.0612	0.0231	0.0944	6e-04
8	rs843093	92528310	0.93	0.332112317682009	0.93	0.128223312274834	0.130192047985379	0.0824828111152438	0.0231	0.0149	0.0173	0.0027	0.1656	0.0046	0.0036	0.0949	8e-04	0.0927	0.1359	0.0321	0.0018	0.1216	0.0186	0.0038	0.0032	8e-04	7e-04	0.0335	0.0216	0.0228	0.0612	0.0231	0.0944	6e-04
8	rs2657197	92531120	0.93	0.332112317682009	0.93	0.128223312274834	0.126825678396945	0.0790513012236814	0.0231	0.0149	0.0173	0.0027	0.1656	0.0046	0.0036	0.0949	8e-04	0.0928	0.136	0.032	0.0017	0.1215	0.0186	0.0038	0.0032	8e-04	7e-04	0.0336	0.0217	0.0228	0.0612	0.023	0.0945	6e-04
8	rs843094	92546836	0.93	0.332112317682009	0.94	0.110289943288055	0.127722148755503	0.0781658893693271	0.0232	0.0149	0.0172	0.0027	0.1656	0.0046	0.0037	0.0948	8e-04	0.0928	0.136	0.032	0.0017	0.1215	0.0186	0.0038	0.0032	8e-04	7e-04	0.0336	0.0217	0.0228	0.0612	0.0231	0.0945	6e-04
8	rs17731036	92588909	0.93	0.332112317682009	0.94	0.110289943288055	0.115744513325208	0.0722254091778441	0.0233	0.015	0.017	0.0028	0.1651	0.0047	0.0038	0.0944	8e-04	0.0935	0.1366	0.0318	0.0017	0.1205	0.0187	0.004	0.0032	8e-04	7e-04	0.0334	0.0217	0.0226	0.0616	0.0232	0.0945	6e-04
8	rs78634094	92603391	0.92	0.368072033098782	0.94	0.110289943288055	0.115434565887241	0.0696086068536865	0.0234	0.015	0.017	0.0027	0.165	0.0047	0.0038	0.0943	8e-04	0.0937	0.1367	0.0318	0.0017	0.1204	0.0188	0.004	0.0032	8e-04	6e-04	0.0334	0.0217	0.0226	0.0617	0.0232	0.0945	6e-04
8	rs78439257	92627508	0.92	0.368072033098782	0.96	0.0801626552665664	0.11690426981626	0.0656563058331336	0.0237	0.015	0.0168	0.0028	0.1645	0.0048	0.0038	0.094	7e-04	0.094	0.1368	0.0318	0.0017	0.12	0.0189	0.0041	0.0033	8e-04	6e-04	0.0333	0.0217	0.0225	0.0618	0.0232	0.0946	6e-04
8	rs13279311	92640556	0.92	0.368072033098782	0.96	0.0801626552665664	0.113697129080021	0.0653142331235435	0.0238	0.015	0.0168	0.0028	0.1645	0.0048	0.0039	0.094	7e-04	0.0941	0.1368	0.0317	0.0017	0.1199	0.0189	0.0041	0.0033	8e-04	6e-04	0.0333	0.0217	0.0225	0.0618	0.0233	0.0946	6e-04
8	rs6994132	92653740	0.92	0.368072033098782	0.96	0.0801626552665664	0.114004202153156	0.06807173161209	0.024	0.015	0.0164	0.0028	0.1643	0.0048	0.0039	0.0939	7e-04	0.0943	0.1367	0.0318	0.0017	0.1196	0.019	0.0042	0.0032	8e-04	6e-04	0.0335	0.0218	0.0226	0.0621	0.0232	0.0946	6e-04
8	rs7819790	92660078	0.92	0.368072033098782	0.96	0.0801626552665664	0.112890014686364	0.0694683009812327	0.024	0.015	0.0164	0.0028	0.1642	0.0048	0.004	0.0939	7e-04	0.0943	0.1367	0.0317	0.0017	0.1195	0.019	0.0042	0.0032	8e-04	6e-04	0.0335	0.0218	0.0226	0.0622	0.0232	0.0946	6e-04
8	rs4490793	92676044	0.92	0.368072033098782	0.96	0.0801626552665664	0.109997285613495	0.0669630070671955	0.0241	0.015	0.0164	0.0028	0.1639	0.0049	0.004	0.0937	7e-04	0.0944	0.1367	0.0318	0.0017	0.1193	0.019	0.0042	0.0033	8e-04	6e-04	0.0335	0.0219	0.0226	0.0623	0.0232	0.0946	6e-04
8	rs28552427	92685569	0.92	0.368072033098782	0.96	0.0801626552665664	0.110079292398465	0.0668249519271995	0.0241	0.015	0.0165	0.0028	0.1637	0.0049	0.004	0.0938	7e-04	0.0945	0.1365	0.0318	0.0017	0.1191	0.019	0.0043	0.0034	8e-04	7e-04	0.0335	0.0219	0.0226	0.0624	0.0232	0.0945	6e-04
8	rs113141301	92702960	0.92	0.368072033098782	0.96	0.0801626552665664	0.113613470310852	0.0642925244573774	0.0241	0.015	0.0165	0.0028	0.1637	0.0049	0.004	0.0938	7e-04	0.0945	0.1365	0.0318	0.0017	0.1191	0.019	0.0043	0.0034	8e-04	7e-04	0.0335	0.0219	0.0226	0.0622	0.0232	0.0946	6e-04
8	rs117570865	92752240	0.92	0.368072033098782	0.96	0.0801626552665664	0.107689441562236	0.0626719286042323	0.0247	0.015	0.0167	0.0029	0.1635	0.0049	0.0041	0.0935	8e-04	0.0947	0.1365	0.0317	0.0016	0.118	0.0187	0.0044	0.0034	9e-04	7e-04	0.0338	0.022	0.0225	0.0624	0.0235	0.0943	8e-04
8	rs72667897	92763992	0.92	0.368072033098782	0.96	0.0801626552665664	0.107150817587697	0.0611352977428614	0.0248	0.0151	0.0167	0.003	0.1635	0.0049	0.0041	0.0934	8e-04	0.0947	0.1365	0.0317	0.0016	0.1179	0.0187	0.0044	0.0034	9e-04	7e-04	0.0338	0.022	0.0225	0.0624	0.0235	0.0943	8e-04
8	rs62526120	92765932	0.92	0.368072033098782	0.96	0.0801626552665664	0.106372785140135	0.0615345997089099	0.0249	0.0151	0.0167	0.003	0.1634	0.0049	0.0041	0.0934	8e-04	0.0948	0.1365	0.0317	0.0015	0.1177	0.0187	0.0044	0.0034	9e-04	7e-04	0.0338	0.022	0.0225	0.0624	0.0236	0.0943	8e-04
8	rs7829949	92766829	0.92	0.368072033098782	0.96	0.0801626552665664	0.105066165506093	0.0608033889332652	0.0249	0.0151	0.0167	0.003	0.1634	0.0049	0.0041	0.0934	8e-04	0.0947	0.1365	0.0317	0.0015	0.1177	0.0187	0.0044	0.0034	9e-04	7e-04	0.0338	0.022	0.0225	0.0624	0.0236	0.0943	8e-04
8	rs9643325	92785127	0.92	0.368072033098782	0.96	0.0801626552665664	0.117985503870621	0.066618092830441	0.025	0.015	0.0166	0.0029	0.1631	0.005	0.0042	0.0937	8e-04	0.0946	0.1366	0.0318	0.0015	0.1167	0.0185	0.0045	0.0034	9e-04	7e-04	0.0341	0.0222	0.0225	0.0626	0.0236	0.0944	0.001
8	rs10956810	92786474	0.92	0.368072033098782	0.96	0.0801626552665664	0.118356800452749	0.0674471379883101	0.025	0.015	0.0166	0.0029	0.163	0.005	0.0042	0.0937	8e-04	0.0946	0.1366	0.0318	0.0015	0.1167	0.0185	0.0045	0.0034	9e-04	7e-04	0.0341	0.0222	0.0224	0.0626	0.0236	0.0945	0.001
8	rs12681007	92814026	0.92	0.368072033098782	0.96	0.0801626552665664	0.117614921519238	0.0716562263313227	0.0251	0.015	0.0166	0.0029	0.1628	0.005	0.0042	0.0938	8e-04	0.0945	0.1366	0.0318	0.0015	0.1165	0.0184	0.0045	0.0034	9e-04	7e-04	0.0341	0.0222	0.0225	0.0628	0.0236	0.0946	0.001
8	rs76698145	92814660	0.92	0.368072033098782	0.96	0.0801626552665664	0.122021696617249	0.0733693493488562	0.0251	0.015	0.0166	0.0029	0.1625	0.005	0.0043	0.0938	8e-04	0.0946	0.1367	0.0318	0.0015	0.1162	0.0185	0.0045	0.0035	0.001	7e-04	0.0342	0.0222	0.0225	0.0629	0.0237	0.0945	0.001
8	rs116850223	92815279	0.92	0.368072033098782	0.96	0.0801626552665664	0.122050825134845	0.0822572181755954	0.0251	0.015	0.0166	0.0029	0.162	0.005	0.0043	0.094	9e-04	0.0946	0.1368	0.0318	0.0015	0.1159	0.0184	0.0045	0.0035	0.001	7e-04	0.0343	0.0222	0.0225	0.0629	0.0238	0.0944	0.001
8	rs13250819	92816426	0.92	0.368072033098782	0.96	0.0801626552665664	0.115744513325208	0.0894432810971409	0.0251	0.0149	0.0165	0.003	0.1611	0.0051	0.0043	0.0941	9e-04	0.0945	0.1369	0.0318	0.0016	0.1152	0.0185	0.0046	0.0036	0.001	8e-04	0.0346	0.0223	0.0227	0.0631	0.0241	0.0943	0.0011
8	rs10086482	92837615	0.92	0.368072033098782	0.96	0.0801626552665664	0.111810163907609	0.0887448420242595	0.0251	0.0149	0.0164	0.0031	0.161	0.0052	0.0044	0.0939	0.001	0.0943	0.137	0.0319	0.0017	0.1137	0.0187	0.0048	0.0038	0.0011	9e-04	0.0348	0.0224	0.0226	0.0635	0.0246	0.094	0.0012
8	rs17732285	92838980	0.92	0.368072033098782	0.96	0.0801626552665664	0.119791524359299	0.0902218807645841	0.0251	0.015	0.0163	0.0032	0.1607	0.0053	0.0044	0.094	0.001	0.0944	0.137	0.0322	0.0017	0.1129	0.0188	0.0049	0.004	0.0012	0.001	0.0346	0.0225	0.0224	0.0636	0.0247	0.0939	0.0012
8	rs16914577	92852705	0.92	0.368072033098782	0.96	0.0801626552665664	0.12886317611354	0.0881258425092781	0.0251	0.015	0.0161	0.0032	0.1605	0.0054	0.0043	0.0941	0.001	0.0944	0.1374	0.0325	0.0017	0.1126	0.0188	0.005	0.004	0.0012	0.001	0.0344	0.0225	0.0222	0.0636	0.0248	0.0937	0.0012
8	rs74306260	92858211	0.92	0.368072033098782	0.96	0.0801626552665664	0.133150758362611	0.0880485892603067	0.0251	0.015	0.016	0.0032	0.1605	0.0054	0.0043	0.0942	0.001	0.0943	0.1375	0.0326	0.0017	0.1125	0.0188	0.005	0.004	0.0012	0.001	0.0343	0.0225	0.0222	0.0635	0.0249	0.0937	0.0012
8	rs6994274	92864224	0.92	0.368072033098782	0.96	0.0801626552665664	0.13630530185783	0.0917871177191262	0.0251	0.015	0.016	0.0032	0.1604	0.0054	0.0043	0.0943	0.001	0.0944	0.1373	0.0326	0.0018	0.1124	0.0188	0.005	0.004	0.0012	0.001	0.0343	0.0225	0.0221	0.0636	0.0248	0.0936	0.0013
8	rs12679380	92866188	0.92	0.368072033098782	0.95	0.0943132253134139	0.134908112512357	0.0954274929429257	0.0251	0.015	0.0159	0.0033	0.1603	0.0054	0.0043	0.0944	0.001	0.0945	0.1374	0.0326	0.0018	0.1122	0.0188	0.0051	0.0041	0.0012	0.001	0.0343	0.0225	0.0221	0.0639	0.0247	0.0937	0.0013
8	rs1373169	92867821	0.92	0.368072033098782	0.95	0.0943132253134139	0.130434547288052	0.100096571140738	0.025	0.015	0.0159	0.0033	0.1603	0.0054	0.0043	0.0944	0.0011	0.0945	0.1374	0.0326	0.0018	0.1121	0.0188	0.0049	0.0041	0.0012	0.001	0.0343	0.0225	0.0221	0.064	0.0248	0.0936	0.0013
8	rs28545716	92868902	0.92	0.368072033098782	0.95	0.0943132253134139	0.131986894435069	0.104604167606527	0.025	0.0151	0.0159	0.0033	0.1604	0.0054	0.0043	0.0944	0.0011	0.0945	0.1375	0.0326	0.0018	0.1118	0.0188	0.0048	0.004	0.0012	0.001	0.0343	0.0225	0.0221	0.064	0.0248	0.0937	0.0013
8	rs10094421	92869618	0.92	0.368072033098782	0.95	0.0943132253134139	0.132568056162393	0.108014202389962	0.025	0.0151	0.0159	0.0033	0.1605	0.0054	0.0043	0.0944	0.0011	0.0946	0.1374	0.0326	0.0018	0.1117	0.0189	0.0047	0.004	0.0012	0.001	0.0343	0.0225	0.0221	0.064	0.0248	0.0937	0.0013
8	rs10095605	92870759	0.93	0.332112317682009	0.95	0.0943132253134139	0.140707503213311	0.175253740160843	0.0247	0.0153	0.0141	0.0032	0.1617	0.0055	0.0042	0.0934	0.0013	0.096	0.1383	0.0314	0.0018	0.1077	0.02	0.0049	0.0041	0.0016	0.0011	0.0338	0.024	0.0221	0.0671	0.0245	0.0921	0.0015
8	rs16914629	92875269	0.94	0.298643641979994	0.94	0.110289943288055	0.291670496939731	0.539097382282293	0.0258	0.0164	0.0138	0.0024	0.1604	0.005	0.003	0.093	0.0013	0.0958	0.1395	0.0326	0.0018	0.1036	0.0202	0.0038	0.0037	0.0022	0.0011	0.0317	0.0258	0.0233	0.0712	0.0223	0.0938	0.0017
8	rs17671714	92878400	0.94	0.298643641979994	0.94	0.110289943288055	0.26464731776937	0.490644592485281	0.0258	0.0164	0.0138	0.0024	0.1604	0.005	0.003	0.093	0.0013	0.0958	0.1395	0.0326	0.0018	0.1035	0.0202	0.0038	0.0037	0.0022	0.0011	0.0317	0.0258	0.0233	0.0713	0.0223	0.0938	0.0017
8	rs113423866	92880701	0.94	0.298643641979994	0.94	0.110289943288055	0.276721452996652	0.486965872930003	0.0258	0.0164	0.0138	0.0024	0.1604	0.005	0.003	0.093	0.0013	0.0957	0.1395	0.0326	0.0018	0.1034	0.0202	0.0038	0.0037	0.0022	0.0011	0.0317	0.0257	0.0233	0.0714	0.0222	0.0939	0.0017
8	rs77305679	92889152	0.94	0.298643641979994	0.94	0.110289943288055	0.374795818902412	0.680717912106832	0.0258	0.0162	0.0136	0.0023	0.161	0.005	0.0029	0.0931	0.0014	0.0957	0.1391	0.0328	0.0018	0.1026	0.0201	0.0037	0.0036	0.0023	0.0011	0.0315	0.0255	0.0233	0.0725	0.022	0.0944	0.0017
8	rs12680495	92891847	0.94	0.298643641979994	0.94	0.110289943288055	0.350129906654617	0.658511805698387	0.0258	0.0162	0.0135	0.0023	0.161	0.005	0.0029	0.0932	0.0014	0.0957	0.139	0.0328	0.0018	0.1024	0.0201	0.0037	0.0036	0.0023	0.0011	0.0315	0.0255	0.0233	0.0726	0.022	0.0945	0.0017
8	rs111792515	92893037	0.94	0.298643641979994	0.94	0.110289943288055	0.345919127911674	0.658365309135159	0.0258	0.0162	0.0135	0.0023	0.161	0.005	0.0029	0.0932	0.0014	0.0957	0.139	0.0328	0.0018	0.1024	0.0201	0.0037	0.0036	0.0023	0.0011	0.0315	0.0255	0.0233	0.0727	0.022	0.0945	0.0017
8	rs28774684	92900309	0.94	0.298643641979994	0.94	0.110289943288055	0.315081143109321	0.657193606618244	0.0258	0.0162	0.0135	0.0022	0.1609	0.005	0.0029	0.0932	0.0014	0.0957	0.1391	0.0328	0.0018	0.1023	0.0201	0.0037	0.0037	0.0024	0.0011	0.0315	0.0255	0.0233	0.0728	0.022	0.0945	0.0018
8	rs72669743	92902131	0.94	0.298643641979994	0.93	0.128223312274834	0.288751956545341	0.643753768965199	0.0258	0.0162	0.0135	0.0022	0.161	0.005	0.0029	0.0931	0.0014	0.0956	0.1393	0.0329	0.0018	0.1021	0.02	0.0037	0.0037	0.0024	0.0011	0.0315	0.0254	0.0233	0.0729	0.0219	0.0946	0.0018
8	rs6992905	92916704	0.94	0.298643641979994	0.92	0.14824156235026	0.273884310751313	0.630233696405212	0.0258	0.0162	0.0135	0.0022	0.1612	0.005	0.0029	0.0931	0.0014	0.0955	0.1394	0.033	0.0018	0.102	0.0199	0.0036	0.0037	0.0024	0.0011	0.0314	0.0254	0.0234	0.073	0.0219	0.0947	0.0018
8	rs1470322	92919187	0.94	0.298643641979994	0.92	0.14824156235026	0.25907946764721	0.617069716085062	0.0258	0.0162	0.0135	0.0022	0.1612	0.0049	0.0029	0.0931	0.0014	0.0955	0.1394	0.033	0.0018	0.102	0.0199	0.0036	0.0037	0.0024	0.0011	0.0314	0.0254	0.0233	0.073	0.022	0.0948	0.0018
8	rs10504912	92922516	0.94	0.298643641979994	0.92	0.14824156235026	0.263328776463727	0.609720833152503	0.0258	0.0162	0.0135	0.0022	0.1612	0.0049	0.0029	0.0931	0.0014	0.0955	0.1394	0.033	0.0018	0.102	0.0199	0.0036	0.0037	0.0024	0.0011	0.0314	0.0254	0.0233	0.073	0.022	0.0948	0.0017
8	rs76723622	92923374	0.94	0.298643641979994	0.92	0.14824156235026	0.263919404675335	0.606126067705173	0.0258	0.0162	0.0135	0.0022	0.1612	0.0049	0.0029	0.0931	0.0014	0.0955	0.1394	0.033	0.0018	0.102	0.0199	0.0036	0.0037	0.0024	0.0011	0.0314	0.0254	0.0234	0.073	0.022	0.0948	0.0017
8	rs11783412	92925065	0.94	0.298643641979994	0.92	0.14824156235026	0.267295119885885	0.60181902396282	0.0258	0.0162	0.0135	0.0022	0.1613	0.0049	0.0029	0.0931	0.0014	0.0955	0.1394	0.033	0.0018	0.102	0.0199	0.0036	0.0037	0.0024	0.0011	0.0314	0.0254	0.0234	0.073	0.022	0.0948	0.0017
8	rs62520885	92948073	0.94	0.298643641979994	0.92	0.14824156235026	0.265057246951082	0.594084838975179	0.0256	0.0162	0.0135	0.0022	0.1613	0.0049	0.0028	0.0932	0.0014	0.0955	0.1395	0.0331	0.0018	0.102	0.0198	0.0036	0.0036	0.0024	0.0011	0.0314	0.0253	0.0235	0.0731	0.022	0.0948	0.0017
8	rs17672858	92948617	0.94	0.298643641979994	0.92	0.14824156235026	0.267112054172944	0.599238311216876	0.0256	0.0162	0.0135	0.0022	0.1613	0.0049	0.0028	0.0932	0.0014	0.0955	0.1395	0.0331	0.0018	0.1019	0.0198	0.0036	0.0036	0.0024	0.0011	0.0314	0.0253	0.0235	0.0731	0.022	0.0948	0.0017
8	rs2218367	92965409	0.94	0.298643641979994	0.92	0.14824156235026	0.252864863930295	0.660123762189838	0.0254	0.0162	0.0136	0.0022	0.1616	0.0049	0.0027	0.0929	0.0014	0.0957	0.1394	0.033	0.0018	0.1032	0.0197	0.0036	0.0036	0.0024	0.0011	0.0313	0.0252	0.0235	0.073	0.0218	0.0945	0.0017
8	rs59886003	92965483	0.94	0.298643641979994	0.92	0.14824156235026	0.251224497521562	0.649297224047497	0.0254	0.0162	0.0136	0.0021	0.1615	0.0049	0.0027	0.0929	0.0014	0.0957	0.1394	0.033	0.0018	0.1033	0.0197	0.0036	0.0036	0.0024	0.0011	0.0313	0.0252	0.0235	0.073	0.0218	0.0945	0.0017
8	rs78395020	92966406	0.94	0.298643641979994	0.92	0.14824156235026	0.228579783410398	0.551983805753913	0.025	0.0162	0.0136	0.0021	0.1615	0.0049	0.0027	0.0929	0.0014	0.0959	0.1397	0.0331	0.0018	0.1032	0.0195	0.0036	0.0036	0.0024	0.0011	0.0311	0.0251	0.0236	0.0734	0.0217	0.0946	0.0017
8	rs2920468	92966495	0.94	0.298643641979994	0.91	0.170469891558667	0.225524634813044	0.537422110993314	0.025	0.0162	0.0136	0.0021	0.1615	0.0049	0.0027	0.0929	0.0014	0.0959	0.1397	0.0331	0.0018	0.1031	0.0195	0.0036	0.0036	0.0024	0.0011	0.0311	0.0251	0.0236	0.0734	0.0217	0.0946	0.0017
8	rs10098853	92967910	0.95	0.267590046340022	0.91	0.170469891558667	0.208551765925686	0.512450528976324	0.0241	0.0162	0.0142	0.0021	0.1613	0.0049	0.0026	0.0927	0.0014	0.0965	0.14	0.0332	0.0018	0.1027	0.0192	0.0035	0.0035	0.0023	0.0011	0.031	0.0251	0.0238	0.0742	0.0211	0.095	0.0017
8	rs74778638	92968346	0.95	0.267590046340022	0.91	0.170469891558667	0.219976136197975	0.531708065718275	0.0241	0.0162	0.0142	0.0021	0.1613	0.0049	0.0026	0.0927	0.0014	0.0965	0.14	0.0332	0.0018	0.1027	0.0191	0.0035	0.0035	0.0023	0.0011	0.031	0.0251	0.0238	0.0742	0.0211	0.095	0.0017
8	rs2979853	92976943	0.96	0.238871757466757	0.91	0.170469891558667	0.394291970402703	0.64564897477924	0.0222	0.0165	0.0154	0.002	0.1624	0.0047	0.0022	0.0945	0.0014	0.0996	0.1445	0.0336	0.0019	0.0985	0.0171	0.0031	0.0031	0.0021	0.0012	0.0308	0.0246	0.0237	0.0759	0.0184	0.0941	0.0019
8	rs78736327	92981677	0.96	0.238871757466757	0.91	0.170469891558667	0.391212707606553	0.635023482503937	0.0222	0.0165	0.0154	0.002	0.1624	0.0047	0.0022	0.0945	0.0014	0.0996	0.1446	0.0336	0.0019	0.0985	0.0171	0.0031	0.0031	0.0021	0.0012	0.0308	0.0246	0.0237	0.0759	0.0184	0.0941	0.0019
8	rs117105431	92982013	0.96	0.238871757466757	0.91	0.170469891558667	0.39065415105442	0.635168759600052	0.0222	0.0165	0.0154	0.002	0.1624	0.0047	0.0022	0.0945	0.0014	0.0996	0.1446	0.0336	0.0019	0.0985	0.0171	0.0031	0.0031	0.0021	0.0012	0.0308	0.0246	0.0237	0.0759	0.0184	0.0941	0.0019
8	rs58536193	92984848	0.96	0.238871757466757	0.91	0.170469891558667	0.383042567849499	0.607994716606952	0.0222	0.0165	0.0154	0.002	0.1624	0.0047	0.0022	0.0945	0.0014	0.0993	0.1449	0.0336	0.0019	0.0984	0.017	0.0031	0.0031	0.0021	0.0012	0.0308	0.0246	0.0237	0.0759	0.0184	0.0941	0.0019
8	rs76647172	92986883	0.96	0.238871757466757	0.91	0.170469891558667	0.386422304220642	0.609289195299234	0.0222	0.0166	0.0154	0.002	0.1624	0.0047	0.0022	0.0945	0.0014	0.0993	0.1449	0.0336	0.0019	0.0984	0.017	0.0031	0.0031	0.0021	0.0012	0.0308	0.0246	0.0237	0.0759	0.0184	0.0941	0.0019
8	rs117011423	93011154	0.96	0.238871757466757	0.91	0.170469891558667	0.399695843907923	0.625886719695506	0.0222	0.0166	0.0154	0.002	0.1624	0.0047	0.0022	0.0945	0.0014	0.0993	0.1449	0.0336	0.0019	0.0984	0.017	0.0031	0.0031	0.0021	0.0012	0.0308	0.0246	0.0237	0.0759	0.0184	0.0941	0.0019
8	rs2920473	93015817	0.96	0.238871757466757	0.92	0.14824156235026	0.405250457838372	0.627624664572342	0.0222	0.0166	0.0154	0.002	0.1624	0.0047	0.0022	0.0945	0.0014	0.0993	0.1449	0.0336	0.0019	0.0984	0.017	0.0031	0.0031	0.0021	0.0012	0.0308	0.0246	0.0237	0.0759	0.0184	0.0941	0.0019
8	rs75872880	93043125	0.96	0.238871757466757	0.92	0.14824156235026	0.496387088327676	0.637203451881833	0.0213	0.0168	0.0156	0.0018	0.1626	0.0045	0.002	0.0947	0.0014	0.0993	0.1451	0.0343	0.0021	0.0981	0.0165	0.0029	0.003	0.0021	0.0013	0.0305	0.0246	0.0239	0.076	0.0179	0.0946	0.0021
8	rs4735044	93057478	0.96	0.238871757466757	0.92	0.14824156235026	0.484082360064417	0.612456218934202	0.0213	0.0168	0.0156	0.0018	0.1627	0.0045	0.002	0.0947	0.0014	0.0993	0.1451	0.0344	0.0021	0.098	0.0165	0.0029	0.003	0.0021	0.0013	0.0305	0.0246	0.0239	0.076	0.0179	0.0946	0.0021
8	rs77126529	93075639	0.96	0.238871757466757	0.92	0.14824156235026	0.481168766911006	0.624584003158532	0.0212	0.0169	0.0156	0.0018	0.1628	0.0045	0.002	0.0947	0.0014	0.0992	0.1453	0.0343	0.0021	0.098	0.0165	0.0029	0.0029	0.0022	0.0013	0.0305	0.0246	0.0239	0.0761	0.0179	0.0945	0.0021
8	rs72671444	93094502	0.96	0.238871757466757	0.92	0.14824156235026	0.489622891349008	0.626465909119728	0.0212	0.0169	0.0157	0.0018	0.1629	0.0045	0.002	0.0948	0.0014	0.099	0.1454	0.0343	0.0021	0.098	0.0165	0.0029	0.0029	0.0022	0.0013	0.0304	0.0246	0.0239	0.0761	0.0179	0.0944	0.0021
8	rs71530220	93122755	0.96	0.238871757466757	0.92	0.14824156235026	0.501363259889715	0.636476601988483	0.0211	0.0169	0.0157	0.0018	0.1631	0.0045	0.002	0.0949	0.0015	0.0988	0.1457	0.0343	0.0021	0.0979	0.0164	0.0029	0.0029	0.0022	0.0013	0.0303	0.0247	0.0239	0.0761	0.0178	0.0943	0.0022
8	rs72671460	93134275	0.96	0.238871757466757	0.92	0.14824156235026	0.499659859201179	0.630958876673931	0.0211	0.017	0.0157	0.0018	0.1632	0.0045	0.002	0.0949	0.0015	0.0987	0.1458	0.0343	0.0021	0.0979	0.0164	0.0029	0.0029	0.0022	0.0013	0.0303	0.0247	0.0239	0.0761	0.0178	0.0943	0.0022
8	rs74712210	93147670	0.96	0.238871757466757	0.92	0.14824156235026	0.505538843516846	0.619957293136555	0.021	0.017	0.0158	0.0018	0.1633	0.0044	0.002	0.0949	0.0015	0.0985	0.146	0.0343	0.0022	0.0978	0.0164	0.0029	0.0029	0.0022	0.0014	0.0303	0.0247	0.0239	0.0761	0.0178	0.0942	0.0022
8	rs117837710	93153495	0.96	0.238871757466757	0.92	0.14824156235026	0.519256059848779	0.628494060272128	0.0209	0.017	0.0158	0.0018	0.1634	0.0044	0.002	0.095	0.0015	0.0983	0.1462	0.0343	0.0022	0.0978	0.0163	0.0028	0.0029	0.0022	0.0014	0.0302	0.0248	0.0239	0.0761	0.0178	0.0942	0.0022
8	rs6471322	93162375	0.96	0.238871757466757	0.92	0.14824156235026	0.484330718508655	0.628204230388219	0.0208	0.0171	0.0158	0.0018	0.1637	0.0044	0.0019	0.0951	0.0015	0.0979	0.1466	0.0343	0.0023	0.0977	0.0163	0.0028	0.0029	0.0022	0.0014	0.0301	0.0249	0.0239	0.076	0.0178	0.0941	0.0022
8	rs117348758	93167725	0.96	0.238871757466757	0.92	0.14824156235026	0.48806348566707	0.625452410096793	0.0207	0.0171	0.0157	0.0018	0.1635	0.0044	0.002	0.0951	0.0015	0.0978	0.1464	0.0343	0.0023	0.0977	0.0162	0.0028	0.0029	0.0023	0.0014	0.03	0.0248	0.024	0.0761	0.0177	0.0944	0.0022
8	rs72671482	93173839	0.96	0.238871757466757	0.92	0.14824156235026	0.461801354352142	0.609433066536306	0.0207	0.0171	0.0158	0.0018	0.1635	0.0045	0.002	0.095	0.0016	0.0977	0.1463	0.0343	0.0024	0.0977	0.0162	0.0029	0.0029	0.0023	0.0014	0.03	0.0248	0.0241	0.0761	0.0177	0.0946	0.0022
8	rs7015164	93173907	0.96	0.238871757466757	0.92	0.14824156235026	0.46161934429174	0.609289195299234	0.0207	0.0171	0.0158	0.0018	0.1635	0.0045	0.002	0.0949	0.0016	0.0978	0.1464	0.0343	0.0024	0.0977	0.0162	0.0029	0.0029	0.0023	0.0014	0.03	0.0247	0.0241	0.0762	0.0177	0.0946	0.0022
8	rs7016890	93176856	0.96	0.238871757466757	0.92	0.14824156235026	0.445203567928198	0.618513107593303	0.0207	0.0171	0.0158	0.0018	0.1634	0.0045	0.0021	0.0949	0.0016	0.0976	0.1463	0.0343	0.0024	0.0977	0.0162	0.0029	0.0029	0.0023	0.0014	0.03	0.0247	0.0242	0.0762	0.0177	0.0946	0.0022
8	rs78580277	93181732	0.96	0.238871757466757	0.92	0.14824156235026	0.467461036748457	0.663056908744624	0.0206	0.0171	0.0158	0.0018	0.1634	0.0045	0.002	0.0949	0.0016	0.0976	0.1463	0.0344	0.0024	0.0977	0.0162	0.0028	0.0029	0.0023	0.0014	0.03	0.0247	0.0242	0.0762	0.0178	0.0946	0.0022
8	rs2920939	93182601	0.97	0.212405230483542	0.92	0.14824156235026	0.417109424248297	0.665111884349685	0.0199	0.0175	0.0159	0.0019	0.1629	0.0045	0.0021	0.0945	0.0016	0.0976	0.1464	0.0346	0.0024	0.0973	0.0162	0.0028	0.0029	0.0023	0.0013	0.03	0.0248	0.0248	0.0763	0.0179	0.0951	0.0021
8	rs78787035	93187720	0.98	0.188103243221556	0.92	0.14824156235026	0.324499482033826	0.421883592289604	0.0168	0.0203	0.0163	0.0025	0.1602	0.0042	0.0022	0.0924	0.0016	0.101	0.1438	0.0333	0.003	0.0953	0.016	0.0027	0.0041	0.0018	0.0011	0.0279	0.0237	0.0292	0.0777	0.0177	0.099	0.0018
8	rs34892005	93188401	0.98	0.188103243221556	0.92	0.14824156235026	0.321360700462985	0.415474777347755	0.0168	0.0203	0.0163	0.0025	0.1602	0.0042	0.0022	0.0924	0.0016	0.101	0.1438	0.0333	0.003	0.0953	0.016	0.0027	0.0041	0.0018	0.0011	0.0279	0.0237	0.0292	0.0777	0.0177	0.099	0.0018
8	rs9987376	93190014	0.98	0.188103243221556	0.92	0.14824156235026	0.314881272235062	0.410392979126139	0.0168	0.0203	0.0163	0.0025	0.1601	0.0043	0.0022	0.0925	0.0016	0.101	0.1437	0.0333	0.003	0.0954	0.016	0.0027	0.0041	0.0018	0.0011	0.0279	0.0237	0.0292	0.0777	0.0177	0.099	0.0018
8	rs7839607	93199456	0.98	0.188103243221556	0.92	0.14824156235026	0.315681156029967	0.384221615014929	0.0168	0.0203	0.0162	0.0025	0.1602	0.0043	0.0022	0.0924	0.0016	0.1011	0.1438	0.0332	0.003	0.0954	0.016	0.0027	0.0041	0.0018	0.0011	0.0279	0.0236	0.0292	0.0777	0.0177	0.0991	0.0018
8	rs73695459	93208962	0.98	0.188103243221556	0.92	0.14824156235026	0.326787631055867	0.350297192764803	0.0165	0.0209	0.0161	0.0026	0.16	0.0042	0.0022	0.0925	0.0016	0.101	0.1438	0.0331	0.003	0.0952	0.0159	0.0028	0.0041	0.0018	0.001	0.0277	0.0229	0.0297	0.0779	0.0175	0.0996	0.0017
8	rs117628940	93210580	0.98	0.188103243221556	0.92	0.14824156235026	0.326329328751516	0.348431932377231	0.0165	0.0209	0.0161	0.0026	0.16	0.0042	0.0022	0.0925	0.0016	0.101	0.1438	0.0331	0.003	0.0952	0.0159	0.0028	0.0041	0.0018	0.001	0.0277	0.0229	0.0297	0.0779	0.0175	0.0996	0.0017
8	rs34488443	93213395	0.98	0.188103243221556	0.92	0.14824156235026	0.33303330582955	0.354535666146967	0.0164	0.0211	0.0161	0.0026	0.1599	0.0042	0.0022	0.0926	0.0016	0.1011	0.1438	0.0331	0.003	0.0952	0.0159	0.0028	0.0041	0.0018	0.001	0.0277	0.0227	0.0298	0.078	0.0174	0.0996	0.0017
8	rs10808645	93217318	0.98	0.188103243221556	0.92	0.14824156235026	0.332056565015079	0.311623659583544	0.0162	0.0215	0.016	0.0026	0.1598	0.0043	0.0023	0.0928	0.0015	0.1011	0.1437	0.0332	0.003	0.0952	0.0158	0.0029	0.0042	0.0017	0.001	0.0276	0.0223	0.0301	0.0781	0.0173	0.0998	0.0017
8	rs74683081	93219949	0.98	0.188103243221556	0.92	0.14824156235026	0.325922231152529	0.307902109894629	0.0162	0.0215	0.0159	0.0026	0.1597	0.0043	0.0023	0.0928	0.0016	0.1011	0.1437	0.0331	0.003	0.0952	0.0158	0.0029	0.0042	0.0017	0.001	0.0276	0.0222	0.0301	0.0782	0.0173	0.0999	0.0017
8	rs1899898	93240419	0.98	0.188103243221556	0.92	0.14824156235026	0.317585156754953	0.287617046972119	0.0161	0.0216	0.0158	0.0026	0.1597	0.0043	0.0023	0.0929	0.0016	0.1012	0.1438	0.033	0.003	0.0952	0.0158	0.003	0.0042	0.0017	0.001	0.0276	0.0221	0.0302	0.0782	0.0173	0.0999	0.0017
8	rs11991399	93244504	0.98	0.188103243221556	0.92	0.14824156235026	0.311046769592939	0.284452625065019	0.0161	0.0216	0.0158	0.0026	0.1596	0.0042	0.0023	0.0928	0.0015	0.1011	0.1438	0.033	0.003	0.0952	0.0158	0.003	0.0042	0.0017	0.001	0.0276	0.0221	0.0303	0.0782	0.0173	0.0999	0.0017
8	rs16914833	93246242	0.98	0.188103243221556	0.92	0.14824156235026	0.313185064397131	0.293977715466915	0.0161	0.0216	0.0158	0.0026	0.1596	0.0042	0.0023	0.0928	0.0015	0.1012	0.1438	0.033	0.003	0.0952	0.0158	0.0029	0.0042	0.0017	0.001	0.0276	0.0221	0.0304	0.0783	0.0172	0.0999	0.0016
8	rs117454105	93253328	0.98	0.188103243221556	0.92	0.14824156235026	0.312786657651611	0.31042170516544	0.016	0.0217	0.0159	0.0026	0.1595	0.0042	0.0022	0.0928	0.0015	0.1013	0.1438	0.0329	0.003	0.0953	0.0158	0.0029	0.0042	0.0017	0.001	0.0276	0.0221	0.0306	0.0784	0.0172	0.0999	0.0016
8	rs11988656	93266619	0.98	0.188103243221556	0.92	0.14824156235026	0.298816604811473	0.326153703112434	0.0156	0.0218	0.0161	0.0026	0.1594	0.0041	0.0022	0.0928	0.0014	0.1018	0.1438	0.0327	0.0031	0.0954	0.0158	0.0028	0.0042	0.0016	0.001	0.0277	0.0219	0.0311	0.0786	0.0172	0.0998	0.0014
8	rs2339584	93274690	0.98	0.188103243221556	0.92	0.14824156235026	0.291334786672886	0.320075775582771	0.0156	0.0219	0.0161	0.0026	0.1593	0.0041	0.0022	0.0928	0.0014	0.1018	0.1438	0.0327	0.0031	0.0954	0.0157	0.0028	0.0042	0.0016	9e-04	0.0277	0.0219	0.0312	0.0787	0.0172	0.0998	0.0014
8	rs74320382	93275947	0.98	0.188103243221556	0.92	0.14824156235026	0.28961153534816	0.320924657666739	0.0156	0.0219	0.0161	0.0026	0.1593	0.0041	0.0022	0.0928	0.0014	0.1018	0.1438	0.0327	0.0031	0.0954	0.0158	0.0028	0.0042	0.0016	9e-04	0.0277	0.0219	0.0312	0.0787	0.0172	0.0997	0.0014
8	rs78091845	93288731	0.98	0.188103243221556	0.92	0.14824156235026	0.287036894856642	0.325057197840578	0.0153	0.0222	0.0162	0.0025	0.1592	0.004	0.0022	0.0927	0.0014	0.1022	0.1439	0.0328	0.0031	0.0956	0.0159	0.0028	0.0041	0.0016	9e-04	0.0277	0.0218	0.0312	0.0786	0.0169	0.0997	0.0013
8	rs17748359	93291163	0.98	0.188103243221556	0.92	0.14824156235026	0.283481403389576	0.316566061568284	0.0153	0.0223	0.0162	0.0025	0.1592	0.004	0.0022	0.0927	0.0014	0.1023	0.1439	0.0328	0.0031	0.0957	0.0159	0.0028	0.0041	0.0016	9e-04	0.0277	0.0218	0.0312	0.0786	0.0169	0.0997	0.0013
8	rs17748768	93311945	0.98	0.188103243221556	0.92	0.14824156235026	0.289515959190638	0.316082861885231	0.0152	0.0223	0.0162	0.0025	0.159	0.0039	0.0021	0.0927	0.0013	0.1024	0.1442	0.0328	0.003	0.0959	0.0159	0.0028	0.0041	0.0016	9e-04	0.0277	0.0218	0.0311	0.0785	0.0169	0.0996	0.0013
8	rs16914897	93313269	0.98	0.188103243221556	0.93	0.128223312274834	0.288179662405235	0.312706598670723	0.0152	0.0223	0.0162	0.0025	0.159	0.0039	0.0021	0.0927	0.0013	0.1024	0.1443	0.0328	0.003	0.0959	0.0159	0.0028	0.0041	0.0016	9e-04	0.0277	0.0218	0.0311	0.0785	0.0169	0.0996	0.0013
8	rs2928922	93313342	0.98	0.188103243221556	0.93	0.128223312274834	0.288513426910686	0.312586216985442	0.0152	0.0223	0.0162	0.0025	0.159	0.0039	0.0021	0.0927	0.0013	0.1024	0.1443	0.0328	0.003	0.0959	0.0159	0.0028	0.0041	0.0016	9e-04	0.0277	0.0218	0.0312	0.0785	0.0169	0.0996	0.0013
8	rs117897590	93314586	0.98	0.188103243221556	0.92	0.14824156235026	0.290951370359986	0.315962096114256	0.0152	0.0223	0.0162	0.0025	0.159	0.0039	0.0021	0.0927	0.0013	0.1024	0.1443	0.0328	0.003	0.0959	0.0159	0.0028	0.0041	0.0016	9e-04	0.0277	0.0218	0.0312	0.0785	0.0169	0.0996	0.0013
8	rs78543308	93332789	0.98	0.188103243221556	0.92	0.14824156235026	0.29823376224551	0.31959099796128	0.0152	0.0223	0.0162	0.0025	0.159	0.0039	0.0021	0.0927	0.0013	0.1024	0.1443	0.0328	0.003	0.0959	0.0159	0.0028	0.0041	0.0016	9e-04	0.0277	0.0218	0.0312	0.0785	0.0169	0.0996	0.0013
8	rs10956832	93346831	0.98	0.188103243221556	0.92	0.14824156235026	0.272911236160379	0.304193935517477	0.0151	0.0225	0.0162	0.0025	0.1584	0.0039	0.0021	0.0925	0.0013	0.1024	0.1447	0.0326	0.003	0.0966	0.0157	0.0027	0.004	0.0015	9e-04	0.0278	0.0216	0.0313	0.0785	0.0169	0.0995	0.0013
8	rs1125729	93358410	0.98	0.188103243221556	0.92	0.14824156235026	0.266243419831013	0.302046984679206	0.0151	0.0226	0.0162	0.0025	0.1584	0.0039	0.0021	0.0925	0.0013	0.1024	0.1447	0.0325	0.003	0.0967	0.0157	0.0027	0.004	0.0015	9e-04	0.0278	0.0216	0.0312	0.0785	0.0169	0.0995	0.0013
8	rs76853316	93390072	0.98	0.188103243221556	0.92	0.14824156235026	0.214383243724058	0.348556194043495	0.0149	0.0228	0.0161	0.0025	0.1577	0.0039	0.0022	0.0923	0.0012	0.1024	0.1442	0.0319	0.0029	0.0975	0.0157	0.0029	0.0039	0.0016	8e-04	0.0281	0.0212	0.0322	0.0789	0.0175	0.0992	0.0013
8	rs62519903	93408133	0.98	0.188103243221556	0.93	0.128223312274834	0.199215376444501	0.326031815698004	0.0149	0.0229	0.0161	0.0025	0.1576	0.0039	0.0022	0.0923	0.0012	0.1024	0.1442	0.0319	0.0029	0.0975	0.0157	0.0029	0.0039	0.0016	8e-04	0.0281	0.0212	0.0323	0.0789	0.0175	0.0992	0.0013
8	rs56361291	93410396	0.98	0.188103243221556	0.93	0.128223312274834	0.198593799107669	0.326519445512793	0.0149	0.0229	0.0161	0.0025	0.1576	0.0039	0.0022	0.0923	0.0012	0.1024	0.1442	0.0319	0.0029	0.0975	0.0157	0.0029	0.0039	0.0016	8e-04	0.0281	0.0212	0.0323	0.0789	0.0175	0.0992	0.0013
8	rs118164793	93415393	0.98	0.188103243221556	0.93	0.128223312274834	0.198982155539786	0.328594252649366	0.0149	0.0229	0.0161	0.0025	0.1576	0.0039	0.0022	0.0923	0.0012	0.1024	0.1442	0.0319	0.0029	0.0975	0.0157	0.0029	0.0039	0.0016	8e-04	0.0281	0.0212	0.0323	0.0789	0.0175	0.0992	0.0013
8	rs76136993	93418040	0.98	0.188103243221556	0.93	0.128223312274834	0.204661787163522	0.32457021025681	0.0149	0.0229	0.0161	0.0025	0.1576	0.0039	0.0022	0.0923	0.0012	0.1025	0.1442	0.0319	0.0029	0.0976	0.0156	0.0029	0.0039	0.0015	8e-04	0.0281	0.0212	0.0323	0.0789	0.0175	0.0992	0.0013
8	rs12541322	93427238	0.98	0.188103243221556	0.93	0.128223312274834	0.203164565813147	0.325422579179607	0.0148	0.0228	0.0161	0.0025	0.1576	0.0039	0.0022	0.0923	0.0012	0.1026	0.1442	0.0319	0.0029	0.0976	0.0156	0.0029	0.0039	0.0015	8e-04	0.0281	0.0213	0.0323	0.079	0.0175	0.0992	0.0013
8	rs7846480	93431736	0.98	0.188103243221556	0.93	0.128223312274834	0.204622306848237	0.327251290698633	0.0148	0.0228	0.0161	0.0025	0.1576	0.0039	0.0022	0.0923	0.0012	0.1026	0.1442	0.0319	0.0029	0.0976	0.0156	0.0029	0.0039	0.0015	8e-04	0.0281	0.0213	0.0323	0.079	0.0175	0.0992	0.0013
8	rs75431145	93442544	0.99	0.165875049708709	0.93	0.128223312274834	0.235740410541632	0.344710019622778	0.0146	0.0229	0.0158	0.0025	0.1577	0.0038	0.0021	0.0925	0.0012	0.1026	0.1441	0.0318	0.003	0.0981	0.0154	0.0028	0.0038	0.0015	8e-04	0.0281	0.0213	0.0324	0.0789	0.0173	0.0992	0.0013
8	rs74649362	93448523	0.99	0.165875049708709	0.93	0.128223312274834	0.236296300104506	0.345205609135488	0.0146	0.0229	0.0158	0.0025	0.1577	0.0038	0.0021	0.0925	0.0012	0.1025	0.1441	0.0318	0.003	0.0981	0.0154	0.0028	0.0038	0.0015	8e-04	0.0281	0.0213	0.0324	0.0789	0.0173	0.0992	0.0013
8	rs62521471	93454660	0.99	0.165875049708709	0.93	0.128223312274834	0.269635160776146	0.381541645720922	0.0139	0.023	0.0153	0.0025	0.1582	0.0036	0.0021	0.0931	0.0012	0.1024	0.1438	0.0316	0.0031	0.0994	0.0151	0.0028	0.0037	0.0015	8e-04	0.0281	0.0216	0.0327	0.0787	0.0168	0.0993	0.0013
8	rs10956845	93458872	0.99	0.165875049708709	0.93	0.128223312274834	0.258135292428981	0.371760198408926	0.0138	0.023	0.0152	0.0025	0.1582	0.0036	0.0021	0.093	0.0012	0.1024	0.1438	0.0316	0.0031	0.0994	0.015	0.0028	0.0037	0.0015	8e-04	0.0281	0.0216	0.0326	0.0786	0.0167	0.0999	0.0013
8	rs616206	93466714	0.99	0.165875049708709	0.93	0.128223312274834	0.269129512473066	0.371633636829433	0.0138	0.023	0.0152	0.0025	0.1581	0.0036	0.0021	0.0929	0.0012	0.1024	0.1438	0.0316	0.0031	0.0995	0.015	0.0028	0.0038	0.0016	8e-04	0.0281	0.0216	0.0326	0.0786	0.0168	0.0999	0.0013
8	rs3735912	93475137	1	0.145626599290586	0.93	0.128223312274834	0.377918836979138	0.294450550902146	0.0136	0.0233	0.0151	0.0025	0.1556	0.0047	0.002	0.0924	0.0011	0.1022	0.1427	0.031	0.0032	0.0994	0.0148	0.003	0.0052	0.0022	8e-04	0.0283	0.0215	0.0327	0.0779	0.0187	0.1003	0.0013
8	rs72675517	93475918	1	0.145626599290586	0.93	0.128223312274834	0.378632950329347	0.29138123765663	0.0136	0.0233	0.0151	0.0025	0.1556	0.0047	0.002	0.0924	0.0011	0.1022	0.1427	0.031	0.0032	0.0994	0.0148	0.003	0.0052	0.0022	8e-04	0.0283	0.0215	0.0328	0.0778	0.0187	0.1003	0.0013
8	rs117514623	93482793	1	0.145626599290586	0.93	0.128223312274834	0.383872255582577	0.303477778828455	0.0135	0.0232	0.0152	0.0025	0.1555	0.0047	0.002	0.0924	0.0011	0.1022	0.1425	0.031	0.0032	0.0994	0.0148	0.003	0.0053	0.0022	8e-04	0.0285	0.0215	0.0329	0.0777	0.0188	0.1003	0.0013
8	rs566854	93483125	1	0.145626599290586	0.93	0.128223312274834	0.378358210247469	0.293977715466915	0.0135	0.0232	0.0152	0.0025	0.1555	0.0047	0.002	0.0924	0.0011	0.1022	0.1425	0.031	0.0032	0.0994	0.0148	0.003	0.0053	0.0022	8e-04	0.0285	0.0215	0.0329	0.0777	0.0188	0.1003	0.0013
8	rs13249710	93488906	1	0.145626599290586	0.93	0.128223312274834	0.380338600705514	0.293623239777972	0.0135	0.0232	0.0152	0.0025	0.1554	0.0047	0.002	0.0924	0.0011	0.1021	0.1425	0.031	0.0032	0.0994	0.0148	0.0031	0.0053	0.0022	8e-04	0.0285	0.0215	0.0329	0.0776	0.0188	0.1004	0.0013
8	rs574048	93493264	1	0.145626599290586	0.93	0.128223312274834	0.405819418909937	0.299785717334006	0.0135	0.0232	0.0152	0.0025	0.1554	0.0048	0.002	0.0923	0.0011	0.102	0.1416	0.0309	0.0032	0.0991	0.0148	0.0031	0.0054	0.0023	8e-04	0.0285	0.0215	0.0335	0.0775	0.0188	0.1013	0.0013
8	rs519138	93493736	1	0.145626599290586	0.93	0.128223312274834	0.424527918338253	0.287264917912144	0.0135	0.0232	0.0153	0.0025	0.1559	0.0048	0.002	0.0923	0.0011	0.1022	0.1415	0.0313	0.0032	0.099	0.0149	0.0031	0.0053	0.0023	8e-04	0.0283	0.0211	0.0327	0.0772	0.0187	0.1019	0.0014
8	rs35480289	93501729	1	0.145626599290586	0.93	0.128223312274834	0.439145174343672	0.220282308031626	0.0132	0.0233	0.0154	0.0026	0.1557	0.0047	0.0019	0.091	0.001	0.1015	0.1412	0.0315	0.0034	0.0998	0.015	0.0034	0.0054	0.0022	7e-04	0.0286	0.0209	0.0334	0.0768	0.0186	0.1027	0.0015
8	rs498446	93504197	1	0.145626599290586	0.94	0.110289943288055	0.448427500040699	0.270173735640947	0.013	0.0232	0.0156	0.0026	0.1553	0.0046	0.0019	0.0908	0.001	0.1014	0.1412	0.0315	0.0035	0.1	0.015	0.0034	0.0054	0.0023	7e-04	0.0287	0.0214	0.0336	0.0766	0.0186	0.1028	0.0015
8	rs554385	93505724	1	0.145626599290586	0.94	0.110289943288055	0.460225098699162	0.275023972571688	0.013	0.0232	0.0156	0.0026	0.1553	0.0046	0.0019	0.0908	0.001	0.1014	0.1412	0.0315	0.0035	0.1	0.015	0.0034	0.0054	0.0022	6e-04	0.0287	0.0213	0.0335	0.0766	0.0186	0.1028	0.0015
8	rs117737089	93521585	1	0.145626599290586	0.94	0.110289943288055	0.52698833324047	0.311383158170298	0.0128	0.0233	0.0158	0.0026	0.1546	0.0044	0.0018	0.0903	9e-04	0.1014	0.1398	0.0317	0.0035	0.102	0.0151	0.0034	0.0054	0.0021	5e-04	0.0295	0.0217	0.0342	0.0767	0.0184	0.1022	0.0016
8	rs543027	93521765	1	0.145626599290586	0.94	0.110289943288055	0.528541309617221	0.313790652930855	0.0127	0.0233	0.0159	0.0026	0.1545	0.0044	0.0018	0.0902	9e-04	0.1014	0.1397	0.0317	0.0035	0.102	0.0151	0.0034	0.0054	0.0021	5e-04	0.0295	0.0217	0.0342	0.0767	0.0184	0.1022	0.0016
8	rs522576	93524692	1	0.145626599290586	0.94	0.110289943288055	0.503575515009293	0.324691937048948	0.0127	0.0233	0.0159	0.0026	0.1541	0.0044	0.0017	0.0902	9e-04	0.1014	0.1399	0.0317	0.0035	0.1023	0.0151	0.0034	0.0053	0.002	5e-04	0.0295	0.0217	0.0343	0.0767	0.0183	0.1022	0.0016
8	rs1449230	93534714	1	0.145626599290586	0.94	0.110289943288055	0.438494263767252	0.345453480844414	0.0126	0.0235	0.016	0.0024	0.1539	0.0043	0.0017	0.0903	9e-04	0.1017	0.1401	0.0318	0.0035	0.1025	0.0151	0.0034	0.0052	0.002	5e-04	0.0296	0.0218	0.0343	0.0766	0.0184	0.1019	0.0014
8	rs6989429	93535437	1	0.145626599290586	0.94	0.110289943288055	0.418900114321069	0.354535666146967	0.0126	0.0236	0.016	0.0024	0.1539	0.0043	0.0017	0.0903	9e-04	0.1017	0.1402	0.0318	0.0035	0.1025	0.0152	0.0034	0.0051	0.002	5e-04	0.0296	0.0218	0.0343	0.0767	0.0184	0.1018	0.0013
8	rs59975657	93548986	1	0.145626599290586	0.94	0.110289943288055	0.394516391915039	0.404939406479812	0.0126	0.0236	0.016	0.0025	0.1539	0.0042	0.0016	0.0903	8e-04	0.1015	0.1403	0.0319	0.0034	0.1027	0.0152	0.0035	0.005	0.0019	5e-04	0.0297	0.0219	0.0344	0.0768	0.0186	0.1011	0.0011
8	rs13266440	93549842	1	0.145626599290586	0.94	0.110289943288055	0.381385923842569	0.404161956150176	0.0126	0.0236	0.016	0.0025	0.1539	0.0042	0.0016	0.0903	8e-04	0.1015	0.1403	0.0319	0.0034	0.1027	0.0152	0.0035	0.005	0.0019	5e-04	0.0297	0.0219	0.0344	0.0768	0.0186	0.1011	0.0011
8	rs17678573	93551834	1	0.145626599290586	0.93	0.128223312274834	0.377534598295856	0.422932446542514	0.0126	0.0237	0.016	0.0025	0.1537	0.0042	0.0016	0.0901	8e-04	0.1013	0.1403	0.032	0.0035	0.103	0.0153	0.0034	0.0049	0.002	5e-04	0.0298	0.022	0.0345	0.0769	0.0186	0.1009	0.0011
8	rs58057155	93552442	1	0.145626599290586	0.94	0.110289943288055	0.361737554822538	0.452180149977879	0.0125	0.0237	0.016	0.0025	0.1536	0.0041	0.0016	0.0899	8e-04	0.1012	0.1404	0.0321	0.0035	0.103	0.0154	0.0034	0.0048	0.002	5e-04	0.0299	0.0221	0.0346	0.077	0.0187	0.1007	0.0011
8	rs1449233	93553458	1	0.145626599290586	0.94	0.110289943288055	0.297457579253731	0.486965872930003	0.0125	0.0238	0.0161	0.0024	0.1531	0.004	0.0016	0.0894	9e-04	0.1009	0.1404	0.0323	0.0036	0.1035	0.0156	0.0034	0.0046	0.002	6e-04	0.0301	0.0224	0.0348	0.0771	0.0188	0.1002	0.0011
8	rs7844026	93553737	1	0.145626599290586	0.94	0.110289943288055	0.314182249674149	0.552545784052689	0.0125	0.0238	0.0161	0.0024	0.1529	0.004	0.0016	0.0889	9e-04	0.1009	0.1403	0.0323	0.0036	0.1036	0.0156	0.0034	0.0045	0.002	5e-04	0.0302	0.0228	0.0348	0.0771	0.0188	0.1004	0.0012
8	rs10956850	93554257	1	0.145626599290586	0.94	0.110289943288055	0.36012862606745	0.621402271026528	0.0122	0.0238	0.0163	0.0024	0.1525	0.0039	0.0017	0.0887	0.001	0.1004	0.139	0.0324	0.0037	0.104	0.0158	0.0035	0.0045	0.0021	6e-04	0.0301	0.0231	0.0351	0.0776	0.0188	0.1004	0.0015
8	rs72675546	93556340	0.99	0.165875049708709	0.94	0.110289943288055	0.600576614034905	0.883097249340509	0.0114	0.0254	0.0181	0.002	0.1502	0.0033	0.0016	0.0861	0.0015	0.0981	0.1354	0.0322	0.005	0.1057	0.0162	0.0036	0.0044	0.0025	9e-04	0.0305	0.0233	0.0376	0.0772	0.0185	0.1024	0.0017
8	rs2069135	93557767	0.99	0.165875049708709	0.94	0.110289943288055	0.571017721258052	0.905323023831806	0.0114	0.0255	0.0181	0.002	0.1501	0.0033	0.0016	0.0861	0.0015	0.0981	0.1354	0.0322	0.005	0.1057	0.0162	0.0036	0.0044	0.0025	9e-04	0.0305	0.0233	0.0376	0.0772	0.0185	0.1024	0.0017
8	rs17756887	93559251	0.99	0.165875049708709	0.94	0.110289943288055	0.544452785032161	0.835282977787992	0.0114	0.0255	0.0181	0.002	0.1502	0.0033	0.0016	0.086	0.0015	0.0981	0.1354	0.0322	0.005	0.1057	0.0162	0.0036	0.0044	0.0025	9e-04	0.0305	0.0233	0.0376	0.0772	0.0185	0.1025	0.0017
8	rs72675548	93562657	0.99	0.165875049708709	0.94	0.110289943288055	0.525050166852504	0.842234368911525	0.0114	0.0255	0.0181	0.002	0.1502	0.0033	0.0016	0.0859	0.0015	0.0981	0.1354	0.0322	0.005	0.1057	0.0162	0.0036	0.0044	0.0025	9e-04	0.0305	0.0233	0.0376	0.0771	0.0185	0.1026	0.0017
8	rs2197890	93563752	0.99	0.165875049708709	0.94	0.110289943288055	0.509794672855086	0.834357033955666	0.0114	0.0255	0.0181	0.002	0.1502	0.0033	0.0016	0.0858	0.0015	0.0981	0.1355	0.0322	0.005	0.1057	0.0162	0.0036	0.0044	0.0025	9e-04	0.0305	0.0233	0.0376	0.0771	0.0185	0.1027	0.0017
8	rs75493316	93567901	0.99	0.165875049708709	0.94	0.110289943288055	0.505919265704716	0.816651510829801	0.0113	0.0255	0.0181	0.002	0.1503	0.0033	0.0017	0.0855	0.0016	0.098	0.1355	0.0322	0.005	0.1056	0.0162	0.0036	0.0044	0.0025	9e-04	0.0305	0.0234	0.0376	0.0773	0.0184	0.1028	0.0017
8	rs2291016	93577910	0.99	0.165875049708709	0.94	0.110289943288055	0.477955146767955	0.738374838822801	0.0113	0.0255	0.0183	0.002	0.1504	0.0033	0.0017	0.0852	0.0016	0.0981	0.1354	0.0322	0.005	0.1056	0.0163	0.0036	0.0044	0.0025	9e-04	0.0303	0.0235	0.0376	0.0773	0.0185	0.1028	0.0017
8	rs72675554	93583050	0.99	0.165875049708709	0.94	0.110289943288055	0.532693184079758	0.797344910422434	0.0109	0.0257	0.0186	0.002	0.1499	0.0033	0.0018	0.0844	0.0016	0.0977	0.1354	0.0324	0.0051	0.1056	0.0163	0.0036	0.0043	0.0025	9e-04	0.0304	0.0239	0.0377	0.0777	0.0186	0.1027	0.0017
8	rs6993453	93584392	0.99	0.165875049708709	0.94	0.110289943288055	0.483585828075562	0.779353834977575	0.0107	0.0258	0.0187	0.0021	0.1498	0.0034	0.0018	0.0841	0.0016	0.0974	0.1354	0.0325	0.0051	0.1056	0.0163	0.0036	0.0043	0.0026	9e-04	0.0304	0.0241	0.0378	0.0779	0.0187	0.1027	0.0017
8	rs2595612	93586384	0.99	0.165875049708709	0.94	0.110289943288055	0.478634080331408	0.779353834977575	0.0107	0.0259	0.0188	0.0021	0.1498	0.0034	0.0018	0.084	0.0016	0.0974	0.1354	0.0326	0.0051	0.1055	0.0163	0.0036	0.0043	0.0026	9e-04	0.0304	0.0241	0.0377	0.0779	0.0187	0.1027	0.0018
8	rs17757249	93586574	0.99	0.165875049708709	0.94	0.110289943288055	0.480302534696308	0.773730756444771	0.0107	0.0259	0.0188	0.0021	0.1498	0.0034	0.0018	0.0839	0.0016	0.0975	0.1354	0.0326	0.0051	0.1055	0.0164	0.0036	0.0043	0.0026	9e-04	0.0304	0.0241	0.0377	0.0779	0.0187	0.1026	0.0018
8	rs62518697	93587077	0.99	0.165875049708709	0.95	0.0943132253134139	0.492561072025278	0.780418644538188	0.0107	0.0259	0.0188	0.0021	0.1498	0.0034	0.0018	0.0839	0.0016	0.0975	0.1354	0.0326	0.0051	0.1055	0.0164	0.0036	0.0043	0.0026	9e-04	0.0304	0.0241	0.0377	0.0778	0.0187	0.1026	0.0018
8	rs11993886	93593396	0.98	0.188103243221556	0.95	0.0943132253134139	0.350182707848663	0.679094592132985	0.0106	0.0295	0.0213	0.0021	0.1494	0.003	0.0024	0.0783	0.0019	0.0959	0.1347	0.0332	0.0057	0.1075	0.0166	0.0031	0.0033	0.0028	0.001	0.0315	0.0251	0.0363	0.0773	0.0185	0.1024	0.0018
8	rs11994659	93593492	0.98	0.188103243221556	0.95	0.0943132253134139	0.326482058835673	0.635168759600052	0.0105	0.0297	0.0216	0.0021	0.1494	0.003	0.0023	0.078	0.0019	0.0959	0.1349	0.0333	0.0057	0.1077	0.0165	0.003	0.0032	0.0028	0.001	0.0316	0.0252	0.0362	0.0771	0.0185	0.1023	0.0018
8	rs12550454	93594451	0.97	0.212405230483542	0.95	0.0943132253134139	0.409984953736584	0.644628318821894	0.0103	0.0313	0.0223	0.0018	0.1508	0.0028	0.0022	0.0771	0.0018	0.0956	0.1356	0.033	0.0058	0.1108	0.0163	0.0025	0.0027	0.0027	9e-04	0.0312	0.0253	0.0356	0.0748	0.0182	0.1021	0.0017
8	rs62518700	93595938	0.97	0.212405230483542	0.95	0.0943132253134139	0.453585504704457	0.720086343063295	0.0102	0.0318	0.0226	0.0018	0.1512	0.0027	0.0021	0.0768	0.0018	0.0956	0.1359	0.0329	0.0058	0.1118	0.0162	0.0024	0.0026	0.0027	8e-04	0.0311	0.0253	0.0354	0.074	0.0181	0.102	0.0016
8	rs1463185	93599375	0.97	0.212405230483542	0.96	0.0801626552665664	0.380558968274873	0.608282322126562	0.0102	0.0319	0.0227	0.0017	0.1514	0.0027	0.0021	0.0768	0.0018	0.0955	0.1361	0.0329	0.0059	0.112	0.0162	0.0024	0.0025	0.0026	8e-04	0.0311	0.0253	0.0354	0.0738	0.0181	0.1019	0.0016
8	rs9656829	93602448	0.97	0.212405230483542	0.96	0.0801626552665664	0.379347748877969	0.620824184896765	0.0102	0.0319	0.0227	0.0017	0.1514	0.0027	0.0021	0.0768	0.0018	0.0955	0.1361	0.0329	0.0059	0.112	0.0162	0.0024	0.0025	0.0026	8e-04	0.0311	0.0253	0.0354	0.0738	0.0181	0.1019	0.0016
8	rs57151164	93607935	0.97	0.212405230483542	0.97	0.0677063307338505	0.362812217220169	0.600958492832139	0.0102	0.0319	0.0227	0.0017	0.1515	0.0027	0.0021	0.0768	0.0018	0.0955	0.1361	0.0329	0.0059	0.1119	0.0161	0.0024	0.0025	0.0026	8e-04	0.0314	0.0253	0.0354	0.0737	0.0181	0.1018	0.0016
8	rs79357215	93609359	0.97	0.212405230483542	0.95	0.0943132253134139	0.364696806900617	0.60569503500225	0.0102	0.0319	0.0227	0.0017	0.1515	0.0027	0.0021	0.0768	0.0018	0.0955	0.1361	0.0329	0.0059	0.1119	0.0161	0.0024	0.0025	0.0026	8e-04	0.0314	0.0253	0.0354	0.0737	0.0181	0.1018	0.0016
8	rs10156291	93615589	0.97	0.212405230483542	0.95	0.0943132253134139	0.371849342699844	0.536166507697021	0.0101	0.0321	0.0229	0.0017	0.1519	0.0027	0.0021	0.0768	0.0018	0.0957	0.1362	0.0328	0.0058	0.1119	0.0161	0.0023	0.0024	0.0025	8e-04	0.0315	0.0253	0.0353	0.0734	0.018	0.1019	0.0015
8	rs3919762	93615885	0.97	0.212405230483542	0.95	0.0943132253134139	0.376986030702735	0.543291206660004	0.0101	0.0321	0.0229	0.0017	0.1519	0.0027	0.0021	0.0768	0.0018	0.0957	0.1361	0.0328	0.0058	0.1119	0.0161	0.0023	0.0024	0.0025	8e-04	0.0315	0.0253	0.0353	0.0734	0.018	0.1019	0.0015
8	rs12156305	93624992	0.97	0.212405230483542	0.95	0.0943132253134139	0.418900114321069	0.566216487456647	0.0099	0.0326	0.0231	0.0015	0.1522	0.0027	0.0019	0.0762	0.0016	0.0963	0.1362	0.0324	0.0057	0.1118	0.0158	0.0021	0.0022	0.0021	7e-04	0.0323	0.0256	0.0346	0.0736	0.0178	0.1031	0.0014
8	rs79351823	93632291	0.97	0.212405230483542	0.95	0.0943132253134139	0.497267201306368	0.531708065718275	0.0097	0.0338	0.0234	0.0013	0.1523	0.0028	0.0018	0.0756	0.0015	0.0963	0.136	0.0321	0.0056	0.1118	0.0155	0.002	0.002	0.0018	7e-04	0.0329	0.0258	0.0338	0.0743	0.0175	0.104	0.0012
8	rs2618123	93633458	0.97	0.212405230483542	0.95	0.0943132253134139	0.486879944160409	0.507492265991354	0.0097	0.0338	0.0234	0.0013	0.1524	0.0028	0.0018	0.0756	0.0015	0.0963	0.1361	0.0321	0.0056	0.1118	0.0155	0.0021	0.0019	0.0018	7e-04	0.0329	0.0258	0.0338	0.0742	0.0175	0.104	0.0012
8	rs2595604	93637089	0.97	0.212405230483542	0.95	0.0943132253134139	0.49764462220296	0.55451381396639	0.0097	0.0338	0.0234	0.0013	0.1524	0.0028	0.0018	0.0755	0.0015	0.0963	0.136	0.0321	0.0056	0.112	0.0155	0.0021	0.0019	0.0018	7e-04	0.033	0.0258	0.0337	0.0743	0.0175	0.1041	0.0012
8	rs2595605	93640142	0.97	0.212405230483542	0.95	0.0943132253134139	0.493124669339981	0.497749473090016	0.0097	0.0339	0.0234	0.0012	0.1523	0.0028	0.0018	0.0755	0.0015	0.0961	0.1359	0.0321	0.0056	0.1124	0.0154	0.002	0.0019	0.0018	6e-04	0.033	0.0257	0.0335	0.0744	0.0174	0.1043	0.0012
8	rs72675590	93645091	0.97	0.212405230483542	0.95	0.0943132253134139	0.498777711196048	0.489008727984637	0.0097	0.0339	0.0234	0.0012	0.1523	0.0028	0.0018	0.0755	0.0015	0.096	0.1359	0.0321	0.0056	0.1127	0.0154	0.002	0.0019	0.0018	6e-04	0.033	0.0257	0.0334	0.0745	0.0174	0.1043	0.0012
8	rs55774292	93658165	0.97	0.212405230483542	0.95	0.0943132253134139	0.48619537054854	0.449112104246552	0.0097	0.0339	0.0235	0.0011	0.1522	0.0028	0.0018	0.0755	0.0014	0.0957	0.1358	0.032	0.0056	0.1135	0.0153	0.002	0.0019	0.0017	6e-04	0.0331	0.0256	0.0332	0.0747	0.0174	0.1046	0.0012
8	rs72675595	93658983	0.97	0.212405230483542	0.95	0.0943132253134139	0.490372258959736	0.450445358829611	0.0097	0.0339	0.0235	0.0011	0.1522	0.0028	0.0017	0.0754	0.0014	0.0957	0.1358	0.032	0.0056	0.1136	0.0153	0.002	0.0019	0.0017	6e-04	0.0331	0.0256	0.0332	0.0748	0.0174	0.1046	0.0012
8	rs10808652	93664619	0.97	0.212405230483542	0.95	0.0943132253134139	0.496512772820553	0.429108613084435	0.0097	0.0339	0.0235	0.0011	0.1522	0.0028	0.0017	0.0754	0.0014	0.0956	0.1358	0.032	0.0057	0.114	0.0153	0.002	0.0018	0.0017	6e-04	0.0331	0.0255	0.0331	0.0749	0.0173	0.1047	0.0012
8	rs28679303	93664657	0.97	0.212405230483542	0.95	0.0943132253134139	0.496512772820553	0.429371962541054	0.0097	0.0339	0.0235	0.0011	0.1522	0.0028	0.0017	0.0754	0.0014	0.0956	0.1358	0.032	0.0057	0.114	0.0153	0.002	0.0018	0.0017	6e-04	0.0331	0.0255	0.0331	0.0749	0.0173	0.1047	0.0012
8	rs873545	93681308	0.97	0.212405230483542	0.95	0.0943132253134139	0.506172956701813	0.4002808624299	0.0097	0.0338	0.0236	0.0011	0.1519	0.0028	0.0018	0.0751	0.0014	0.0951	0.1357	0.0318	0.0057	0.1155	0.0153	0.002	0.0019	0.0015	5e-04	0.0332	0.0255	0.0327	0.0752	0.0173	0.1049	0.0012
8	rs62518742	93693534	0.97	0.212405230483542	0.95	0.0943132253134139	0.546095656284136	0.374293974208262	0.0097	0.0341	0.0238	0.001	0.1517	0.0029	0.0017	0.0749	0.0013	0.0949	0.1362	0.0313	0.0057	0.1158	0.0151	0.002	0.0019	0.0014	5e-04	0.0332	0.0256	0.0324	0.0753	0.0171	0.1051	0.0011
8	rs7821088	93696600	0.97	0.212405230483542	0.95	0.0943132253134139	0.585336889560715	0.351044096756812	0.0097	0.0343	0.024	0.001	0.1516	0.0029	0.0017	0.0748	0.0013	0.0948	0.1365	0.0309	0.0057	0.1162	0.015	0.0019	0.0019	0.0014	5e-04	0.0332	0.0257	0.0322	0.0755	0.0169	0.1052	0.001
8	rs9643327	93708278	0.97	0.212405230483542	0.95	0.0943132253134139	0.606018861233078	0.346569537558563	0.0098	0.0343	0.024	0.001	0.1517	0.0029	0.0017	0.0747	0.0013	0.0948	0.1366	0.0309	0.0057	0.1163	0.0148	0.0019	0.0019	0.0013	5e-04	0.0333	0.0257	0.0321	0.0754	0.0168	0.1054	0.001
8	rs35777397	93753324	0.97	0.212405230483542	0.95	0.0943132253134139	0.607745805654994	0.343224484273364	0.0098	0.0343	0.024	0.001	0.1517	0.0029	0.0017	0.0747	0.0013	0.0948	0.1366	0.0309	0.0057	0.1164	0.0148	0.0019	0.0019	0.0013	5e-04	0.0333	0.0258	0.032	0.0754	0.0167	0.1054	9e-04
8	rs75558033	93755988	0.97	0.212405230483542	0.95	0.0943132253134139	0.600645361644224	0.342358777954181	0.0098	0.0343	0.024	0.001	0.1517	0.0029	0.0017	0.0748	0.0013	0.0949	0.1366	0.0309	0.0057	0.1163	0.0148	0.0019	0.0019	0.0013	5e-04	0.0333	0.0257	0.032	0.0754	0.0167	0.1054	9e-04
8	rs62518746	93763035	0.97	0.212405230483542	0.95	0.0943132253134139	0.598241358352272	0.340876181357564	0.0098	0.0343	0.024	0.001	0.1517	0.0029	0.0017	0.0747	0.0013	0.0949	0.1367	0.0309	0.0057	0.1163	0.0148	0.0019	0.0019	0.0013	5e-04	0.0333	0.0257	0.032	0.0754	0.0167	0.1055	9e-04
8	rs34860628	93769298	0.97	0.212405230483542	0.95	0.0943132253134139	0.597212435246737	0.340382396347649	0.0098	0.0343	0.024	0.001	0.1518	0.0029	0.0017	0.0747	0.0013	0.0949	0.1367	0.0309	0.0057	0.1163	0.0148	0.0019	0.0019	0.0013	5e-04	0.0333	0.0257	0.032	0.0754	0.0167	0.1055	9e-04
8	rs75538618	93770833	0.97	0.212405230483542	0.95	0.0943132253134139	0.59693819405775	0.339765456616193	0.0098	0.0343	0.024	0.001	0.1518	0.0029	0.0017	0.0746	0.0013	0.0949	0.1367	0.0309	0.0057	0.1163	0.0148	0.0019	0.0019	0.0013	5e-04	0.0333	0.0257	0.032	0.0754	0.0167	0.1055	9e-04
8	rs72677433	93793397	0.97	0.212405230483542	0.95	0.0943132253134139	0.613426058390417	0.347190016737816	0.0098	0.0343	0.024	0.001	0.152	0.003	0.0017	0.0746	0.0013	0.0948	0.1366	0.0309	0.0057	0.1166	0.0146	0.002	0.0019	0.0013	5e-04	0.0332	0.0257	0.0319	0.0753	0.0166	0.1057	9e-04
8	rs77559549	93821273	0.97	0.212405230483542	0.95	0.0943132253134139	0.603191576739639	0.352040677913651	0.0099	0.0342	0.024	0.001	0.1523	0.003	0.0017	0.0745	0.0013	0.0947	0.1365	0.031	0.0057	0.1168	0.0145	0.002	0.0019	0.0013	5e-04	0.0331	0.0256	0.0318	0.0753	0.0165	0.106	8e-04
8	rs112355835	93821280	0.97	0.212405230483542	0.95	0.0943132253134139	0.608022326832396	0.352913350053384	0.0099	0.0342	0.024	0.001	0.1523	0.003	0.0017	0.0745	0.0013	0.0947	0.1365	0.031	0.0057	0.1168	0.0145	0.002	0.0019	0.0013	5e-04	0.0331	0.0257	0.0318	0.0754	0.0164	0.106	8e-04
8	rs57346955	93853322	0.97	0.212405230483542	0.95	0.0943132253134139	0.600507870059568	0.310061388524399	0.0099	0.0343	0.024	0.001	0.1525	0.003	0.0017	0.0745	0.0013	0.0946	0.1363	0.031	0.0056	0.117	0.0144	0.002	0.0019	0.0014	5e-04	0.033	0.0256	0.0317	0.0754	0.0163	0.1062	8e-04
8	rs7835030	93856877	0.97	0.212405230483542	0.95	0.0943132253134139	0.600439129718339	0.308621369479292	0.0099	0.0343	0.024	0.001	0.1525	0.003	0.0017	0.0745	0.0013	0.0946	0.1363	0.031	0.0057	0.117	0.0144	0.002	0.0019	0.0014	5e-04	0.033	0.0256	0.0317	0.0754	0.0163	0.1062	8e-04
8	rs76278018	93869438	0.97	0.212405230483542	0.95	0.0943132253134139	0.612940209961246	0.292442589675527	0.0099	0.0343	0.0241	0.001	0.1527	0.0029	0.0017	0.0745	0.0012	0.0944	0.1361	0.031	0.0057	0.1172	0.0143	0.0021	0.0019	0.0014	5e-04	0.0331	0.0255	0.0315	0.0757	0.0162	0.1064	8e-04
8	rs67030246	93870624	0.97	0.212405230483542	0.95	0.0943132253134139	0.612940209961246	0.292442589675527	0.0099	0.0343	0.0241	0.001	0.1527	0.0029	0.0017	0.0745	0.0012	0.0944	0.1361	0.031	0.0057	0.1172	0.0143	0.0021	0.0019	0.0014	5e-04	0.0331	0.0255	0.0315	0.0757	0.0162	0.1064	8e-04
8	rs111449774	93876369	0.97	0.212405230483542	0.95	0.0943132253134139	0.639428148896701	0.292796633443496	0.0099	0.0343	0.0241	0.001	0.1527	0.0029	0.0017	0.0745	0.0012	0.0944	0.1361	0.031	0.0058	0.1172	0.0143	0.0021	0.0019	0.0014	5e-04	0.0331	0.0255	0.0315	0.0757	0.0162	0.1064	8e-04
8	rs6991577	93879434	0.97	0.212405230483542	0.95	0.0943132253134139	0.653292126075268	0.293386994562684	0.0099	0.0343	0.0241	0.001	0.1527	0.0029	0.0017	0.0744	0.0012	0.0944	0.1361	0.031	0.0058	0.1172	0.0143	0.0021	0.0019	0.0014	5e-04	0.0331	0.0255	0.0315	0.0757	0.0162	0.1064	8e-04
8	rs75051212	93891174	0.97	0.212405230483542	0.95	0.0943132253134139	0.666064993853291	0.289379659456013	0.0099	0.0343	0.0241	0.001	0.1525	0.0029	0.0017	0.0745	0.0012	0.0943	0.1362	0.031	0.0058	0.1172	0.0143	0.0021	0.0019	0.0014	5e-04	0.0331	0.0254	0.0314	0.0757	0.0162	0.1064	8e-04
8	rs113974648	93897249	0.97	0.212405230483542	0.95	0.0943132253134139	0.670178776683053	0.289262050115139	0.0099	0.0344	0.024	0.001	0.1524	0.0029	0.0017	0.0745	0.0012	0.0943	0.1363	0.031	0.0058	0.1173	0.0143	0.0021	0.0019	0.0014	5e-04	0.0331	0.0254	0.0314	0.0757	0.0162	0.1063	8e-04
8	rs4526337	93900803	0.97	0.212405230483542	0.95	0.0943132253134139	0.671190925229675	0.286678328200725	0.0099	0.0344	0.024	0.001	0.1523	0.0029	0.0017	0.0746	0.0012	0.0943	0.1364	0.031	0.0058	0.1173	0.0143	0.0021	0.0019	0.0014	5e-04	0.0331	0.0253	0.0314	0.0758	0.0162	0.1063	8e-04
8	rs16915333	93901915	0.97	0.212405230483542	0.95	0.0943132253134139	0.67148023686881	0.286795616918561	0.0099	0.0344	0.024	0.001	0.1522	0.0029	0.0017	0.0746	0.0012	0.0943	0.1364	0.031	0.0058	0.1173	0.0143	0.0021	0.0019	0.0014	5e-04	0.0331	0.0253	0.0314	0.0758	0.0162	0.1063	8e-04
8	rs1365030	93928524	0.97	0.212405230483542	0.95	0.0943132253134139	0.517395596301407	0.257485285814988	0.0098	0.0345	0.0239	9e-04	0.153	0.003	0.0017	0.0752	0.001	0.0937	0.1377	0.0309	0.0054	0.1178	0.0137	0.0022	0.0019	0.0013	5e-04	0.0332	0.0244	0.0314	0.0766	0.016	0.1055	7e-04
8	rs2059531	93937148	0.97	0.212405230483542	0.95	0.0943132253134139	0.505538843516846	0.254314910087115	0.0098	0.0346	0.0239	9e-04	0.1531	0.003	0.0017	0.0751	0.001	0.0937	0.1377	0.0309	0.0054	0.1178	0.0137	0.0022	0.0019	0.0013	5e-04	0.0333	0.0244	0.0314	0.0766	0.016	0.1055	7e-04
8	rs17760707	93943731	0.97	0.212405230483542	0.95	0.0943132253134139	0.529513021894677	0.261807608332423	0.0099	0.0346	0.0238	9e-04	0.1531	0.003	0.0017	0.0752	0.001	0.0935	0.1378	0.0309	0.0054	0.1178	0.0135	0.0022	0.0019	0.0013	5e-04	0.0335	0.0244	0.0313	0.0766	0.0159	0.1054	8e-04
8	rs7006482	93953275	0.97	0.212405230483542	0.95	0.0943132253134139	0.542877826197207	0.267529005267728	0.0099	0.0346	0.0237	9e-04	0.1531	0.003	0.0017	0.0753	0.0011	0.0934	0.1379	0.0308	0.0054	0.1178	0.0135	0.0022	0.0019	0.0013	5e-04	0.0335	0.0243	0.0313	0.0767	0.0159	0.1054	8e-04
8	rs72677463	93965482	0.97	0.212405230483542	0.95	0.0943132253134139	0.532563204748545	0.265579407875778	0.0099	0.0346	0.0237	9e-04	0.153	0.003	0.0017	0.0754	0.0011	0.0934	0.1381	0.0308	0.0054	0.1179	0.0134	0.0022	0.0019	0.0013	5e-04	0.0336	0.0244	0.0313	0.0767	0.0158	0.1054	8e-04
8	rs397015	93965636	0.97	0.212405230483542	0.95	0.0943132253134139	0.527376373808218	0.263977194986213	0.0098	0.0346	0.0237	9e-04	0.153	0.003	0.0017	0.0755	0.0011	0.0933	0.1381	0.0308	0.0053	0.1179	0.0134	0.0022	0.0019	0.0013	4e-04	0.0336	0.0245	0.0313	0.0767	0.0158	0.1054	8e-04
8	rs16915399	93977436	0.97	0.212405230483542	0.95	0.0943132253134139	0.540584873604584	0.270864990982029	0.0099	0.0347	0.0238	9e-04	0.1531	0.003	0.0017	0.0755	0.0011	0.0933	0.1382	0.0308	0.0053	0.1179	0.0132	0.0021	0.0019	0.0012	4e-04	0.0336	0.0246	0.0312	0.0768	0.0158	0.1054	8e-04
8	rs16915402	93978009	0.97	0.212405230483542	0.95	0.0943132253134139	0.540192256462828	0.270749743764592	0.0099	0.0347	0.0238	9e-04	0.1531	0.003	0.0017	0.0755	0.0011	0.0933	0.1382	0.0308	0.0053	0.1179	0.0132	0.0021	0.0019	0.0012	4e-04	0.0336	0.0246	0.0312	0.0768	0.0158	0.1054	8e-04
8	rs72677470	93990385	0.97	0.212405230483542	0.95	0.0943132253134139	0.53113442488647	0.266266994424014	0.0099	0.0347	0.0238	9e-04	0.1532	0.003	0.0017	0.0754	0.0011	0.0933	0.1384	0.0308	0.0053	0.118	0.0132	0.0021	0.0019	0.0012	4e-04	0.0336	0.0246	0.0312	0.0768	0.0158	0.1053	8e-04
8	rs60446074	93994884	0.97	0.212405230483542	0.95	0.0943132253134139	0.532823178448868	0.267414200360068	0.0099	0.0347	0.0238	9e-04	0.1532	0.003	0.0017	0.0753	0.0011	0.0933	0.1384	0.0308	0.0053	0.118	0.0131	0.0021	0.0019	0.0012	4e-04	0.0336	0.0246	0.0312	0.0768	0.0158	0.1053	8e-04
8	rs1875882	93996721	0.97	0.212405230483542	0.95	0.0943132253134139	0.554676166731442	0.278388442716817	0.0099	0.0347	0.0238	9e-04	0.1532	0.003	0.0017	0.0753	0.0011	0.0937	0.1384	0.0308	0.0053	0.118	0.0128	0.0021	0.0019	0.0012	4e-04	0.0335	0.0246	0.0309	0.0775	0.0158	0.1049	8e-04
8	rs16915409	93997953	0.97	0.212405230483542	0.95	0.0943132253134139	0.555338812268394	0.278156006481766	0.0099	0.0347	0.0238	9e-04	0.1532	0.003	0.0017	0.0752	0.0011	0.0937	0.1384	0.0308	0.0052	0.118	0.0128	0.0021	0.0019	0.0012	4e-04	0.0335	0.0246	0.0309	0.0775	0.0158	0.105	8e-04
8	rs79101695	94002095	0.97	0.212405230483542	0.95	0.0943132253134139	0.562519043625073	0.286092103997928	0.0099	0.0347	0.0238	9e-04	0.1532	0.003	0.0017	0.0753	0.0011	0.0937	0.1384	0.0308	0.0052	0.118	0.0128	0.0021	0.0019	0.0012	4e-04	0.0335	0.0246	0.0309	0.0775	0.0158	0.105	8e-04
8	rs172159	94034920	0.97	0.212405230483542	0.95	0.0943132253134139	0.577954045999781	0.264320271843822	0.0099	0.0347	0.0235	0.0012	0.1532	0.003	0.002	0.0757	0.0011	0.0928	0.1386	0.03	0.0053	0.1181	0.0127	0.0024	0.002	0.0011	4e-04	0.0332	0.0249	0.0309	0.0781	0.0157	0.1044	8e-04
8	rs62519167	94035487	0.97	0.212405230483542	0.95	0.0943132253134139	0.615301702162745	0.283633965185847	0.0099	0.0347	0.0235	0.0012	0.1532	0.003	0.002	0.0757	0.0011	0.0927	0.1387	0.03	0.0053	0.1181	0.0127	0.0024	0.002	0.0011	4e-04	0.0331	0.0249	0.0309	0.0781	0.0157	0.1044	8e-04
8	rs62519168	94044022	0.97	0.212405230483542	0.95	0.0943132253134139	0.699514348541549	0.210428719324643	0.0102	0.0346	0.0228	0.002	0.1512	0.004	0.0034	0.076	0.0012	0.0893	0.143	0.0292	0.0058	0.1163	0.0112	0.0024	0.0024	0.0015	6e-04	0.0333	0.0252	0.0282	0.0778	0.0144	0.1088	9e-04
8	rs76087603	94044796	0.97	0.212405230483542	0.95	0.0943132253134139	0.700841023166401	0.210854034223391	0.0102	0.0346	0.0228	0.002	0.1512	0.004	0.0034	0.076	0.0012	0.0893	0.143	0.0292	0.0059	0.1163	0.0112	0.0024	0.0024	0.0015	6e-04	0.0333	0.0252	0.0282	0.0778	0.0144	0.1088	9e-04
8	rs117532263	94050366	0.97	0.212405230483542	0.96	0.0801626552665664	0.702980799990783	0.200516520419865	0.0102	0.0346	0.0228	0.002	0.1512	0.004	0.0035	0.0761	0.0012	0.0892	0.1431	0.0291	0.0059	0.1164	0.0111	0.0024	0.0024	0.0015	6e-04	0.0333	0.0252	0.0281	0.0778	0.0144	0.1088	9e-04
8	rs74901076	94053059	0.97	0.212405230483542	0.96	0.0801626552665664	0.703719327907893	0.199262679447104	0.0102	0.0346	0.0228	0.002	0.1512	0.004	0.0035	0.0761	0.0012	0.0892	0.1431	0.0291	0.0059	0.1164	0.0111	0.0024	0.0024	0.0015	6e-04	0.0333	0.0252	0.0281	0.0778	0.0144	0.1089	9e-04
8	rs390534	94053462	0.97	0.212405230483542	0.96	0.0801626552665664	0.704236502943817	0.200202812698414	0.0102	0.0346	0.0228	0.002	0.1512	0.004	0.0035	0.0761	0.0012	0.0892	0.1431	0.0291	0.0059	0.1164	0.0111	0.0024	0.0024	0.0015	6e-04	0.0333	0.0252	0.0281	0.0778	0.0144	0.1089	9e-04
8	rs279466	94083994	0.97	0.212405230483542	0.95	0.0943132253134139	0.782156437374659	0.200830392877578	0.0104	0.0349	0.0226	0.0023	0.1499	0.0044	0.004	0.0757	0.0013	0.0886	0.1439	0.0285	0.006	0.1157	0.0107	0.0025	0.0028	0.0015	7e-04	0.0329	0.0259	0.0282	0.0778	0.0142	0.1095	0.001
8	rs1384769	94084336	0.97	0.212405230483542	0.96	0.0801626552665664	0.782156437374659	0.200621126275782	0.0104	0.0349	0.0226	0.0023	0.1499	0.0044	0.004	0.0757	0.0013	0.0886	0.1439	0.0285	0.006	0.1157	0.0107	0.0025	0.0028	0.0015	7e-04	0.0329	0.0259	0.0282	0.0778	0.0142	0.1095	0.001
8	rs10504925	94091222	0.96	0.238871757466757	0.96	0.0801626552665664	0.786727920411791	0.219204095277494	0.0104	0.035	0.0224	0.0025	0.149	0.0046	0.0041	0.0756	0.0013	0.0883	0.1441	0.0283	0.0061	0.1154	0.0104	0.0025	0.0031	0.0017	9e-04	0.0328	0.026	0.0282	0.0775	0.0142	0.11	0.0012
8	rs78447879	94097691	0.96	0.238871757466757	0.96	0.0801626552665664	0.784014628496601	0.212344873480002	0.0104	0.035	0.0224	0.0025	0.1488	0.0046	0.0042	0.0756	0.0013	0.0883	0.1441	0.0283	0.0061	0.1154	0.0104	0.0025	0.0031	0.0017	9e-04	0.0327	0.0261	0.0283	0.0774	0.0142	0.1101	0.0012
8	rs80243010	94102715	0.96	0.238871757466757	0.96	0.0801626552665664	0.783395018741793	0.21309159484377	0.0104	0.035	0.0224	0.0025	0.1488	0.0046	0.0042	0.0756	0.0014	0.0883	0.1441	0.0283	0.0061	0.1154	0.0104	0.0025	0.0031	0.0017	9e-04	0.0327	0.0261	0.0283	0.0774	0.0142	0.1101	0.0012
8	rs401453	94105391	0.96	0.238871757466757	0.96	0.0801626552665664	0.780609407830763	0.209260572369943	0.0104	0.035	0.0224	0.0026	0.1488	0.0046	0.0042	0.0757	0.0014	0.0883	0.1441	0.0283	0.0061	0.1153	0.0104	0.0025	0.0031	0.0017	9e-04	0.0327	0.0261	0.0283	0.0774	0.0142	0.1101	0.0012
8	rs79560480	94106484	0.96	0.238871757466757	0.96	0.0801626552665664	0.784169564161257	0.212878157496688	0.0104	0.035	0.0224	0.0026	0.1488	0.0046	0.0042	0.0757	0.0014	0.0883	0.1441	0.0283	0.0061	0.1153	0.0104	0.0025	0.0031	0.0017	9e-04	0.0327	0.0261	0.0283	0.0774	0.0142	0.1101	0.0012
8	rs76283677	94122012	0.96	0.238871757466757	0.96	0.0801626552665664	0.74229319828164	0.224178172405594	0.0105	0.0348	0.0224	0.0028	0.1482	0.0046	0.004	0.0759	0.0014	0.0882	0.1439	0.0283	0.0062	0.1151	0.0106	0.0025	0.0032	0.0017	0.001	0.0328	0.0263	0.0283	0.0774	0.0143	0.1104	0.0013
8	rs279472	94123271	0.96	0.238871757466757	0.96	0.0801626552665664	0.734144351876535	0.224069653087461	0.0105	0.0348	0.0224	0.0028	0.1482	0.0046	0.004	0.0759	0.0014	0.0881	0.1439	0.0283	0.0062	0.1151	0.0106	0.0025	0.0032	0.0017	0.001	0.0328	0.0263	0.0283	0.0774	0.0143	0.1104	0.0013
8	rs117875620	94128811	0.96	0.238871757466757	0.96	0.0801626552665664	0.726709439823134	0.233684375168443	0.0105	0.0348	0.0224	0.0028	0.1481	0.0046	0.004	0.0759	0.0014	0.0881	0.1439	0.0283	0.0062	0.115	0.0106	0.0025	0.0032	0.0017	0.001	0.0329	0.0264	0.0283	0.0774	0.0143	0.1103	0.0013
8	rs72662210	94129184	0.96	0.238871757466757	0.96	0.0801626552665664	0.724238568070745	0.235115774492863	0.0105	0.0348	0.0224	0.0028	0.1481	0.0046	0.004	0.0759	0.0014	0.0881	0.1439	0.0282	0.0062	0.115	0.0106	0.0025	0.0032	0.0017	0.001	0.0329	0.0264	0.0283	0.0774	0.0143	0.1103	0.0013
8	rs4735203	94130306	0.96	0.238871757466757	0.96	0.0801626552665664	0.714169278524568	0.236329154656731	0.0105	0.0348	0.0224	0.0028	0.1481	0.0046	0.0039	0.076	0.0014	0.088	0.1439	0.0282	0.0062	0.115	0.0107	0.0025	0.0032	0.0018	0.001	0.033	0.0265	0.0284	0.0773	0.0143	0.1102	0.0013
8	rs13266622	94136955	0.96	0.238871757466757	0.96	0.0801626552665664	0.697452861385295	0.248347895469178	0.0106	0.0347	0.0223	0.0029	0.148	0.0046	0.0039	0.076	0.0015	0.0879	0.1438	0.0281	0.0062	0.1149	0.0107	0.0025	0.0032	0.0018	0.001	0.0331	0.0267	0.0284	0.0773	0.0144	0.1101	0.0013
8	rs1847554	94139765	0.96	0.238871757466757	0.96	0.0801626552665664	0.695541055078573	0.249133419373995	0.0106	0.0347	0.0222	0.0029	0.1481	0.0046	0.0039	0.0759	0.0015	0.0879	0.1438	0.0281	0.0062	0.1148	0.0107	0.0025	0.0032	0.0018	0.001	0.0331	0.0267	0.0284	0.0773	0.0144	0.1101	0.0013
8	rs117923049	94142012	0.96	0.238871757466757	0.96	0.0801626552665664	0.696276087925962	0.252170644269592	0.0106	0.0347	0.0222	0.0029	0.148	0.0046	0.0039	0.0759	0.0015	0.0879	0.1438	0.0281	0.0062	0.1148	0.0107	0.0025	0.0032	0.0018	0.001	0.0331	0.0267	0.0284	0.0773	0.0144	0.1101	0.0013
8	rs75464986	94144516	0.96	0.238871757466757	0.96	0.0801626552665664	0.69701146738649	0.253298491117694	0.0106	0.0347	0.0222	0.0029	0.148	0.0046	0.0039	0.0759	0.0015	0.0879	0.1438	0.0281	0.0062	0.1148	0.0107	0.0025	0.0032	0.0018	0.001	0.0331	0.0267	0.0284	0.0773	0.0144	0.1101	0.0013
8	rs79906536	94146636	0.96	0.238871757466757	0.96	0.0801626552665664	0.700914760173827	0.257258421026637	0.0106	0.0347	0.0222	0.0029	0.1481	0.0046	0.0039	0.0759	0.0015	0.0879	0.1438	0.0281	0.0062	0.1148	0.0107	0.0025	0.0032	0.0018	0.0011	0.0331	0.0267	0.0284	0.0773	0.0144	0.1101	0.0013
8	rs2218609	94155247	0.96	0.238871757466757	0.96	0.0801626552665664	0.69958802327854	0.249694989085601	0.0106	0.0347	0.0222	0.0029	0.148	0.0046	0.0039	0.0759	0.0015	0.0877	0.1438	0.0281	0.0062	0.1147	0.0108	0.0026	0.0032	0.0018	0.0011	0.0332	0.0267	0.0283	0.0773	0.0145	0.11	0.0014
8	rs733330	94158704	0.96	0.238871757466757	0.96	0.0801626552665664	0.540257683290379	0.292914676860687	0.0107	0.0337	0.0223	0.0036	0.146	0.005	0.0044	0.0758	0.0019	0.0853	0.1427	0.0282	0.0061	0.1136	0.0112	0.0029	0.0037	0.0024	0.0018	0.0342	0.0276	0.0286	0.0773	0.0154	0.1095	0.0018
8	rs278578	94159583	0.96	0.238871757466757	0.96	0.0801626552665664	0.510813516736425	0.299191496639808	0.0109	0.0335	0.0221	0.0037	0.146	0.0049	0.0043	0.0758	0.0018	0.0844	0.1426	0.0281	0.0061	0.1136	0.0112	0.003	0.0039	0.0024	0.002	0.0346	0.0282	0.0286	0.0766	0.0157	0.1098	0.0019
8	rs17697619	94168001	0.96	0.238871757466757	0.96	0.0801626552665664	0.517459697196606	0.349799510442555	0.0113	0.0333	0.0218	0.0039	0.1462	0.0047	0.004	0.0759	0.0019	0.0839	0.1414	0.0281	0.0061	0.1138	0.0113	0.0031	0.004	0.0025	0.0022	0.035	0.0287	0.0287	0.0758	0.0158	0.1101	0.002
8	rs278567	94169350	0.96	0.238871757466757	0.96	0.0801626552665664	0.515986335280896	0.35129316611684	0.0113	0.0333	0.0218	0.0039	0.1462	0.0047	0.004	0.0759	0.0019	0.0839	0.1413	0.0281	0.0061	0.1138	0.0113	0.0031	0.004	0.0025	0.0023	0.0351	0.0288	0.0287	0.0758	0.0158	0.1101	0.002
8	rs55953628	94170662	0.96	0.238871757466757	0.97	0.0677063307338505	0.519191852928441	0.349675121601528	0.0113	0.0333	0.0218	0.0039	0.1462	0.0047	0.004	0.0759	0.0019	0.0839	0.1413	0.0281	0.0061	0.1138	0.0113	0.0031	0.0041	0.0025	0.0023	0.0351	0.0288	0.0287	0.0758	0.0158	0.1101	0.002
8	rs72662236	94170944	0.96	0.238871757466757	0.97	0.0677063307338505	0.520991076972444	0.353038067993508	0.0113	0.0333	0.0218	0.0039	0.1463	0.0047	0.004	0.0758	0.0019	0.0839	0.1413	0.0281	0.0061	0.1138	0.0113	0.0031	0.0041	0.0025	0.0023	0.0351	0.0288	0.0287	0.0759	0.0158	0.1101	0.002
8	rs278571	94172958	0.96	0.238871757466757	0.97	0.0677063307338505	0.531783644611969	0.356285151978289	0.0113	0.0333	0.0218	0.0039	0.1463	0.0047	0.004	0.0759	0.0019	0.0838	0.1413	0.0281	0.0061	0.1138	0.0113	0.0031	0.0041	0.0025	0.0023	0.0351	0.0288	0.0287	0.0759	0.0158	0.1101	0.002
8	rs72662238	94179220	0.96	0.238871757466757	0.97	0.0677063307338505	0.520798161111913	0.359916887784937	0.0113	0.0333	0.0218	0.004	0.1463	0.0048	0.004	0.0759	0.0019	0.0836	0.1412	0.0281	0.0062	0.1139	0.0113	0.0032	0.0041	0.0027	0.0023	0.0351	0.0288	0.0287	0.0757	0.0158	0.1099	0.002
8	rs79220623	94185203	0.96	0.238871757466757	0.97	0.0677063307338505	0.51662668108697	0.361799479870693	0.0113	0.0333	0.0219	0.004	0.1463	0.0048	0.004	0.0759	0.0019	0.0834	0.1411	0.028	0.0062	0.1139	0.0112	0.0032	0.0041	0.0028	0.0023	0.035	0.0288	0.0287	0.0757	0.0159	0.1099	0.002
8	rs72662241	94187387	0.96	0.238871757466757	0.97	0.0677063307338505	0.512024657593756	0.361925085211173	0.0113	0.0333	0.0219	0.0041	0.1463	0.0048	0.004	0.0759	0.0019	0.0834	0.1411	0.028	0.0062	0.1139	0.0112	0.0032	0.0041	0.0028	0.0023	0.035	0.0288	0.0287	0.0757	0.0159	0.1098	0.002
8	rs80195017	94189410	0.96	0.238871757466757	0.97	0.0677063307338505	0.46672886559786	0.365698988637159	0.0114	0.0333	0.0219	0.0041	0.1463	0.0049	0.004	0.0759	0.0019	0.0833	0.141	0.028	0.0059	0.1138	0.0112	0.0032	0.0042	0.0028	0.0023	0.0351	0.0289	0.0287	0.0757	0.0159	0.1099	0.002
8	rs7839035	94191838	0.96	0.238871757466757	0.97	0.0677063307338505	0.447471068232228	0.359164633651009	0.0114	0.0332	0.0219	0.0041	0.1464	0.0049	0.0041	0.0759	0.002	0.0833	0.141	0.028	0.0058	0.1138	0.0112	0.0033	0.0042	0.0029	0.0023	0.0347	0.0289	0.0287	0.0757	0.0159	0.11	0.002
8	rs117856710	94201649	0.96	0.238871757466757	0.97	0.0677063307338505	0.469232758919802	0.367968643820657	0.0115	0.0333	0.0219	0.0042	0.1461	0.0049	0.0041	0.076	0.002	0.0829	0.1408	0.028	0.0058	0.1141	0.0112	0.0033	0.0042	0.0029	0.0024	0.0348	0.0289	0.0285	0.0754	0.016	0.1103	0.0021
8	rs7465581	94205932	0.96	0.238871757466757	0.97	0.0677063307338505	0.472479164087205	0.367085528301674	0.0115	0.0333	0.0219	0.0042	0.1461	0.0049	0.0041	0.0761	0.002	0.0827	0.1406	0.0279	0.0058	0.1143	0.0112	0.0033	0.0042	0.0029	0.0024	0.0348	0.0289	0.0284	0.0753	0.0161	0.1105	0.0021
8	rs278544	94221589	0.96	0.238871757466757	0.98	0.0568119256469769	0.481787967127014	0.377722227193584	0.0115	0.0333	0.0219	0.0042	0.146	0.0049	0.0041	0.0761	0.0021	0.0827	0.1405	0.0279	0.0058	0.1144	0.0112	0.0033	0.0042	0.0029	0.0024	0.0348	0.0289	0.0284	0.0752	0.0161	0.1105	0.0022
8	rs1483455	94227549	0.96	0.238871757466757	0.98	0.0568119256469769	0.485635611166843	0.397183414126187	0.0115	0.0332	0.022	0.0043	0.1458	0.005	0.0041	0.0762	0.0021	0.0828	0.1404	0.0279	0.0058	0.1141	0.0112	0.0034	0.0042	0.003	0.0024	0.0349	0.0289	0.0284	0.0752	0.0162	0.1105	0.0022
8	rs72662260	94234452	0.96	0.238871757466757	0.98	0.0568119256469769	0.490559687267444	0.40532828509247	0.0116	0.0332	0.022	0.0043	0.1458	0.005	0.0041	0.0762	0.0021	0.0829	0.1403	0.0279	0.0058	0.1138	0.0112	0.0034	0.0043	0.003	0.0024	0.0349	0.0289	0.0284	0.0752	0.0162	0.1107	0.0022
8	rs72662261	94244152	0.96	0.238871757466757	0.99	0.0473477484867341	0.530485581402004	0.41704182307281	0.0118	0.0333	0.0221	0.0043	0.1455	0.0051	0.0041	0.0762	0.0021	0.0828	0.14	0.0279	0.0058	0.1123	0.0112	0.0034	0.0043	0.003	0.0025	0.035	0.0289	0.0284	0.0751	0.0163	0.1116	0.0022
8	rs1447314	94245892	0.96	0.238871757466757	0.99	0.0473477484867341	0.537121422481684	0.445650545682155	0.0118	0.0333	0.0222	0.0043	0.1453	0.0051	0.0041	0.0763	0.0022	0.0828	0.14	0.0279	0.0057	0.112	0.0112	0.0034	0.0043	0.0031	0.0025	0.0351	0.029	0.0284	0.075	0.0163	0.1118	0.0022
8	rs9987383	94247814	0.96	0.238871757466757	0.99	0.0473477484867341	0.559522021568912	0.464507078363435	0.0118	0.0333	0.0222	0.0044	0.1451	0.005	0.0041	0.0762	0.0022	0.0828	0.14	0.0279	0.0057	0.112	0.0112	0.0034	0.0043	0.0031	0.0025	0.0351	0.029	0.0284	0.0751	0.0163	0.1118	0.0023
8	rs76353579	94253536	0.96	0.238871757466757	0.99	0.0473477484867341	0.586016395823761	0.490508216894678	0.0119	0.0332	0.0223	0.0044	0.1444	0.0051	0.0042	0.076	0.0022	0.0828	0.14	0.0279	0.0057	0.1121	0.0112	0.0034	0.0044	0.0032	0.0026	0.0353	0.0291	0.0284	0.0752	0.0163	0.1115	0.0023
8	rs43870	94256127	0.96	0.238871757466757	0.99	0.0473477484867341	0.689746495222758	0.560428179321498	0.0122	0.0329	0.0226	0.0045	0.1419	0.0052	0.0043	0.0756	0.0024	0.083	0.1402	0.028	0.0059	0.1124	0.0112	0.0034	0.0045	0.0033	0.0028	0.0359	0.0293	0.0287	0.0755	0.0164	0.1109	0.0024
8	rs117547166	94259865	0.96	0.238871757466757	0.99	0.0473477484867341	0.684192462046994	0.621546812329752	0.0124	0.0326	0.0226	0.0045	0.1411	0.0052	0.0043	0.0753	0.0024	0.0831	0.1404	0.028	0.0059	0.1127	0.0112	0.0034	0.0045	0.0033	0.0029	0.0361	0.0295	0.0288	0.0755	0.0165	0.1105	0.0024
8	rs16915813	94259971	0.96	0.238871757466757	0.99	0.0473477484867341	0.683608997556449	0.632700104206005	0.0124	0.0326	0.0226	0.0045	0.1411	0.0052	0.0043	0.0753	0.0024	0.0831	0.1404	0.028	0.0059	0.1127	0.0112	0.0034	0.0045	0.0033	0.0029	0.0361	0.0295	0.0288	0.0755	0.0165	0.1105	0.0024
8	rs17772017	94260542	0.96	0.238871757466757	0.99	0.0473477484867341	0.681641453209927	0.645357320601927	0.0124	0.0326	0.0226	0.0045	0.141	0.0052	0.0043	0.0753	0.0024	0.0832	0.1404	0.0281	0.0058	0.1127	0.0112	0.0034	0.0045	0.0033	0.0029	0.0362	0.0295	0.0288	0.0755	0.0166	0.1104	0.0024
8	rs278540	94263079	0.96	0.238871757466757	0.99	0.0473477484867341	0.683025756278375	0.668050087264565	0.0125	0.0324	0.0226	0.0045	0.1406	0.0052	0.0043	0.0752	0.0024	0.0832	0.1403	0.0281	0.0058	0.1128	0.0113	0.0034	0.0045	0.0033	0.0029	0.0363	0.0296	0.0289	0.0755	0.0167	0.1102	0.0024
8	rs16915825	94273434	0.96	0.238871757466757	0.99	0.0473477484867341	0.66808437262476	0.67673497278107	0.0128	0.032	0.0226	0.0045	0.1407	0.0051	0.0043	0.0744	0.0025	0.0833	0.14	0.0284	0.0056	0.1131	0.0113	0.0035	0.0046	0.0032	0.0029	0.0363	0.0299	0.0292	0.0753	0.017	0.11	0.0025
8	rs16915831	94280474	0.97	0.212405230483542	1	0.0391838568150044	0.502942965061501	0.528370333868474	0.0132	0.0315	0.0226	0.0044	0.1402	0.005	0.0042	0.0725	0.0025	0.0841	0.1397	0.0291	0.0051	0.1137	0.0116	0.0034	0.0047	0.003	0.003	0.0362	0.0303	0.03	0.0752	0.0176	0.1096	0.0026
8	rs6995488	94281440	0.97	0.212405230483542	1	0.0391838568150044	0.487938836983513	0.483566012291124	0.0133	0.0315	0.0226	0.0044	0.1402	0.005	0.0042	0.0724	0.0025	0.0841	0.1395	0.0291	0.0051	0.1138	0.0116	0.0035	0.0047	0.003	0.0029	0.0361	0.0303	0.03	0.0752	0.0176	0.1096	0.0026
8	rs35860723	94282870	0.97	0.212405230483542	1	0.0391838568150044	0.4904347312226	0.528509301211214	0.0133	0.0314	0.0226	0.0044	0.1402	0.005	0.0042	0.0723	0.0025	0.0842	0.1394	0.0292	0.0051	0.1138	0.0117	0.0035	0.0047	0.0031	0.0029	0.0361	0.0303	0.0301	0.0752	0.0177	0.1096	0.0026
8	rs71530274	94291783	0.97	0.212405230483542	1.01	0.0321931958856115	0.476845173065056	0.536863975010518	0.0133	0.0313	0.0227	0.0044	0.1401	0.005	0.0042	0.072	0.0025	0.0844	0.1391	0.0292	0.005	0.1138	0.0118	0.0035	0.0047	0.003	0.0029	0.0361	0.0304	0.0301	0.0753	0.0178	0.1095	0.0026
8	rs35234504	94300343	0.97	0.212405230483542	1.01	0.0321931958856115	0.454066790608762	0.513416049707606	0.0133	0.0313	0.0227	0.0044	0.1401	0.005	0.0042	0.0719	0.0025	0.0846	0.1391	0.0292	0.005	0.1137	0.0119	0.0035	0.0047	0.003	0.0029	0.0361	0.0305	0.0301	0.0753	0.0178	0.1096	0.0026
8	rs2034306	94301420	0.97	0.212405230483542	1.01	0.0321931958856115	0.443714883348751	0.541472894597632	0.0133	0.0312	0.0228	0.0044	0.1401	0.005	0.0042	0.0718	0.0025	0.0846	0.139	0.0291	0.005	0.1136	0.012	0.0035	0.0047	0.003	0.0029	0.0361	0.0305	0.0303	0.0753	0.0178	0.1094	0.0026
8	rs77015366	94301847	0.98	0.188103243221556	1.01	0.0321931958856115	0.375944870213153	0.428450429452184	0.0135	0.0306	0.0224	0.0042	0.1407	0.0047	0.0041	0.0713	0.0025	0.085	0.1397	0.029	0.0048	0.1132	0.0122	0.0036	0.0044	0.0029	0.0029	0.0363	0.0307	0.0304	0.0748	0.018	0.1103	0.0026
8	rs1550883	94305178	0.98	0.188103243221556	1	0.0391838568150044	0.448906092346968	0.622848039580166	0.0148	0.026	0.0198	0.0031	0.1443	0.0032	0.0036	0.0672	0.0021	0.0878	0.145	0.0279	0.0031	0.1095	0.0139	0.004	0.0028	0.0017	0.0023	0.0382	0.0324	0.0314	0.0715	0.0196	0.1164	0.0027
8	rs16915855	94308548	0.98	0.188103243221556	1	0.0391838568150044	0.270694084040051	0.449378671533836	0.0151	0.026	0.0197	0.003	0.1449	0.0032	0.0036	0.0673	0.0021	0.0878	0.1446	0.0277	0.003	0.1096	0.0139	0.004	0.0028	0.0017	0.0023	0.038	0.0333	0.0315	0.0716	0.0196	0.1159	0.0027
8	rs117780524	94314283	0.98	0.188103243221556	1	0.0391838568150044	0.240294161067801	0.366707233927898	0.0151	0.026	0.0197	0.003	0.145	0.0032	0.0036	0.0674	0.0021	0.0879	0.1446	0.0277	0.0029	0.1096	0.0139	0.004	0.0028	0.0017	0.0023	0.0379	0.0334	0.0315	0.0716	0.0196	0.1158	0.0027
8	rs74388580	94314824	0.98	0.188103243221556	1	0.0391838568150044	0.239474383551455	0.362301975511484	0.0151	0.026	0.0197	0.003	0.145	0.0032	0.0036	0.0674	0.0021	0.0879	0.1446	0.0277	0.0029	0.1096	0.0139	0.004	0.0028	0.0017	0.0023	0.0379	0.0334	0.0315	0.0716	0.0196	0.1158	0.0027
8	rs58440234	94321420	0.98	0.188103243221556	1	0.0391838568150044	0.219565164227251	0.297292378186107	0.0152	0.0259	0.0197	0.003	0.145	0.0032	0.0036	0.0675	0.0021	0.0879	0.1447	0.0277	0.0029	0.1096	0.0139	0.004	0.0028	0.0017	0.0023	0.0379	0.0334	0.0315	0.0716	0.0196	0.1158	0.0027
8	rs80319208	94324205	0.98	0.188103243221556	1	0.0391838568150044	0.220181783442516	0.300975221670463	0.0152	0.0259	0.0197	0.003	0.1452	0.0032	0.0036	0.0674	0.002	0.0876	0.1446	0.0277	0.0029	0.1096	0.0139	0.004	0.0028	0.0017	0.0022	0.0379	0.0334	0.0315	0.0717	0.0196	0.1159	0.0027
8	rs75569109	94333933	0.98	0.188103243221556	1	0.0391838568150044	0.209911019749257	0.28749965602549	0.0152	0.0259	0.0197	0.003	0.1454	0.0032	0.0035	0.0671	0.002	0.0876	0.1446	0.0279	0.0027	0.1096	0.014	0.004	0.0028	0.0017	0.0022	0.0379	0.0333	0.0316	0.0718	0.0196	0.116	0.0027
8	rs7828139	94335304	0.98	0.188103243221556	1	0.0391838568150044	0.21095380913902	0.29138123765663	0.0152	0.0259	0.0197	0.003	0.1454	0.0032	0.0035	0.0671	0.002	0.0876	0.1446	0.0279	0.0027	0.1096	0.014	0.004	0.0028	0.0017	0.0022	0.0379	0.0333	0.0316	0.0718	0.0196	0.116	0.0027
8	rs277789	94339212	0.98	0.188103243221556	1	0.0391838568150044	0.20959074729056	0.272595519357223	0.0152	0.0258	0.0197	0.003	0.1454	0.0033	0.0035	0.067	0.002	0.0876	0.1446	0.0279	0.0027	0.1096	0.0139	0.0041	0.0027	0.0017	0.0022	0.0379	0.0334	0.0316	0.0718	0.0196	0.1161	0.0027
8	rs6992728	94356703	0.97	0.212405230483542	1	0.0391838568150044	0.15415016994652	0.190457601211917	0.0152	0.0255	0.0195	0.0028	0.1459	0.0032	0.0034	0.0653	0.0019	0.0883	0.1457	0.0275	0.0027	0.1096	0.0139	0.0042	0.0026	0.0017	0.002	0.0376	0.0338	0.0316	0.0727	0.0197	0.1165	0.0025
8	rs7387468	94358098	0.97	0.212405230483542	1	0.0391838568150044	0.152879782097282	0.187893636225069	0.0152	0.0256	0.0195	0.0028	0.1459	0.0032	0.0034	0.0653	0.0019	0.0883	0.1458	0.0275	0.0027	0.1096	0.0139	0.0042	0.0026	0.0017	0.002	0.0376	0.0338	0.0316	0.0728	0.0197	0.1164	0.0025
8	rs35107632	94363818	0.97	0.212405230483542	1	0.0391838568150044	0.143324914701484	0.171372673444285	0.0152	0.0255	0.0194	0.0028	0.146	0.0031	0.0033	0.0649	0.0019	0.089	0.1459	0.0275	0.0027	0.1093	0.014	0.0042	0.0026	0.0016	0.0019	0.0376	0.0339	0.0316	0.0728	0.0198	0.1164	0.0025
8	rs76542442	94365859	0.97	0.212405230483542	1	0.0391838568150044	0.140041824482691	0.16899940789326	0.0152	0.0255	0.0194	0.0028	0.146	0.0031	0.0033	0.0648	0.0019	0.089	0.1459	0.0275	0.0027	0.1093	0.0141	0.0042	0.0026	0.0016	0.0019	0.0376	0.0339	0.0316	0.0728	0.0198	0.1164	0.0024
8	rs78929508	94369065	0.97	0.212405230483542	1	0.0391838568150044	0.131925809108804	0.165265487847853	0.0152	0.0254	0.0194	0.0028	0.146	0.0031	0.0033	0.0647	0.0019	0.0891	0.146	0.0275	0.0027	0.1092	0.0143	0.0042	0.0025	0.0016	0.0019	0.0376	0.0339	0.0316	0.0728	0.0198	0.1164	0.0024
8	rs1367793	94370855	0.97	0.212405230483542	1	0.0391838568150044	0.129556784887169	0.158078914483586	0.0152	0.0254	0.0194	0.0028	0.1461	0.0031	0.0033	0.0647	0.0019	0.0891	0.146	0.0275	0.0027	0.1092	0.0143	0.0042	0.0025	0.0016	0.0019	0.0376	0.0339	0.0316	0.0728	0.0198	0.1164	0.0024
8	rs6987453	94383380	0.97	0.212405230483542	1	0.0391838568150044	0.0815360175372973	0.122331128548904	0.0151	0.0252	0.0192	0.0026	0.1472	0.003	0.0032	0.0646	0.0018	0.0905	0.1451	0.0273	0.0026	0.1093	0.0145	0.0043	0.0025	0.0016	0.0017	0.0375	0.0337	0.0315	0.0726	0.0202	0.1166	0.0022
8	rs1864673	94385560	0.97	0.212405230483542	1	0.0391838568150044	0.0712141991719791	0.108097900011537	0.0148	0.0251	0.019	0.0025	0.148	0.0029	0.0032	0.0647	0.0017	0.0915	0.1446	0.0272	0.0025	0.1093	0.0145	0.0044	0.0024	0.0017	0.0016	0.0375	0.0337	0.0314	0.0722	0.0203	0.1168	0.0022
8	rs56657081	94386623	0.97	0.212405230483542	1	0.0391838568150044	0.0688548453937505	0.10818162256468	0.0147	0.0251	0.019	0.0025	0.1482	0.0029	0.0032	0.0646	0.0017	0.0916	0.1445	0.0271	0.0025	0.1093	0.0146	0.0044	0.0024	0.0017	0.0015	0.0375	0.0338	0.0314	0.0721	0.0204	0.1169	0.0021
8	rs13266148	94386966	0.97	0.212405230483542	1	0.0391838568150044	0.0699562671532889	0.103120468461407	0.0147	0.0251	0.019	0.0025	0.1482	0.0029	0.0032	0.0645	0.0017	0.0916	0.1445	0.0271	0.0025	0.1093	0.0145	0.0044	0.0024	0.0017	0.0015	0.0375	0.0338	0.0314	0.072	0.0205	0.1169	0.0021
8	rs117547518	94387344	0.97	0.212405230483542	1	0.0391838568150044	0.0692003601892196	0.0979927276923974	0.0147	0.0251	0.019	0.0025	0.1483	0.0029	0.0032	0.0645	0.0017	0.0916	0.1445	0.0271	0.0025	0.1093	0.0145	0.0044	0.0024	0.0017	0.0015	0.0375	0.0338	0.0314	0.072	0.0205	0.1169	0.0021
8	rs11779394	94396429	0.98	0.188103243221556	1	0.0391838568150044	0.0568537800929263	0.0612017715002894	0.0147	0.0249	0.0187	0.0024	0.1495	0.0029	0.0032	0.0644	0.0015	0.0924	0.1447	0.0267	0.0023	0.1096	0.0145	0.0045	0.0024	0.0017	0.0011	0.0366	0.0342	0.0313	0.0714	0.0204	0.1181	0.0018
8	rs6471376	94405276	0.98	0.188103243221556	1	0.0391838568150044	0.0560704837899139	0.0439386527055919	0.0147	0.0248	0.0186	0.0024	0.1498	0.0028	0.0032	0.0644	0.0014	0.0925	0.1448	0.0267	0.0023	0.1096	0.0144	0.0045	0.0023	0.0017	0.0011	0.0364	0.0343	0.0313	0.0713	0.0204	0.1184	0.0018
8	rs34240847	94408811	0.98	0.188103243221556	1	0.0391838568150044	0.0546822321024157	0.0408789553683256	0.0147	0.0248	0.0187	0.0024	0.1498	0.0028	0.0032	0.0644	0.0014	0.0925	0.1449	0.0267	0.0023	0.1097	0.0144	0.0045	0.0023	0.0017	0.001	0.0364	0.0343	0.0313	0.0713	0.0204	0.1184	0.0018
8	rs62524371	94409651	0.98	0.188103243221556	1	0.0391838568150044	0.0545603414981805	0.040323211082813	0.0147	0.0248	0.0187	0.0024	0.1498	0.0028	0.0032	0.0644	0.0014	0.0925	0.1449	0.0267	0.0023	0.1097	0.0144	0.0045	0.0023	0.0017	0.001	0.0364	0.0343	0.0313	0.0713	0.0204	0.1184	0.0018
8	rs3847148	94410770	0.98	0.188103243221556	1	0.0391838568150044	0.0542477428153461	0.0395509206262521	0.0147	0.0248	0.0187	0.0024	0.1498	0.0028	0.0032	0.0644	0.0014	0.0925	0.1449	0.0267	0.0023	0.1097	0.0144	0.0045	0.0024	0.0017	0.001	0.0364	0.0343	0.0313	0.0713	0.0204	0.1183	0.0018
8	rs72664352	94412107	0.98	0.188103243221556	1.01	0.0321931958856115	0.0539018183705851	0.0398810790597728	0.0147	0.0248	0.0187	0.0024	0.1499	0.0028	0.0032	0.0644	0.0014	0.0925	0.145	0.0267	0.0023	0.1096	0.0144	0.0045	0.0024	0.0017	0.001	0.0364	0.0342	0.0313	0.0713	0.0204	0.1183	0.0018
8	rs116983522	94412605	0.98	0.188103243221556	1.01	0.0321931958856115	0.0540054402736803	0.0390034073936742	0.0147	0.0248	0.0187	0.0024	0.1499	0.0028	0.0032	0.0644	0.0014	0.0926	0.145	0.0267	0.0023	0.1096	0.0144	0.0045	0.0023	0.0017	0.001	0.0364	0.0342	0.0312	0.0713	0.0204	0.1183	0.0018
8	rs4735218	94416271	0.98	0.188103243221556	1.01	0.0321931958856115	0.056675122372007	0.0345414593067033	0.0146	0.0248	0.0187	0.0023	0.1499	0.0028	0.0032	0.0642	0.0014	0.0927	0.1456	0.0266	0.0023	0.1094	0.0144	0.0045	0.0023	0.0016	0.001	0.0364	0.034	0.0313	0.071	0.0205	0.1187	0.0017
8	rs62524380	94428743	0.98	0.188103243221556	1.01	0.0321931958856115	0.062274811946665	0.0375423738205009	0.0146	0.0248	0.0186	0.0023	0.1504	0.0027	0.0032	0.064	0.0013	0.0927	0.1455	0.0266	0.0022	0.1093	0.0145	0.0044	0.0022	0.0016	9e-04	0.0363	0.0341	0.0313	0.071	0.0206	0.1192	0.0017
8	rs3857901	94437128	0.98	0.188103243221556	1.01	0.0321931958856115	0.0454201312919698	0.0372211342439854	0.0147	0.0248	0.0185	0.0022	0.1507	0.0027	0.0031	0.064	0.0013	0.0927	0.1452	0.0266	0.0023	0.1092	0.0145	0.0044	0.0022	0.002	0.001	0.0363	0.0341	0.0314	0.0709	0.0208	0.119	0.0016
8	rs6985330	94442973	0.98	0.188103243221556	1.01	0.0321931958856115	0.0398297400565309	0.0366885226314839	0.0147	0.0248	0.0184	0.0021	0.1508	0.0027	0.003	0.0639	0.0013	0.0926	0.1451	0.0266	0.0023	0.1093	0.0145	0.0043	0.0022	0.0022	0.0011	0.0363	0.0341	0.0315	0.0709	0.0208	0.1189	0.0016
8	rs6992973	94444664	0.98	0.188103243221556	1.01	0.0321931958856115	0.0395633136824045	0.0368479397445032	0.0147	0.0248	0.0184	0.0021	0.1508	0.0027	0.003	0.064	0.0013	0.0925	0.1451	0.0266	0.0023	0.1093	0.0145	0.0043	0.0022	0.0022	0.0011	0.0363	0.0341	0.0315	0.0709	0.0208	0.1189	0.0016
8	rs71530283	94460309	0.98	0.188103243221556	1.01	0.0321931958856115	0.0391868226266934	0.0367416267445653	0.0147	0.0248	0.0184	0.0021	0.1509	0.0027	0.003	0.064	0.0013	0.0926	0.1452	0.0266	0.0023	0.1093	0.0145	0.0043	0.0021	0.0022	0.0011	0.0363	0.0341	0.0314	0.0709	0.0209	0.1189	0.0016
8	rs117571630	94466292	0.98	0.188103243221556	1.01	0.0321931958856115	0.0390618762668224	0.0367416267445653	0.0147	0.0248	0.0184	0.0021	0.1509	0.0027	0.003	0.064	0.0013	0.0926	0.1453	0.0266	0.0023	0.1093	0.0145	0.0043	0.0021	0.0021	0.0011	0.0363	0.0341	0.0314	0.0709	0.0209	0.1189	0.0016
8	rs10093768	94476967	0.98	0.188103243221556	1.01	0.0321931958856115	0.0389095373479826	0.036529419968346	0.0148	0.0248	0.0183	0.0021	0.151	0.0027	0.003	0.064	0.0013	0.0926	0.1453	0.0266	0.0023	0.1093	0.0145	0.0043	0.0021	0.0021	0.0011	0.0362	0.0341	0.0314	0.0709	0.0209	0.1189	0.0016
8	rs4332101	94529568	0.98	0.188103243221556	1.01	0.0321931958856115	0.0387162446370724	0.0397158453180618	0.0148	0.025	0.018	0.002	0.1514	0.0026	0.0029	0.0639	0.0013	0.0925	0.1458	0.0266	0.0022	0.1095	0.0145	0.0042	0.0021	0.002	0.001	0.036	0.034	0.0314	0.071	0.0211	0.1188	0.0016
8	rs112659817	94535270	0.98	0.188103243221556	1.01	0.0321931958856115	0.0388128079983636	0.0401571546215348	0.0148	0.025	0.018	0.002	0.1515	0.0026	0.0029	0.0639	0.0013	0.0926	0.1459	0.0266	0.0022	0.1095	0.0145	0.0042	0.0021	0.002	0.001	0.036	0.034	0.0314	0.071	0.0211	0.1187	0.0016
8	rs78354045	94541813	0.98	0.188103243221556	1.01	0.0321931958856115	0.0390896183585237	0.0445160453611691	0.0148	0.025	0.0179	0.0019	0.1518	0.0025	0.0029	0.0641	0.0012	0.0927	0.1462	0.0265	0.002	0.1092	0.0146	0.0041	0.0021	0.0019	0.001	0.0358	0.034	0.0314	0.0713	0.0212	0.1185	0.0015
8	rs4490800	94542101	0.98	0.188103243221556	1.01	0.0321931958856115	0.0390896183585237	0.0449803670229448	0.0148	0.025	0.0179	0.0019	0.1518	0.0025	0.0029	0.0641	0.0012	0.0927	0.1462	0.0265	0.002	0.1092	0.0146	0.0041	0.0021	0.0019	0.001	0.0358	0.034	0.0314	0.0713	0.0212	0.1185	0.0015
8	rs116908975	94572712	0.98	0.188103243221556	1.01	0.0321931958856115	0.038743817238347	0.045213328493622	0.015	0.0251	0.0178	0.0019	0.1526	0.0024	0.0028	0.0639	0.0012	0.0929	0.1471	0.026	0.002	0.1093	0.0146	0.0041	0.002	0.0018	9e-04	0.0355	0.0341	0.0315	0.0713	0.0211	0.1181	0.0015
8	rs117316819	94584264	0.98	0.188103243221556	1.01	0.0321931958856115	0.0387714033826267	0.0472743959780184	0.015	0.0251	0.0177	0.0019	0.1529	0.0024	0.0028	0.0639	0.0012	0.0929	0.1473	0.0259	0.002	0.1093	0.0147	0.0041	0.002	0.0017	9e-04	0.0354	0.0341	0.0314	0.0713	0.021	0.1179	0.0015
8	rs183698680	94586987	0.98	0.188103243221556	1.01	0.0321931958856115	0.0388404280125184	0.0479305133119256	0.015	0.0251	0.0177	0.0019	0.1529	0.0024	0.0028	0.0639	0.0012	0.0929	0.1474	0.0259	0.002	0.1093	0.0147	0.0041	0.002	0.0017	9e-04	0.0354	0.0341	0.0314	0.0713	0.021	0.1179	0.0015
8	rs7015669	94588994	0.98	0.188103243221556	1.01	0.0321931958856115	0.0388404280125184	0.04805023439048	0.015	0.0251	0.0177	0.0019	0.1529	0.0024	0.0028	0.0639	0.0012	0.0929	0.1474	0.0259	0.002	0.1093	0.0147	0.0041	0.002	0.0017	9e-04	0.0354	0.0341	0.0314	0.0713	0.021	0.1179	0.0015
8	rs117899915	94589737	0.98	0.188103243221556	1.01	0.0321931958856115	0.0387714033826267	0.0479903574485718	0.015	0.0251	0.0177	0.0019	0.1529	0.0024	0.0028	0.0639	0.0012	0.0929	0.1474	0.0259	0.002	0.1093	0.0147	0.0041	0.002	0.0017	9e-04	0.0354	0.0341	0.0314	0.0713	0.021	0.1179	0.0015
8	rs4563863	94592779	0.98	0.188103243221556	1.01	0.0321931958856115	0.0383727286579453	0.048350110809401	0.015	0.0251	0.0177	0.0019	0.153	0.0024	0.0028	0.0639	0.0012	0.0929	0.1474	0.0258	0.0019	0.1093	0.0147	0.0041	0.002	0.0017	9e-04	0.0354	0.0341	0.0314	0.0714	0.021	0.1179	0.0015
8	rs72666441	94593110	0.98	0.188103243221556	1.01	0.0321931958856115	0.0382495797514136	0.0481101441270902	0.015	0.0251	0.0177	0.0019	0.153	0.0024	0.0028	0.0639	0.0012	0.0929	0.1474	0.0258	0.0019	0.1093	0.0147	0.0041	0.002	0.0017	9e-04	0.0354	0.034	0.0314	0.0714	0.021	0.1179	0.0015
8	rs4631430	94612210	0.98	0.188103243221556	1.01	0.0321931958856115	0.0375029299325781	0.0466813831772201	0.015	0.0251	0.0178	0.0019	0.1532	0.0024	0.0028	0.0637	0.0012	0.093	0.1473	0.0256	0.0019	0.1093	0.0147	0.0041	0.0021	0.0017	9e-04	0.0353	0.0341	0.0315	0.0714	0.0211	0.1178	0.0015
8	rs78844570	94616981	0.98	0.188103243221556	1.01	0.0321931958856115	0.0375029299325781	0.0466222634313	0.015	0.0251	0.0178	0.0019	0.1532	0.0024	0.0028	0.0637	0.0012	0.093	0.1473	0.0256	0.0019	0.1093	0.0147	0.0041	0.0021	0.0017	9e-04	0.0353	0.0341	0.0315	0.0714	0.0211	0.1178	0.0015
8	rs17709473	94628133	0.98	0.188103243221556	1.01	0.0321931958856115	0.0377868140320273	0.0466813831772201	0.015	0.0252	0.0178	0.0019	0.1532	0.0024	0.0028	0.0637	0.0012	0.093	0.1473	0.0256	0.0019	0.1093	0.0147	0.004	0.0021	0.0017	9e-04	0.0353	0.0341	0.0315	0.0714	0.021	0.1178	0.0015
8	rs11783982	94639779	0.99	0.165875049708709	1.01	0.0321931958856115	0.0334077919329415	0.0477511778391918	0.0151	0.0252	0.018	0.0019	0.1538	0.0024	0.0027	0.0634	0.0012	0.0935	0.1471	0.0255	0.0019	0.1094	0.0148	0.004	0.0021	0.0015	8e-04	0.0352	0.034	0.0316	0.0715	0.021	0.1172	0.0014
8	rs78836578	94645830	0.99	0.165875049708709	1.01	0.0321931958856115	0.0324959423270601	0.0468589406005095	0.0151	0.0252	0.018	0.0019	0.1539	0.0024	0.0027	0.0634	0.0012	0.0935	0.147	0.0255	0.0019	0.1095	0.0148	0.004	0.0021	0.0015	8e-04	0.0352	0.034	0.0316	0.0715	0.021	0.1171	0.0014
8	rs11776927	94662089	0.99	0.165875049708709	1.01	0.0321931958856115	0.0277905518692217	0.0455637695856857	0.0152	0.0251	0.0181	0.002	0.1545	0.0025	0.0027	0.063	0.0012	0.0941	0.1467	0.0254	0.0018	0.1098	0.0149	0.0039	0.0021	0.0014	8e-04	0.0353	0.0339	0.0317	0.0715	0.0209	0.1165	0.0014
8	rs75254117	94682742	0.99	0.165875049708709	1.01	0.0321931958856115	0.0237945660056217	0.0425098670040853	0.0152	0.025	0.0183	0.002	0.1554	0.0025	0.0026	0.0626	0.0012	0.0948	0.1464	0.0252	0.0018	0.1101	0.015	0.0038	0.0021	0.0012	7e-04	0.0354	0.0338	0.0318	0.0715	0.0209	0.1156	0.0014
8	rs78161641	94685802	0.99	0.165875049708709	1.01	0.0321931958856115	0.0230305203104956	0.0413260075238987	0.0152	0.025	0.0183	0.002	0.1557	0.0026	0.0026	0.0625	0.0012	0.095	0.1465	0.0252	0.0018	0.1101	0.015	0.0037	0.0021	0.0012	7e-04	0.0353	0.0338	0.0319	0.0715	0.0208	0.1154	0.0014
8	rs117243274	94690428	0.99	0.165875049708709	1.01	0.0321931958856115	0.0219777576127306	0.0374351547775901	0.0152	0.025	0.0183	0.0021	0.156	0.0026	0.0026	0.0623	0.0012	0.0953	0.1465	0.0251	0.0018	0.11	0.015	0.0037	0.0021	0.0011	7e-04	0.0353	0.0337	0.0319	0.0715	0.0208	0.115	0.0014
8	rs2976363	94698969	0.99	0.165875049708709	1.01	0.0321931958856115	0.0210495886291597	0.0362121591486329	0.0153	0.025	0.0183	0.0021	0.1563	0.0027	0.0026	0.0622	0.0012	0.0955	0.1465	0.0251	0.0018	0.1099	0.015	0.0037	0.0021	0.0011	7e-04	0.0353	0.0337	0.0319	0.0715	0.0208	0.1147	0.0014
8	rs17710303	94700401	0.99	0.165875049708709	1.01	0.0321931958856115	0.0207288723591982	0.0358961595989306	0.0152	0.025	0.0183	0.0021	0.1563	0.0026	0.0026	0.0622	0.0012	0.0956	0.1466	0.025	0.0018	0.1099	0.015	0.0037	0.0021	0.0011	7e-04	0.0353	0.0337	0.0319	0.0715	0.0208	0.1147	0.0014
8	rs10105040	94711093	0.99	0.165875049708709	1.01	0.0321931958856115	0.0148721144149734	0.0303777869732821	0.0152	0.0249	0.0181	0.0022	0.157	0.0028	0.0027	0.0618	0.0012	0.0965	0.1473	0.0247	0.0019	0.11	0.0149	0.0037	0.0022	0.001	8e-04	0.0352	0.0337	0.0318	0.0716	0.0208	0.113	0.0014
8	rs36117362	94738629	0.99	0.165875049708709	1.01	0.0321931958856115	0.0134717019971005	0.0312104434218983	0.0152	0.0245	0.0184	0.0021	0.1572	0.0028	0.0027	0.0617	0.0011	0.0968	0.1476	0.0248	0.0018	0.1099	0.0149	0.0037	0.0022	9e-04	8e-04	0.0353	0.0337	0.0318	0.0715	0.0208	0.1126	0.0014
8	rs35868637	94743876	0.99	0.165875049708709	1.01	0.0321931958856115	0.0134523427862518	0.0311611744756348	0.0152	0.0245	0.0184	0.0021	0.1573	0.0028	0.0027	0.0616	0.0011	0.0968	0.1476	0.0248	0.0018	0.1099	0.0149	0.0037	0.0022	9e-04	8e-04	0.0353	0.0337	0.0318	0.0715	0.0208	0.1126	0.0014
8	rs16916188	94746049	0.99	0.165875049708709	1.01	0.0321931958856115	0.0133302147700975	0.0308663190889383	0.0152	0.0245	0.0184	0.0021	0.1573	0.0028	0.0027	0.0616	0.0011	0.0969	0.1476	0.0248	0.0018	0.1099	0.0149	0.0037	0.0023	9e-04	8e-04	0.0353	0.0337	0.0318	0.0715	0.0208	0.1126	0.0014
8	rs146661551	94746196	0.99	0.165875049708709	1.01	0.0321931958856115	0.013355857071386	0.0310135842277934	0.0152	0.0245	0.0184	0.0021	0.1573	0.0028	0.0027	0.0616	0.0011	0.0969	0.1476	0.0248	0.0018	0.1099	0.0149	0.0037	0.0023	9e-04	8e-04	0.0353	0.0337	0.0318	0.0715	0.0208	0.1126	0.0014
8	rs111589624	94747496	0.99	0.165875049708709	1.01	0.0321931958856115	0.0132343824593935	0.0311611744756348	0.0152	0.0245	0.0184	0.0021	0.1573	0.0028	0.0027	0.0616	0.0011	0.0969	0.1476	0.0248	0.0018	0.1099	0.0149	0.0037	0.0023	9e-04	8e-04	0.0353	0.0336	0.0318	0.0715	0.0208	0.1126	0.0014
8	rs3813853	94752754	0.99	0.165875049708709	1.01	0.0321931958856115	0.0126824675896489	0.0287439639838225	0.0152	0.0245	0.0184	0.0022	0.1574	0.0028	0.0028	0.0615	0.0012	0.0969	0.1475	0.0248	0.0018	0.1098	0.0153	0.0037	0.0023	9e-04	8e-04	0.0353	0.0336	0.0318	0.0713	0.0207	0.1123	0.0014
8	rs77688201	94762546	0.99	0.165875049708709	1.01	0.0321931958856115	0.0129249040319657	0.0263727285209235	0.0152	0.0245	0.0184	0.0022	0.1575	0.0028	0.0028	0.0614	0.0012	0.097	0.1475	0.0247	0.0018	0.11	0.0156	0.0037	0.0023	9e-04	8e-04	0.0352	0.0336	0.0317	0.0712	0.0207	0.1121	0.0014
8	rs66507812	94766847	0.99	0.165875049708709	1.01	0.0321931958856115	0.013113732581295	0.0263271951048357	0.0153	0.0245	0.0184	0.0022	0.1575	0.0028	0.0028	0.0614	0.0012	0.097	0.1475	0.0247	0.0018	0.11	0.0155	0.0037	0.0023	9e-04	8e-04	0.0352	0.0336	0.0317	0.0712	0.0207	0.1121	0.0014
8	rs73324992	94772165	0.99	0.165875049708709	1.01	0.0321931958856115	0.0131771299102935	0.0260547753255892	0.0153	0.0245	0.0184	0.0022	0.1575	0.0028	0.0028	0.0614	0.0012	0.097	0.1475	0.0247	0.0018	0.11	0.0155	0.0037	0.0023	9e-04	8e-04	0.0352	0.0336	0.0317	0.0712	0.0207	0.1121	0.0014
8	rs3097418	94782731	0.99	0.165875049708709	1.01	0.0321931958856115	0.0133943893406534	0.0252455647325569	0.0153	0.0245	0.0184	0.0022	0.1575	0.0028	0.0028	0.0614	0.0012	0.097	0.1475	0.0246	0.0018	0.11	0.0155	0.0037	0.0023	9e-04	8e-04	0.0352	0.0336	0.0317	0.0712	0.0207	0.1121	0.0014
8	rs35793208	94792887	0.99	0.165875049708709	1	0.0391838568150044	0.0137908446050553	0.0256936337481979	0.0153	0.0246	0.0184	0.0022	0.1575	0.0028	0.0028	0.0614	0.0012	0.097	0.1475	0.0246	0.0018	0.11	0.0155	0.0038	0.0024	9e-04	8e-04	0.0352	0.0336	0.0317	0.0712	0.0207	0.1121	0.0014
8	rs3134031	94808165	0.99	0.165875049708709	1	0.0391838568150044	0.0146166781972164	0.0275696065741636	0.0153	0.0246	0.0183	0.0022	0.1575	0.0028	0.0028	0.0614	0.0012	0.097	0.1475	0.0246	0.0018	0.11	0.0155	0.0038	0.0024	9e-04	8e-04	0.0352	0.0337	0.0317	0.0712	0.0207	0.1121	0.0014
8	rs72668304	94814450	0.99	0.165875049708709	1	0.0391838568150044	0.0147267353044014	0.0266925020420461	0.0153	0.0246	0.0183	0.0022	0.1575	0.0028	0.0028	0.0614	0.0012	0.097	0.1475	0.0246	0.0018	0.11	0.0155	0.0038	0.0024	9e-04	7e-04	0.0352	0.0337	0.0317	0.0712	0.0207	0.1121	0.0014
8	rs117195541	94817064	0.99	0.165875049708709	1	0.0391838568150044	0.0147267353044014	0.0266009526377615	0.0153	0.0246	0.0183	0.0022	0.1575	0.0028	0.0028	0.0614	0.0012	0.097	0.1475	0.0246	0.0018	0.11	0.0155	0.0038	0.0024	9e-04	7e-04	0.0352	0.0337	0.0317	0.0712	0.0207	0.1121	0.0014
8	rs12674712	94837810	0.99	0.165875049708709	1	0.0391838568150044	0.0152225245098171	0.0258287823433747	0.0153	0.0246	0.0184	0.0023	0.1575	0.0028	0.0028	0.0614	0.0013	0.097	0.1476	0.0246	0.0018	0.11	0.0156	0.0038	0.0024	9e-04	7e-04	0.0352	0.0337	0.0317	0.0712	0.0207	0.1121	0.0014
8	rs117552991	94855755	1	0.145626599290586	1	0.0391838568150044	0.016147329012761	0.0247128204185027	0.0153	0.0246	0.0184	0.0023	0.1574	0.0028	0.0029	0.0612	0.0013	0.0972	0.1475	0.0245	0.0018	0.1098	0.0157	0.0038	0.0024	9e-04	7e-04	0.0352	0.0336	0.0317	0.0712	0.0207	0.112	0.0014
8	rs55803905	94856053	1	0.145626599290586	1	0.0391838568150044	0.0162064704035413	0.0245804780415824	0.0153	0.0246	0.0184	0.0023	0.1574	0.0028	0.0029	0.0612	0.0013	0.0972	0.1475	0.0245	0.0018	0.1098	0.0157	0.0038	0.0024	9e-04	7e-04	0.0352	0.0336	0.0317	0.0712	0.0207	0.112	0.0014
8	rs4607574	94866938	1	0.145626599290586	1	0.0391838568150044	0.0172364264966894	0.022636058365174	0.0153	0.0246	0.0185	0.0023	0.1573	0.0029	0.0029	0.0611	0.0013	0.0975	0.1475	0.0245	0.0017	0.1097	0.0158	0.0039	0.0024	9e-04	7e-04	0.0351	0.0336	0.0317	0.0712	0.0207	0.112	0.0014
8	rs4327832	94869853	1	0.145626599290586	1	0.0391838568150044	0.0179837972602548	0.0210131208452679	0.0153	0.0246	0.0185	0.0023	0.1572	0.0029	0.0029	0.0611	0.0013	0.0976	0.1475	0.0245	0.0017	0.1096	0.0158	0.0039	0.0024	9e-04	7e-04	0.0351	0.0336	0.0317	0.0712	0.0207	0.1119	0.0014
8	rs4418314	94873835	1	0.145626599290586	1	0.0391838568150044	0.0182004632915323	0.0194092304747214	0.0154	0.0246	0.0185	0.0023	0.1569	0.0029	0.0029	0.0609	0.0013	0.098	0.1475	0.0245	0.0017	0.1094	0.0159	0.0039	0.0024	9e-04	7e-04	0.0352	0.0336	0.0317	0.0712	0.0207	0.1119	0.0014
8	rs7826194	94882313	1	0.145626599290586	1	0.0391838568150044	0.0199856844675578	0.0186305093950997	0.0153	0.0246	0.0186	0.0023	0.1571	0.003	0.0028	0.0607	0.0013	0.0987	0.1475	0.0243	0.0017	0.1093	0.0161	0.0039	0.0023	9e-04	7e-04	0.0351	0.0336	0.0314	0.0709	0.0208	0.1118	0.0014
8	rs7822838	94882613	1	0.145626599290586	1	0.0391838568150044	0.0198995399298629	0.0183233797119681	0.0154	0.0246	0.0185	0.0023	0.157	0.003	0.0028	0.0607	0.0013	0.0988	0.1477	0.0243	0.0017	0.1093	0.0161	0.0039	0.0023	9e-04	7e-04	0.0351	0.0336	0.0314	0.0709	0.0208	0.1118	0.0014
8	rs4236815	94892120	1	0.145626599290586	1	0.0391838568150044	0.018919869475714	0.0151107951997655	0.0154	0.0243	0.0185	0.0024	0.1572	0.0031	0.0029	0.0606	0.0013	0.0992	0.1476	0.0242	0.0017	0.1092	0.0162	0.004	0.0024	9e-04	7e-04	0.0351	0.0335	0.0312	0.0707	0.0208	0.1118	0.0015
8	rs74598357	94894602	1	0.145626599290586	1	0.0391838568150044	0.0178165871256707	0.0142540712059596	0.0154	0.0243	0.0185	0.0024	0.1572	0.0031	0.0029	0.0605	0.0013	0.0993	0.1475	0.0242	0.0017	0.1092	0.0162	0.004	0.0024	9e-04	7e-04	0.0351	0.0335	0.0312	0.0707	0.0208	0.1118	0.0014
8	rs117537755	94896353	1	0.145626599290586	0.99	0.0473477484867341	0.0172907055477394	0.0132589918451705	0.0154	0.0243	0.0185	0.0024	0.1571	0.0031	0.003	0.0605	0.0013	0.0994	0.1475	0.0242	0.0017	0.1091	0.0162	0.004	0.0024	9e-04	7e-04	0.0352	0.0335	0.0312	0.0706	0.0208	0.1118	0.0014
8	rs28655632	94902266	1.01	0.127260826833158	0.99	0.0473477484867341	0.0163401209982182	0.0103761737012099	0.0154	0.0243	0.0185	0.0025	0.1569	0.0032	0.0031	0.0603	0.0013	0.0997	0.1472	0.0241	0.0017	0.1091	0.0162	0.0041	0.0025	9e-04	8e-04	0.0352	0.0334	0.0312	0.0704	0.021	0.1118	0.0014
8	rs35151463	94908847	1.01	0.127260826833158	0.99	0.0473477484867341	0.01324075527032	0.00833421748974815	0.0154	0.0243	0.0185	0.0027	0.1569	0.0033	0.0031	0.0603	0.0012	0.0999	0.1471	0.0241	0.0017	0.109	0.0162	0.0042	0.0026	0.001	7e-04	0.0353	0.0332	0.0311	0.0702	0.0211	0.1118	0.0013
8	rs7837769	94909829	1.01	0.127260826833158	0.99	0.0473477484867341	0.0120288212022681	0.00790345809078708	0.0154	0.0245	0.0186	0.0027	0.1568	0.0034	0.0032	0.0601	0.0012	0.1005	0.1469	0.024	0.0017	0.109	0.0162	0.0044	0.0026	0.001	7e-04	0.0353	0.0332	0.0307	0.07	0.021	0.1117	0.0012
8	rs72668348	94910692	1.01	0.127260826833158	0.99	0.0473477484867341	0.0114578324406203	0.00915028632356226	0.0155	0.0245	0.0186	0.0027	0.1569	0.0034	0.0032	0.0601	0.0012	0.1009	0.147	0.0239	0.0018	0.1088	0.0162	0.0043	0.0026	0.001	7e-04	0.0353	0.0331	0.0305	0.0699	0.021	0.1117	0.0013
8	rs79273843	94918449	1.03	0.0957762513390589	0.99	0.0473477484867341	0.0198136652644721	0.0263727285209235	0.016	0.0247	0.0189	0.0025	0.1572	0.0033	0.0036	0.0591	0.0012	0.1042	0.1479	0.023	0.002	0.1074	0.0165	0.0033	0.0024	0.001	0.0011	0.0357	0.0327	0.0283	0.0696	0.0211	0.1112	0.0017
8	rs28525174	94924356	1.03	0.0957762513390589	0.99	0.0473477484867341	0.0189032929119632	0.0199635668090108	0.016	0.0247	0.0189	0.0025	0.1572	0.0033	0.0036	0.0591	0.0012	0.1043	0.1479	0.023	0.002	0.1074	0.0165	0.0033	0.0024	0.001	0.0011	0.0357	0.0327	0.0283	0.0696	0.0211	0.1113	0.0017
8	rs79033809	94940999	1.03	0.0957762513390589	0.99	0.0473477484867341	0.0197280600227796	0.0176414772162282	0.016	0.0247	0.0189	0.0025	0.1572	0.0033	0.0036	0.0591	0.0012	0.1044	0.1479	0.023	0.002	0.1073	0.0165	0.0033	0.0024	0.001	0.0012	0.0357	0.0326	0.0283	0.0696	0.0211	0.1112	0.0017
8	rs3115914	94952624	1.03	0.0957762513390589	0.99	0.0473477484867341	0.0279000045636754	0.0242729941931404	0.0161	0.0248	0.0187	0.0025	0.1568	0.0033	0.0037	0.0594	0.0012	0.1056	0.1477	0.0227	0.0021	0.1068	0.0166	0.0031	0.0024	0.001	0.0012	0.0359	0.0321	0.0278	0.0698	0.0213	0.1115	0.0018
8	Affx-32833539	94955438	1.03	0.0957762513390589	0.99	0.0473477484867341	0.0291016179586612	0.0251563994761228	0.0161	0.0249	0.0187	0.0025	0.1567	0.0033	0.0038	0.0595	0.0012	0.1059	0.1476	0.0227	0.0021	0.1067	0.0167	0.0031	0.0024	0.001	0.0012	0.036	0.0319	0.0277	0.0699	0.0213	0.1116	0.0018
8	rs3134000	94967717	1.03	0.0957762513390589	0.99	0.0473477484867341	0.031279712393212	0.0339755053583509	0.016	0.025	0.0191	0.0025	0.1568	0.0033	0.0038	0.0596	0.0012	0.1061	0.1475	0.0226	0.0021	0.1069	0.0167	0.003	0.0024	0.0011	0.0011	0.0358	0.0316	0.0273	0.0697	0.0213	0.1116	0.0018
8	rs79077642	94971941	1.03	0.0957762513390589	0.99	0.0473477484867341	0.0312203460903616	0.0312104434218983	0.016	0.0251	0.0191	0.0025	0.1568	0.0033	0.0038	0.0596	0.0012	0.1062	0.1475	0.0226	0.0021	0.1069	0.0167	0.003	0.0024	0.0011	0.0011	0.0358	0.0316	0.0273	0.0697	0.0213	0.1115	0.0018
8	rs3134010	94973212	1.03	0.0957762513390589	0.99	0.0473477484867341	0.0310900188601114	0.0304752036483773	0.016	0.0251	0.0191	0.0025	0.1568	0.0033	0.0038	0.0596	0.0012	0.1062	0.1475	0.0226	0.0021	0.1069	0.0167	0.003	0.0024	0.0011	0.0011	0.0358	0.0316	0.0272	0.0697	0.0213	0.1115	0.0018
8	rs77202888	94973894	1.03	0.0957762513390589	0.99	0.0473477484867341	0.0317815219430084	0.0324538657468023	0.0161	0.0251	0.0192	0.0025	0.1567	0.0033	0.0038	0.0595	0.0012	0.1062	0.1475	0.0226	0.0021	0.107	0.0167	0.003	0.0023	0.0011	0.0011	0.0358	0.0316	0.0272	0.0697	0.0213	0.1116	0.0018
8	rs755600	94974328	1.03	0.0957762513390589	0.99	0.0473477484867341	0.0321070791930699	0.032353566009896	0.0162	0.0251	0.0192	0.0025	0.1566	0.0033	0.0038	0.0594	0.0012	0.1063	0.1474	0.0226	0.0021	0.107	0.0167	0.003	0.0023	0.0011	0.0012	0.0358	0.0316	0.0272	0.0697	0.0213	0.1117	0.0018
8	rs10956893	94987448	1.03	0.0957762513390589	0.99	0.0473477484867341	0.0332587245196202	0.0396058611667945	0.0162	0.025	0.0192	0.0024	0.1563	0.0032	0.0037	0.0594	0.0012	0.1063	0.1478	0.0226	0.0021	0.1072	0.0167	0.003	0.0023	0.0011	0.0012	0.0359	0.0317	0.0272	0.0694	0.0213	0.1118	0.0018
8	rs7006289	94988984	1.03	0.0957762513390589	0.99	0.0473477484867341	0.0334700408681751	0.0427939392770941	0.0162	0.025	0.0192	0.0024	0.1563	0.0032	0.0037	0.0594	0.0012	0.1063	0.1478	0.0226	0.0021	0.1072	0.0167	0.0029	0.0023	0.0011	0.0012	0.0359	0.0317	0.0272	0.0694	0.0213	0.1118	0.0018
8	rs74369388	94991252	1.04	0.0824519171540817	0.99	0.0473477484867341	0.0344389267204083	0.0507171370080232	0.0162	0.025	0.0192	0.0024	0.1562	0.0032	0.0038	0.0594	0.0012	0.1063	0.1478	0.0226	0.0021	0.1072	0.0167	0.0029	0.0023	0.0011	0.0012	0.0359	0.0317	0.0272	0.0694	0.0213	0.1118	0.0018
8	rs12544170	94993534	1.04	0.0824519171540817	0.99	0.0473477484867341	0.0368729238955089	0.0446899155450861	0.0162	0.025	0.0196	0.0024	0.1561	0.0033	0.0039	0.0595	0.0011	0.1068	0.1473	0.0225	0.002	0.1071	0.0167	0.0029	0.0023	0.0011	0.0011	0.0361	0.0316	0.027	0.0692	0.0213	0.1118	0.0018
8	rs78865830	94999716	1.04	0.0824519171540817	0.99	0.0473477484867341	0.0410080816186187	0.0562378374433771	0.0163	0.025	0.0196	0.0024	0.1561	0.0033	0.0039	0.0596	0.0011	0.1069	0.1473	0.0225	0.002	0.107	0.0167	0.0029	0.0023	0.0011	0.0011	0.0361	0.0315	0.027	0.0691	0.0212	0.1118	0.0018
8	rs4286915	95001562	1.04	0.0824519171540817	0.99	0.0473477484867341	0.0409077906493243	0.0547077667831188	0.0163	0.025	0.0196	0.0024	0.156	0.0033	0.0039	0.0596	0.0011	0.107	0.1473	0.0225	0.002	0.107	0.0167	0.0029	0.0023	0.0011	0.0011	0.0361	0.0315	0.027	0.0691	0.0212	0.1119	0.0018
8	rs58967664	95005265	1.05	0.0706003084525404	0.99	0.0473477484867341	0.0404230581669955	0.060538414465843	0.0168	0.0249	0.0193	0.0021	0.1556	0.0032	0.0041	0.0604	9e-04	0.1098	0.1462	0.0225	0.0021	0.106	0.0166	0.0027	0.0021	0.0012	0.0011	0.0368	0.0305	0.0265	0.0684	0.0215	0.1129	0.0014
8	rs2978128	95005600	1.05	0.0706003084525404	0.99	0.0473477484867341	0.0424005666927701	0.0505945494654554	0.0168	0.0251	0.0192	0.002	0.1558	0.0033	0.0042	0.0604	9e-04	0.1101	0.1461	0.0226	0.002	0.1059	0.0166	0.0027	0.0021	0.0011	0.0011	0.0369	0.0304	0.0264	0.0682	0.0216	0.1131	0.0013
8	rs6471420	95006064	1.05	0.0706003084525404	0.99	0.0473477484867341	0.0431681795278919	0.0785343170470082	0.017	0.0252	0.0192	0.0019	0.156	0.0032	0.0042	0.0606	9e-04	0.1104	0.1451	0.022	0.002	0.1069	0.0164	0.0026	0.0019	0.0011	0.001	0.0375	0.0295	0.0262	0.068	0.0215	0.1138	0.0012
8	rs4636166	95006186	1.05	0.0706003084525404	0.99	0.0473477484867341	0.0405083108832706	0.0647684788604892	0.0171	0.0253	0.0193	0.0019	0.1559	0.0032	0.0043	0.0605	9e-04	0.1104	0.1449	0.0219	0.002	0.1072	0.0164	0.0026	0.0019	0.0011	0.001	0.0376	0.0293	0.0263	0.0679	0.0215	0.114	0.0012
8	rs2978130	95007871	1.05	0.0706003084525404	0.99	0.0473477484867341	0.0526687225476885	0.0740880721507569	0.0173	0.0257	0.0195	0.0017	0.1552	0.0031	0.0043	0.0599	9e-04	0.1118	0.1445	0.0216	0.0019	0.1082	0.0163	0.0024	0.0017	0.0011	0.001	0.0385	0.0263	0.0269	0.0674	0.0212	0.1165	0.0011
8	rs72668388	95008957	1.05	0.0706003084525404	0.99	0.0473477484867341	0.0619524141155398	0.0876627292794626	0.0174	0.0259	0.0195	0.0016	0.1548	0.003	0.0041	0.0595	9e-04	0.112	0.144	0.0215	0.0018	0.1086	0.0162	0.0026	0.0016	0.001	9e-04	0.0391	0.0261	0.0268	0.0674	0.0213	0.1169	0.001
8	rs3018851	95011920	1.05	0.0706003084525404	0.99	0.0473477484867341	0.0590269621970891	0.0882031228215263	0.0175	0.0261	0.0195	0.0016	0.1542	0.003	0.004	0.0594	9e-04	0.1122	0.1437	0.0215	0.0018	0.109	0.0162	0.0026	0.0015	0.001	9e-04	0.0393	0.026	0.0268	0.0674	0.0214	0.1172	0.001
8	rs3018857	95023826	1.05	0.0706003084525404	0.99	0.0473477484867341	0.0593576197494994	0.0866626688665699	0.0176	0.0261	0.0195	0.0016	0.1542	0.003	0.004	0.0594	9e-04	0.1124	0.1437	0.0215	0.0018	0.109	0.0161	0.0026	0.0015	0.001	9e-04	0.0393	0.0259	0.0268	0.0674	0.0214	0.1172	0.001
8	rs13277923	95028401	1.05	0.0706003084525404	0.99	0.0473477484867341	0.0590086282323074	0.0838416024055683	0.0178	0.026	0.0196	0.0016	0.1541	0.0031	0.004	0.0596	9e-04	0.1126	0.1438	0.0215	0.0018	0.109	0.0159	0.0026	0.0015	0.0011	9e-04	0.0394	0.0259	0.0268	0.0674	0.0215	0.1171	9e-04
8	rs2978172	95030403	1.05	0.0706003084525404	0.99	0.0473477484867341	0.0590269621970891	0.0836901834674393	0.0179	0.026	0.0194	0.0016	0.1541	0.003	0.004	0.0596	9e-04	0.1124	0.1438	0.0215	0.0018	0.109	0.0158	0.0026	0.0014	0.0011	9e-04	0.0394	0.0259	0.0268	0.0675	0.0215	0.1171	0.001
8	rs10092752	95032343	1.05	0.0706003084525404	0.99	0.0473477484867341	0.0572122193455661	0.0824075857190502	0.0179	0.026	0.0194	0.0016	0.1541	0.003	0.004	0.0596	0.001	0.1124	0.1438	0.0215	0.0018	0.109	0.0158	0.0026	0.0015	0.0011	9e-04	0.0394	0.0259	0.0268	0.0675	0.0215	0.1171	0.001
8	rs76864796	95034959	1.05	0.0706003084525404	0.99	0.0473477484867341	0.0582601847205555	0.0788295673986601	0.0179	0.026	0.0194	0.0016	0.1541	0.003	0.004	0.0596	0.001	0.1125	0.1438	0.0215	0.0018	0.1089	0.0157	0.0026	0.0015	0.0011	9e-04	0.0395	0.0259	0.0268	0.0675	0.0215	0.1171	0.001
8	rs2978177	95036925	1.05	0.0706003084525404	0.99	0.0473477484867341	0.0588437924873185	0.0786080873123045	0.0179	0.0261	0.0194	0.0016	0.1541	0.003	0.004	0.0596	0.001	0.1125	0.1438	0.0215	0.0018	0.1089	0.0157	0.0026	0.0015	0.0011	9e-04	0.0395	0.0259	0.0268	0.0675	0.0215	0.1171	0.001
8	rs4449754	95042062	1.05	0.0706003084525404	0.99	0.0473477484867341	0.0611981812826575	0.0769916772619954	0.0179	0.0261	0.0193	0.0016	0.154	0.003	0.004	0.0597	0.001	0.1126	0.1436	0.0215	0.0017	0.1088	0.0156	0.0026	0.0015	0.0011	9e-04	0.0395	0.0259	0.0267	0.0676	0.0215	0.1173	0.001
8	rs3018863	95043468	1.05	0.0706003084525404	0.99	0.0473477484867341	0.0642906214346418	0.0902998883975837	0.0178	0.0261	0.0192	0.0016	0.1537	0.003	0.004	0.0597	0.001	0.1128	0.1435	0.0215	0.0017	0.109	0.0156	0.0026	0.0015	0.0011	9e-04	0.0395	0.0259	0.0268	0.0677	0.0215	0.1173	0.001
8	rs62523057	95047577	1.05	0.0706003084525404	0.99	0.0473477484867341	0.081739896950294	0.0817318068571982	0.0179	0.026	0.019	0.0016	0.1539	0.0029	0.0039	0.0599	9e-04	0.1136	0.1416	0.0213	0.0017	0.1094	0.0156	0.0024	0.0014	0.001	9e-04	0.0398	0.026	0.0264	0.0677	0.0214	0.1188	8e-04
8	rs3018871	95052575	1.05	0.0706003084525404	1	0.0391838568150044	0.0829242579871079	0.0780922886293486	0.0179	0.026	0.0189	0.0016	0.1539	0.0029	0.0039	0.0599	9e-04	0.1137	0.1416	0.0213	0.0017	0.1095	0.0157	0.0024	0.0014	0.001	9e-04	0.0398	0.026	0.0264	0.0676	0.0214	0.119	8e-04
8	rs116881514	95055309	1.05	0.0706003084525404	1	0.0391838568150044	0.0851627371833776	0.077211288840029	0.0179	0.026	0.0189	0.0016	0.1539	0.0029	0.0039	0.0598	9e-04	0.1138	0.1415	0.0213	0.0016	0.1096	0.0157	0.0024	0.0014	9e-04	9e-04	0.0398	0.026	0.0264	0.0676	0.0214	0.119	8e-04
8	rs7002193	95056061	1.05	0.0706003084525404	1	0.0391838568150044	0.0859329694809709	0.0799407688518191	0.0179	0.026	0.0189	0.0016	0.1539	0.0029	0.0039	0.0598	9e-04	0.1138	0.1415	0.0213	0.0016	0.1097	0.0157	0.0024	0.0014	9e-04	9e-04	0.0398	0.026	0.0264	0.0675	0.0214	0.1191	8e-04
8	rs55726932	95056902	1.05	0.0706003084525404	1	0.0391838568150044	0.0866605482956539	0.0785343170470082	0.0179	0.026	0.0189	0.0016	0.1539	0.0029	0.0039	0.0598	9e-04	0.1138	0.1414	0.0213	0.0016	0.1097	0.0157	0.0024	0.0014	9e-04	9e-04	0.0398	0.026	0.0264	0.0675	0.0214	0.1191	8e-04
8	rs10089360	95062157	1.05	0.0706003084525404	1	0.0391838568150044	0.0895859444481716	0.0750991219077738	0.0178	0.0261	0.0188	0.0016	0.1538	0.0029	0.0039	0.0599	8e-04	0.1138	0.141	0.0213	0.0017	0.11	0.0158	0.0024	0.0014	9e-04	9e-04	0.0399	0.026	0.0263	0.0675	0.0214	0.1192	8e-04
8	rs10097591	95067894	1.05	0.0706003084525404	1.01	0.0321931958856115	0.0912540654217185	0.0661364665177148	0.0178	0.0261	0.0187	0.0016	0.1536	0.0029	0.0039	0.0599	8e-04	0.1138	0.1409	0.0213	0.0017	0.1102	0.016	0.0024	0.0014	9e-04	0.001	0.0399	0.0259	0.0262	0.0675	0.0215	0.1194	8e-04
8	rs3018892	95068998	1.05	0.0706003084525404	1.01	0.0321931958856115	0.0942512637852108	0.0658619093009029	0.0178	0.0261	0.0187	0.0016	0.1535	0.0029	0.0039	0.0599	8e-04	0.1138	0.1409	0.0213	0.0017	0.1102	0.016	0.0024	0.0014	9e-04	0.001	0.0399	0.0258	0.0262	0.0675	0.0215	0.1195	8e-04
8	rs75184536	95074354	1.05	0.0706003084525404	1.01	0.0321931958856115	0.113669238612979	0.060538414465843	0.0177	0.0262	0.0186	0.0016	0.1532	0.003	0.004	0.0602	8e-04	0.1139	0.1408	0.0212	0.0017	0.1104	0.0159	0.0026	0.0014	9e-04	0.001	0.0401	0.026	0.0256	0.0676	0.0214	0.1197	8e-04
8	rs74695010	95075842	1.05	0.0706003084525404	1.01	0.0321931958856115	0.122488261668754	0.0610024421931674	0.0177	0.0262	0.0186	0.0016	0.1531	0.003	0.0041	0.0603	8e-04	0.114	0.1407	0.0211	0.0017	0.1105	0.0158	0.0027	0.0014	9e-04	0.001	0.0401	0.026	0.0253	0.0676	0.0214	0.1198	8e-04
8	rs79532932	95076795	1.05	0.0706003084525404	1.01	0.0321931958856115	0.126825678396945	0.060009941834155	0.0177	0.0263	0.0185	0.0016	0.1531	0.003	0.0041	0.0604	8e-04	0.114	0.1407	0.0211	0.0018	0.1105	0.0157	0.0027	0.0014	9e-04	0.001	0.0402	0.0261	0.0251	0.0677	0.0214	0.1198	8e-04
8	rs113819739	95084916	1.05	0.0706003084525404	1.01	0.0321931958856115	0.129466186394876	0.0603400063791528	0.0176	0.0263	0.0185	0.0016	0.153	0.003	0.0041	0.0604	8e-04	0.1141	0.1406	0.0211	0.0018	0.1105	0.0158	0.0027	0.0013	9e-04	0.001	0.0401	0.026	0.0252	0.0677	0.0214	0.12	8e-04
8	rs3018844	95086977	1.06	0.0601162778244188	1.01	0.0321931958856115	0.141566151738187	0.0638857404064713	0.0176	0.0264	0.0182	0.0015	0.1528	0.003	0.0042	0.0603	7e-04	0.1143	0.1404	0.021	0.0018	0.1104	0.016	0.0027	0.0013	9e-04	0.001	0.04	0.0261	0.0254	0.0678	0.0213	0.1204	8e-04
8	rs75461167	95088951	1.06	0.0601162778244188	1.01	0.0321931958856115	0.157048202246783	0.0675164185192702	0.0174	0.0265	0.0179	0.0014	0.1529	0.0029	0.0041	0.061	7e-04	0.1142	0.1404	0.0208	0.0019	0.1103	0.0157	0.0026	0.0012	9e-04	9e-04	0.0403	0.0262	0.0254	0.0677	0.0212	0.1206	8e-04
8	rs28529788	95092599	1.06	0.0601162778244188	1.01	0.0321931958856115	0.160698351268724	0.0708059500299208	0.0174	0.0265	0.0178	0.0014	0.1528	0.0029	0.0041	0.0612	6e-04	0.1142	0.1404	0.0208	0.0019	0.1105	0.0156	0.0026	0.0011	9e-04	9e-04	0.0403	0.0263	0.0254	0.0678	0.0211	0.1207	8e-04
8	rs73264229	95109943	1.06	0.0601162778244188	1.01	0.0321931958856115	0.160595338665423	0.0728679626828336	0.0174	0.0265	0.0178	0.0014	0.1527	0.0029	0.0041	0.0612	6e-04	0.1143	0.1404	0.0208	0.0019	0.1106	0.0156	0.0026	0.0011	8e-04	9e-04	0.0404	0.0263	0.0254	0.0678	0.0211	0.1207	8e-04
8	rs2513774	95111025	1.06	0.0601162778244188	1.01	0.0321931958856115	0.160595338665423	0.0727964518298534	0.0174	0.0265	0.0178	0.0014	0.1527	0.0029	0.0041	0.0612	6e-04	0.1143	0.1404	0.0208	0.0019	0.1106	0.0156	0.0026	0.0011	8e-04	9e-04	0.0404	0.0263	0.0254	0.0678	0.0211	0.1207	8e-04
8	rs4145239	95124841	1.06	0.0601162778244188	1.01	0.0321931958856115	0.162628371723545	0.0794955290774959	0.0173	0.0265	0.0175	0.0013	0.1518	0.0029	0.004	0.0616	6e-04	0.1144	0.1404	0.0209	0.0019	0.1112	0.0157	0.0026	0.0011	8e-04	0.001	0.0405	0.0264	0.0254	0.0679	0.021	0.1208	8e-04
8	rs2446825	95126377	1.06	0.0601162778244188	1.01	0.0321931958856115	0.184453533013096	0.0925737372595318	0.0171	0.0266	0.0169	0.0013	0.1517	0.0028	0.0038	0.0622	6e-04	0.1145	0.1402	0.0209	0.0019	0.1113	0.0156	0.0026	0.001	8e-04	9e-04	0.0408	0.0264	0.0255	0.0674	0.0207	0.122	7e-04
8	rs10105477	95131300	1.06	0.0601162778244188	1.01	0.0321931958856115	0.188610287406298	0.099852929030262	0.0171	0.0266	0.0169	0.0013	0.1517	0.0028	0.0038	0.0625	6e-04	0.1145	0.14	0.021	0.0019	0.1112	0.0156	0.0026	0.001	8e-04	9e-04	0.0413	0.0265	0.0255	0.0672	0.0207	0.1216	7e-04
8	rs78097754	95131328	1.06	0.0601162778244188	1.01	0.0321931958856115	0.188685671653914	0.10058455016583	0.0171	0.0266	0.0169	0.0013	0.1517	0.0028	0.0038	0.0625	6e-04	0.1145	0.1401	0.021	0.0019	0.1112	0.0156	0.0026	0.001	8e-04	9e-04	0.0413	0.0265	0.0255	0.0672	0.0207	0.1216	7e-04
8	rs10108566	95131407	1.06	0.0601162778244188	1.01	0.0321931958856115	0.188685671653914	0.10017783667289	0.0171	0.0266	0.0169	0.0013	0.1517	0.0028	0.0038	0.0625	6e-04	0.1145	0.1401	0.021	0.0019	0.1112	0.0156	0.0026	0.001	8e-04	9e-04	0.0413	0.0265	0.0255	0.0671	0.0207	0.1216	7e-04
8	rs2513796	95142419	1.06	0.0601162778244188	1.02	0.0262527243843747	0.183376297072245	0.0936794640491989	0.0171	0.0266	0.0166	0.0013	0.1516	0.0028	0.0038	0.0626	6e-04	0.1145	0.1401	0.021	0.0019	0.1111	0.0157	0.0026	0.001	8e-04	9e-04	0.0414	0.0265	0.0257	0.067	0.0207	0.1215	7e-04
8	rs1051624	95143172	1.06	0.0601162778244188	1.02	0.0262527243843747	0.184156001865413	0.0915516510170901	0.0171	0.0266	0.0166	0.0012	0.1516	0.0028	0.0038	0.0626	6e-04	0.1145	0.1401	0.021	0.0019	0.1111	0.0157	0.0026	0.001	8e-04	9e-04	0.0414	0.0265	0.0257	0.067	0.0207	0.1215	7e-04
8	rs1051623	95143186	1.06	0.0601162778244188	1.02	0.0262527243843747	0.183450472652013	0.0918656599200028	0.0171	0.0266	0.0167	0.0012	0.1516	0.0028	0.0038	0.0626	6e-04	0.1145	0.1401	0.021	0.0019	0.1111	0.0157	0.0026	0.001	8e-04	9e-04	0.0414	0.0265	0.0257	0.0671	0.0206	0.1215	7e-04
8	rs6471432	95150036	1.06	0.0601162778244188	1.02	0.0262527243843747	0.180276515035366	0.0916301132588253	0.0172	0.0267	0.0166	0.0012	0.1516	0.0028	0.0038	0.0626	6e-04	0.1145	0.1401	0.021	0.0019	0.1111	0.0157	0.0026	0.001	9e-04	0.001	0.0414	0.0266	0.0257	0.067	0.0206	0.1215	7e-04
8	rs2514801	95159158	1.06	0.0601162778244188	1.02	0.0262527243843747	0.175394673016233	0.0899880188312368	0.0171	0.0267	0.0166	0.0012	0.1516	0.0028	0.0038	0.0626	6e-04	0.1144	0.14	0.021	0.0019	0.1112	0.0157	0.0027	0.001	9e-04	0.001	0.0414	0.0266	0.0257	0.067	0.0206	0.1214	8e-04
8	rs35792427	95161102	1.06	0.0601162778244188	1.02	0.0262527243843747	0.175647776035857	0.0956668466215838	0.0171	0.0267	0.0166	0.0012	0.1516	0.0028	0.0038	0.0626	6e-04	0.1145	0.14	0.021	0.0019	0.1111	0.0158	0.0027	0.001	9e-04	0.001	0.0413	0.0266	0.0258	0.067	0.0206	0.1214	8e-04
8	rs2340026	95161350	1.06	0.0601162778244188	1.02	0.0262527243843747	0.171944882391508	0.0935211853224141	0.0171	0.0266	0.0166	0.0012	0.1516	0.0028	0.0038	0.0626	6e-04	0.1144	0.14	0.0209	0.0019	0.111	0.0158	0.0027	0.001	0.001	0.001	0.0413	0.0266	0.0258	0.067	0.0206	0.1214	8e-04
8	rs2879671	95168545	1.06	0.0601162778244188	1.02	0.0262527243843747	0.161076395913025	0.0871236644848596	0.0171	0.0266	0.0166	0.0013	0.1516	0.0028	0.0039	0.0626	6e-04	0.1144	0.1397	0.021	0.0019	0.111	0.0159	0.0027	0.001	0.0011	0.001	0.0413	0.0266	0.0261	0.0669	0.0206	0.1213	8e-04
8	rs2514806	95170648	1.06	0.0601162778244188	1.02	0.0262527243843747	0.161558297697988	0.0894432810971409	0.0171	0.0266	0.0166	0.0013	0.1516	0.0028	0.0039	0.0626	6e-04	0.1144	0.1396	0.021	0.0019	0.111	0.0159	0.0027	0.001	0.0011	0.001	0.0413	0.0266	0.0261	0.0668	0.0206	0.1213	8e-04
8	rs72670346	95174185	1.07	0.0508949488002241	1.02	0.0262527243843747	0.156270028674784	0.0744485145023362	0.0169	0.0267	0.0165	0.0015	0.1519	0.0029	0.004	0.063	6e-04	0.1138	0.1381	0.021	0.002	0.1118	0.0159	0.0028	0.0011	0.0011	0.001	0.0411	0.0264	0.0263	0.0666	0.0206	0.1218	8e-04
8	rs28521190	95175763	1.07	0.0508949488002241	1.02	0.0262527243843747	0.175214014622895	0.0293636850180866	0.0161	0.027	0.0164	0.0024	0.1515	0.0033	0.0046	0.0634	5e-04	0.1108	0.1356	0.0212	0.0019	0.1153	0.0177	0.0033	0.0014	0.001	9e-04	0.0402	0.0263	0.027	0.0657	0.0196	0.1227	7e-04
8	rs6471435	95176563	1.07	0.0508949488002241	1.02	0.0262527243843747	0.192591299998687	0.0193699254919187	0.0157	0.0271	0.0163	0.0028	0.1512	0.0036	0.0048	0.0634	4e-04	0.1095	0.1344	0.0212	0.0018	0.1167	0.0185	0.0036	0.0016	0.001	9e-04	0.0397	0.0262	0.0274	0.0656	0.0191	0.1229	6e-04
8	rs2514807	95179724	1.07	0.0508949488002241	1.02	0.0262527243843747	0.194733961925872	0.0185919817495896	0.0157	0.0271	0.0164	0.0029	0.1514	0.0037	0.0049	0.0634	4e-04	0.1092	0.1342	0.0211	0.0018	0.1169	0.0186	0.0036	0.0017	0.001	9e-04	0.0396	0.0262	0.0274	0.0656	0.019	0.1228	6e-04
8	rs116769881	95182971	1.07	0.0508949488002241	1.01	0.0321931958856115	0.197547391419561	0.0192130934442675	0.0157	0.0272	0.0163	0.003	0.1516	0.0037	0.0049	0.0636	4e-04	0.109	0.1341	0.0211	0.0018	0.117	0.0186	0.0037	0.0018	0.001	9e-04	0.0394	0.0263	0.0273	0.0655	0.0189	0.1228	6e-04
8	rs2243518	95188850	1.07	0.0508949488002241	1.01	0.0321931958856115	0.207515697090389	0.0202837322743333	0.0156	0.0272	0.0163	0.0031	0.1517	0.0037	0.005	0.0636	4e-04	0.1089	0.1341	0.0211	0.0018	0.117	0.0186	0.0037	0.0018	0.001	9e-04	0.0394	0.0263	0.0273	0.0654	0.0188	0.1228	6e-04
8	rs62526262	95192727	1.07	0.0508949488002241	1.01	0.0321931958856115	0.201556125285096	0.0199635668090108	0.0156	0.0272	0.0163	0.0031	0.152	0.0037	0.005	0.0636	4e-04	0.1087	0.134	0.0211	0.0018	0.117	0.0186	0.0037	0.0018	0.001	9e-04	0.0393	0.0263	0.0273	0.0655	0.0188	0.1228	6e-04
8	rs34111181	95201208	1.07	0.0508949488002241	1.01	0.0321931958856115	0.185534399379347	0.0193699254919187	0.0156	0.0273	0.0162	0.003	0.153	0.0037	0.0051	0.0635	4e-04	0.1082	0.1341	0.0211	0.0017	0.1169	0.0186	0.0038	0.002	0.0011	0.001	0.039	0.0263	0.0275	0.0653	0.0187	0.1228	6e-04
8	rs117837757	95202583	1.07	0.0508949488002241	1.01	0.0321931958856115	0.186057496277526	0.0196458742101853	0.0155	0.0274	0.0162	0.003	0.1532	0.0037	0.0051	0.0635	4e-04	0.1081	0.1341	0.0211	0.0017	0.1168	0.0186	0.0038	0.002	0.0011	0.001	0.0389	0.0263	0.0275	0.0652	0.0187	0.1228	6e-04
8	rs10956904	95205117	1.07	0.0508949488002241	1.01	0.0321931958856115	0.196812915650915	0.0230188137595001	0.0155	0.0274	0.0162	0.003	0.1534	0.0037	0.0051	0.0635	4e-04	0.108	0.1342	0.0211	0.0017	0.1167	0.0186	0.0038	0.002	0.0011	0.001	0.0388	0.0262	0.0275	0.0652	0.0186	0.1228	6e-04
8	rs7826529	95205589	1.07	0.0508949488002241	1.01	0.0321931958856115	0.198360992299417	0.0233186363189109	0.0155	0.0274	0.0162	0.003	0.1534	0.0037	0.0051	0.0635	4e-04	0.108	0.1342	0.0211	0.0017	0.1167	0.0186	0.0038	0.002	0.0011	0.001	0.0388	0.0262	0.0275	0.0652	0.0186	0.1228	6e-04
8	rs113085993	95212055	1.07	0.0508949488002241	1.01	0.0321931958856115	0.191905461320293	0.0217965241477336	0.0156	0.0274	0.0162	0.003	0.1533	0.0037	0.0052	0.0636	4e-04	0.1073	0.1348	0.0211	0.0016	0.1163	0.0186	0.0038	0.0021	0.0011	0.001	0.0387	0.0263	0.0276	0.0651	0.0186	0.1232	6e-04
8	rs2613223	95217490	1.07	0.0508949488002241	1.01	0.0321931958856115	0.198671435885925	0.0202837322743333	0.0156	0.0274	0.0162	0.003	0.1528	0.0037	0.0052	0.0638	5e-04	0.1066	0.1354	0.0212	0.0017	0.1158	0.0185	0.0039	0.0022	0.0011	0.0011	0.0386	0.0263	0.0277	0.0648	0.0187	0.1236	7e-04
8	rs17727794	95218208	1.07	0.0508949488002241	1.01	0.0321931958856115	0.201204023194229	0.0202837322743333	0.0156	0.0274	0.0162	0.0031	0.1528	0.0037	0.0052	0.0639	5e-04	0.1065	0.1355	0.0212	0.0017	0.1158	0.0185	0.0039	0.0022	0.0011	0.0011	0.0386	0.0263	0.0277	0.0648	0.0187	0.1236	7e-04
8	rs72670397	95226026	1.07	0.0508949488002241	1.01	0.0321931958856115	0.194849129278401	0.020083339328923	0.0156	0.0274	0.0162	0.0031	0.1529	0.0037	0.0053	0.0639	5e-04	0.1064	0.1354	0.0213	0.0017	0.1157	0.0185	0.0039	0.0022	0.0011	0.0011	0.0385	0.0263	0.0277	0.0648	0.0187	0.1238	7e-04
8	rs2623164	95228630	1.08	0.0428324673547855	1.01	0.0321931958856115	0.172839435478394	0.0132264445026222	0.0154	0.0273	0.0162	0.0032	0.1532	0.0039	0.0055	0.0639	5e-04	0.1062	0.1352	0.0219	0.0017	0.1148	0.0187	0.004	0.0024	0.0011	0.0011	0.0382	0.0261	0.0279	0.0649	0.0188	0.1235	7e-04
8	rs80224194	95229909	1.08	0.0428324673547855	1.01	0.0321931958856115	0.169631664914486	0.0122687507879391	0.0154	0.0273	0.0161	0.0033	0.1534	0.0039	0.0055	0.0639	6e-04	0.1061	0.1352	0.0221	0.0017	0.1145	0.0188	0.004	0.0024	0.0012	0.0011	0.038	0.0261	0.0279	0.065	0.0188	0.1233	7e-04
8	rs2607060	95233336	1.08	0.0428324673547855	1.01	0.0321931958856115	0.170199381056164	0.0105494670929533	0.0154	0.0272	0.0161	0.0033	0.1535	0.004	0.0056	0.0639	6e-04	0.106	0.1351	0.0224	0.0017	0.1142	0.0189	0.0041	0.0024	0.0012	0.0012	0.0379	0.026	0.0279	0.065	0.0189	0.1231	7e-04
8	rs2446861	95235933	1.08	0.0428324673547855	1.01	0.0321931958856115	0.175286265032534	0.0111377005746952	0.0154	0.0272	0.0161	0.0033	0.1535	0.004	0.0056	0.0639	6e-04	0.106	0.1351	0.0224	0.0017	0.1141	0.0189	0.0041	0.0024	0.0012	0.0012	0.0379	0.026	0.0279	0.065	0.0189	0.1231	7e-04
8	rs77574648	95236862	1.08	0.0428324673547855	1.01	0.0321931958856115	0.166108457428483	0.0111377005746952	0.0154	0.0272	0.0161	0.0033	0.1535	0.004	0.0057	0.0639	6e-04	0.1059	0.1352	0.0225	0.0017	0.1138	0.0189	0.0041	0.0024	0.0012	0.0012	0.0378	0.0261	0.0279	0.065	0.0189	0.1231	7e-04
8	rs2623151	95237426	1.08	0.0428324673547855	1.01	0.0321931958856115	0.164850660004203	0.010959521571443	0.0154	0.0272	0.0161	0.0034	0.1535	0.004	0.0057	0.0639	6e-04	0.1059	0.1352	0.0225	0.0017	0.1138	0.0189	0.0041	0.0025	0.0012	0.0012	0.0378	0.0261	0.0279	0.065	0.0189	0.1231	7e-04
8	rs16916621	95239297	1.08	0.0428324673547855	1.01	0.0321931958856115	0.162041044091798	0.0123000889687837	0.0155	0.0272	0.0161	0.0034	0.1534	0.004	0.0057	0.0639	6e-04	0.1058	0.1352	0.0225	0.0018	0.1138	0.0189	0.0041	0.0025	0.0012	0.0012	0.0378	0.026	0.0279	0.065	0.0191	0.123	7e-04
8	rs2613209	95246735	1.08	0.0428324673547855	1.01	0.0321931958856115	0.160389429787352	0.0151455821209187	0.0155	0.0271	0.0161	0.0034	0.1534	0.004	0.0057	0.0639	6e-04	0.1055	0.1354	0.0226	0.0018	0.1137	0.0189	0.0041	0.0025	0.0012	0.0012	0.0377	0.026	0.028	0.065	0.0191	0.1229	8e-04
8	rs116873807	95256989	1.08	0.0428324673547855	1.01	0.0321931958856115	0.138716132170139	0.0125522483940766	0.016	0.027	0.0158	0.0037	0.1531	0.0041	0.006	0.0643	7e-04	0.1038	0.1358	0.0233	0.0019	0.1136	0.0192	0.0043	0.0028	0.0013	0.0013	0.0369	0.0259	0.0284	0.0648	0.0191	0.1224	9e-04
8	rs2515149	95259833	1.08	0.0428324673547855	1.01	0.0321931958856115	0.146036061964239	0.0140186605367931	0.016	0.027	0.0158	0.0037	0.1531	0.0041	0.006	0.0644	7e-04	0.1037	0.1358	0.0234	0.002	0.1136	0.0192	0.0043	0.0028	0.0013	0.0013	0.0368	0.0259	0.0284	0.0648	0.0191	0.1224	9e-04
8	rs930868	95260016	1.08	0.0428324673547855	1.01	0.0321931958856115	0.147958425270984	0.014868401034638	0.0161	0.027	0.0157	0.0037	0.1531	0.0041	0.006	0.0644	7e-04	0.1037	0.1358	0.0234	0.002	0.1135	0.0192	0.0043	0.0028	0.0013	0.0013	0.0368	0.0259	0.0284	0.0648	0.0191	0.1225	9e-04
8	rs1050616	95262253	1.08	0.0428324673547855	1.01	0.0321931958856115	0.152546501859827	0.0131939373645986	0.016	0.0268	0.0157	0.0037	0.1531	0.0041	0.0061	0.0643	7e-04	0.1036	0.1358	0.0234	0.002	0.1135	0.0193	0.0043	0.0028	0.0013	0.0013	0.0368	0.0259	0.0284	0.0647	0.0191	0.1227	9e-04
8	rs10216999	95267327	1.08	0.0428324673547855	1.01	0.0321931958856115	0.14812202448247	0.0133242071152657	0.0161	0.0268	0.0157	0.0037	0.1531	0.0041	0.0061	0.0643	7e-04	0.1036	0.1357	0.0235	0.002	0.1135	0.0193	0.0043	0.0028	0.0014	0.0013	0.0364	0.0259	0.0285	0.0647	0.0191	0.1228	9e-04
8	rs2515147	95278020	1.08	0.0428324673547855	1.01	0.0321931958856115	0.154989339539869	0.0126156918882927	0.0161	0.0267	0.0154	0.0037	0.1529	0.0043	0.0062	0.064	8e-04	0.1034	0.1354	0.0238	0.0021	0.1135	0.0196	0.0043	0.0029	0.0014	0.0014	0.036	0.026	0.0288	0.0643	0.0193	0.1231	9e-04
8	rs16916672	95278160	1.08	0.0428324673547855	1.01	0.0321931958856115	0.145776553071817	0.0128390143694746	0.0161	0.0267	0.0154	0.0037	0.1529	0.0043	0.0062	0.064	8e-04	0.1034	0.1354	0.0238	0.0021	0.1136	0.0196	0.0043	0.0029	0.0016	0.0014	0.036	0.026	0.0288	0.0643	0.0192	0.123	9e-04
8	rs72672639	95279961	1.08	0.0428324673547855	1.01	0.0321931958856115	0.142651856659932	0.00986510719793148	0.0161	0.0267	0.0154	0.0037	0.1528	0.0043	0.0062	0.064	8e-04	0.1034	0.1356	0.0238	0.0021	0.1135	0.0197	0.0043	0.0029	0.0015	0.0014	0.0359	0.0259	0.0288	0.0643	0.0193	0.1229	9e-04
8	rs2514792	95282557	1.08	0.0428324673547855	1.01	0.0321931958856115	0.135341866257216	0.0125205871691302	0.016	0.0268	0.0153	0.0038	0.1525	0.0044	0.0063	0.0641	9e-04	0.1033	0.1356	0.0243	0.0022	0.1133	0.0197	0.0043	0.0029	0.0016	0.0015	0.0354	0.0258	0.0289	0.0644	0.0192	0.1228	0.001
8	rs79683080	95288056	1.08	0.0428324673547855	1.01	0.0321931958856115	0.165933429166594	0.030134880034563	0.0168	0.0273	0.0133	0.0043	0.1543	0.0046	0.0063	0.0647	9e-04	0.1035	0.1342	0.0262	0.0027	0.112	0.0203	0.0042	0.0031	0.0019	0.0016	0.032	0.0254	0.0294	0.0652	0.018	0.123	9e-04
8	rs2515144	95289326	1.08	0.0428324673547855	1.01	0.0321931958856115	0.172660309106846	0.03982596682484	0.0168	0.0273	0.0133	0.0043	0.1543	0.0046	0.0063	0.0648	9e-04	0.1035	0.1342	0.0262	0.0026	0.112	0.0203	0.0042	0.0031	0.0019	0.0015	0.032	0.0254	0.0294	0.0652	0.018	0.1231	9e-04
8	rs117840467	95289422	1.08	0.0428324673547855	1.01	0.0321931958856115	0.17269612575082	0.0395509206262521	0.0168	0.0273	0.0133	0.0043	0.1543	0.0046	0.0063	0.0648	9e-04	0.1035	0.1342	0.0262	0.0026	0.112	0.0203	0.0042	0.0031	0.0019	0.0015	0.032	0.0254	0.0294	0.0652	0.018	0.1231	9e-04
8	rs11776998	95292443	1.08	0.0428324673547855	1.01	0.0321931958856115	0.172195085408896	0.0445739686724164	0.0168	0.0273	0.0133	0.0043	0.1544	0.0046	0.0063	0.0648	9e-04	0.1036	0.1341	0.0263	0.0026	0.112	0.0203	0.0042	0.0031	0.0019	0.0015	0.032	0.0254	0.0294	0.0652	0.018	0.1231	9e-04
8	rs55931861	95293196	1.08	0.0428324673547855	1.01	0.0321931958856115	0.172266610819981	0.0448640863199299	0.0168	0.0273	0.0133	0.0043	0.1544	0.0046	0.0063	0.0648	9e-04	0.1036	0.1341	0.0263	0.0026	0.112	0.0203	0.0042	0.0031	0.0019	0.0015	0.032	0.0254	0.0295	0.0652	0.018	0.123	9e-04
8	rs117235912	95293496	1.08	0.0428324673547855	1.01	0.0321931958856115	0.171124275379015	0.0446319254039357	0.0168	0.0273	0.0133	0.0043	0.1544	0.0046	0.0063	0.0648	9e-04	0.1036	0.1341	0.0263	0.0026	0.112	0.0203	0.0042	0.0031	0.0019	0.0015	0.032	0.0254	0.0295	0.0652	0.018	0.123	9e-04
8	rs12541447	95309247	1.08	0.0428324673547855	1.01	0.0321931958856115	0.172517085682265	0.0437660884036271	0.0169	0.0272	0.0133	0.0043	0.1541	0.0047	0.0063	0.0646	9e-04	0.1035	0.1339	0.0263	0.0026	0.1124	0.0202	0.0042	0.0031	0.0019	0.0015	0.032	0.0254	0.0295	0.0655	0.018	0.123	0.001
8	rs35865888	95311586	1.08	0.0428324673547855	1.01	0.0321931958856115	0.169312809911796	0.0411022088758644	0.0168	0.0272	0.0133	0.0043	0.1541	0.0047	0.0063	0.0645	9e-04	0.1035	0.134	0.0264	0.0026	0.1124	0.0202	0.0042	0.0031	0.0019	0.0015	0.032	0.0254	0.0295	0.0655	0.018	0.123	0.001
8	rs76945637	95319938	1.08	0.0428324673547855	1.01	0.0321931958856115	0.120483949317992	0.0959064362335864	0.0169	0.028	0.0135	0.0042	0.1555	0.0046	0.0064	0.0631	8e-04	0.1013	0.1378	0.0274	0.0025	0.1131	0.02	0.0044	0.003	0.0021	0.0016	0.0307	0.0241	0.0292	0.0673	0.0167	0.1211	0.001
8	rs76436483	95329159	1.08	0.0428324673547855	1.01	0.0321931958856115	0.118156782760448	0.0942342717704379	0.0169	0.028	0.0135	0.0041	0.1557	0.0046	0.0064	0.063	8e-04	0.1011	0.138	0.0274	0.0025	0.1132	0.02	0.0043	0.003	0.0021	0.0016	0.0307	0.024	0.0292	0.0674	0.0167	0.1211	0.001
8	rs2515131	95345128	1.08	0.0428324673547855	1.01	0.0321931958856115	0.121440016388201	0.107345519938824	0.017	0.028	0.0135	0.0041	0.1558	0.0046	0.0064	0.063	8e-04	0.101	0.1381	0.0275	0.0025	0.1132	0.02	0.0043	0.003	0.0021	0.0016	0.0306	0.024	0.0292	0.0675	0.0166	0.1211	0.001
8	rs2470718	95359077	1.08	0.0428324673547855	1.01	0.0321931958856115	0.132568056162393	0.107011778582381	0.017	0.028	0.0135	0.0041	0.1559	0.0046	0.0063	0.0629	8e-04	0.1008	0.1383	0.0275	0.0025	0.1133	0.02	0.0043	0.0029	0.0021	0.0016	0.0306	0.024	0.0292	0.0675	0.0167	0.1211	0.001
8	rs75102588	95401487	1.08	0.0428324673547855	1.01	0.0321931958856115	0.11967635723855	0.104026197581515	0.017	0.028	0.0136	0.004	0.1558	0.0046	0.0062	0.0628	8e-04	0.1009	0.1383	0.0276	0.0025	0.1134	0.0202	0.0043	0.0029	0.0021	0.0016	0.0305	0.024	0.0293	0.0675	0.0168	0.1208	0.001
8	rs7817230	95410986	1.08	0.0428324673547855	1.01	0.0321931958856115	0.120686365978107	0.120406618012422	0.017	0.028	0.0136	0.004	0.1558	0.0047	0.0062	0.0628	8e-04	0.101	0.1383	0.0277	0.0025	0.1135	0.0203	0.0042	0.0029	0.0021	0.0016	0.0304	0.024	0.0293	0.0675	0.0168	0.1207	0.001
8	rs75723731	95412370	1.08	0.0428324673547855	1.01	0.0321931958856115	0.122692725230898	0.119970831647177	0.017	0.028	0.0136	0.004	0.1558	0.0047	0.0062	0.0628	8e-04	0.101	0.1383	0.0277	0.0025	0.1135	0.0203	0.0042	0.0029	0.0021	0.0016	0.0304	0.024	0.0293	0.0675	0.0168	0.1207	0.001
8	rs2381828	95417542	1.08	0.0428324673547855	1.01	0.0321931958856115	0.122692725230898	0.120493846665472	0.017	0.028	0.0136	0.004	0.1558	0.0047	0.0062	0.0628	8e-04	0.101	0.1383	0.0277	0.0025	0.1135	0.0203	0.0042	0.0029	0.0021	0.0016	0.0304	0.024	0.0294	0.0675	0.0168	0.1206	0.001
8	rs2291439	95419698	1.08	0.0428324673547855	1.01	0.0321931958856115	0.122838897869074	0.121367439556563	0.017	0.028	0.0136	0.004	0.1558	0.0047	0.0062	0.0628	8e-04	0.101	0.1383	0.0277	0.0025	0.1135	0.0203	0.0042	0.0029	0.0021	0.0016	0.0304	0.024	0.0294	0.0675	0.0168	0.1206	0.001
8	rs72674808	95422963	1.08	0.0428324673547855	1.01	0.0321931958856115	0.117871402469727	0.118753801228155	0.017	0.0281	0.0136	0.004	0.1558	0.0047	0.0062	0.0628	8e-04	0.101	0.1384	0.0277	0.0025	0.1135	0.0203	0.0042	0.0029	0.0021	0.0016	0.0304	0.024	0.0294	0.0675	0.0168	0.1205	0.001
8	rs76844729	95423120	1.08	0.0428324673547855	1	0.0391838568150044	0.116989408648049	0.119709645627486	0.017	0.0281	0.0136	0.004	0.1558	0.0047	0.0062	0.0628	8e-04	0.101	0.1384	0.0276	0.0025	0.1135	0.0202	0.0042	0.0028	0.0021	0.0016	0.0304	0.024	0.0294	0.0675	0.0168	0.1204	0.001
8	rs79838802	95429168	1.08	0.0428324673547855	1	0.0391838568150044	0.114311784872836	0.118406938826225	0.017	0.028	0.0136	0.0039	0.1558	0.0046	0.0062	0.0628	8e-04	0.101	0.1384	0.0276	0.0025	0.1135	0.0202	0.0042	0.0028	0.0021	0.0016	0.0304	0.024	0.0294	0.0675	0.0168	0.1205	0.001
8	rs3136429	95443105	1.08	0.0428324673547855	1	0.0391838568150044	0.114339772214825	0.12426706791209	0.017	0.028	0.0136	0.0039	0.1557	0.0046	0.0062	0.0628	8e-04	0.101	0.1384	0.0277	0.0025	0.1136	0.0202	0.0042	0.0028	0.0021	0.0016	0.0304	0.024	0.0294	0.0676	0.0168	0.1205	0.001
8	rs3019283	95453848	1.08	0.0428324673547855	1	0.0391838568150044	0.111231354384498	0.143957862252959	0.0171	0.028	0.0136	0.0039	0.1556	0.0046	0.0061	0.0626	8e-04	0.1008	0.1387	0.0278	0.0025	0.1136	0.0204	0.0042	0.0028	0.0021	0.0016	0.0303	0.024	0.0295	0.0679	0.0168	0.1204	0.001
8	rs75629827	95456917	1.08	0.0428324673547855	1	0.0391838568150044	0.108446328444252	0.139879689446341	0.0171	0.028	0.0136	0.0038	0.1555	0.0046	0.0061	0.0626	8e-04	0.1007	0.1388	0.0278	0.0025	0.1138	0.0204	0.0042	0.0028	0.0021	0.0016	0.0301	0.024	0.0296	0.068	0.0168	0.1203	0.001
8	rs117685022	95463364	1.08	0.0428324673547855	1	0.0391838568150044	0.108446328444252	0.137489997367732	0.0171	0.028	0.0136	0.0038	0.1555	0.0046	0.0061	0.0626	8e-04	0.1007	0.1388	0.0278	0.0025	0.1138	0.0204	0.0042	0.0028	0.0021	0.0016	0.03	0.024	0.0296	0.068	0.0168	0.1203	0.001
8	rs60654408	95468637	1.08	0.0428324673547855	1	0.0391838568150044	0.108798856549966	0.140064134304325	0.0171	0.028	0.0136	0.0038	0.1555	0.0046	0.0061	0.0626	8e-04	0.1007	0.1388	0.0278	0.0025	0.1138	0.0204	0.0042	0.0028	0.0021	0.0016	0.03	0.024	0.0296	0.068	0.0168	0.1203	0.001
8	rs10111789	95468754	1.08	0.0428324673547855	1	0.0391838568150044	0.108744575362209	0.13960318846122	0.0171	0.028	0.0136	0.0038	0.1555	0.0046	0.0061	0.0626	8e-04	0.1007	0.1388	0.0278	0.0025	0.1138	0.0204	0.0042	0.0028	0.0021	0.0016	0.03	0.024	0.0296	0.068	0.0168	0.1203	0.001
8	rs3098704	95469366	1.08	0.0428324673547855	1	0.0391838568150044	0.108554723208056	0.139879689446341	0.0171	0.028	0.0136	0.0038	0.1555	0.0046	0.0061	0.0626	8e-04	0.1007	0.1388	0.0278	0.0025	0.1138	0.0204	0.0042	0.0028	0.0021	0.0016	0.03	0.024	0.0296	0.068	0.0168	0.1203	0.001
8	rs28910279	95479680	1.08	0.0428324673547855	1	0.0391838568150044	0.106265746284155	0.141635488226856	0.0171	0.028	0.0136	0.0038	0.1555	0.0046	0.0061	0.0626	8e-04	0.1007	0.1389	0.0278	0.0025	0.1139	0.0204	0.0042	0.0028	0.0021	0.0016	0.0299	0.024	0.0296	0.0681	0.0168	0.1202	0.001
8	rs10216902	95479978	1.08	0.0428324673547855	0.98	0.0568119256469769	0.106025153363216	0.144703912858457	0.0171	0.028	0.0137	0.0038	0.1555	0.0046	0.0061	0.0626	8e-04	0.1006	0.1389	0.0278	0.0025	0.1139	0.0204	0.0042	0.0028	0.0021	0.0016	0.0299	0.024	0.0296	0.0681	0.0168	0.1202	0.001
8	rs72674827	95494388	1.08	0.0428324673547855	0.98	0.0568119256469769	0.0818079292345131	0.117368653990586	0.0171	0.0279	0.0137	0.0038	0.1556	0.0045	0.006	0.0626	8e-04	0.1002	0.1392	0.0278	0.0024	0.1137	0.0203	0.0041	0.0028	0.0021	0.0015	0.0298	0.0244	0.0296	0.0689	0.0167	0.1199	0.001
8	rs13262210	95499536	1.08	0.0428324673547855	0.98	0.0568119256469769	0.0787158785871975	0.102627730579959	0.0171	0.0278	0.0138	0.0037	0.1556	0.0044	0.0059	0.0625	7e-04	0.0999	0.1395	0.0278	0.0024	0.1137	0.0202	0.0041	0.0028	0.0021	0.0015	0.0298	0.0247	0.0297	0.0695	0.0167	0.1198	0.001
8	rs2289456	95508447	1.08	0.0428324673547855	0.98	0.0568119256469769	0.0792925976747497	0.108097900011537	0.0171	0.0278	0.0138	0.0037	0.1555	0.0044	0.0059	0.0625	7e-04	0.0998	0.1395	0.0278	0.0024	0.1137	0.0202	0.0041	0.0028	0.0021	0.0015	0.0298	0.0247	0.0297	0.0696	0.0167	0.1198	0.001
8	rs1023766	95530599	1.08	0.0428324673547855	0.98	0.0568119256469769	0.0797157587360543	0.113932799670477	0.0171	0.0278	0.0138	0.0037	0.1556	0.0044	0.0059	0.0625	7e-04	0.0998	0.1396	0.0278	0.0024	0.1137	0.0202	0.004	0.0028	0.0021	0.0014	0.0297	0.0248	0.0298	0.0697	0.0167	0.1198	0.001
8	rs1023767	95530969	1.07	0.0508949488002241	0.98	0.0568119256469769	0.0835895064009665	0.118406938826225	0.0171	0.0279	0.0138	0.0037	0.1555	0.0044	0.0059	0.0625	7e-04	0.0997	0.1396	0.0278	0.0024	0.1136	0.0202	0.004	0.0028	0.0021	0.0015	0.0297	0.0248	0.0298	0.0698	0.0167	0.1198	0.001
8	rs2381884	95540059	1.07	0.0508949488002241	0.98	0.0568119256469769	0.083981059715312	0.121454929311561	0.017	0.0279	0.0138	0.0037	0.1556	0.0044	0.0059	0.0625	7e-04	0.0997	0.1396	0.0278	0.0024	0.1137	0.0202	0.004	0.0028	0.0021	0.0015	0.0297	0.0248	0.0297	0.0698	0.0167	0.1197	0.001
8	rs76706433	95541459	1.07	0.0508949488002241	0.98	0.0568119256469769	0.0846980787930335	0.121192531147954	0.017	0.0278	0.0138	0.0037	0.1556	0.0044	0.0059	0.0624	7e-04	0.0997	0.1396	0.0278	0.0024	0.1137	0.0202	0.004	0.0028	0.0021	0.0015	0.0297	0.0249	0.0297	0.0698	0.0167	0.1197	0.001
8	rs12334990	95559186	1.07	0.0508949488002241	0.98	0.0568119256469769	0.0839118771520803	0.116506062240943	0.017	0.0278	0.0138	0.0037	0.1556	0.0044	0.0059	0.0624	7e-04	0.0997	0.1397	0.0278	0.0024	0.1137	0.0202	0.004	0.0028	0.0021	0.0015	0.0297	0.0249	0.0297	0.0698	0.0167	0.1197	0.001
8	rs12679345	95564533	1.08	0.0428324673547855	0.98	0.0568119256469769	0.0800061239818817	0.112909624649044	0.017	0.0278	0.0138	0.0037	0.1556	0.0044	0.0059	0.0624	7e-04	0.0997	0.1397	0.0278	0.0024	0.1137	0.0202	0.004	0.0028	0.0021	0.0014	0.0297	0.025	0.0298	0.0697	0.0168	0.1197	0.001
8	rs75009202	95578141	1.08	0.0428324673547855	0.98	0.0568119256469769	0.0766968753741074	0.102873984975318	0.017	0.0278	0.0138	0.0037	0.1557	0.0043	0.0058	0.0624	7e-04	0.0997	0.1397	0.0278	0.0024	0.1138	0.0201	0.004	0.0028	0.0021	0.0014	0.0297	0.025	0.0299	0.0696	0.0168	0.1197	0.001
8	rs10090947	95580166	1.08	0.0428324673547855	0.97	0.0677063307338505	0.0722771304144287	0.0959863518267054	0.017	0.0278	0.0137	0.0036	0.1559	0.0043	0.0058	0.0623	6e-04	0.0998	0.1398	0.0279	0.0023	0.114	0.0201	0.0039	0.0027	0.002	0.0014	0.0297	0.0251	0.0301	0.0695	0.0167	0.1196	0.001
8	rs75073552	95580976	1.08	0.0428324673547855	0.97	0.0677063307338505	0.0733080297367319	0.0996906297800724	0.017	0.0278	0.0137	0.0036	0.1559	0.0043	0.0058	0.0623	6e-04	0.0998	0.1398	0.0279	0.0023	0.114	0.0201	0.0039	0.0027	0.002	0.0014	0.0297	0.0251	0.0301	0.0695	0.0167	0.1196	0.001
8	rs3099420	95591774	1.08	0.0428324673547855	0.95	0.0943132253134139	0.0722561902292813	0.0937586430663705	0.0171	0.0278	0.0137	0.0036	0.1561	0.0042	0.0058	0.0623	6e-04	0.0998	0.1399	0.0279	0.0023	0.1141	0.02	0.0039	0.0027	0.002	0.0014	0.0297	0.0251	0.0302	0.0693	0.0167	0.1195	0.001
8	rs6984001	95604669	1.08	0.0428324673547855	0.95	0.0943132253134139	0.0613673518980478	0.0735846631205434	0.017	0.0277	0.0138	0.0032	0.1568	0.004	0.0056	0.0623	5e-04	0.0999	0.1403	0.0281	0.0023	0.1141	0.0201	0.0035	0.0026	0.0018	0.0013	0.0295	0.0254	0.0314	0.0689	0.0166	0.1191	9e-04
8	rs12681615	95608739	1.08	0.0428324673547855	0.95	0.0943132253134139	0.0656187160542293	0.0864325386036107	0.017	0.0277	0.0138	0.0032	0.1569	0.0039	0.0056	0.0623	5e-04	0.0999	0.1404	0.0281	0.0022	0.1141	0.0201	0.0034	0.0026	0.0018	0.0013	0.0295	0.0254	0.0315	0.0689	0.0167	0.1191	8e-04
8	rs1426172	95615216	1.08	0.0428324673547855	0.95	0.0943132253134139	0.0644653752675538	0.0833121191099893	0.017	0.0277	0.0138	0.0032	0.1568	0.0039	0.0056	0.0623	5e-04	0.0999	0.1404	0.0281	0.0022	0.1141	0.0201	0.0034	0.0026	0.0018	0.0013	0.0295	0.0254	0.0315	0.0689	0.0167	0.1191	8e-04
8	rs117919270	95625066	1.08	0.0428324673547855	0.95	0.0943132253134139	0.0647378345675996	0.0696086068536865	0.0172	0.0277	0.0137	0.0032	0.1569	0.0039	0.0056	0.0623	5e-04	0.0998	0.1406	0.0281	0.0022	0.1139	0.0204	0.0034	0.0026	0.0018	0.0013	0.0295	0.0252	0.0315	0.0689	0.0166	0.119	8e-04
8	rs4735305	95632185	1.08	0.0428324673547855	0.95	0.0943132253134139	0.0704082654020352	0.0662739246303819	0.0173	0.0276	0.0136	0.0032	0.1572	0.0038	0.0057	0.0624	5e-04	0.0996	0.141	0.0283	0.0021	0.1135	0.0206	0.0034	0.0026	0.0017	0.0012	0.0296	0.0254	0.0317	0.0692	0.0165	0.1183	8e-04
8	rs3133629	95635953	1.08	0.0428324673547855	0.95	0.0943132253134139	0.0662894602096979	0.0559175756741333	0.0176	0.0275	0.0137	0.0032	0.1577	0.0037	0.0056	0.0629	4e-04	0.0995	0.142	0.0285	0.002	0.1128	0.0205	0.0034	0.0025	0.0015	0.0011	0.0294	0.0258	0.0319	0.069	0.0161	0.1176	6e-04
8	rs10504938	95638496	1.08	0.0428324673547855	0.95	0.0943132253134139	0.0699767714034975	0.0582409414677348	0.0178	0.0275	0.0137	0.0032	0.158	0.0037	0.0056	0.0631	4e-04	0.0994	0.1423	0.0285	0.002	0.1125	0.0204	0.0033	0.0025	0.0014	0.001	0.0293	0.026	0.0321	0.0689	0.016	0.1174	6e-04
8	rs116444078	95641221	1.08	0.0428324673547855	0.95	0.0943132253134139	0.0637103589430507	0.0606046119938404	0.0178	0.0274	0.0138	0.0031	0.1581	0.0036	0.0055	0.0631	4e-04	0.0993	0.1426	0.0287	0.002	0.1123	0.0204	0.0033	0.0025	0.0014	0.001	0.0294	0.0262	0.0322	0.0692	0.0159	0.1173	6e-04
8	rs75832243	95645962	1.09	0.0358267755764475	0.95	0.0943132253134139	0.0477825032009291	0.036054001570451	0.0177	0.0271	0.0139	0.0029	0.1586	0.0033	0.0052	0.0631	3e-04	0.0988	0.1434	0.0292	0.0019	0.1117	0.0204	0.0032	0.0023	0.0013	9e-04	0.0298	0.0266	0.0325	0.07	0.0157	0.1162	5e-04
8	rs73263242	95648410	1.09	0.0358267755764475	0.94	0.110289943288055	0.0474332505550039	0.0387853668883745	0.0178	0.0269	0.0139	0.0027	0.1589	0.0032	0.005	0.063	3e-04	0.0984	0.1439	0.0294	0.0019	0.1111	0.0203	0.0031	0.0022	0.0012	9e-04	0.03	0.0269	0.0328	0.0706	0.0156	0.1162	5e-04
8	rs7842319	95652986	1.09	0.0358267755764475	0.94	0.110289943288055	0.0432573569054551	0.0415503506278953	0.0178	0.0266	0.0142	0.0026	0.1591	0.003	0.0049	0.0629	3e-04	0.0979	0.1443	0.0296	0.0019	0.1106	0.0202	0.003	0.0021	0.0012	9e-04	0.0301	0.0271	0.0329	0.0711	0.0155	0.1165	5e-04
8	rs72676907	95655596	1.09	0.0358267755764475	0.94	0.110289943288055	0.0421808878358583	0.0437660884036271	0.0179	0.0265	0.0143	0.0025	0.1591	0.0028	0.0048	0.063	2e-04	0.098	0.1449	0.0296	0.0018	0.1104	0.0201	0.0029	0.002	0.0011	8e-04	0.0301	0.0272	0.0327	0.0714	0.0156	0.1164	5e-04
8	rs201197980	95658562	1.09	0.0358267755764475	0.94	0.110289943288055	0.0414542561498557	0.0381886055427762	0.0179	0.0264	0.0144	0.0025	0.1593	0.0028	0.0047	0.063	2e-04	0.0981	0.1452	0.0297	0.0018	0.1101	0.02	0.0028	0.002	0.0011	8e-04	0.0302	0.0273	0.0326	0.0716	0.0156	0.1163	5e-04
8	rs3133633	95659351	1.09	0.0358267755764475	0.94	0.110289943288055	0.0431236379814604	0.0374351547775901	0.0179	0.0263	0.0143	0.0025	0.1595	0.0027	0.0047	0.0631	2e-04	0.0982	0.1453	0.0297	0.0018	0.1099	0.02	0.0027	0.0019	0.0011	8e-04	0.0302	0.0273	0.0326	0.0716	0.0156	0.1164	5e-04
8	rs6990716	95660772	1.09	0.0358267755764475	0.94	0.110289943288055	0.0451133123174053	0.041046344365315	0.018	0.0263	0.0144	0.0025	0.1594	0.0027	0.0046	0.0631	2e-04	0.0982	0.1454	0.0298	0.0017	0.1097	0.0199	0.0027	0.0019	0.0011	8e-04	0.0302	0.0273	0.0325	0.0716	0.0156	0.1165	5e-04
8	rs10956922	95666621	1.09	0.0358267755764475	0.94	0.110289943288055	0.0204994544878533	0.0539495621488065	0.018	0.0263	0.0146	0.0024	0.1599	0.0026	0.0033	0.0635	2e-04	0.0983	0.1463	0.0301	0.0017	0.1084	0.02	0.0029	0.0018	0.0011	7e-04	0.0302	0.0273	0.0327	0.0712	0.0156	0.1171	5e-04
8	rs2303455	95674610	1.09	0.0358267755764475	0.94	0.110289943288055	0.0197793908620864	0.0564303715929338	0.018	0.0263	0.0147	0.0024	0.1601	0.0026	0.003	0.0636	2e-04	0.0982	0.1465	0.0301	0.0017	0.1082	0.02	0.0029	0.0018	0.0011	7e-04	0.0302	0.0273	0.0327	0.0711	0.0157	0.1171	5e-04
8	rs1549466	95680229	1.09	0.0358267755764475	0.94	0.110289943288055	0.0232030338844832	0.0744485145023362	0.018	0.0264	0.0147	0.0025	0.1601	0.0025	0.0025	0.0637	2e-04	0.098	0.1471	0.0302	0.0017	0.1079	0.0201	0.0031	0.0017	0.001	7e-04	0.0303	0.0274	0.0327	0.0711	0.0157	0.1173	4e-04
8	rs16916972	95686214	1.09	0.0358267755764475	0.94	0.110289943288055	0.024317231963293	0.0783131756730499	0.018	0.0264	0.0147	0.0025	0.16	0.0025	0.0024	0.0637	2e-04	0.0979	0.1472	0.0302	0.0016	0.108	0.02	0.003	0.0017	0.001	6e-04	0.0303	0.0274	0.0326	0.0711	0.0157	0.1173	4e-04
8	rs12677519	95690579	1.09	0.0358267755764475	0.94	0.110289943288055	0.0246267238377614	0.0775045018373055	0.018	0.0265	0.0147	0.0025	0.1599	0.0025	0.0024	0.0637	2e-04	0.0978	0.1473	0.0303	0.0016	0.108	0.02	0.003	0.0017	0.001	6e-04	0.0303	0.0274	0.0326	0.0711	0.0157	0.1173	4e-04
8	rs72676930	95694544	1.09	0.0358267755764475	0.94	0.110289943288055	0.0258617168497897	0.0788295673986601	0.018	0.0265	0.0147	0.0025	0.1599	0.0025	0.0024	0.0638	2e-04	0.0976	0.1474	0.0303	0.0016	0.1081	0.02	0.0031	0.0016	0.001	6e-04	0.0302	0.0275	0.0326	0.0712	0.0157	0.1173	4e-04
8	rs12543514	95698614	1.09	0.0358267755764475	0.94	0.110289943288055	0.0258513330116013	0.0792732885342492	0.018	0.0265	0.0147	0.0025	0.1599	0.0025	0.0024	0.0638	2e-04	0.0976	0.1474	0.0303	0.0016	0.108	0.02	0.0031	0.0016	0.001	6e-04	0.0302	0.0275	0.0326	0.0712	0.0157	0.1173	4e-04
8	rs2554399	95700688	1.09	0.0358267755764475	0.93	0.128223312274834	0.0258617168497897	0.0795696654888375	0.018	0.0265	0.0147	0.0025	0.1599	0.0025	0.0024	0.0638	2e-04	0.0976	0.1474	0.0303	0.0016	0.108	0.02	0.0031	0.0016	0.001	6e-04	0.0302	0.0275	0.0326	0.0712	0.0157	0.1173	4e-04
8	rs72676941	95702935	1.09	0.0358267755764475	0.93	0.128223312274834	0.0258305742490381	0.0790513012236814	0.018	0.0265	0.0147	0.0025	0.1599	0.0025	0.0024	0.0638	2e-04	0.0976	0.1474	0.0303	0.0016	0.108	0.02	0.0031	0.0016	0.001	6e-04	0.0302	0.0275	0.0326	0.0712	0.0157	0.1173	4e-04
8	rs71532329	95713737	1.09	0.0358267755764475	0.93	0.128223312274834	0.0254486768807577	0.0735846631205434	0.0181	0.0265	0.0147	0.0025	0.16	0.0025	0.0024	0.0637	2e-04	0.0974	0.1476	0.0303	0.0016	0.108	0.0199	0.0031	0.0016	0.001	6e-04	0.0302	0.0275	0.0326	0.0714	0.0156	0.1173	5e-04
8	rs1046163	95719387	1.09	0.0358267755764475	0.93	0.128223312274834	0.0252031240903341	0.0697490304013639	0.0181	0.0265	0.0147	0.0025	0.16	0.0026	0.0024	0.0638	2e-04	0.0971	0.1478	0.0303	0.0016	0.1078	0.0198	0.0031	0.0016	0.001	6e-04	0.0302	0.0276	0.0325	0.0716	0.0155	0.1174	5e-04
8	rs13267007	95732283	1.09	0.0358267755764475	0.94	0.110289943288055	0.0265430600229048	0.0594834419363635	0.0181	0.0267	0.0147	0.0025	0.16	0.0026	0.0022	0.0641	3e-04	0.0966	0.1482	0.0302	0.0016	0.1074	0.0198	0.0031	0.0016	9e-04	6e-04	0.0302	0.0278	0.0325	0.072	0.0155	0.1172	4e-04
8	rs112984377	95733005	1.09	0.0358267755764475	0.94	0.110289943288055	0.0265959943924131	0.0557257961539152	0.0181	0.0267	0.0147	0.0024	0.16	0.0026	0.0022	0.0641	3e-04	0.0965	0.1483	0.0302	0.0016	0.1073	0.0198	0.0031	0.0016	9e-04	6e-04	0.0302	0.0279	0.0325	0.072	0.0155	0.1172	4e-04
8	rs62524284	95747460	1.09	0.0358267755764475	0.94	0.110289943288055	0.0249592675768951	0.0574619843297904	0.0182	0.0267	0.0147	0.0024	0.16	0.0026	0.0022	0.0643	3e-04	0.0962	0.1488	0.0302	0.0016	0.107	0.0196	0.0031	0.0016	9e-04	6e-04	0.0302	0.0279	0.0323	0.0723	0.0153	0.117	4e-04
8	rs72676946	95757455	1.09	0.0358267755764475	0.93	0.128223312274834	0.0260700182541446	0.0602078881705046	0.0186	0.0268	0.0147	0.0024	0.1599	0.0027	0.0023	0.0641	4e-04	0.0956	0.1496	0.0303	0.0016	0.1067	0.0194	0.0032	0.0017	9e-04	6e-04	0.03	0.0278	0.0324	0.0724	0.015	0.1173	4e-04
8	rs11464987	95757574	1.09	0.0358267755764475	0.93	0.128223312274834	0.0260804645885857	0.0612017715002894	0.0186	0.0268	0.0147	0.0024	0.1599	0.0027	0.0023	0.0641	4e-04	0.0956	0.1496	0.0303	0.0016	0.1067	0.0194	0.0032	0.0017	9e-04	6e-04	0.03	0.0278	0.0324	0.0724	0.015	0.1173	4e-04
8	rs4524755	95774806	1.09	0.0358267755764475	0.93	0.128223312274834	0.0308893566084571	0.0577211380326175	0.0188	0.0268	0.0146	0.0024	0.1599	0.0027	0.0022	0.0641	4e-04	0.0958	0.1499	0.0302	0.0017	0.1062	0.0193	0.0032	0.0017	9e-04	7e-04	0.03	0.0278	0.0324	0.0723	0.0148	0.1177	3e-04
8	rs11996148	95790085	1.09	0.0358267755764475	0.94	0.110289943288055	0.0312559563676415	0.0522603661538832	0.0188	0.0267	0.0146	0.0024	0.16	0.0027	0.0022	0.0641	4e-04	0.0955	0.1506	0.0302	0.0019	0.1058	0.0192	0.0033	0.0017	8e-04	7e-04	0.0299	0.0278	0.0323	0.0724	0.0147	0.1176	3e-04
8	rs4398879	95793515	1.09	0.0358267755764475	0.94	0.110289943288055	0.0309364891251384	0.0529457465454202	0.0189	0.0267	0.0146	0.0024	0.1598	0.0028	0.0022	0.0644	4e-04	0.0955	0.1506	0.0302	0.0019	0.1056	0.0191	0.0033	0.0017	8e-04	7e-04	0.0299	0.0277	0.0323	0.0724	0.0147	0.1176	3e-04
8	rs56323901	95803634	1.09	0.0358267755764475	0.94	0.110289943288055	0.0307247903072211	0.0538236392758575	0.0189	0.0267	0.0146	0.0024	0.1599	0.0028	0.0023	0.0645	4e-04	0.0955	0.1507	0.0303	0.0019	0.1054	0.0191	0.0033	0.0017	8e-04	7e-04	0.0299	0.0277	0.0323	0.0724	0.0146	0.1176	3e-04
8	rs75411261	95809269	1.09	0.0358267755764475	0.94	0.110289943288055	0.0307365245511805	0.0535721753336495	0.0191	0.0266	0.0147	0.0024	0.1601	0.0028	0.0023	0.0645	4e-04	0.0953	0.1509	0.0304	0.0019	0.105	0.019	0.0033	0.0017	8e-04	7e-04	0.0299	0.0278	0.0322	0.0724	0.0145	0.1177	3e-04
8	rs12543525	95812058	1.09	0.0358267755764475	0.94	0.110289943288055	0.0321191815642227	0.0437086340941684	0.0196	0.0264	0.015	0.0024	0.1603	0.0029	0.0025	0.0647	5e-04	0.0951	0.1512	0.0306	0.0019	0.1038	0.0187	0.0033	0.0018	9e-04	8e-04	0.0298	0.0278	0.0321	0.0722	0.0143	0.1178	2e-04
8	rs75685562	95814591	1.09	0.0358267755764475	0.94	0.110289943288055	0.0370063492360406	0.0346965539143187	0.0202	0.0261	0.0155	0.0023	0.1609	0.0031	0.0027	0.0645	7e-04	0.0946	0.1521	0.0308	0.002	0.1023	0.0184	0.0034	0.002	9e-04	9e-04	0.0299	0.028	0.0317	0.0718	0.0139	0.1176	2e-04
8	rs9643349	95818634	1.09	0.0358267755764475	0.94	0.110289943288055	0.0370197101339946	0.0369011486099333	0.0203	0.026	0.0156	0.0023	0.1609	0.0031	0.0027	0.0645	7e-04	0.0945	0.1522	0.0309	0.002	0.1021	0.0183	0.0034	0.002	9e-04	9e-04	0.0299	0.028	0.0316	0.0718	0.0138	0.1175	2e-04
8	rs78456818	95826590	1.09	0.0358267755764475	0.94	0.110289943288055	0.0349498789494524	0.0333629998883935	0.0204	0.026	0.0157	0.0023	0.1606	0.0032	0.0027	0.0645	8e-04	0.0946	0.1526	0.0308	0.002	0.1022	0.0182	0.0035	0.0021	0.001	0.001	0.0299	0.028	0.0316	0.0715	0.0137	0.1175	3e-04
8	rs117683938	95827976	1.09	0.0358267755764475	0.94	0.110289943288055	0.0349242068066625	0.0335665993151485	0.0204	0.026	0.0157	0.0023	0.1606	0.0032	0.0027	0.0645	8e-04	0.0946	0.1526	0.0308	0.002	0.1022	0.0182	0.0035	0.0021	0.001	0.001	0.0299	0.028	0.0316	0.0714	0.0137	0.1175	3e-04
8	rs113303700	95830018	1.09	0.0358267755764475	0.94	0.110289943288055	0.0348088445610157	0.0339242677573713	0.0204	0.026	0.0157	0.0023	0.1606	0.0032	0.0027	0.0645	8e-04	0.0946	0.1526	0.0308	0.002	0.1022	0.0182	0.0035	0.0021	0.001	0.001	0.0299	0.028	0.0316	0.0714	0.0137	0.1175	3e-04
8	rs11776687	95836307	1.09	0.0358267755764475	0.93	0.128223312274834	0.033820132382521	0.0320036463383413	0.0205	0.026	0.0157	0.0023	0.1605	0.0032	0.0027	0.0646	8e-04	0.0946	0.1526	0.0308	0.0019	0.1022	0.0181	0.0035	0.0022	0.001	0.001	0.0299	0.028	0.0316	0.0714	0.0137	0.1174	3e-04
8	rs73269191	95838412	1.09	0.0358267755764475	0.93	0.128223312274834	0.0341474979706353	0.0324538657468023	0.0205	0.026	0.0156	0.0023	0.1605	0.0032	0.0028	0.0646	8e-04	0.0945	0.1527	0.0308	0.0019	0.1023	0.0181	0.0035	0.0022	0.001	0.001	0.0299	0.028	0.0316	0.0714	0.0137	0.1174	3e-04
8	rs28756805	95847357	1.09	0.0358267755764475	0.93	0.128223312274834	0.0337950414704172	0.0312597484489833	0.0205	0.026	0.0156	0.0023	0.1605	0.0032	0.0028	0.0646	8e-04	0.0945	0.1527	0.0308	0.0019	0.1023	0.0181	0.0035	0.0022	0.001	0.001	0.0299	0.028	0.0316	0.0714	0.0137	0.1174	3e-04
8	rs6980673	95867687	1.09	0.0358267755764475	0.93	0.128223312274834	0.0313748632889515	0.0302805153414081	0.0204	0.0259	0.0157	0.0023	0.1605	0.0032	0.0029	0.0645	7e-04	0.0946	0.1528	0.0308	0.0018	0.1024	0.0181	0.0034	0.0022	0.001	0.001	0.03	0.028	0.0315	0.0714	0.0137	0.1175	3e-04
8	rs713113	95877787	1.09	0.0358267755764475	0.93	0.128223312274834	0.0306193238424434	0.033312189063451	0.0204	0.0259	0.0157	0.0023	0.1605	0.0033	0.0029	0.0645	7e-04	0.0946	0.1528	0.0308	0.0018	0.1024	0.0181	0.0034	0.0022	0.001	0.001	0.03	0.028	0.0315	0.0714	0.0137	0.1175	3e-04
8	rs28399589	95892982	1.09	0.0358267755764475	0.93	0.128223312274834	0.0315299165856598	0.0296999361896832	0.0204	0.0259	0.0157	0.0023	0.1604	0.0033	0.0029	0.0646	6e-04	0.0946	0.1527	0.0308	0.0018	0.1024	0.0181	0.0034	0.0022	9e-04	0.001	0.03	0.0281	0.0315	0.0714	0.0137	0.1176	3e-04
8	rs16893774	95895976	1.09	0.0358267755764475	0.93	0.128223312274834	0.0321191815642227	0.0290768923996497	0.0204	0.0259	0.0157	0.0023	0.1604	0.0033	0.0029	0.0646	6e-04	0.0946	0.1526	0.0309	0.0018	0.1023	0.0181	0.0034	0.0023	9e-04	0.001	0.03	0.0282	0.0315	0.0713	0.0137	0.1176	3e-04
8	rs2467670	95896106	1.09	0.0358267755764475	0.93	0.128223312274834	0.0321191815642227	0.0290292214773337	0.0204	0.0259	0.0157	0.0023	0.1604	0.0033	0.0029	0.0646	6e-04	0.0946	0.1526	0.0309	0.0018	0.1023	0.0181	0.0034	0.0023	9e-04	0.001	0.03	0.0282	0.0315	0.0713	0.0137	0.1176	3e-04
8	rs74737047	95909629	1.09	0.0358267755764475	0.93	0.128223312274834	0.0328634849028772	0.0296999361896832	0.0204	0.0259	0.0157	0.0023	0.1603	0.0033	0.0029	0.0646	6e-04	0.0947	0.1526	0.0308	0.0018	0.1023	0.0181	0.0034	0.0023	9e-04	0.001	0.03	0.0282	0.0315	0.0713	0.0137	0.1176	3e-04
8	rs112780027	95911731	1.09	0.0358267755764475	0.93	0.128223312274834	0.0331101225032966	0.0329575116390723	0.0205	0.026	0.0158	0.0024	0.1601	0.0033	0.0029	0.0646	6e-04	0.0947	0.1525	0.0308	0.0018	0.1023	0.0181	0.0034	0.0023	9e-04	0.001	0.03	0.0284	0.0314	0.0712	0.0137	0.1177	3e-04
8	rs684303	95930901	1.09	0.0358267755764475	0.93	0.128223312274834	0.0341096127155011	0.0352679535612161	0.0204	0.0261	0.0158	0.0024	0.1598	0.0033	0.003	0.0647	6e-04	0.0947	0.1524	0.0307	0.0018	0.1022	0.0181	0.0035	0.0023	0.001	0.001	0.0301	0.0286	0.0314	0.0711	0.0137	0.1178	3e-04
8	rs2123647	95931782	1.09	0.0358267755764475	0.93	0.128223312274834	0.0340465357718076	0.0352679535612161	0.0204	0.0261	0.0158	0.0024	0.1598	0.0033	0.003	0.0647	6e-04	0.0948	0.1523	0.0307	0.0018	0.1022	0.0181	0.0035	0.0024	0.001	0.001	0.0301	0.0286	0.0314	0.0711	0.0137	0.1178	3e-04
8	rs2515235	95934108	1.09	0.0358267755764475	0.91	0.170469891558667	0.0340213277874154	0.0355290906486029	0.0204	0.0261	0.0158	0.0023	0.1598	0.0033	0.003	0.0647	6e-04	0.0948	0.1523	0.0307	0.0018	0.1022	0.0181	0.0035	0.0024	0.001	0.001	0.0301	0.0286	0.0314	0.0711	0.0137	0.1178	3e-04
8	rs896854	95960511	1.09	0.0358267755764475	0.9	0.195029827813683	0.0344389267204083	0.0328060424455138	0.0203	0.026	0.0161	0.0023	0.1597	0.0033	0.0031	0.0646	5e-04	0.095	0.1522	0.0305	0.0018	0.1021	0.0183	0.0034	0.0024	9e-04	0.001	0.03	0.0289	0.0313	0.071	0.0139	0.1179	3e-04
8	rs75478057	95963417	1.09	0.0358267755764475	0.9	0.195029827813683	0.0339583647827773	0.0318542192161454	0.0203	0.026	0.0161	0.0023	0.1597	0.0033	0.0031	0.0646	5e-04	0.095	0.1522	0.0305	0.0018	0.102	0.0183	0.0034	0.0024	9e-04	0.001	0.03	0.0289	0.0313	0.0709	0.0139	0.1179	3e-04
8	rs493506	95965135	1.09	0.0358267755764475	0.9	0.195029827813683	0.0336572736213995	0.0316554863022853	0.0203	0.026	0.0161	0.0023	0.1597	0.0033	0.0031	0.0646	5e-04	0.095	0.1522	0.0305	0.0018	0.102	0.0183	0.0034	0.0024	9e-04	0.001	0.03	0.0289	0.0313	0.0709	0.0139	0.1178	3e-04
8	rs72676996	95965818	1.09	0.0358267755764475	0.9	0.195029827813683	0.0334825003688612	0.0308663190889383	0.0203	0.026	0.016	0.0023	0.1597	0.0033	0.0031	0.0646	5e-04	0.0951	0.1522	0.0305	0.0018	0.102	0.0183	0.0034	0.0025	9e-04	0.001	0.03	0.0289	0.0313	0.0709	0.0139	0.1178	3e-04
8	rs9297949	95969445	1.09	0.0358267755764475	0.89	0.222038712392691	0.0304790983717485	0.0236635615162287	0.0203	0.0259	0.0161	0.0025	0.1595	0.0034	0.0031	0.0646	5e-04	0.0953	0.1523	0.0305	0.0018	0.1016	0.0183	0.0034	0.0028	9e-04	0.001	0.0301	0.0288	0.0313	0.0709	0.0139	0.1175	3e-04
8	rs113510116	95971281	1.09	0.0358267755764475	0.89	0.222038712392691	0.0288876210200362	0.0248455005506537	0.0203	0.0259	0.0161	0.0025	0.1595	0.0034	0.0031	0.0646	6e-04	0.0953	0.1522	0.0305	0.0018	0.1016	0.0183	0.0034	0.0029	9e-04	0.001	0.0301	0.0287	0.0313	0.0708	0.014	0.1174	3e-04
8	rs17665737	95986306	1.09	0.0358267755764475	0.89	0.222038712392691	0.0286189015861363	0.0249785181636325	0.0203	0.0259	0.0161	0.0025	0.1595	0.0034	0.0031	0.0646	6e-04	0.0954	0.1522	0.0305	0.0018	0.1016	0.0183	0.0034	0.0029	9e-04	0.001	0.0301	0.0287	0.0313	0.0708	0.014	0.1174	3e-04
8	rs10099059	95986972	1.09	0.0358267755764475	0.89	0.222038712392691	0.027323371879278	0.0233616195959469	0.0203	0.0259	0.0161	0.0026	0.1594	0.0034	0.0032	0.0646	6e-04	0.0954	0.152	0.0305	0.0018	0.1015	0.0183	0.0034	0.003	9e-04	0.001	0.0301	0.0286	0.0314	0.0708	0.014	0.1173	3e-04
8	rs10099173	95987063	1.09	0.0358267755764475	0.89	0.222038712392691	0.0273125739946581	0.0222143858361528	0.0203	0.0259	0.0161	0.0026	0.1594	0.0034	0.0032	0.0646	6e-04	0.0954	0.152	0.0305	0.0018	0.1015	0.0183	0.0034	0.003	9e-04	0.001	0.0301	0.0286	0.0314	0.0708	0.014	0.1173	3e-04
8	rs77878227	95998870	1.09	0.0358267755764475	0.89	0.222038712392691	0.0253563954317392	0.0174169953569396	0.0203	0.0257	0.0168	0.0025	0.1587	0.0035	0.0032	0.0646	6e-04	0.0955	0.1515	0.0303	0.0019	0.1019	0.018	0.0033	0.003	0.001	0.001	0.0303	0.0288	0.0313	0.0707	0.0137	0.1179	3e-04
8	rs180965318	96017997	1.09	0.0358267755764475	0.89	0.222038712392691	0.0240992884374214	0.0142540712059596	0.0202	0.0254	0.0176	0.0025	0.1583	0.0036	0.0032	0.0646	6e-04	0.0952	0.1511	0.03	0.0019	0.1025	0.0177	0.0031	0.003	0.0011	0.0011	0.0304	0.0287	0.0313	0.0707	0.0135	0.1187	3e-04
8	rs2599723	96027306	1.09	0.0358267755764475	0.89	0.222038712392691	0.0233861364074811	0.0142540712059596	0.0202	0.0254	0.0178	0.0024	0.1581	0.0036	0.0032	0.0646	6e-04	0.0952	0.1509	0.0299	0.0019	0.1027	0.0177	0.003	0.0031	0.0011	0.0011	0.0304	0.0286	0.0313	0.0708	0.0134	0.119	3e-04
8	rs17666409	96029817	1.09	0.0358267755764475	0.89	0.222038712392691	0.0233668137727364	0.0142878612642874	0.0202	0.0254	0.0178	0.0024	0.1581	0.0036	0.0032	0.0646	6e-04	0.0952	0.1509	0.0299	0.0019	0.1027	0.0177	0.003	0.0031	0.0011	0.0011	0.0304	0.0286	0.0313	0.0708	0.0134	0.119	3e-04
8	rs74912350	96035756	1.09	0.0358267755764475	0.89	0.222038712392691	0.0236871057660045	0.0145255103414137	0.0203	0.0254	0.0178	0.0024	0.1581	0.0036	0.0032	0.0646	6e-04	0.0952	0.1508	0.0299	0.0019	0.1027	0.0176	0.003	0.0031	0.0011	0.0011	0.0304	0.0286	0.0313	0.0708	0.0134	0.1191	3e-04
8	rs2678822	96062601	1.09	0.0358267755764475	0.89	0.222038712392691	0.0231262469893103	0.0134551197944584	0.0203	0.0253	0.0182	0.0024	0.1579	0.0036	0.0032	0.0645	7e-04	0.0952	0.1506	0.0299	0.0019	0.1028	0.0176	0.0029	0.0031	0.0011	0.0011	0.0304	0.0286	0.0314	0.0707	0.0133	0.1192	4e-04
8	rs76847527	96063988	1.09	0.0358267755764475	0.89	0.222038712392691	0.0232511185856625	0.0129353284743232	0.0203	0.0253	0.0182	0.0024	0.1579	0.0036	0.0032	0.0645	7e-04	0.0952	0.1506	0.0299	0.0019	0.1028	0.0176	0.0029	0.0031	0.0011	0.0011	0.0304	0.0286	0.0314	0.0707	0.0133	0.1192	4e-04
8	rs11779506	96074902	1.09	0.0358267755764475	0.9	0.195029827813683	0.0253359209176513	0.0115591389873866	0.0204	0.0253	0.0184	0.0024	0.1578	0.0036	0.0032	0.0644	7e-04	0.095	0.1504	0.03	0.0019	0.1028	0.0175	0.0029	0.0031	0.0012	0.0011	0.0304	0.0286	0.0316	0.0706	0.0133	0.1194	4e-04
8	rs79951127	96077028	1.09	0.0358267755764475	0.9	0.195029827813683	0.024939022585811	0.0116504819749191	0.0204	0.0253	0.0184	0.0024	0.1579	0.0036	0.0032	0.0644	7e-04	0.095	0.1503	0.03	0.0019	0.1028	0.0175	0.0029	0.0031	0.0012	0.0011	0.0304	0.0285	0.0316	0.0706	0.0133	0.1193	4e-04
8	rs73278577	96083675	1.09	0.0358267755764475	0.9	0.195029827813683	0.027823355668505	0.0136526932927299	0.0207	0.0245	0.0189	0.0024	0.1576	0.0039	0.0034	0.0639	9e-04	0.095	0.1501	0.0296	0.0019	0.1027	0.017	0.0028	0.0032	0.0015	0.0015	0.0306	0.028	0.0329	0.0697	0.0132	0.1199	6e-04
8	rs2923814	96091640	1.08	0.0428324673547855	0.9	0.195029827813683	0.0261641426010976	0.015566125073481	0.0209	0.0242	0.019	0.0024	0.1576	0.0039	0.0034	0.0636	0.001	0.0951	0.15	0.0295	0.002	0.1028	0.0169	0.0027	0.0032	0.0015	0.0016	0.0307	0.0277	0.0332	0.0694	0.0132	0.1198	8e-04
8	rs1451711	96101915	1.08	0.0428324673547855	0.9	0.195029827813683	0.0260282627141175	0.0164968815994975	0.0209	0.0241	0.019	0.0024	0.1577	0.0039	0.0033	0.0636	0.001	0.0955	0.15	0.0295	0.002	0.1027	0.0168	0.0027	0.0032	0.0016	0.0017	0.0307	0.0277	0.0333	0.0693	0.0132	0.1194	8e-04
8	rs12548426	96105186	1.08	0.0428324673547855	0.9	0.195029827813683	0.0265642247710214	0.0167154648821006	0.0209	0.024	0.019	0.0024	0.1577	0.0039	0.0033	0.0636	0.001	0.0955	0.15	0.0295	0.002	0.1026	0.0168	0.0027	0.0032	0.0016	0.0017	0.0308	0.0277	0.0333	0.0693	0.0132	0.1194	9e-04
8	rs79036791	96112016	1.08	0.0428324673547855	0.9	0.195029827813683	0.0330113127212324	0.0187076815394137	0.021	0.0239	0.0191	0.0023	0.158	0.004	0.0033	0.0636	0.0011	0.0956	0.15	0.0296	0.002	0.1022	0.0168	0.0026	0.0032	0.0016	0.0018	0.0309	0.0277	0.0336	0.0689	0.0132	0.1192	9e-04
8	rs117617806	96116784	1.08	0.0428324673547855	0.9	0.195029827813683	0.0388128079983636	0.0195668380103398	0.021	0.0236	0.0193	0.0023	0.1586	0.004	0.0033	0.0635	0.0012	0.0957	0.15	0.0297	0.0019	0.1015	0.017	0.0025	0.0032	0.0017	0.0019	0.0311	0.0276	0.034	0.0682	0.0134	0.1187	0.001
8	rs4392868	96120072	1.08	0.0428324673547855	0.9	0.195029827813683	0.0395073806978509	0.0225514194646448	0.021	0.0235	0.0194	0.0023	0.1588	0.004	0.0033	0.0635	0.0012	0.0957	0.1501	0.0297	0.0019	0.1013	0.017	0.0025	0.0032	0.0017	0.0019	0.0311	0.0276	0.0341	0.0681	0.0134	0.1185	0.001
8	rs2044035	96123381	1.08	0.0428324673547855	0.9	0.195029827813683	0.0386336080630005	0.0198839116395791	0.021	0.0235	0.0194	0.0023	0.1588	0.004	0.0033	0.0635	0.0012	0.0957	0.1501	0.0297	0.0019	0.1014	0.017	0.0025	0.0032	0.0017	0.0019	0.0312	0.0276	0.0341	0.0681	0.0134	0.1185	0.001
8	rs7000734	96127030	1.08	0.0428324673547855	0.9	0.195029827813683	0.0396753431849649	0.0225091570538421	0.021	0.0234	0.0194	0.0023	0.1588	0.004	0.0033	0.0635	0.0012	0.0956	0.15	0.0297	0.0019	0.1014	0.017	0.0025	0.0032	0.0018	0.0019	0.0312	0.0276	0.0341	0.068	0.0134	0.1185	0.001
8	rs16917360	96127132	1.08	0.0428324673547855	0.9	0.195029827813683	0.0402529228478356	0.0229761335677571	0.021	0.0234	0.0194	0.0023	0.1588	0.004	0.0033	0.0635	0.0012	0.0957	0.15	0.0297	0.0019	0.1014	0.017	0.0025	0.0032	0.0017	0.0019	0.0312	0.0276	0.0341	0.068	0.0134	0.1185	0.001
8	rs192714	96137455	1.07	0.0508949488002241	0.9	0.195029827813683	0.0434211754756382	0.0294116115371278	0.0213	0.0226	0.0197	0.0023	0.1585	0.0041	0.0034	0.0636	0.0016	0.0959	0.1486	0.0299	0.0021	0.1014	0.0174	0.0026	0.0032	0.0022	0.0022	0.0316	0.027	0.0342	0.0669	0.0137	0.1185	0.0014
8	rs72664621	96143651	1.08	0.0428324673547855	0.9	0.195029827813683	0.0430198298653164	0.0299895715503581	0.0214	0.0226	0.0198	0.0023	0.1587	0.0041	0.0034	0.0635	0.0016	0.0962	0.1486	0.0299	0.0021	0.1015	0.0175	0.0026	0.0032	0.0022	0.0022	0.0317	0.027	0.0342	0.0663	0.0137	0.1184	0.0014
8	rs6985023	96144814	1.08	0.0428324673547855	0.9	0.195029827813683	0.0430198298653164	0.030134880034563	0.0214	0.0226	0.0198	0.0023	0.1587	0.0041	0.0034	0.0635	0.0016	0.0963	0.1486	0.0299	0.0021	0.1015	0.0175	0.0026	0.0032	0.0022	0.0022	0.0317	0.027	0.0342	0.0662	0.0137	0.1184	0.0014
8	rs7842334	96147295	1.08	0.0428324673547855	0.9	0.195029827813683	0.0433168783597923	0.0306216004320394	0.0214	0.0226	0.0198	0.0023	0.1587	0.0041	0.0034	0.0635	0.0016	0.0963	0.1486	0.0299	0.0021	0.1015	0.0175	0.0026	0.0032	0.0022	0.0022	0.0317	0.027	0.0342	0.0661	0.0137	0.1184	0.0014
8	rs118048740	96159353	1.08	0.0428324673547855	0.9	0.195029827813683	0.04480790693285	0.0343351618345971	0.0214	0.0226	0.0198	0.0023	0.1588	0.0041	0.0034	0.0634	0.0017	0.0962	0.1488	0.0299	0.0021	0.1016	0.0175	0.0026	0.0033	0.0022	0.0023	0.0317	0.027	0.0342	0.0657	0.0137	0.1184	0.0014
8	rs13263827	96162964	1.08	0.0428324673547855	0.9	0.195029827813683	0.0459294799207436	0.0356337917797721	0.0214	0.0225	0.0199	0.0023	0.159	0.0041	0.0035	0.0631	0.0017	0.0962	0.1489	0.0299	0.0021	0.1017	0.0177	0.0026	0.0033	0.0022	0.0023	0.0318	0.0261	0.0344	0.0657	0.0137	0.1185	0.0014
8	rs2439648	96163221	1.08	0.0428324673547855	0.9	0.195029827813683	0.0452205380303047	0.0351637452472248	0.0214	0.0225	0.0199	0.0024	0.159	0.0041	0.0035	0.0631	0.0017	0.0961	0.1489	0.0299	0.0021	0.1017	0.0177	0.0026	0.0033	0.0022	0.0023	0.0318	0.0261	0.0344	0.0657	0.0137	0.1184	0.0015
8	rs16917378	96163565	1.08	0.0428324673547855	0.9	0.195029827813683	0.0441862341791256	0.035738633523189	0.0214	0.0225	0.0199	0.0024	0.159	0.0041	0.0035	0.0631	0.0017	0.0961	0.1488	0.0299	0.0021	0.1017	0.0177	0.0026	0.0033	0.0022	0.0023	0.0319	0.0261	0.0345	0.0657	0.0137	0.1183	0.0015
8	rs73264571	96164643	1.08	0.0428324673547855	0.9	0.195029827813683	0.0440204499030135	0.0382967962738391	0.0214	0.0225	0.0199	0.0024	0.159	0.0041	0.0035	0.0631	0.0017	0.0961	0.1488	0.0299	0.0021	0.1017	0.0177	0.0026	0.0033	0.0022	0.0023	0.0319	0.0261	0.0345	0.0657	0.0137	0.1183	0.0015
8	rs7009937	96176796	1.08	0.0428324673547855	0.9	0.195029827813683	0.0370063492360406	0.0260547753255892	0.0211	0.0217	0.0203	0.0023	0.1603	0.0043	0.0037	0.063	0.0018	0.0958	0.1471	0.0292	0.0023	0.1028	0.0165	0.0029	0.0033	0.0023	0.0024	0.0328	0.0258	0.0348	0.0648	0.0137	0.1192	0.0017
8	rs74593337	96179445	1.07	0.0508949488002241	0.9	0.195029827813683	0.0502596144101656	0.0173424819049515	0.0208	0.0206	0.0209	0.0025	0.1616	0.0046	0.004	0.0627	0.0019	0.0939	0.1459	0.0284	0.0026	0.1035	0.0149	0.0033	0.0036	0.0024	0.0025	0.0338	0.0257	0.0357	0.064	0.0138	0.12	0.002
8	rs72664629	96179827	1.07	0.0508949488002241	0.9	0.195029827813683	0.0519077256192894	0.0206063657619705	0.0208	0.0205	0.021	0.0025	0.1616	0.0047	0.004	0.0627	0.0019	0.0937	0.1457	0.0285	0.0026	0.1036	0.0148	0.0034	0.0036	0.0025	0.0025	0.0339	0.0257	0.0357	0.0639	0.0138	0.12	0.002
8	rs13248814	96181118	1.07	0.0508949488002241	0.9	0.195029827813683	0.0537810944165955	0.0200034523563122	0.0208	0.0205	0.021	0.0025	0.1617	0.0047	0.0041	0.0626	0.002	0.0937	0.1456	0.0285	0.0026	0.1036	0.0147	0.0034	0.0036	0.0025	0.0025	0.0339	0.0257	0.0358	0.0639	0.0138	0.12	0.0021
8	rs297567	96181247	1.07	0.0508949488002241	0.9	0.195029827813683	0.0540054402736803	0.0187463260199467	0.0208	0.0205	0.021	0.0025	0.1617	0.0047	0.0041	0.0626	0.002	0.0938	0.1456	0.0285	0.0026	0.1036	0.0147	0.0034	0.0036	0.0025	0.0025	0.0339	0.0257	0.0358	0.0639	0.0138	0.12	0.0021
8	rs190932	96182126	1.07	0.0508949488002241	0.9	0.195029827813683	0.0523634316170826	0.0185534930673427	0.0208	0.0205	0.021	0.0025	0.1616	0.0047	0.0041	0.0626	0.002	0.0938	0.1456	0.0285	0.0026	0.1035	0.0147	0.0034	0.0036	0.0025	0.0025	0.0339	0.0257	0.0358	0.0639	0.0138	0.1201	0.0021
8	rs76467294	96184234	1.07	0.0508949488002241	0.9	0.195029827813683	0.0518740759584134	0.0302805153414081	0.0208	0.0205	0.0211	0.0026	0.1616	0.0047	0.0041	0.0626	0.002	0.0939	0.1456	0.0285	0.0026	0.1034	0.0147	0.0034	0.0036	0.0026	0.0025	0.0339	0.0257	0.0357	0.0639	0.0138	0.12	0.0021
8	rs297574	96187103	1.07	0.0508949488002241	0.9	0.195029827813683	0.0517060474370264	0.0233186363189109	0.0207	0.0205	0.0211	0.0026	0.1617	0.0047	0.0041	0.0627	0.0019	0.094	0.1454	0.0284	0.0026	0.1033	0.0146	0.0035	0.0037	0.0027	0.0025	0.0338	0.0257	0.0358	0.0638	0.0137	0.1199	0.0022
8	rs62524809	96188675	1.07	0.0508949488002241	0.9	0.195029827813683	0.053677760899534	0.0281304315236123	0.0207	0.0206	0.0211	0.0026	0.1617	0.0047	0.0042	0.0628	0.002	0.094	0.1454	0.0284	0.0026	0.1031	0.0146	0.0035	0.0037	0.0028	0.0025	0.0338	0.0257	0.0358	0.0637	0.0137	0.1198	0.0022
8	rs10089439	96192855	1.07	0.0508949488002241	0.9	0.195029827813683	0.0590636414590295	0.0189401321400861	0.0206	0.0206	0.0211	0.0027	0.1616	0.0048	0.0043	0.0632	0.002	0.0941	0.1452	0.0283	0.0027	0.1027	0.0146	0.0037	0.0038	0.0028	0.0025	0.0339	0.0258	0.0357	0.0634	0.0135	0.1198	0.0023
8	rs11785317	96202197	1.07	0.0508949488002241	0.9	0.195029827813683	0.0719216828771429	0.013096657248813	0.0201	0.0208	0.0211	0.0028	0.1613	0.0049	0.0043	0.0635	0.002	0.0936	0.1443	0.028	0.0028	0.1024	0.0148	0.0042	0.0041	0.0029	0.0026	0.0347	0.0256	0.0355	0.0637	0.0132	0.1199	0.0025
8	rs6471522	96202974	1.07	0.0508949488002241	0.9	0.195029827813683	0.0749900744253839	0.0121438022339737	0.02	0.0208	0.0212	0.0029	0.1611	0.0049	0.0044	0.0635	0.002	0.0935	0.1441	0.028	0.0029	0.1024	0.0148	0.0043	0.0041	0.003	0.0026	0.0349	0.0256	0.0355	0.0638	0.0132	0.1199	0.0025
8	rs58237014	96203427	1.07	0.0508949488002241	0.91	0.170469891558667	0.079872025016724	0.0171198840365831	0.02	0.0207	0.0212	0.0029	0.1607	0.0049	0.0044	0.064	0.002	0.0934	0.144	0.0277	0.0029	0.1022	0.0148	0.0044	0.0042	0.003	0.0026	0.035	0.0254	0.0355	0.0639	0.0131	0.1199	0.0025
8	rs6996002	96204904	1.06	0.0601162778244188	0.9	0.195029827813683	0.106533468834504	0.0151107951997655	0.0196	0.0209	0.0215	0.0034	0.1636	0.0054	0.0049	0.0638	0.0021	0.0929	0.1407	0.0272	0.0032	0.102	0.0147	0.0052	0.0046	0.003	0.0028	0.0352	0.025	0.036	0.0637	0.0129	0.1187	0.0027
8	rs998980	96205920	1.04	0.0824519171540817	0.9	0.195029827813683	0.163390291785545	0.0171568854544644	0.0185	0.0208	0.0219	0.0038	0.1643	0.0059	0.0053	0.0644	0.0023	0.0926	0.1401	0.0271	0.0033	0.1014	0.0146	0.0054	0.0051	0.0033	0.0029	0.0356	0.0245	0.0361	0.0638	0.0126	0.1168	0.0029
8	rs17669235	96208007	1.04	0.0824519171540817	0.9	0.195029827813683	0.169950869349723	0.0203641594591037	0.0181	0.0209	0.0216	0.0038	0.165	0.006	0.0054	0.0653	0.0022	0.0923	0.1388	0.0264	0.0034	0.1016	0.0144	0.0053	0.0054	0.0033	0.003	0.0358	0.0241	0.0349	0.0674	0.0124	0.1157	0.003
8	rs7844863	96208009	1.04	0.0824519171540817	0.9	0.195029827813683	0.171266825682854	0.0203641594591037	0.0181	0.0209	0.0216	0.0039	0.1651	0.0061	0.0055	0.0646	0.0021	0.0925	0.1388	0.0265	0.0034	0.1015	0.0144	0.0054	0.0054	0.0033	0.003	0.0358	0.0243	0.035	0.0675	0.0124	0.1155	0.003
8	rs77609822	96208095	1.04	0.0824519171540817	0.9	0.195029827813683	0.171302474045403	0.0209314623950504	0.0181	0.0209	0.0216	0.0039	0.1652	0.0061	0.0055	0.0646	0.0021	0.0924	0.1387	0.0265	0.0034	0.1015	0.0144	0.0054	0.0055	0.0033	0.003	0.0358	0.0242	0.035	0.0676	0.0124	0.1155	0.003
8	rs4484658	96208726	1.03	0.0957762513390589	0.89	0.222038712392691	0.174456427592351	0.0216719102217646	0.0181	0.0209	0.0217	0.0039	0.1651	0.0061	0.0055	0.0647	0.0021	0.0922	0.1383	0.0264	0.0035	0.1016	0.0145	0.0055	0.0055	0.0033	0.003	0.0357	0.0242	0.0351	0.068	0.0124	0.1153	0.003
8	rs7814493	96214372	1.03	0.0957762513390589	0.88	0.251609301083599	0.174240323729217	0.0221724280172916	0.018	0.0209	0.0217	0.0038	0.1651	0.0062	0.0057	0.0644	0.0021	0.0917	0.138	0.0263	0.0035	0.1017	0.0146	0.0055	0.0055	0.0033	0.003	0.0358	0.0242	0.0351	0.0688	0.0124	0.115	0.003
8	rs117432309	96214817	1.03	0.0957762513390589	0.88	0.251609301083599	0.177461805180096	0.0222984157894186	0.018	0.0209	0.0217	0.0039	0.1651	0.0062	0.0057	0.0644	0.0021	0.0917	0.138	0.0263	0.0035	0.1017	0.0146	0.0055	0.0055	0.0034	0.003	0.0358	0.0242	0.0351	0.0689	0.0124	0.115	0.003
8	rs13257907	96215073	1.03	0.0957762513390589	0.88	0.251609301083599	0.178628446820583	0.0220886267442524	0.018	0.0209	0.0217	0.0039	0.1651	0.0062	0.0057	0.0645	0.0021	0.0917	0.1379	0.0264	0.0035	0.1017	0.0147	0.0055	0.0055	0.0034	0.003	0.0358	0.0242	0.0351	0.0689	0.0124	0.115	0.003
8	rs75660269	96217284	1.03	0.0957762513390589	0.88	0.251609301083599	0.181269551779599	0.0245364390200317	0.018	0.0209	0.0216	0.0039	0.1652	0.0063	0.0058	0.0646	0.002	0.0916	0.138	0.0262	0.0034	0.1017	0.0148	0.0056	0.0056	0.0033	0.003	0.0358	0.0242	0.0351	0.0689	0.0125	0.1148	0.003
8	rs78184371	96220985	1.03	0.0957762513390589	0.88	0.251609301083599	0.176009718637259	0.0288864280875127	0.018	0.0209	0.0214	0.0039	0.165	0.0064	0.0057	0.0647	0.0021	0.0913	0.1379	0.0259	0.0034	0.1015	0.0149	0.0057	0.0056	0.0034	0.003	0.0357	0.0241	0.0349	0.0694	0.0126	0.1151	0.003
8	rs56001003	96222990	1.03	0.0957762513390589	0.88	0.251609301083599	0.186132293473229	0.033312189063451	0.018	0.021	0.0212	0.0039	0.1649	0.0064	0.0057	0.0648	0.0021	0.0912	0.1378	0.0257	0.0034	0.1015	0.015	0.0059	0.0057	0.0034	0.003	0.0357	0.024	0.0348	0.0696	0.0127	0.1154	0.003
8	rs28673830	96229436	1.03	0.0957762513390589	0.88	0.251609301083599	0.231530861859144	0.0311119416207956	0.018	0.0209	0.021	0.0039	0.1647	0.0064	0.0053	0.065	0.0021	0.0907	0.1379	0.0258	0.0034	0.1012	0.015	0.0058	0.0058	0.0034	0.003	0.036	0.0239	0.0349	0.0699	0.0127	0.1159	0.0031
8	rs13249261	96230197	1.03	0.0957762513390589	0.88	0.251609301083599	0.236082410729386	0.0313090895462847	0.018	0.0209	0.0209	0.0039	0.1647	0.0064	0.0053	0.065	0.0021	0.0907	0.1379	0.0258	0.0035	0.1013	0.015	0.0057	0.0058	0.0034	0.003	0.036	0.0239	0.0349	0.0699	0.0127	0.1159	0.0032
8	rs730820	96230428	1.03	0.0957762513390589	0.88	0.251609301083599	0.226568342138469	0.0303777869732821	0.018	0.0209	0.0209	0.0039	0.1647	0.0064	0.0053	0.065	0.0021	0.0907	0.138	0.0257	0.0035	0.1013	0.015	0.0058	0.0058	0.0034	0.003	0.036	0.0238	0.0349	0.07	0.0127	0.1159	0.0031
8	rs117127128	96231902	1.03	0.0957762513390589	0.88	0.251609301083599	0.149105874930927	0.0242729941931404	0.0181	0.0207	0.021	0.0038	0.1643	0.0065	0.0054	0.0641	0.002	0.091	0.1384	0.0259	0.0034	0.1016	0.0152	0.0056	0.0057	0.0034	0.0029	0.0361	0.0236	0.035	0.0708	0.0128	0.1153	0.003
8	rs894153	96232747	1.03	0.0957762513390589	0.88	0.251609301083599	0.139883607926	0.0220467833097127	0.0182	0.0206	0.021	0.0038	0.164	0.0065	0.0054	0.0635	0.002	0.0911	0.1387	0.026	0.0034	0.1017	0.0153	0.0056	0.0056	0.0034	0.0028	0.0362	0.0234	0.0351	0.0715	0.0128	0.1149	0.003
8	rs2439647	96233109	1.03	0.0957762513390589	0.88	0.251609301083599	0.123659424625259	0.0185150433574703	0.0182	0.0205	0.021	0.0038	0.164	0.0065	0.0054	0.0634	0.0019	0.0913	0.1388	0.026	0.0034	0.1018	0.0153	0.0055	0.0056	0.0034	0.0028	0.0363	0.0233	0.0351	0.0715	0.0129	0.1149	0.003
8	rs76293240	96233330	1.03	0.0957762513390589	0.88	0.251609301083599	0.120541761475845	0.0170829219298048	0.0181	0.0205	0.021	0.0038	0.164	0.0065	0.0054	0.0634	0.0019	0.0914	0.1389	0.026	0.0034	0.102	0.0153	0.0055	0.0056	0.0034	0.0028	0.0363	0.0232	0.0351	0.0714	0.0129	0.1149	0.003
8	rs2514572	96235451	1.03	0.0957762513390589	0.87	0.283849475516541	0.102849554992577	0.00931278839725393	0.0178	0.0202	0.021	0.0036	0.1636	0.0064	0.0052	0.0631	0.0019	0.0925	0.1394	0.0259	0.0033	0.1033	0.0153	0.0051	0.0054	0.0034	0.0027	0.0367	0.0227	0.0352	0.0716	0.013	0.1145	0.003
8	rs13270711	96242136	1.03	0.0957762513390589	0.87	0.283849475516541	0.0439753097488221	0.00125026383358509	0.017	0.0197	0.0219	0.0034	0.1638	0.0061	0.0049	0.0628	0.0017	0.0936	0.1395	0.0258	0.0031	0.1056	0.0151	0.0047	0.0051	0.0033	0.0025	0.0372	0.0222	0.0352	0.0717	0.0131	0.114	0.0027
8	rs76448677	96248581	1.03	0.0957762513390589	0.87	0.283849475516541	0.0381130680555567	0.00151141186524608	0.017	0.0197	0.0219	0.0033	0.1639	0.0061	0.0048	0.0628	0.0017	0.0937	0.1395	0.0258	0.0031	0.1056	0.0152	0.0047	0.0051	0.0033	0.0024	0.0372	0.0221	0.0352	0.0717	0.0132	0.1139	0.0027
8	rs118126062	96251443	1.03	0.0957762513390589	0.87	0.283849475516541	0.0398016371936823	0.00135330580608693	0.0169	0.0197	0.0219	0.0033	0.1639	0.0061	0.0048	0.0628	0.0017	0.0938	0.1396	0.0258	0.0031	0.1057	0.0151	0.0047	0.0051	0.0033	0.0024	0.0373	0.0221	0.0352	0.0717	0.0132	0.114	0.0026
8	rs13252268	96262444	1.03	0.0957762513390589	0.87	0.283849475516541	0.0319620999064458	0.00189169660552258	0.0168	0.0197	0.0219	0.0033	0.164	0.006	0.0047	0.0628	0.0016	0.0941	0.1396	0.0258	0.0031	0.1059	0.0152	0.0046	0.005	0.0032	0.0024	0.0374	0.022	0.0351	0.0719	0.0132	0.1138	0.0026
8	rs28718377	96276375	1.03	0.0957762513390589	0.87	0.283849475516541	0.0329003983655372	0.00122295587680756	0.0168	0.0197	0.022	0.0033	0.1639	0.006	0.0047	0.0628	0.0016	0.0942	0.1396	0.0258	0.0031	0.1059	0.0152	0.0046	0.005	0.0032	0.0024	0.0375	0.022	0.0351	0.0719	0.0132	0.1138	0.0026
8	Affx-32850884	96281363	1.03	0.0957762513390589	0.87	0.283849475516541	0.0324349662290522	0.00104125123641301	0.0168	0.0197	0.022	0.0033	0.1638	0.006	0.0047	0.0628	0.0016	0.0943	0.1395	0.0258	0.0031	0.1061	0.0152	0.0046	0.005	0.0032	0.0024	0.0375	0.0219	0.0351	0.0719	0.0133	0.1138	0.0026
8	rs77554420	96286328	1.03	0.0957762513390589	0.87	0.283849475516541	0.0324349662290522	0.000648295094647511	0.0168	0.0197	0.022	0.0033	0.1638	0.006	0.0047	0.0628	0.0016	0.0943	0.1395	0.0258	0.0031	0.1062	0.0152	0.0046	0.0049	0.0031	0.0024	0.0375	0.0219	0.0351	0.0719	0.0133	0.1138	0.0026
8	rs35526423	96288920	1.03	0.0957762513390589	0.87	0.283849475516541	0.0326548556617645	0.00058694070541214	0.0168	0.0197	0.022	0.0033	0.1638	0.006	0.0046	0.0629	0.0016	0.0943	0.1395	0.0258	0.0031	0.1062	0.0152	0.0046	0.0049	0.0031	0.0024	0.0375	0.0219	0.0352	0.0719	0.0133	0.1138	0.0026
8	rs73268354	96298632	1.03	0.0957762513390589	0.87	0.283849475516541	0.0309718716671133	0.00041856945675622	0.0167	0.0197	0.022	0.0033	0.1638	0.006	0.0046	0.0629	0.0016	0.0944	0.1394	0.0258	0.0031	0.1063	0.0152	0.0045	0.0049	0.0031	0.0024	0.0375	0.0218	0.0351	0.072	0.0134	0.1137	0.0026
8	rs7814035	96301273	1.03	0.0957762513390589	0.86	0.318862054747229	0.0304907665353289	0.000278163181531455	0.0167	0.0197	0.022	0.0033	0.1638	0.0059	0.0046	0.0629	0.0016	0.0944	0.1393	0.0258	0.0031	0.1063	0.0152	0.0045	0.0049	0.0031	0.0023	0.0375	0.0218	0.0351	0.072	0.0135	0.1137	0.0026
8	rs16917453	96302648	1.03	0.0957762513390589	0.86	0.318862054747229	0.0276378298527474	0.000220108467437012	0.0167	0.0197	0.022	0.0032	0.1639	0.0059	0.0046	0.0629	0.0016	0.0945	0.1392	0.0258	0.0031	0.1064	0.0152	0.0045	0.0049	0.0031	0.0023	0.0375	0.0217	0.0351	0.072	0.0137	0.1137	0.0026
8	rs1492652	96306378	1.03	0.0957762513390589	0.86	0.318862054747229	0.0226221387011141	0.000124485188199946	0.0166	0.0197	0.0221	0.0032	0.1641	0.0058	0.0046	0.063	0.0015	0.0948	0.139	0.0259	0.0031	0.1067	0.0153	0.0045	0.0048	0.003	0.0023	0.0374	0.0215	0.0349	0.072	0.0138	0.1136	0.0025
8	rs11775320	96306959	1.03	0.0957762513390589	0.86	0.318862054747229	0.0215920663888381	0.000139542620050405	0.0166	0.0197	0.0221	0.0032	0.1642	0.0058	0.0046	0.063	0.0015	0.0948	0.139	0.0259	0.0031	0.1067	0.0153	0.0045	0.0048	0.003	0.0023	0.0374	0.0215	0.0348	0.072	0.0139	0.1137	0.0025
8	rs34411128	96312038	1.02	0.110678017971113	0.86	0.318862054747229	0.0117990949943428	8.32848891143847e-05	0.0163	0.0197	0.0222	0.0027	0.1646	0.0054	0.0041	0.0637	0.0013	0.0956	0.1393	0.0262	0.003	0.1075	0.0159	0.0039	0.0043	0.0029	0.0023	0.0369	0.0212	0.0345	0.072	0.0144	0.1136	0.0021
8	rs1994794	96317910	1.02	0.110678017971113	0.86	0.318862054747229	0.0187545795995041	0.00105784791744374	0.016	0.0198	0.0225	0.0025	0.1646	0.0052	0.0039	0.0634	0.0012	0.0953	0.1392	0.0266	0.003	0.1073	0.0161	0.0033	0.004	0.0029	0.0023	0.0371	0.021	0.0348	0.0724	0.0147	0.1149	0.0019
8	rs76128055	96317920	1.02	0.110678017971113	0.87	0.283849475516541	0.0160736257976462	0.000992349611491794	0.0161	0.0197	0.0225	0.0025	0.165	0.0052	0.0039	0.0633	0.0012	0.0954	0.1396	0.0266	0.003	0.1072	0.0161	0.0033	0.004	0.0029	0.0023	0.037	0.0209	0.0348	0.0721	0.0147	0.1146	0.0019
8	rs13268795	96322185	1.02	0.110678017971113	0.87	0.283849475516541	0.0149696217337332	0.00086841496505	0.0161	0.0197	0.0226	0.0025	0.1649	0.0052	0.0038	0.0632	0.0012	0.0955	0.1396	0.0266	0.003	0.1073	0.0162	0.0033	0.0039	0.0029	0.0023	0.037	0.0209	0.0348	0.0721	0.0148	0.1144	0.0018
8	rs12682395	96329223	1.02	0.110678017971113	0.87	0.283849475516541	0.0141959523878982	0.000719840729387122	0.016	0.0197	0.0226	0.0025	0.165	0.0052	0.0038	0.0632	0.0012	0.0956	0.1395	0.0267	0.003	0.1073	0.0162	0.0033	0.0039	0.0029	0.0023	0.0371	0.0209	0.0347	0.0721	0.015	0.1144	0.0018
8	rs10956946	96331853	1.02	0.110678017971113	0.88	0.251609301083599	0.0137514670703762	0.000604980974056733	0.016	0.0197	0.0226	0.0024	0.1651	0.0052	0.0038	0.0632	0.0012	0.0956	0.1394	0.0267	0.003	0.1073	0.0162	0.0033	0.0039	0.0029	0.0023	0.0371	0.0208	0.0347	0.0722	0.015	0.1144	0.0018
8	rs1388953	96332304	1.02	0.110678017971113	0.89	0.222038712392691	0.0135363824101169	0.000719840729387122	0.016	0.0197	0.0226	0.0024	0.1651	0.0052	0.0038	0.0632	0.0012	0.0956	0.1394	0.0267	0.003	0.1073	0.0162	0.0033	0.0039	0.0029	0.0023	0.0371	0.0208	0.0347	0.0721	0.015	0.1144	0.0018
8	rs17732201	96333993	1.02	0.110678017971113	0.89	0.222038712392691	0.0129562337784744	0.000809944214158707	0.016	0.0197	0.0226	0.0024	0.1651	0.0052	0.0038	0.0631	0.0012	0.0957	0.1394	0.0267	0.0029	0.1074	0.0162	0.0033	0.0039	0.0029	0.0023	0.0371	0.0208	0.0347	0.0721	0.015	0.1144	0.0018
8	rs4734305	96344427	1.02	0.110678017971113	0.89	0.222038712392691	0.0116941838063292	0.00100850233485945	0.0162	0.0195	0.0227	0.0025	0.1648	0.0051	0.0038	0.0631	0.0012	0.0957	0.139	0.0269	0.003	0.1074	0.0164	0.0033	0.0039	0.0029	0.0023	0.0374	0.0208	0.0349	0.0724	0.0149	0.1138	0.0018
8	rs13263016	96346686	1.02	0.110678017971113	0.89	0.222038712392691	0.0114235475924331	0.00278260376811122	0.0162	0.0196	0.0227	0.0025	0.1648	0.0051	0.0038	0.063	0.0012	0.0957	0.139	0.0269	0.003	0.1075	0.0164	0.0032	0.0039	0.0029	0.0023	0.0374	0.0208	0.0349	0.0724	0.015	0.1137	0.0018
8	rs112154809	96348387	1.02	0.110678017971113	0.89	0.222038712392691	0.0105535220757658	0.00221779654878092	0.0162	0.0197	0.0229	0.0024	0.1646	0.0051	0.0038	0.0627	0.0013	0.0958	0.1388	0.027	0.0032	0.1077	0.0166	0.0031	0.0038	0.003	0.0023	0.0377	0.0206	0.035	0.0723	0.0155	0.113	0.0018
8	rs13282430	96348544	1.02	0.110678017971113	0.89	0.222038712392691	0.0106236028121579	0.0023329023023404	0.0162	0.0197	0.0229	0.0024	0.1646	0.0051	0.0037	0.0626	0.0013	0.0958	0.1388	0.027	0.0032	0.1077	0.0166	0.0031	0.0038	0.003	0.0023	0.0377	0.0206	0.0351	0.0723	0.0155	0.113	0.0018
8	rs7842046	96356624	1.02	0.110678017971113	0.89	0.222038712392691	0.0105427714470431	0.0045065585482473	0.0162	0.0198	0.023	0.0024	0.1644	0.005	0.0037	0.0625	0.0013	0.0957	0.1387	0.0271	0.0033	0.1079	0.0168	0.003	0.0037	0.0031	0.0023	0.0378	0.0206	0.0351	0.0723	0.0158	0.1126	0.0019
8	rs80241203	96357843	1.02	0.110678017971113	0.89	0.222038712392691	0.0106506501543314	0.00335472015354294	0.0162	0.0198	0.023	0.0024	0.1644	0.0051	0.0037	0.0624	0.0013	0.0957	0.1387	0.0271	0.0033	0.1079	0.0168	0.003	0.0037	0.0031	0.0023	0.0378	0.0206	0.0351	0.0723	0.0158	0.1126	0.0019
8	rs16917483	96360170	1.02	0.110678017971113	0.89	0.222038712392691	0.0109737427952855	0.00402030801237633	0.0162	0.0199	0.023	0.0024	0.1643	0.0051	0.0037	0.0624	0.0013	0.0957	0.1387	0.0271	0.0033	0.108	0.0168	0.003	0.0038	0.0031	0.0023	0.0378	0.0206	0.0351	0.0722	0.0158	0.1125	0.0019
8	rs10099677	96361869	1.02	0.110678017971113	0.89	0.222038712392691	0.0114121364476018	0.00366273941643366	0.0162	0.0199	0.023	0.0024	0.1643	0.0051	0.0037	0.0623	0.0013	0.0957	0.1386	0.0271	0.0033	0.1079	0.0168	0.003	0.0037	0.0032	0.0023	0.0378	0.0206	0.0351	0.0722	0.0158	0.1125	0.0019
8	rs10755940	96362409	1.02	0.110678017971113	0.89	0.222038712392691	0.0114578324406203	0.00369601782297999	0.0162	0.02	0.023	0.0024	0.1643	0.0051	0.0037	0.0622	0.0013	0.0957	0.1386	0.0271	0.0033	0.1079	0.0168	0.003	0.0037	0.0032	0.0023	0.0378	0.0206	0.0351	0.0722	0.0158	0.1124	0.0019
8	rs111975520	96369151	1.02	0.110678017971113	0.89	0.222038712392691	0.0125655950366616	0.0050621653934109	0.0161	0.0203	0.023	0.0024	0.1637	0.0052	0.0037	0.0616	0.0014	0.0954	0.1385	0.0275	0.0034	0.1083	0.0169	0.0029	0.0037	0.0033	0.0024	0.0381	0.0206	0.035	0.0723	0.0159	0.1121	0.002
8	rs7823170	96370959	1.02	0.110678017971113	0.89	0.222038712392691	0.0126886411756992	0.00456243222801449	0.0162	0.0203	0.023	0.0024	0.1635	0.0052	0.0037	0.0615	0.0014	0.0953	0.1385	0.0276	0.0035	0.1083	0.0169	0.0029	0.0037	0.0033	0.0024	0.0381	0.0206	0.035	0.0723	0.0159	0.112	0.002
8	rs73695204	96373068	1.02	0.110678017971113	0.89	0.222038712392691	0.0136468687916046	0.00588532865155103	0.0162	0.0204	0.023	0.0024	0.1635	0.0052	0.0037	0.0615	0.0014	0.0953	0.1385	0.0276	0.0035	0.1084	0.0169	0.0029	0.0037	0.0034	0.0024	0.0381	0.0206	0.035	0.0723	0.016	0.1119	0.0021
8	rs79509508	96374336	1.02	0.110678017971113	0.89	0.222038712392691	0.0135882928121396	0.00590675265888128	0.0162	0.0204	0.023	0.0024	0.1635	0.0052	0.0037	0.0615	0.0014	0.0952	0.1385	0.0277	0.0035	0.1084	0.017	0.0029	0.0037	0.0034	0.0024	0.0381	0.0205	0.035	0.0723	0.016	0.1118	0.0021
8	rs117804118	96377547	1.02	0.110678017971113	0.89	0.222038712392691	0.013426562712796	0.00565238572612421	0.0162	0.0205	0.023	0.0024	0.1634	0.0052	0.0037	0.0615	0.0014	0.0952	0.1384	0.0277	0.0035	0.1085	0.017	0.0029	0.0037	0.0034	0.0024	0.0381	0.0205	0.0349	0.0723	0.016	0.1118	0.0021
8	rs2318550	96378214	1.02	0.110678017971113	0.89	0.222038712392691	0.0129625065169341	0.00584260433449458	0.0162	0.0205	0.023	0.0024	0.1635	0.0052	0.0037	0.0615	0.0014	0.0952	0.1384	0.0276	0.0035	0.1085	0.0169	0.0029	0.0037	0.0034	0.0024	0.0381	0.0205	0.0349	0.0723	0.016	0.1117	0.0021
8	rs75766108	96388129	1.01	0.127260826833158	0.89	0.222038712392691	0.015868574272834	0.0063438926156758	0.0162	0.0209	0.0213	0.0024	0.1622	0.0057	0.0037	0.0592	0.0016	0.0983	0.1376	0.0266	0.0053	0.1117	0.0178	0.0029	0.0032	0.0034	0.0028	0.0374	0.0225	0.0332	0.073	0.0163	0.1083	0.0021
8	rs75914166	96390269	1.01	0.127260826833158	0.89	0.222038712392691	0.0240203842686932	0.00802891816174692	0.0162	0.0209	0.0208	0.0024	0.1623	0.0058	0.0037	0.0587	0.0017	0.0987	0.1377	0.0264	0.0057	0.1121	0.0181	0.003	0.0031	0.0034	0.0029	0.0371	0.023	0.0327	0.0732	0.0165	0.1075	0.0021
8	rs7834836	96394588	1	0.145626599290586	0.89	0.222038712392691	0.0298077085749893	0.00975333429757288	0.0162	0.0211	0.0206	0.0024	0.1626	0.0059	0.0037	0.0583	0.0017	0.099	0.138	0.0264	0.0059	0.1121	0.0183	0.0029	0.003	0.0033	0.0029	0.037	0.0233	0.0324	0.0734	0.0166	0.107	0.0021
8	rs76354785	96398661	1	0.145626599290586	0.89	0.222038712392691	0.0326793520439646	0.0100339926587391	0.0161	0.021	0.0206	0.0024	0.1627	0.0058	0.0037	0.0583	0.0017	0.0989	0.1381	0.0264	0.006	0.1121	0.0183	0.0029	0.003	0.0033	0.0029	0.037	0.0234	0.0324	0.0733	0.0166	0.1069	0.0021
8	rs1492648	96400952	1	0.145626599290586	0.89	0.222038712392691	0.0339709508759161	0.010347434181497	0.0161	0.021	0.0205	0.0024	0.1628	0.0058	0.0037	0.0583	0.0017	0.0988	0.1381	0.0264	0.006	0.1121	0.0183	0.0029	0.003	0.0033	0.0029	0.037	0.0234	0.0324	0.0733	0.0166	0.1069	0.0021
8	rs72666158	96405128	1	0.145626599290586	0.89	0.222038712392691	0.036501106724108	0.00942194244073991	0.0161	0.0209	0.0205	0.0024	0.1631	0.0058	0.0037	0.0585	0.0017	0.0986	0.138	0.0264	0.006	0.1119	0.0184	0.0029	0.003	0.0033	0.0029	0.0369	0.0234	0.0324	0.0731	0.0166	0.1072	0.0021
8	rs1352989	96405931	1	0.145626599290586	0.89	0.222038712392691	0.0366468663157355	0.00934001547333486	0.0161	0.0208	0.0205	0.0024	0.1631	0.0058	0.0037	0.0585	0.0017	0.0986	0.138	0.0264	0.006	0.1119	0.0184	0.0029	0.003	0.0033	0.0029	0.0369	0.0234	0.0324	0.0731	0.0166	0.1073	0.0021
8	rs13268209	96407350	1	0.145626599290586	0.89	0.222038712392691	0.0388957087023269	0.00707762605923572	0.0159	0.0204	0.0204	0.0024	0.1639	0.0058	0.0036	0.0587	0.0017	0.0985	0.1377	0.0264	0.006	0.112	0.0184	0.0029	0.0029	0.0033	0.0029	0.0371	0.0235	0.0323	0.0729	0.0165	0.1077	0.0021
8	rs117576518	96407669	1	0.145626599290586	0.89	0.222038712392691	0.0440204499030135	0.00512161637584443	0.015	0.0203	0.0203	0.0023	0.1639	0.0058	0.0036	0.0591	0.0017	0.0983	0.1378	0.0263	0.0061	0.112	0.0185	0.0029	0.0028	0.0033	0.0029	0.0372	0.0236	0.0323	0.0731	0.0166	0.1079	0.0021
8	rs7819268	96407861	1	0.145626599290586	0.89	0.222038712392691	0.0485505417199147	0.00412578206888543	0.0145	0.0203	0.0203	0.0023	0.1638	0.0058	0.0035	0.0593	0.0017	0.0982	0.1379	0.0262	0.0061	0.1119	0.0185	0.0029	0.0028	0.0033	0.0029	0.0372	0.0237	0.0323	0.0732	0.0166	0.1082	0.0021
8	rs59626597	96408863	1	0.145626599290586	0.89	0.222038712392691	0.0411372749740059	0.00459988669159516	0.0144	0.0203	0.0199	0.0023	0.1643	0.0057	0.0035	0.0599	0.0017	0.0981	0.1385	0.026	0.0061	0.112	0.0185	0.0027	0.0027	0.0032	0.0028	0.0372	0.024	0.0321	0.0734	0.0168	0.1077	0.002
8	rs10109270	96410843	1	0.145626599290586	0.89	0.222038712392691	0.0385236153946675	0.00592821789984077	0.0144	0.0203	0.0195	0.0023	0.1646	0.0056	0.0035	0.0605	0.0017	0.0981	0.1389	0.0258	0.0061	0.1122	0.0185	0.0025	0.0026	0.0031	0.0028	0.037	0.0242	0.0318	0.0736	0.0169	0.1072	0.002
8	rs72666166	96411225	1	0.145626599290586	0.89	0.222038712392691	0.0382222504397307	0.00638851388535974	0.0144	0.0203	0.0195	0.0023	0.1647	0.0056	0.0035	0.0605	0.0017	0.098	0.1389	0.0258	0.0061	0.1122	0.0185	0.0025	0.0026	0.0031	0.0028	0.037	0.0241	0.0318	0.0737	0.0169	0.1072	0.002
8	rs12543022	96414012	0.99	0.165875049708709	0.89	0.222038712392691	0.036105624743735	0.00636618263033342	0.0144	0.0202	0.0193	0.0023	0.1651	0.0055	0.0035	0.0606	0.0017	0.0981	0.1389	0.0256	0.0062	0.1126	0.0186	0.0025	0.0025	0.0031	0.0028	0.0366	0.0239	0.0321	0.0741	0.017	0.1069	0.0019
8	rs17672249	96414483	0.99	0.165875049708709	0.89	0.222038712392691	0.035882843350803	0.00645575509089252	0.0144	0.0202	0.0193	0.0023	0.1651	0.0055	0.0035	0.0606	0.0017	0.0981	0.1389	0.0255	0.0061	0.1126	0.0186	0.0025	0.0025	0.0031	0.0028	0.0366	0.0239	0.0321	0.0742	0.017	0.1069	0.0019
8	rs7825742	96417185	0.99	0.165875049708709	0.89	0.222038712392691	0.0359875624198755	0.00610142432035487	0.0143	0.0202	0.0193	0.0023	0.1653	0.0055	0.0035	0.0606	0.0017	0.0981	0.1388	0.0255	0.0061	0.1127	0.0186	0.0025	0.0025	0.0031	0.0027	0.0364	0.0238	0.0321	0.0743	0.017	0.1069	0.0019
8	rs117924554	96420578	0.99	0.165875049708709	0.89	0.222038712392691	0.0355569603550519	0.00571542089680884	0.0141	0.0202	0.0192	0.0022	0.1656	0.0054	0.0036	0.0606	0.0017	0.098	0.1388	0.0256	0.0061	0.1127	0.0185	0.0025	0.0025	0.003	0.0027	0.0362	0.0238	0.0323	0.0746	0.017	0.1068	0.0019
8	rs1027267	96425820	0.99	0.165875049708709	0.89	0.222038712392691	0.0351686225643548	0.00554815150635065	0.014	0.0202	0.0192	0.0022	0.1659	0.0054	0.0036	0.0607	0.0017	0.0981	0.1388	0.0257	0.0061	0.1127	0.0185	0.0025	0.0025	0.003	0.0027	0.0359	0.0238	0.0325	0.0749	0.017	0.1068	0.0019
8	rs73270425	96428387	0.99	0.165875049708709	0.89	0.222038712392691	0.0337073255775436	0.00540395451707592	0.0139	0.0203	0.0191	0.0022	0.1659	0.0054	0.0036	0.0608	0.0016	0.0981	0.1387	0.0257	0.0061	0.1127	0.0184	0.0024	0.0024	0.003	0.0027	0.036	0.0238	0.0325	0.075	0.0169	0.1067	0.0018
8	rs117291512	96431177	0.99	0.165875049708709	0.89	0.222038712392691	0.033221530410266	0.00548610554891248	0.0138	0.0203	0.0191	0.0022	0.1659	0.0054	0.0036	0.0609	0.0016	0.0981	0.1386	0.0258	0.006	0.1127	0.0183	0.0024	0.0024	0.0029	0.0027	0.036	0.0239	0.0325	0.0752	0.0169	0.1065	0.0018
8	rs2055055	96435186	0.99	0.165875049708709	0.89	0.222038712392691	0.0197195142996301	0.00846317260791441	0.0129	0.0211	0.019	0.0021	0.1672	0.0052	0.0037	0.0621	0.0015	0.0981	0.1386	0.025	0.0057	0.1133	0.0174	0.0024	0.0023	0.0026	0.0024	0.0363	0.025	0.0321	0.0758	0.0168	0.1054	0.0016
8	rs12548515	96436511	0.99	0.165875049708709	0.89	0.222038712392691	0.00980545154712623	0.0146279588085182	0.0126	0.021	0.0189	0.0019	0.1677	0.0051	0.0036	0.0624	0.0014	0.0982	0.139	0.0247	0.0055	0.1133	0.0173	0.0022	0.0023	0.0026	0.0021	0.0367	0.0254	0.0321	0.076	0.0168	0.1056	0.0015
8	rs12549110	96437010	0.99	0.165875049708709	0.89	0.222038712392691	0.00955360011912271	0.0139851904949278	0.0126	0.0209	0.0189	0.0019	0.1678	0.005	0.0036	0.0624	0.0014	0.0982	0.139	0.0247	0.0055	0.1133	0.0173	0.0022	0.0023	0.0026	0.0021	0.0367	0.0254	0.0321	0.076	0.0168	0.1056	0.0015
8	rs7814477	96437049	0.99	0.165875049708709	0.89	0.222038712392691	0.00952868738687545	0.0139517604891262	0.0126	0.021	0.0189	0.0019	0.1677	0.005	0.0036	0.0624	0.0014	0.0982	0.139	0.0247	0.0055	0.1133	0.0173	0.0022	0.0023	0.0026	0.0021	0.0367	0.0254	0.0321	0.076	0.0168	0.1056	0.0015
8	rs7846448	96438987	0.99	0.165875049708709	0.89	0.222038712392691	0.0092530183546705	0.0143555612767348	0.0125	0.021	0.0189	0.0019	0.1678	0.005	0.0036	0.0624	0.0014	0.0983	0.1389	0.0247	0.0055	0.1132	0.0173	0.0022	0.0023	0.0026	0.0021	0.0367	0.0254	0.0321	0.0761	0.0169	0.1056	0.0015
8	rs13281402	96439798	0.99	0.165875049708709	0.89	0.222038712392691	0.00910304376553841	0.0140521706072025	0.0125	0.021	0.0189	0.0019	0.1678	0.005	0.0036	0.0624	0.0014	0.0983	0.1388	0.0248	0.0055	0.1132	0.0173	0.0022	0.0023	0.0026	0.002	0.0367	0.0254	0.0321	0.0761	0.0169	0.1056	0.0014
8	rs4060029	96442676	0.99	0.165875049708709	0.89	0.222038712392691	0.00854901694139685	0.0135866749403153	0.0125	0.0209	0.0189	0.0019	0.168	0.005	0.0037	0.0625	0.0014	0.0982	0.1386	0.025	0.0055	0.1133	0.0173	0.0022	0.0023	0.0026	0.002	0.0367	0.0255	0.0321	0.0761	0.0169	0.1055	0.0014
8	rs10110745	96444664	0.99	0.165875049708709	0.9	0.195029827813683	0.00633825339790368	0.0184382608912496	0.0125	0.021	0.0185	0.0018	0.1684	0.0049	0.0036	0.0623	0.0014	0.0988	0.138	0.0251	0.0053	0.1129	0.0174	0.002	0.0022	0.0027	0.0018	0.0369	0.026	0.0317	0.0764	0.0171	0.1055	0.0014
8	rs72666182	96449508	0.99	0.165875049708709	0.91	0.170469891558667	0.00403937668868567	0.0207686064913801	0.0125	0.021	0.0183	0.0018	0.1695	0.0049	0.0036	0.0622	0.0013	0.0989	0.1379	0.0251	0.0051	0.1131	0.0174	0.002	0.0022	0.0026	0.0017	0.037	0.026	0.0315	0.0761	0.0172	0.1057	0.0014
8	rs3133758	96451717	0.99	0.165875049708709	0.91	0.170469891558667	0.00379187906635348	0.0209314623950504	0.0125	0.021	0.0183	0.0018	0.1696	0.0049	0.0036	0.0622	0.0013	0.0988	0.1379	0.0251	0.0051	0.1131	0.0174	0.002	0.0022	0.0026	0.0017	0.037	0.026	0.0315	0.0761	0.0172	0.1057	0.0014
8	rs2221218	96468096	0.99	0.165875049708709	0.91	0.170469891558667	0.00323495870061743	0.0216719102217646	0.0126	0.021	0.0182	0.0018	0.1699	0.0048	0.0035	0.0622	0.0013	0.0988	0.1379	0.0251	0.005	0.1132	0.0174	0.0019	0.0021	0.0026	0.0017	0.037	0.0261	0.0314	0.0758	0.0173	0.1057	0.0014
8	rs117600393	96473619	0.99	0.165875049708709	0.91	0.170469891558667	0.00319218760265901	0.0245364390200317	0.0125	0.021	0.0181	0.0017	0.1705	0.0047	0.0035	0.0622	0.0013	0.0991	0.1378	0.0252	0.0048	0.113	0.0174	0.0018	0.0021	0.0026	0.0017	0.0368	0.0263	0.0313	0.0755	0.0175	0.1058	0.0014
8	rs2047644	96476258	0.99	0.165875049708709	0.91	0.170469891558667	0.00312468944467245	0.0246245546219409	0.0124	0.021	0.018	0.0017	0.1706	0.0047	0.0035	0.0622	0.0013	0.0992	0.1379	0.0252	0.0048	0.1131	0.0174	0.0018	0.0021	0.0026	0.0018	0.0368	0.0263	0.0313	0.0754	0.0175	0.1057	0.0014
8	rs13253415	96478140	0.99	0.165875049708709	0.91	0.170469891558667	0.00276965766843703	0.0251563994761228	0.0123	0.021	0.018	0.0017	0.1706	0.0047	0.0035	0.0622	0.0013	0.0992	0.1379	0.0252	0.0048	0.1131	0.0174	0.0018	0.0021	0.0026	0.0017	0.0368	0.0263	0.0313	0.0754	0.0175	0.1058	0.0014
8	rs16917734	96481334	0.99	0.165875049708709	0.91	0.170469891558667	0.002533091927097	0.0258739064348485	0.0123	0.021	0.018	0.0017	0.1707	0.0047	0.0035	0.0622	0.0013	0.0993	0.1378	0.0252	0.0047	0.1131	0.0175	0.0018	0.0021	0.0026	0.0017	0.0368	0.0263	0.0313	0.0754	0.0175	0.1058	0.0014
8	rs1500897	96486889	0.99	0.165875049708709	0.91	0.170469891558667	0.00174844388637571	0.0288864280875127	0.0123	0.0209	0.0179	0.0017	0.1708	0.0047	0.0035	0.0622	0.0013	0.0994	0.1377	0.0253	0.0044	0.1132	0.0175	0.0018	0.0021	0.0026	0.0018	0.0368	0.0264	0.0313	0.0754	0.0175	0.1059	0.0014
8	rs7821591	96491425	0.99	0.165875049708709	0.91	0.170469891558667	0.00154249194603548	0.0287914154135492	0.0123	0.0209	0.0179	0.0017	0.1709	0.0047	0.0035	0.0622	0.0013	0.0994	0.1377	0.0253	0.0043	0.1132	0.0175	0.0018	0.0021	0.0025	0.0018	0.0368	0.0264	0.0313	0.0753	0.0176	0.1059	0.0014
8	rs72667909	96513812	0.99	0.165875049708709	0.9	0.195029827813683	0.00108515516316141	0.0394960144567185	0.0123	0.0207	0.0179	0.0017	0.1715	0.0047	0.0034	0.0622	0.0015	0.0997	0.1372	0.0253	0.0034	0.114	0.0175	0.0019	0.0021	0.0026	0.0019	0.0367	0.0264	0.0311	0.0753	0.0176	0.1057	0.0014
8	rs9297960	96517498	0.99	0.165875049708709	0.9	0.195029827813683	0.00116674149070887	0.0437086340941684	0.0123	0.0207	0.0179	0.0017	0.1716	0.0046	0.0034	0.0622	0.0016	0.0998	0.1371	0.0253	0.0033	0.114	0.0175	0.0019	0.0021	0.0026	0.002	0.0367	0.0265	0.031	0.0754	0.0176	0.1057	0.0015
8	rs1566516	96521988	0.99	0.165875049708709	0.91	0.170469891558667	0.00228190790078537	0.0416065213949359	0.0122	0.0205	0.0178	0.0018	0.1717	0.0046	0.0034	0.0624	0.0018	0.1002	0.1365	0.0254	0.0034	0.1143	0.0174	0.0019	0.0022	0.0027	0.0021	0.0364	0.0265	0.0309	0.075	0.0177	0.1054	0.0015
8	rs60466826	96522305	0.99	0.165875049708709	0.91	0.170469891558667	0.00520589086917363	0.0588934940657599	0.0121	0.0205	0.0176	0.0017	0.172	0.0045	0.0033	0.0625	0.0019	0.1003	0.1365	0.0255	0.0034	0.1145	0.0172	0.0019	0.0022	0.0027	0.0022	0.0363	0.0267	0.0308	0.0748	0.0178	0.1053	0.0015
8	rs3104893	96523611	0.99	0.165875049708709	0.9	0.195029827813683	0.0262585086477523	0.0485906013625322	0.0121	0.0203	0.0174	0.0017	0.173	0.0046	0.0035	0.0627	0.0022	0.1004	0.136	0.0257	0.0031	0.1147	0.0169	0.0019	0.0023	0.0028	0.0024	0.0361	0.0273	0.0302	0.0738	0.0182	0.105	0.0013
8	rs6998778	96524247	0.99	0.165875049708709	0.9	0.195029827813683	0.0261955710794467	0.0472149463288111	0.012	0.0203	0.0174	0.0017	0.1729	0.0046	0.0035	0.0627	0.0022	0.1005	0.1359	0.0257	0.0031	0.1147	0.0169	0.0019	0.0023	0.0028	0.0024	0.0361	0.0273	0.0302	0.0738	0.0182	0.105	0.0013
8	rs78197914	96525561	0.99	0.165875049708709	0.9	0.195029827813683	0.0279438710408517	0.0647003949659433	0.012	0.0203	0.0174	0.0017	0.1727	0.0046	0.0035	0.0628	0.0022	0.1005	0.1359	0.0257	0.0032	0.1147	0.0169	0.0019	0.0023	0.0028	0.0024	0.0361	0.0274	0.0302	0.0738	0.0182	0.105	0.0013
8	rs74811397	96528687	0.99	0.165875049708709	0.9	0.195029827813683	0.029911199977559	0.0735846631205434	0.012	0.0202	0.0174	0.0017	0.1729	0.0046	0.0035	0.0628	0.0022	0.1005	0.1359	0.0257	0.0032	0.1147	0.0169	0.0019	0.0023	0.0029	0.0024	0.0361	0.0274	0.0302	0.0737	0.0182	0.105	0.0013
8	rs1500900	96531260	0.99	0.165875049708709	0.9	0.195029827813683	0.0286412270967895	0.0702414383832952	0.0118	0.0202	0.0171	0.0018	0.1734	0.0046	0.0034	0.0629	0.0022	0.1006	0.1358	0.0257	0.0033	0.1148	0.0167	0.0019	0.0023	0.0029	0.0024	0.0361	0.0276	0.0301	0.0734	0.0181	0.105	0.0013
8	rs1500905	96532594	0.99	0.165875049708709	0.9	0.195029827813683	0.0313867714216262	0.0954274929429257	0.0118	0.0202	0.0171	0.0019	0.1734	0.0046	0.0034	0.063	0.0022	0.1006	0.1357	0.0256	0.0032	0.1149	0.0167	0.0019	0.0023	0.0029	0.0024	0.0361	0.0276	0.0301	0.0733	0.0181	0.105	0.0013
8	rs1500906	96532625	0.99	0.165875049708709	0.9	0.195029827813683	0.030995475822156	0.094551885122987	0.0118	0.0202	0.0171	0.0019	0.1734	0.0046	0.0034	0.0629	0.0022	0.1006	0.1357	0.0256	0.0032	0.1149	0.0167	0.0019	0.0023	0.0029	0.0024	0.0361	0.0276	0.0301	0.0733	0.0182	0.105	0.0013
8	rs72667919	96534357	0.99	0.165875049708709	0.91	0.170469891558667	0.0306193238424434	0.0604722476806379	0.0119	0.02	0.0171	0.0021	0.1735	0.0046	0.0034	0.0635	0.0022	0.1007	0.1348	0.0251	0.0033	0.1152	0.0166	0.0019	0.0023	0.003	0.0024	0.036	0.028	0.0299	0.0726	0.0182	0.1054	0.0015
8	rs1500898	96535008	0.98	0.188103243221556	0.91	0.170469891558667	0.0260491345254186	0.0809089168701184	0.0121	0.0197	0.0173	0.0021	0.1736	0.0045	0.0033	0.0653	0.0025	0.1012	0.1328	0.0236	0.0034	0.1158	0.0164	0.0019	0.0024	0.0032	0.0025	0.0358	0.0292	0.0296	0.071	0.0182	0.1062	0.0018
8	rs7831319	96536588	0.98	0.188103243221556	0.9	0.195029827813683	0.0301652444672035	0.142377154684142	0.0124	0.0199	0.0175	0.0022	0.1733	0.0044	0.0031	0.0671	0.0026	0.1029	0.1311	0.0232	0.0033	0.1156	0.0159	0.0017	0.0023	0.0031	0.0022	0.0358	0.0302	0.0293	0.0697	0.0178	0.1065	0.0021
8	rs1472560	96537844	0.98	0.188103243221556	0.9	0.195029827813683	0.0292940357502738	0.109356351537263	0.0125	0.0199	0.0175	0.0022	0.1735	0.0044	0.0031	0.067	0.0026	0.103	0.1307	0.0232	0.0033	0.1157	0.0159	0.0017	0.0023	0.0031	0.0022	0.036	0.0303	0.0292	0.0697	0.0178	0.1066	0.0021
8	rs3134233	96543556	0.98	0.188103243221556	0.9	0.195029827813683	0.02965866698393	0.116333833258781	0.0125	0.0199	0.0175	0.0022	0.1729	0.0044	0.0031	0.0671	0.0026	0.103	0.1306	0.0233	0.0033	0.1161	0.0158	0.0017	0.0022	0.0031	0.0022	0.036	0.0304	0.0291	0.0694	0.0179	0.1068	0.0021
8	rs1875312	96548580	0.98	0.188103243221556	0.9	0.195029827813683	0.0344897862938506	0.144610580140629	0.0125	0.0199	0.0175	0.0022	0.173	0.0044	0.0031	0.0672	0.0026	0.103	0.1305	0.0232	0.0033	0.1161	0.0158	0.0017	0.0023	0.0031	0.0022	0.036	0.0305	0.029	0.0693	0.0179	0.1068	0.0021
8	rs1392793	96549394	0.98	0.188103243221556	0.9	0.195029827813683	0.03867491112211	0.185545272145858	0.0125	0.0199	0.0175	0.0022	0.1731	0.0044	0.0031	0.0672	0.0026	0.103	0.1304	0.0231	0.0033	0.1161	0.0158	0.0017	0.0023	0.0031	0.0022	0.0359	0.0305	0.029	0.0693	0.0179	0.1068	0.0021
8	rs78706556	96549990	0.98	0.188103243221556	0.91	0.170469891558667	0.0527537369706673	0.204820306571179	0.0125	0.0199	0.0175	0.0022	0.1733	0.0044	0.0031	0.0672	0.0026	0.1032	0.1304	0.0232	0.0033	0.116	0.0158	0.0017	0.0023	0.0031	0.0022	0.0358	0.0305	0.029	0.0691	0.0179	0.1068	0.0021
8	rs62525172	96551689	0.97	0.212405230483542	0.91	0.170469891558667	0.0395773054438728	0.0719405849697624	0.0123	0.0196	0.0171	0.0024	0.1729	0.0043	0.0029	0.068	0.0025	0.1075	0.1297	0.0258	0.0036	0.1147	0.0156	0.0016	0.0023	0.0029	0.002	0.0337	0.0309	0.0287	0.0673	0.0182	0.1066	0.0022
8	rs3104994	96571283	0.95	0.267590046340022	0.91	0.170469891558667	0.0465207936092213	0.124355335385714	0.0123	0.0196	0.0171	0.0024	0.1703	0.0043	0.0028	0.069	0.0025	0.1092	0.1297	0.0266	0.0037	0.1147	0.0157	0.0014	0.0024	0.003	0.002	0.0328	0.0311	0.0288	0.0671	0.0184	0.1063	0.0022
8	rs3134241	96571495	0.95	0.267590046340022	0.91	0.170469891558667	0.046739942066198	0.120755675245062	0.0123	0.0196	0.0171	0.0024	0.1703	0.0042	0.0028	0.069	0.0025	0.1092	0.1296	0.0266	0.0037	0.1147	0.0157	0.0014	0.0023	0.003	0.002	0.0329	0.0312	0.0288	0.0673	0.0184	0.1063	0.0022
8	rs72667926	96571500	0.95	0.267590046340022	0.91	0.170469891558667	0.046739942066198	0.121980365065198	0.0123	0.0196	0.0171	0.0024	0.1703	0.0042	0.0028	0.069	0.0025	0.1092	0.1296	0.0266	0.0037	0.1147	0.0157	0.0014	0.0023	0.003	0.002	0.0329	0.0311	0.0288	0.0673	0.0184	0.1063	0.0022
8	rs73697870	96571869	0.95	0.267590046340022	0.91	0.170469891558667	0.0494733724283404	0.129694001351637	0.0123	0.0196	0.0171	0.0024	0.1703	0.0042	0.0028	0.069	0.0025	0.1091	0.1296	0.0267	0.0037	0.1146	0.0156	0.0014	0.0023	0.003	0.002	0.0329	0.0312	0.0287	0.0674	0.0184	0.1063	0.0023
8	rs10504953	96573839	0.95	0.267590046340022	0.91	0.170469891558667	0.0494570812062186	0.129873390959153	0.0122	0.0193	0.017	0.0025	0.1706	0.0043	0.0028	0.0697	0.0024	0.1096	0.1293	0.0269	0.0037	0.1141	0.0155	0.0014	0.0023	0.0029	0.002	0.0327	0.0315	0.0286	0.067	0.0184	0.1066	0.0022
8	rs3104990	96575219	0.95	0.267590046340022	0.91	0.170469891558667	0.0479099345764565	0.102956120694023	0.0122	0.0193	0.017	0.0025	0.1706	0.0043	0.0028	0.0697	0.0024	0.1096	0.1293	0.027	0.0037	0.114	0.0155	0.0014	0.0023	0.0029	0.002	0.0327	0.0315	0.0286	0.067	0.0184	0.1066	0.0022
8	rs3104978	96578791	0.95	0.267590046340022	0.91	0.170469891558667	0.0478939930902568	0.0992043511322446	0.0122	0.0193	0.017	0.0025	0.1706	0.0043	0.0028	0.0698	0.0024	0.1095	0.1293	0.027	0.0037	0.114	0.0155	0.0014	0.0023	0.0029	0.002	0.0327	0.0315	0.0286	0.067	0.0184	0.1066	0.0022
8	rs117885343	96581807	0.95	0.267590046340022	0.91	0.170469891558667	0.0472750725710471	0.101481579165474	0.0122	0.0193	0.017	0.0025	0.1706	0.0043	0.0028	0.0698	0.0024	0.1096	0.1293	0.027	0.0037	0.114	0.0155	0.0014	0.0023	0.0029	0.002	0.0327	0.0315	0.0286	0.067	0.0184	0.1066	0.0022
8	rs62525208	96586686	0.95	0.267590046340022	0.92	0.14824156235026	0.0454662762199579	0.102709789909883	0.0122	0.0193	0.017	0.0025	0.1707	0.0043	0.0028	0.0699	0.0024	0.1095	0.1294	0.0271	0.0037	0.114	0.0155	0.0014	0.0023	0.0029	0.002	0.0327	0.0314	0.0287	0.0669	0.0184	0.1066	0.0022
8	rs34487980	96588119	0.95	0.267590046340022	0.92	0.14824156235026	0.0457283664372158	0.107011778582381	0.0122	0.0193	0.017	0.0024	0.1707	0.0043	0.0028	0.0699	0.0024	0.1095	0.1294	0.0271	0.0037	0.114	0.0155	0.0014	0.0024	0.0029	0.002	0.0326	0.0314	0.0287	0.0669	0.0184	0.1067	0.0022
8	rs3104969	96592975	0.95	0.267590046340022	0.92	0.14824156235026	0.0460535403047473	0.0979927276923974	0.0121	0.0192	0.017	0.0025	0.1707	0.0043	0.0028	0.0699	0.0024	0.1096	0.1294	0.0271	0.0037	0.114	0.0155	0.0014	0.0024	0.0029	0.002	0.0326	0.0313	0.0287	0.0669	0.0183	0.1067	0.0022
8	rs6471546	96593762	0.95	0.267590046340022	0.92	0.14824156235026	0.0478461901728748	0.100991905933729	0.0121	0.0192	0.017	0.0025	0.1707	0.0043	0.0028	0.07	0.0024	0.1098	0.1294	0.0272	0.0037	0.1141	0.0155	0.0014	0.0024	0.0029	0.002	0.0325	0.031	0.0287	0.0667	0.0184	0.1067	0.0022
8	rs3104965	96594137	0.95	0.267590046340022	0.92	0.14824156235026	0.0465989807002773	0.13113168761125	0.012	0.0191	0.0167	0.0026	0.1705	0.0043	0.0028	0.0698	0.0023	0.1119	0.1289	0.0272	0.0037	0.1148	0.0157	0.0013	0.0024	0.0028	0.0017	0.0321	0.0301	0.0287	0.0666	0.0188	0.1068	0.002
8	rs12545958	96594316	0.95	0.267590046340022	0.92	0.14824156235026	0.0552242204588166	0.127192227947889	0.012	0.019	0.0168	0.0027	0.1704	0.0043	0.0028	0.0699	0.0023	0.112	0.1286	0.0273	0.0036	0.1154	0.0158	0.0013	0.0024	0.0027	0.0014	0.0321	0.0293	0.0285	0.0666	0.0189	0.1073	0.0019
8	rs75643718	96594367	0.95	0.267590046340022	0.92	0.14824156235026	0.0597449357783728	0.168506434272203	0.012	0.019	0.0167	0.0028	0.1704	0.0043	0.0028	0.0699	0.0023	0.1123	0.1283	0.0273	0.0035	0.1154	0.0158	0.0012	0.0024	0.0027	0.0014	0.0322	0.0293	0.0285	0.0666	0.0189	0.1075	0.0019
8	rs74625341	96595206	0.94	0.298643641979994	0.92	0.14824156235026	0.0814002790778897	0.155964265666792	0.012	0.0187	0.0166	0.003	0.1701	0.0044	0.0028	0.07	0.0023	0.1131	0.1274	0.0273	0.0035	0.116	0.0157	0.0012	0.0023	0.0026	0.0015	0.0321	0.0289	0.0281	0.0665	0.0188	0.1086	0.0018
8	rs10096747	96596132	0.94	0.298643641979994	0.92	0.14824156235026	0.0811743702304277	0.135662050367464	0.012	0.0187	0.0166	0.003	0.1701	0.0044	0.0028	0.07	0.0023	0.1131	0.1273	0.0274	0.0035	0.1159	0.0157	0.0012	0.0023	0.0026	0.0015	0.0321	0.0289	0.028	0.0665	0.0188	0.1086	0.0018
8	rs67679997	96611347	0.94	0.298643641979994	0.92	0.14824156235026	0.0856523737969685	0.152716186488065	0.012	0.0183	0.0166	0.0031	0.1703	0.0044	0.0028	0.07	0.0023	0.1133	0.127	0.0274	0.0035	0.1162	0.0157	0.0012	0.0023	0.0026	0.0016	0.0322	0.0288	0.0279	0.0665	0.0189	0.1089	0.0018
8	rs34440689	96617394	0.94	0.298643641979994	0.92	0.14824156235026	0.0818533042283131	0.146012857315485	0.012	0.0182	0.0166	0.0031	0.1703	0.0044	0.0028	0.07	0.0023	0.1134	0.1269	0.0274	0.0035	0.1162	0.0157	0.0012	0.0023	0.0026	0.0016	0.0322	0.0288	0.0279	0.0664	0.0189	0.109	0.0018
8	rs994026	96618492	0.94	0.298643641979994	0.92	0.14824156235026	0.0807012707001993	0.123385683898008	0.012	0.0182	0.0165	0.0031	0.1704	0.0044	0.0028	0.07	0.0023	0.1134	0.1269	0.0274	0.0035	0.1163	0.0157	0.0012	0.0023	0.0026	0.0016	0.0322	0.0287	0.0278	0.0664	0.0188	0.1091	0.0018
8	rs3104906	96618946	0.94	0.298643641979994	0.92	0.14824156235026	0.0814681301960365	0.129245929711277	0.012	0.0182	0.0165	0.0031	0.1705	0.0044	0.0028	0.07	0.0023	0.1134	0.1269	0.0274	0.0035	0.1163	0.0156	0.0012	0.0023	0.0026	0.0016	0.0322	0.0287	0.0278	0.0665	0.0187	0.1091	0.0018
8	rs12549245	96628523	0.94	0.298643641979994	0.92	0.14824156235026	0.0815360175372973	0.130591867625126	0.012	0.0181	0.0164	0.0031	0.1706	0.0044	0.0028	0.0698	0.0023	0.1134	0.1265	0.0273	0.0035	0.1172	0.0157	0.0012	0.0023	0.0026	0.0017	0.0323	0.0288	0.0277	0.0664	0.0187	0.1088	0.0019
8	rs34491438	96644718	0.94	0.298643641979994	0.92	0.14824156235026	0.0878660355746984	0.131852727870306	0.0121	0.0179	0.0164	0.0032	0.1706	0.0044	0.0028	0.0698	0.0024	0.1135	0.1255	0.0272	0.0035	0.1179	0.0157	0.0012	0.0023	0.0026	0.0018	0.0325	0.0288	0.0276	0.0663	0.0186	0.1087	0.002
8	rs72669814	96667111	0.94	0.298643641979994	0.92	0.14824156235026	0.102247752326598	0.152525884493987	0.0122	0.0176	0.0163	0.0033	0.1706	0.0045	0.0029	0.0699	0.0024	0.1138	0.1251	0.0274	0.0035	0.1179	0.0157	0.0012	0.0023	0.0026	0.0018	0.0327	0.0289	0.0275	0.0662	0.0186	0.1088	0.002
8	rs6471554	96675932	0.94	0.298643641979994	0.92	0.14824156235026	0.103743211210399	0.143585361395857	0.0122	0.0176	0.0164	0.0033	0.1705	0.0045	0.0029	0.07	0.0023	0.1139	0.1249	0.0274	0.0036	0.1178	0.0157	0.0012	0.0023	0.0026	0.0018	0.0327	0.0289	0.0274	0.0661	0.0186	0.1088	0.002
8	rs7010953	96678745	0.94	0.298643641979994	0.92	0.14824156235026	0.102195525695084	0.146856569611535	0.0122	0.0176	0.0164	0.0033	0.1706	0.0045	0.0029	0.0699	0.0023	0.1139	0.1248	0.0275	0.0036	0.1179	0.0157	0.0013	0.0023	0.0026	0.0018	0.0327	0.0289	0.0274	0.0661	0.0185	0.1087	0.002
8	rs72669822	96685693	0.94	0.298643641979994	0.92	0.14824156235026	0.107635503829467	0.171570966297997	0.0122	0.0176	0.0164	0.0033	0.1705	0.0045	0.0029	0.0699	0.0024	0.1139	0.1248	0.0275	0.0036	0.1179	0.0156	0.0013	0.0023	0.0026	0.0018	0.0327	0.0289	0.0274	0.0661	0.0185	0.1087	0.002
8	rs12681208	96698433	0.94	0.298643641979994	0.92	0.14824156235026	0.126497931769006	0.195413364884309	0.0122	0.0176	0.0164	0.0034	0.1702	0.0045	0.0029	0.0699	0.0024	0.114	0.1246	0.0276	0.0036	0.118	0.0157	0.0013	0.0023	0.0027	0.0018	0.0328	0.0289	0.0275	0.0662	0.0184	0.1086	0.002
8	rs3134492	96699596	0.94	0.298643641979994	0.92	0.14824156235026	0.128321923228076	0.205874635080142	0.0122	0.0176	0.0164	0.0034	0.1701	0.0045	0.0029	0.0699	0.0024	0.114	0.1245	0.0276	0.0036	0.118	0.0157	0.0013	0.0023	0.0027	0.0018	0.0328	0.0289	0.0275	0.0662	0.0184	0.1086	0.002
8	rs117707853	96701239	0.94	0.298643641979994	0.92	0.14824156235026	0.15857730341902	0.260781864474684	0.0122	0.0177	0.0164	0.0034	0.17	0.0045	0.003	0.0699	0.0025	0.114	0.1244	0.0276	0.0036	0.1181	0.0157	0.0013	0.0023	0.0027	0.0018	0.0327	0.0289	0.0275	0.0661	0.0184	0.1085	0.0021
8	rs75687873	96702586	0.94	0.298643641979994	0.91	0.170469891558667	0.195194864340776	0.259643628469326	0.0122	0.0177	0.0164	0.0034	0.1696	0.0046	0.003	0.0698	0.0026	0.1141	0.1241	0.0276	0.0037	0.1182	0.0157	0.0013	0.0023	0.0028	0.0019	0.0327	0.0288	0.0274	0.0661	0.0184	0.1084	0.0021
8	rs1994219	96707729	0.94	0.298643641979994	0.91	0.170469891558667	0.235996884972678	0.130232445763723	0.0124	0.0183	0.016	0.0035	0.1676	0.0047	0.0032	0.0693	0.0027	0.1162	0.1223	0.028	0.004	0.1188	0.0161	0.0015	0.0023	0.0029	0.002	0.0324	0.0285	0.027	0.0665	0.0184	0.1079	0.0023
8	rs55643607	96708141	0.94	0.298643641979994	0.92	0.14824156235026	0.241245307475684	0.114616867058012	0.0126	0.0186	0.016	0.0037	0.1665	0.0047	0.0033	0.0698	0.0026	0.1167	0.1211	0.0284	0.0042	0.119	0.0163	0.0016	0.0023	0.0028	0.002	0.0327	0.0283	0.0266	0.0668	0.0184	0.1076	0.0022
8	rs2086	96711361	0.95	0.267590046340022	0.92	0.14824156235026	0.260025520170641	0.14666892629045	0.0114	0.018	0.016	0.0044	0.168	0.0048	0.0042	0.0703	0.0022	0.1182	0.1142	0.0295	0.0051	0.1204	0.0169	0.0026	0.0024	0.0026	0.0018	0.036	0.0266	0.0247	0.0691	0.0179	0.1054	0.002
8	rs1586227	96719711	0.95	0.267590046340022	0.92	0.14824156235026	0.279339906720477	0.158560926491128	0.0112	0.018	0.0161	0.0045	0.1682	0.0048	0.0042	0.0704	0.0021	0.1182	0.1143	0.0295	0.0051	0.1205	0.0168	0.0026	0.0025	0.0026	0.0018	0.0362	0.0263	0.0245	0.0692	0.0178	0.1052	0.002
8	rs35153964	96725199	0.95	0.267590046340022	0.92	0.14824156235026	0.239948803240327	0.112059669825211	0.0112	0.018	0.0162	0.0045	0.168	0.0048	0.0042	0.0704	0.0021	0.1182	0.1144	0.0296	0.0052	0.1208	0.0167	0.0027	0.0025	0.0025	0.0018	0.0364	0.0261	0.0244	0.0693	0.0177	0.1052	0.002
8	rs56667058	96726184	0.95	0.267590046340022	0.92	0.14824156235026	0.23839808357909	0.109440447081731	0.0111	0.018	0.0162	0.0045	0.168	0.0048	0.0042	0.0705	0.0021	0.1182	0.1144	0.0296	0.0051	0.1208	0.0167	0.0027	0.0025	0.0025	0.0018	0.0364	0.0261	0.0244	0.0693	0.0177	0.1052	0.0019
8	rs35214806	96727309	0.95	0.267590046340022	0.92	0.14824156235026	0.223403796870165	0.0852093269808198	0.0111	0.018	0.0163	0.0045	0.1679	0.0049	0.0043	0.0706	0.0021	0.1182	0.1144	0.0296	0.0052	0.1209	0.0167	0.0027	0.0025	0.0025	0.0018	0.0364	0.026	0.0244	0.0693	0.0176	0.1052	0.0019
8	rs3134488	96727561	0.95	0.267590046340022	0.92	0.14824156235026	0.215601058652141	0.0730110712971125	0.0111	0.018	0.0164	0.0046	0.1679	0.0049	0.0043	0.0706	0.002	0.1182	0.1144	0.0296	0.0052	0.121	0.0167	0.0027	0.0025	0.0025	0.0018	0.0364	0.0259	0.0246	0.0693	0.0176	0.1051	0.0019
8	rs2008555	96733694	0.95	0.267590046340022	0.92	0.14824156235026	0.229631326222951	0.114018222871647	0.0105	0.0178	0.0181	0.0046	0.1676	0.0048	0.0046	0.0713	0.0019	0.1181	0.1138	0.0301	0.005	0.1213	0.0164	0.0028	0.0024	0.0022	0.0017	0.0366	0.0238	0.0252	0.0699	0.0176	0.1051	0.0018
8	rs2319148	96738665	0.95	0.267590046340022	0.92	0.14824156235026	0.244896003335126	0.114274638634281	0.0104	0.0177	0.0185	0.0047	0.1678	0.0048	0.0047	0.0712	0.0019	0.1183	0.1136	0.0303	0.0049	0.1207	0.0162	0.0028	0.0025	0.0022	0.0016	0.0368	0.0235	0.0251	0.0701	0.0176	0.1054	0.0018
8	rs2028749	96739017	0.95	0.267590046340022	0.92	0.14824156235026	0.242589074386798	0.107178599216655	0.0104	0.0177	0.0185	0.0047	0.1678	0.0048	0.0047	0.0712	0.0019	0.1183	0.1136	0.0303	0.0049	0.1207	0.0162	0.0028	0.0025	0.0022	0.0016	0.0368	0.0235	0.0251	0.0702	0.0176	0.1053	0.0018
8	rs4394362	96739847	0.95	0.267590046340022	0.92	0.14824156235026	0.23527060808898	0.114702484957293	0.0104	0.0176	0.0185	0.0047	0.1677	0.0048	0.0047	0.0712	0.0019	0.1183	0.1136	0.0303	0.0049	0.1207	0.0163	0.0028	0.0025	0.0022	0.0016	0.0368	0.0234	0.0252	0.0701	0.0177	0.1052	0.0019
8	rs1967044	96743438	0.95	0.267590046340022	0.92	0.14824156235026	0.270233406923974	0.134115369812306	0.0104	0.0175	0.0186	0.0048	0.1675	0.0048	0.0047	0.0712	0.0019	0.1185	0.1135	0.0303	0.0049	0.1205	0.0163	0.0028	0.0025	0.0022	0.0016	0.0369	0.0233	0.0251	0.0703	0.0178	0.1052	0.0019
8	rs34702130	96744133	0.95	0.267590046340022	0.92	0.14824156235026	0.280231323722885	0.144797267381713	0.0105	0.0175	0.0186	0.0048	0.1675	0.0048	0.0047	0.0711	0.0019	0.1185	0.1135	0.0303	0.0048	0.1204	0.0163	0.0028	0.0025	0.0022	0.0016	0.0369	0.0233	0.0252	0.0704	0.0178	0.1051	0.0019
8	rs11780919	96746613	0.95	0.267590046340022	0.93	0.128223312274834	0.307089102065383	0.0973489153999478	0.0114	0.0178	0.0199	0.0054	0.1656	0.0048	0.0051	0.0702	0.0016	0.1207	0.1122	0.0311	0.0046	0.1186	0.0169	0.0033	0.0028	0.0019	0.0014	0.0382	0.0226	0.0249	0.0703	0.0181	0.1038	0.0017
8	rs3134496	96749765	0.95	0.267590046340022	0.93	0.128223312274834	0.325261264205877	0.0878169919829966	0.0115	0.0178	0.0201	0.0055	0.1653	0.0048	0.0052	0.0702	0.0016	0.121	0.1119	0.0313	0.0046	0.1185	0.0171	0.0033	0.0029	0.0019	0.0013	0.0383	0.0224	0.0249	0.0702	0.0181	0.1034	0.0017
8	rs56899327	96750584	0.95	0.267590046340022	0.93	0.128223312274834	0.32974919464924	0.0624705832802539	0.0116	0.0178	0.0204	0.0055	0.1651	0.0047	0.0053	0.0702	0.0015	0.1216	0.1119	0.0318	0.0046	0.1178	0.0173	0.0034	0.003	0.0018	0.0013	0.0385	0.0222	0.0249	0.0697	0.0183	0.1032	0.0016
8	rs13268383	96753016	0.95	0.267590046340022	0.93	0.128223312274834	0.691651172754853	0.0782395183870295	0.0125	0.0181	0.0222	0.0063	0.1649	0.0052	0.0057	0.07	0.0011	0.1243	0.1111	0.0318	0.0048	0.1151	0.0179	0.0037	0.0031	0.0015	0.001	0.0392	0.0209	0.0261	0.0687	0.0189	0.0993	0.0013
8	rs3134506	96754242	0.95	0.267590046340022	0.93	0.128223312274834	0.665776736252999	0.0636151556926606	0.0126	0.0182	0.0224	0.0064	0.1649	0.0052	0.0058	0.0699	0.0011	0.1243	0.111	0.0318	0.0048	0.1149	0.018	0.0037	0.0031	0.0016	0.001	0.0393	0.0209	0.0261	0.0686	0.0189	0.099	0.0012
8	rs111747052	96755530	0.95	0.267590046340022	0.93	0.128223312274834	0.669383999825619	0.0614679728446678	0.0126	0.0182	0.0224	0.0064	0.165	0.0052	0.0058	0.0699	0.0011	0.1243	0.111	0.0318	0.0048	0.1148	0.018	0.0037	0.0031	0.0016	0.001	0.0393	0.0209	0.0261	0.0686	0.0189	0.0989	0.0012
8	rs4236838	96758008	0.95	0.267590046340022	0.93	0.128223312274834	0.663472702716996	0.0507171370080232	0.0126	0.0182	0.0224	0.0064	0.1651	0.0052	0.0058	0.0699	0.0011	0.1242	0.1111	0.0319	0.0049	0.1148	0.0181	0.0037	0.0031	0.0016	0.001	0.0393	0.0209	0.0261	0.0685	0.019	0.0988	0.0012
8	rs4735386	96761564	0.95	0.267590046340022	0.94	0.110289943288055	0.657298496600911	0.0481101441270902	0.0126	0.0182	0.0224	0.0064	0.1651	0.0052	0.0058	0.0698	0.0011	0.1241	0.1112	0.0319	0.0049	0.1147	0.0181	0.0037	0.0031	0.0016	0.001	0.0393	0.0209	0.0261	0.0685	0.019	0.0986	0.0012
8	rs7813163	96770905	0.95	0.267590046340022	0.94	0.110289943288055	0.65164986742133	0.0576563028099077	0.0127	0.0183	0.0225	0.0065	0.1651	0.0053	0.0058	0.0698	0.0011	0.1238	0.1114	0.0319	0.0049	0.1146	0.0183	0.0038	0.0032	0.0017	0.001	0.0394	0.0209	0.026	0.0682	0.019	0.0982	0.0012
8	rs78798941	96776120	0.95	0.267590046340022	0.94	0.110289943288055	0.689453676488577	0.0692580629845816	0.0127	0.0182	0.0225	0.0066	0.1649	0.0053	0.0058	0.07	0.001	0.1239	0.1117	0.0318	0.0049	0.1145	0.0178	0.0038	0.0033	0.0017	0.001	0.0394	0.021	0.0261	0.0682	0.0189	0.0985	0.0011
8	rs3107048	96784349	0.95	0.267590046340022	0.94	0.110289943288055	0.704014835781256	0.0678632666738902	0.0127	0.0182	0.0225	0.0066	0.1648	0.0053	0.0059	0.0701	0.001	0.124	0.1118	0.0319	0.0049	0.1144	0.0177	0.0039	0.0033	0.0016	0.001	0.0394	0.021	0.0261	0.0681	0.0189	0.0985	0.0011
8	rs7009377	96789328	0.95	0.267590046340022	0.94	0.110289943288055	0.699146026768855	0.0700302302099865	0.0128	0.0182	0.0225	0.0066	0.1647	0.0053	0.0059	0.0701	9e-04	0.1241	0.1117	0.0318	0.0049	0.1143	0.0178	0.004	0.0033	0.0017	0.001	0.0394	0.021	0.0261	0.068	0.0189	0.0986	0.0011
8	rs10109483	96792058	0.95	0.267590046340022	0.94	0.110289943288055	0.689966145784655	0.0515171046324881	0.0129	0.0182	0.0226	0.0066	0.1646	0.0053	0.006	0.0701	9e-04	0.1242	0.1117	0.0318	0.005	0.114	0.0178	0.004	0.0034	0.0016	9e-04	0.0394	0.0211	0.0261	0.068	0.0188	0.0985	0.0011
8	rs72669881	96797472	0.95	0.267590046340022	0.94	0.110289943288055	0.660813160537436	0.0538865848124966	0.0128	0.0183	0.0229	0.0067	0.1637	0.0054	0.0063	0.0699	9e-04	0.1237	0.1111	0.0316	0.0051	0.1138	0.0181	0.0041	0.0037	0.0017	0.001	0.0395	0.0214	0.0264	0.0682	0.0191	0.0985	0.0011
8	rs3102514	96797703	0.95	0.267590046340022	0.94	0.110289943288055	0.660741348003794	0.0534466344305698	0.0128	0.0183	0.0229	0.0067	0.1637	0.0054	0.0063	0.0699	9e-04	0.1237	0.1111	0.0316	0.0051	0.1138	0.018	0.0041	0.0037	0.0017	0.001	0.0395	0.0214	0.0264	0.0682	0.0191	0.0985	0.0011
8	rs12542588	96813185	0.95	0.267590046340022	0.94	0.110289943288055	0.583775414984942	0.0375423738205009	0.013	0.0184	0.023	0.0068	0.1632	0.0054	0.0065	0.0695	0.001	0.1231	0.1109	0.0316	0.0053	0.1134	0.018	0.0044	0.0039	0.002	0.0011	0.0397	0.0214	0.0264	0.068	0.0192	0.0985	0.0011
8	rs3107034	96814338	0.95	0.267590046340022	0.94	0.110289943288055	0.57041349144005	0.0357911070977267	0.013	0.0184	0.023	0.0067	0.1632	0.0054	0.0065	0.0695	0.001	0.1231	0.1108	0.0316	0.0053	0.1135	0.018	0.0044	0.0039	0.002	0.0011	0.0397	0.0214	0.0264	0.0679	0.0192	0.0985	0.0012
8	rs3107033	96814895	0.95	0.267590046340022	0.94	0.110289943288055	0.561919038846634	0.0351637452472248	0.013	0.0184	0.0231	0.0067	0.1632	0.0054	0.0065	0.0694	0.001	0.1231	0.1108	0.0316	0.0053	0.1135	0.018	0.0044	0.0039	0.002	0.0011	0.0397	0.0215	0.0264	0.0679	0.0192	0.0985	0.0012
8	rs79734670	96838465	0.95	0.267590046340022	0.94	0.110289943288055	0.603811677852416	0.0411581074576938	0.0135	0.0185	0.0233	0.0068	0.1625	0.0055	0.0066	0.0688	0.0011	0.123	0.1105	0.0316	0.0055	0.1132	0.018	0.0044	0.0039	0.0021	0.0012	0.0398	0.0215	0.0265	0.0677	0.0194	0.0987	0.0012
8	rs72672218	96838578	0.95	0.267590046340022	0.95	0.0943132253134139	0.605466717311101	0.0414942138465787	0.0135	0.0185	0.0233	0.0068	0.1625	0.0055	0.0066	0.0688	0.0011	0.123	0.1105	0.0316	0.0055	0.1132	0.018	0.0044	0.0039	0.0021	0.0012	0.0398	0.0215	0.0265	0.0677	0.0194	0.0987	0.0012
8	rs489671	96850274	0.95	0.267590046340022	0.95	0.0943132253134139	0.620944402550343	0.0334138463367034	0.0143	0.0186	0.0234	0.0069	0.1615	0.0055	0.0068	0.0681	0.0011	0.123	0.1101	0.0315	0.0057	0.1127	0.0179	0.0045	0.0041	0.0022	0.0013	0.04	0.0216	0.0267	0.0674	0.0198	0.0988	0.0012
8	rs73696108	96859536	0.95	0.267590046340022	0.95	0.0943132253134139	0.612523909304037	0.0372211342439854	0.0143	0.0187	0.0235	0.0069	0.1613	0.0056	0.0068	0.0678	0.0011	0.123	0.1099	0.0314	0.0057	0.1125	0.0178	0.0046	0.0042	0.0023	0.0013	0.04	0.0219	0.0268	0.0672	0.0198	0.099	0.0012
8	rs17688634	96859623	0.95	0.267590046340022	0.95	0.0943132253134139	0.610513623248443	0.0366354534572784	0.0143	0.0187	0.0235	0.0069	0.1613	0.0056	0.0068	0.0678	0.0011	0.123	0.1099	0.0314	0.0057	0.1125	0.0178	0.0046	0.0042	0.0023	0.0013	0.04	0.0219	0.0268	0.0672	0.0197	0.099	0.0012
8	rs78854214	96863741	0.95	0.267590046340022	0.95	0.0943132253134139	0.652435061728823	0.0587627352439238	0.0144	0.0187	0.0235	0.0069	0.1613	0.0056	0.0068	0.0677	0.0011	0.1229	0.1098	0.0314	0.0057	0.1125	0.0178	0.0046	0.0042	0.0023	0.0013	0.04	0.0219	0.0268	0.0671	0.0197	0.099	0.0012
8	rs75366620	96870147	0.96	0.238871757466757	0.95	0.0943132253134139	0.785719651508996	0.077798168634899	0.0147	0.0209	0.0242	0.0076	0.1606	0.0064	0.0075	0.0617	0.0017	0.1258	0.1059	0.0303	0.0061	0.1099	0.0177	0.0057	0.0054	0.0026	0.0012	0.0395	0.0219	0.0285	0.065	0.0189	0.103	0.0017
8	rs3864656	96870639	0.96	0.238871757466757	0.95	0.0943132253134139	0.783317582476148	0.0777247094247361	0.0147	0.0209	0.0242	0.0076	0.1606	0.0064	0.0075	0.0617	0.0017	0.1258	0.1059	0.0303	0.0061	0.1099	0.0177	0.0057	0.0054	0.0026	0.0012	0.0395	0.0219	0.0285	0.065	0.0189	0.103	0.0017
8	rs79930117	96871463	0.96	0.238871757466757	0.95	0.0943132253134139	0.775513659832753	0.0739440968086657	0.0148	0.0208	0.0242	0.0076	0.1607	0.0064	0.0075	0.0617	0.0017	0.1258	0.1059	0.0303	0.0061	0.1099	0.0177	0.0057	0.0054	0.0026	0.0012	0.0395	0.0219	0.0285	0.065	0.0189	0.1031	0.0017
8	rs564500	96874831	0.96	0.238871757466757	0.95	0.0943132253134139	0.738062925540762	0.053133340121498	0.0148	0.0208	0.0242	0.0075	0.1607	0.0064	0.0075	0.0616	0.0017	0.1258	0.1059	0.0302	0.0061	0.11	0.0176	0.0057	0.0054	0.0026	0.0012	0.0395	0.0219	0.0285	0.0651	0.0189	0.1031	0.0017
8	rs2628080	96880538	0.96	0.238871757466757	0.95	0.0943132253134139	0.744412322070921	0.0584363811717899	0.0148	0.0208	0.0242	0.0075	0.1607	0.0064	0.0075	0.0616	0.0017	0.1258	0.1059	0.0303	0.0061	0.11	0.0176	0.0058	0.0054	0.0026	0.0012	0.0395	0.0219	0.0285	0.0651	0.0189	0.1031	0.0017
8	rs79412585	96891137	0.96	0.238871757466757	0.95	0.0943132253134139	0.771893725892988	0.0881258425092781	0.0147	0.0209	0.0244	0.0075	0.1604	0.0066	0.0075	0.0613	0.0017	0.1259	0.1055	0.0307	0.0061	0.1099	0.0175	0.0059	0.0054	0.0027	0.0012	0.0394	0.0217	0.0285	0.0647	0.019	0.1033	0.0018
8	rs16894074	96893753	0.96	0.238871757466757	0.95	0.0943132253134139	0.771739849800604	0.081507047839244	0.0147	0.0209	0.0245	0.0075	0.1601	0.0067	0.0076	0.0611	0.0017	0.1261	0.1052	0.0311	0.0062	0.1098	0.0174	0.0061	0.0055	0.0029	0.0012	0.0394	0.0215	0.0285	0.0643	0.0191	0.1034	0.0018
8	rs980160	96893825	0.96	0.238871757466757	0.95	0.0943132253134139	0.775051130028945	0.0800894066322641	0.0147	0.0209	0.0245	0.0075	0.16	0.0067	0.0076	0.0612	0.0017	0.1261	0.1052	0.0311	0.0062	0.1098	0.0174	0.0061	0.0055	0.0029	0.0012	0.0394	0.0215	0.0285	0.0643	0.0191	0.1034	0.0018
8	rs994742	96896469	0.96	0.238871757466757	0.95	0.0943132253134139	0.79840228724268	0.103449469081106	0.0146	0.0212	0.0244	0.0074	0.16	0.0067	0.0075	0.0608	0.0016	0.1265	0.105	0.0311	0.0061	0.1104	0.0173	0.0061	0.0056	0.0029	0.001	0.0392	0.0215	0.0284	0.0641	0.0189	0.104	0.0016
8	rs74573682	96898223	0.96	0.238871757466757	0.95	0.0943132253134139	0.635753941182139	0.0508398538774905	0.0143	0.0218	0.0244	0.0069	0.1585	0.0065	0.0073	0.0596	0.0015	0.1271	0.1055	0.031	0.0058	0.1125	0.0169	0.0062	0.0056	0.0031	0.001	0.0393	0.0215	0.0284	0.0635	0.0183	0.1063	0.0015
8	rs920200	96901876	0.96	0.238871757466757	0.95	0.0943132253134139	0.759396760457333	0.126214354614854	0.0137	0.0241	0.0245	0.0054	0.1523	0.006	0.0065	0.055	0.001	0.1281	0.1081	0.0304	0.0048	0.1201	0.0153	0.0063	0.0057	0.0038	8e-04	0.0395	0.0217	0.0282	0.0612	0.0162	0.1144	0.0011
8	rs17768089	96908554	0.96	0.238871757466757	0.95	0.0943132253134139	0.734219622344752	0.121279973499453	0.0137	0.0241	0.0245	0.0054	0.1523	0.006	0.0065	0.0549	0.001	0.1282	0.1082	0.0304	0.0047	0.1202	0.0153	0.0063	0.0057	0.0038	8e-04	0.0395	0.0217	0.0282	0.0612	0.0162	0.1145	0.0011
8	rs115987341	96909999	0.96	0.238871757466757	0.95	0.0943132253134139	0.723415771391572	0.122418878471943	0.0137	0.0242	0.0245	0.0053	0.1524	0.006	0.0064	0.0549	0.001	0.1282	0.1082	0.0304	0.0047	0.1207	0.0153	0.0063	0.0057	0.0038	8e-04	0.0395	0.0213	0.0282	0.0612	0.0162	0.1145	0.0011
8	rs35620802	96921760	0.96	0.238871757466757	0.95	0.0943132253134139	0.692677741203323	0.101645008448666	0.0137	0.0242	0.0246	0.0053	0.1523	0.006	0.0064	0.0548	0.001	0.1282	0.1083	0.0304	0.0047	0.1208	0.0153	0.0063	0.0057	0.0039	8e-04	0.0395	0.0213	0.0282	0.0611	0.0161	0.1146	0.0011
8	rs874123	96922072	0.96	0.238871757466757	0.95	0.0943132253134139	0.690332299589775	0.100340444929132	0.0137	0.0243	0.0246	0.0053	0.1523	0.006	0.0064	0.0548	0.001	0.1282	0.1083	0.0304	0.0047	0.1208	0.0153	0.0063	0.0057	0.0039	8e-04	0.0395	0.0213	0.0282	0.0611	0.0161	0.1146	0.0011
8	rs10113520	96948504	0.96	0.238871757466757	0.94	0.110289943288055	0.671118606092159	0.0898322451028247	0.0136	0.0243	0.0246	0.0053	0.1523	0.006	0.0064	0.0547	0.001	0.1282	0.1084	0.0304	0.0047	0.1209	0.0153	0.0063	0.0057	0.0039	8e-04	0.0395	0.0213	0.0282	0.061	0.0162	0.1146	0.0011
8	rs117906481	96954212	0.96	0.238871757466757	0.94	0.110289943288055	0.665920858016855	0.0845243513721715	0.0136	0.0243	0.0246	0.0053	0.1523	0.006	0.0064	0.0546	0.001	0.1282	0.1084	0.0304	0.0047	0.121	0.0153	0.0063	0.0057	0.0039	8e-04	0.0395	0.0214	0.0282	0.061	0.0162	0.1146	0.0011
8	rs117349805	96954347	0.96	0.238871757466757	0.94	0.110289943288055	0.664408281557158	0.0842965206494787	0.0136	0.0243	0.0246	0.0053	0.1523	0.006	0.0064	0.0546	0.001	0.1282	0.1084	0.0304	0.0047	0.121	0.0153	0.0063	0.0057	0.0039	8e-04	0.0395	0.0214	0.0282	0.061	0.0162	0.1146	0.0011
8	rs17769268	96959841	0.96	0.238871757466757	0.93	0.128223312274834	0.657943411591103	0.0820318751212561	0.0136	0.0243	0.0246	0.0053	0.1523	0.006	0.0064	0.0546	0.001	0.1282	0.1084	0.0304	0.0047	0.1211	0.0154	0.0063	0.0057	0.0039	8e-04	0.0394	0.0214	0.0282	0.0609	0.0163	0.1146	0.0011
8	rs76019286	96968856	0.96	0.238871757466757	0.93	0.128223312274834	0.643892503535418	0.0671011813753681	0.0135	0.0242	0.0245	0.0051	0.1525	0.0059	0.0062	0.0544	0.001	0.1279	0.1087	0.0308	0.0047	0.1213	0.0155	0.0062	0.0056	0.0039	8e-04	0.0394	0.0214	0.0281	0.0608	0.0163	0.1149	0.0011
8	rs11987725	96969356	0.96	0.238871757466757	0.93	0.128223312274834	0.634061408673913	0.0683500996985471	0.0135	0.0242	0.0245	0.0051	0.1525	0.0059	0.0062	0.0544	0.001	0.1279	0.1087	0.0308	0.0047	0.1213	0.0155	0.0062	0.0056	0.0039	8e-04	0.0394	0.0213	0.0281	0.0608	0.0163	0.1149	0.0011
8	rs118105734	96971083	0.96	0.238871757466757	0.93	0.128223312274834	0.633779520018472	0.0662051806236194	0.0135	0.0242	0.0245	0.0051	0.1526	0.0059	0.0062	0.0543	0.001	0.1279	0.1088	0.0308	0.0047	0.1213	0.0156	0.0061	0.0056	0.0039	8e-04	0.0394	0.0213	0.0281	0.0608	0.0164	0.115	0.0011
8	rs117732037	96983435	0.96	0.238871757466757	0.93	0.128223312274834	0.630963780319781	0.0692580629845816	0.0132	0.0243	0.024	0.0048	0.1532	0.0057	0.0056	0.0526	8e-04	0.1277	0.1107	0.0312	0.0046	0.1231	0.016	0.0057	0.0054	0.004	8e-04	0.0392	0.0214	0.0281	0.0603	0.0161	0.1156	9e-04
8	rs112075012	96983497	0.96	0.238871757466757	0.93	0.128223312274834	0.629839087594865	0.0691880425746781	0.0132	0.0243	0.0241	0.0048	0.1532	0.0057	0.0056	0.0526	8e-04	0.1276	0.1107	0.0312	0.0046	0.1231	0.016	0.0057	0.0054	0.004	8e-04	0.0392	0.0214	0.0281	0.0603	0.0161	0.1157	9e-04
8	rs12679670	96991969	0.96	0.238871757466757	0.93	0.128223312274834	0.660310546876152	0.0748096758917711	0.0131	0.0243	0.024	0.0047	0.1534	0.0056	0.0055	0.0522	8e-04	0.1273	0.1114	0.0312	0.0046	0.1235	0.016	0.0057	0.0054	0.0041	7e-04	0.0392	0.0214	0.0281	0.0602	0.0161	0.1158	9e-04
8	rs16894164	96992318	0.96	0.238871757466757	0.93	0.128223312274834	0.656152687747068	0.0751715551245121	0.0131	0.0243	0.024	0.0047	0.1534	0.0056	0.0055	0.0522	8e-04	0.1273	0.1114	0.0312	0.0046	0.1235	0.016	0.0057	0.0054	0.0041	7e-04	0.0392	0.0214	0.0281	0.0602	0.0161	0.1158	9e-04
8	rs17697140	96994112	0.96	0.238871757466757	0.92	0.14824156235026	0.662034513140036	0.0759702103704324	0.0131	0.0243	0.024	0.0047	0.1534	0.0056	0.0055	0.0522	8e-04	0.1273	0.1114	0.0312	0.0046	0.1235	0.016	0.0057	0.0054	0.0041	7e-04	0.0392	0.0214	0.0281	0.0602	0.0161	0.1158	9e-04
8	rs78224596	96998869	0.97	0.212405230483542	0.92	0.14824156235026	0.660884976598088	0.0777247094247361	0.0131	0.0243	0.024	0.0047	0.1535	0.0056	0.0055	0.0522	8e-04	0.1273	0.1114	0.0312	0.0046	0.1235	0.016	0.0057	0.0054	0.0041	7e-04	0.0392	0.0214	0.028	0.0601	0.0161	0.1158	9e-04
8	rs117032205	96999640	0.97	0.212405230483542	0.91	0.170469891558667	0.661028619299925	0.0774311560206169	0.0131	0.0243	0.024	0.0047	0.1535	0.0056	0.0055	0.0522	8e-04	0.1272	0.1114	0.0312	0.0046	0.1235	0.016	0.0057	0.0054	0.0041	7e-04	0.0392	0.0214	0.028	0.0601	0.0161	0.1158	9e-04
8	rs261564	97018035	0.97	0.212405230483542	0.91	0.170469891558667	0.870155226793725	0.151290994582661	0.0132	0.0244	0.0234	0.004	0.1554	0.0054	0.0047	0.0514	7e-04	0.1317	0.1126	0.0306	0.0046	0.1247	0.0153	0.0053	0.0055	0.0042	8e-04	0.0387	0.0208	0.0251	0.0592	0.0158	0.1172	8e-04
8	rs76617380	97019267	0.97	0.212405230483542	0.91	0.170469891558667	0.872830094071749	0.152525884493987	0.0132	0.0244	0.0234	0.004	0.1554	0.0054	0.0047	0.0514	7e-04	0.1317	0.1126	0.0306	0.0046	0.1247	0.0152	0.0053	0.0055	0.0042	8e-04	0.0387	0.0208	0.0251	0.0592	0.0158	0.1173	8e-04
8	rs261572	97022165	0.97	0.212405230483542	0.91	0.170469891558667	0.909072412801706	0.165559206008324	0.0132	0.0244	0.0233	0.0039	0.1551	0.0054	0.0046	0.0515	6e-04	0.132	0.1131	0.0302	0.0046	0.1248	0.0151	0.0053	0.0055	0.0042	8e-04	0.0386	0.0207	0.0249	0.0591	0.0157	0.1177	8e-04
8	rs16894195	97023919	0.97	0.212405230483542	0.9	0.195029827813683	0.914028597329603	0.165461279592916	0.0132	0.0244	0.0232	0.0039	0.1552	0.0054	0.0046	0.0515	6e-04	0.132	0.1132	0.0302	0.0046	0.1248	0.0151	0.0053	0.0055	0.0042	8e-04	0.0386	0.0207	0.0249	0.0591	0.0157	0.1177	8e-04
8	rs16894198	97026013	0.97	0.212405230483542	0.9	0.195029827813683	0.916262554273652	0.167423667805137	0.0132	0.0245	0.0232	0.0039	0.1552	0.0054	0.0046	0.0515	6e-04	0.132	0.1132	0.0302	0.0046	0.1248	0.015	0.0053	0.0055	0.0042	9e-04	0.0386	0.0207	0.0248	0.0591	0.0157	0.1178	8e-04
8	rs28452034	97029284	0.97	0.212405230483542	0.9	0.195029827813683	0.920820248486304	0.170580301813617	0.0132	0.0245	0.0232	0.0039	0.1552	0.0054	0.0046	0.0514	6e-04	0.132	0.1132	0.0302	0.0046	0.1248	0.015	0.0053	0.0055	0.0042	9e-04	0.0386	0.0207	0.0248	0.0591	0.0157	0.1178	8e-04
8	rs12548052	97032335	0.97	0.212405230483542	0.9	0.195029827813683	0.922479930685738	0.175853501590035	0.0132	0.0245	0.0231	0.0039	0.1552	0.0054	0.0046	0.0514	6e-04	0.1321	0.1133	0.0302	0.0046	0.1248	0.015	0.0053	0.0055	0.0042	9e-04	0.0386	0.0207	0.0248	0.059	0.0157	0.1178	8e-04
8	rs72676725	97036368	0.97	0.212405230483542	0.9	0.195029827813683	1.07807878091465	0.213625497193365	0.0134	0.0246	0.0229	0.0038	0.1559	0.0051	0.0044	0.0518	7e-04	0.1328	0.1137	0.0301	0.0047	0.1247	0.0148	0.0051	0.0054	0.0044	9e-04	0.0383	0.0204	0.0245	0.0581	0.0157	0.1183	9e-04
8	rs261558	97043469	0.97	0.212405230483542	0.9	0.195029827813683	1.1625147145234	0.220174408763185	0.0135	0.0245	0.0228	0.0038	0.1563	0.0051	0.0043	0.0519	6e-04	0.1331	0.1135	0.03	0.0047	0.1245	0.0147	0.0051	0.0054	0.0045	9e-04	0.0382	0.0204	0.0246	0.0579	0.0157	0.1184	9e-04
8	rs261557	97043591	0.97	0.212405230483542	0.9	0.195029827813683	1.16324408093294	0.221686572135252	0.0135	0.0245	0.0228	0.0038	0.1564	0.0051	0.0043	0.0519	6e-04	0.1331	0.1135	0.03	0.0047	0.1245	0.0147	0.0051	0.0054	0.0045	9e-04	0.0382	0.0204	0.0246	0.0579	0.0157	0.1184	9e-04
8	rs78136187	97044831	0.97	0.212405230483542	0.9	0.195029827813683	1.16315290031718	0.220714078183654	0.0135	0.0245	0.0228	0.0038	0.1564	0.0051	0.0043	0.052	6e-04	0.1332	0.1135	0.03	0.0047	0.1245	0.0147	0.0051	0.0054	0.0045	9e-04	0.0382	0.0204	0.0247	0.0579	0.0156	0.1183	9e-04
8	rs117326926	97044837	0.97	0.212405230483542	0.9	0.195029827813683	1.16707619734197	0.221146125014922	0.0135	0.0245	0.0228	0.0038	0.1564	0.0051	0.0043	0.052	6e-04	0.1332	0.1135	0.03	0.0047	0.1245	0.0147	0.0051	0.0054	0.0045	9e-04	0.0382	0.0204	0.0247	0.0578	0.0156	0.1183	9e-04
8	rs117738314	97052112	0.97	0.212405230483542	0.9	0.195029827813683	1.18025232244034	0.224612420923596	0.0135	0.0245	0.0228	0.0038	0.1565	0.005	0.0043	0.052	6e-04	0.1333	0.1136	0.0299	0.0047	0.1245	0.0146	0.0051	0.0054	0.0045	9e-04	0.0381	0.0204	0.0247	0.0577	0.0156	0.1183	9e-04
8	rs71514904	97056166	0.97	0.212405230483542	0.9	0.195029827813683	1.19698803099452	0.232255797695451	0.0135	0.0245	0.0228	0.0037	0.1567	0.0049	0.0043	0.0521	6e-04	0.1334	0.1138	0.0298	0.0048	0.1245	0.0146	0.005	0.0054	0.0045	9e-04	0.0381	0.0204	0.0247	0.0576	0.0155	0.1184	9e-04
8	rs16894223	97056904	0.97	0.212405230483542	0.9	0.195029827813683	1.19855594288307	0.23456490302724	0.0135	0.0244	0.0228	0.0037	0.1567	0.0049	0.0043	0.0522	6e-04	0.1334	0.1139	0.0298	0.0048	0.1246	0.0146	0.005	0.0054	0.0045	9e-04	0.038	0.0204	0.0246	0.0576	0.0154	0.1184	9e-04
8	rs62514633	97060026	0.97	0.212405230483542	0.9	0.195029827813683	1.22198424620794	0.253298491117694	0.0135	0.0244	0.0228	0.0037	0.1569	0.0048	0.0043	0.0522	6e-04	0.1335	0.1143	0.0297	0.0048	0.1245	0.0145	0.005	0.0053	0.0045	9e-04	0.0378	0.0203	0.0246	0.0573	0.0154	0.1187	9e-04
8	rs13250881	97069987	0.98	0.188103243221556	0.9	0.195029827813683	1.38533013578144	0.411954795299882	0.0139	0.0242	0.0225	0.0034	0.1573	0.0041	0.004	0.0521	6e-04	0.1337	0.1176	0.029	0.005	0.1266	0.0141	0.0044	0.005	0.0046	0.0011	0.0374	0.0197	0.0241	0.0551	0.0148	0.1202	0.001
8	rs1345499	97091414	0.98	0.188103243221556	0.9	0.195029827813683	1.46015748853687	0.452714285927373	0.0139	0.0241	0.0225	0.0033	0.1573	0.0038	0.0039	0.052	6e-04	0.1338	0.1187	0.0287	0.005	0.1272	0.014	0.0043	0.0049	0.0046	0.0011	0.0377	0.0197	0.0239	0.0545	0.0147	0.1203	0.001
8	rs17698603	97094823	0.98	0.188103243221556	0.9	0.195029827813683	1.46045573788665	0.463566107571362	0.0139	0.0241	0.0224	0.0032	0.1574	0.0038	0.0039	0.052	6e-04	0.1338	0.1189	0.0286	0.005	0.1272	0.014	0.0043	0.0049	0.0046	0.0012	0.0377	0.0196	0.0239	0.0544	0.0147	0.1205	0.001
8	rs11997571	97099907	0.98	0.188103243221556	0.9	0.195029827813683	1.467122475864	0.496107567559086	0.014	0.0241	0.0222	0.0032	0.1579	0.0037	0.0038	0.0519	6e-04	0.1339	0.1192	0.0285	0.005	0.1274	0.014	0.0042	0.0048	0.0046	0.0012	0.0376	0.0195	0.0238	0.0542	0.0146	0.1207	0.001
8	rs7017245	97100460	0.98	0.188103243221556	0.9	0.195029827813683	1.47579592333239	0.497749473090016	0.014	0.0241	0.0222	0.0032	0.1579	0.0036	0.0038	0.0519	6e-04	0.1339	0.1192	0.0285	0.005	0.1275	0.014	0.0042	0.0048	0.0046	0.0012	0.0377	0.0195	0.0238	0.0542	0.0146	0.1208	0.001
8	rs10096979	97102537	0.98	0.188103243221556	0.9	0.195029827813683	1.49761157589174	0.509281341970346	0.014	0.024	0.0222	0.0032	0.1578	0.0036	0.0038	0.0518	6e-04	0.134	0.1194	0.0285	0.005	0.1276	0.0139	0.0042	0.0048	0.0045	0.0012	0.0377	0.0194	0.0238	0.0541	0.0145	0.121	0.001
8	rs16894295	97102896	0.98	0.188103243221556	0.9	0.195029827813683	1.49791260764625	0.50941902923141	0.014	0.024	0.0222	0.0032	0.1578	0.0036	0.0038	0.0518	6e-04	0.134	0.1194	0.0285	0.005	0.1276	0.0139	0.0042	0.0048	0.0045	0.0012	0.0377	0.0194	0.0238	0.0541	0.0145	0.121	0.001
8	rs62514656	97105957	0.98	0.188103243221556	0.91	0.170469891558667	1.50725554184451	0.513416049707606	0.014	0.0241	0.0222	0.0032	0.1577	0.0036	0.0038	0.0518	6e-04	0.1339	0.1194	0.0285	0.005	0.1276	0.0139	0.0042	0.0048	0.0045	0.0012	0.0377	0.0195	0.0238	0.0541	0.0144	0.121	0.001
8	rs78994317	97110318	0.98	0.188103243221556	0.91	0.170469891558667	1.52327793037811	0.513554018696574	0.014	0.0241	0.0222	0.0032	0.1576	0.0036	0.0038	0.0518	6e-04	0.1339	0.1195	0.0286	0.0051	0.1276	0.0139	0.0042	0.0049	0.0045	0.0012	0.0377	0.0195	0.0238	0.054	0.0144	0.1211	0.001
8	rs9297265	97113082	0.98	0.188103243221556	0.91	0.170469891558667	1.53146394655662	0.51507229470067	0.014	0.0241	0.0222	0.0032	0.1575	0.0036	0.0038	0.0517	6e-04	0.1339	0.1195	0.0286	0.0051	0.1276	0.0139	0.0042	0.0049	0.0045	0.0012	0.0377	0.0195	0.0238	0.054	0.0144	0.1211	0.001
8	rs528024	97121977	0.98	0.188103243221556	0.91	0.170469891558667	1.69164408146651	0.602249399442963	0.0141	0.0245	0.0219	0.0032	0.1576	0.0035	0.0037	0.0512	7e-04	0.1342	0.1202	0.0287	0.0053	0.1275	0.0136	0.0042	0.0048	0.0046	0.0012	0.0376	0.0198	0.0238	0.0533	0.0142	0.1213	0.0011
8	rs16894316	97123901	0.98	0.188103243221556	0.91	0.170469891558667	1.76653433138394	0.652073068846654	0.0141	0.0247	0.0217	0.0032	0.1577	0.0035	0.0038	0.051	7e-04	0.1342	0.1205	0.0288	0.0054	0.1275	0.0135	0.0042	0.0048	0.0047	0.0012	0.0375	0.0199	0.0237	0.0529	0.0141	0.1213	0.0011
8	rs560075	97135693	0.98	0.188103243221556	0.9	0.195029827813683	1.90488420318836	0.723676059050701	0.014	0.025	0.0214	0.0032	0.1579	0.0035	0.0038	0.0505	7e-04	0.1345	0.1213	0.0287	0.0054	0.1279	0.0133	0.0042	0.0048	0.0047	0.0011	0.0374	0.0202	0.0235	0.0524	0.0139	0.1212	0.001
8	rs76039625	97138555	0.98	0.188103243221556	0.9	0.195029827813683	1.91384731678984	0.761451553095109	0.0139	0.0251	0.0214	0.0033	0.1581	0.0035	0.0038	0.0504	7e-04	0.1346	0.1214	0.0286	0.0054	0.1282	0.0133	0.0043	0.0048	0.0047	0.0011	0.0373	0.0202	0.0238	0.0521	0.014	0.1209	9e-04
8	rs510062	97138738	0.98	0.188103243221556	0.9	0.195029827813683	1.91264411881475	0.758123824184422	0.0139	0.0251	0.0214	0.0032	0.1582	0.0035	0.0036	0.0505	7e-04	0.1346	0.1214	0.0286	0.0054	0.1282	0.0133	0.0043	0.0048	0.0047	0.0011	0.0373	0.0202	0.0238	0.0521	0.014	0.1209	9e-04
8	rs77541200	97142385	0.98	0.188103243221556	0.9	0.195029827813683	1.8941909536536	0.743489563897307	0.0139	0.0251	0.0214	0.0032	0.1581	0.0035	0.0036	0.0505	7e-04	0.1346	0.1215	0.0286	0.0054	0.1281	0.0133	0.0043	0.0047	0.0047	0.001	0.0373	0.0202	0.0238	0.0523	0.014	0.1209	9e-04
8	rs11784241	97163019	0.98	0.188103243221556	0.9	0.195029827813683	1.83833549990362	0.811125376566293	0.014	0.0253	0.0214	0.0031	0.1597	0.0034	0.0035	0.0499	6e-04	0.1347	0.1227	0.0288	0.0054	0.1273	0.0133	0.004	0.0045	0.0046	0.001	0.037	0.0201	0.0237	0.0518	0.0141	0.1208	8e-04
8	rs72676784	97163045	0.98	0.188103243221556	0.89	0.222038712392691	1.83811970307164	0.811125376566293	0.014	0.0253	0.0214	0.0031	0.1597	0.0034	0.0035	0.0499	6e-04	0.1347	0.1227	0.0288	0.0054	0.1273	0.0133	0.004	0.0045	0.0046	0.001	0.037	0.0201	0.0237	0.0518	0.0141	0.1208	8e-04
8	rs76485817	97169438	0.98	0.188103243221556	0.89	0.222038712392691	1.82669493814654	0.803922663939529	0.014	0.0253	0.0214	0.0031	0.1598	0.0034	0.0035	0.0499	6e-04	0.1346	0.1228	0.0288	0.0054	0.1273	0.0133	0.004	0.0045	0.0046	0.001	0.037	0.0201	0.0237	0.0519	0.0141	0.1208	8e-04
8	rs2245307	97175620	0.98	0.188103243221556	0.89	0.222038712392691	1.79802641943592	0.810205124968189	0.014	0.0254	0.0214	0.0031	0.1601	0.0034	0.0035	0.0498	6e-04	0.1343	0.1229	0.0289	0.0054	0.1272	0.0132	0.0039	0.0044	0.0046	0.001	0.037	0.0201	0.0236	0.052	0.0141	0.121	8e-04
8	rs2466130	97182269	0.98	0.188103243221556	0.89	0.222038712392691	1.79963285683283	0.808365284687135	0.014	0.0254	0.0214	0.0031	0.1602	0.0034	0.0035	0.0498	6e-04	0.1344	0.1227	0.0289	0.0054	0.1272	0.0132	0.0039	0.0044	0.0046	0.001	0.037	0.0201	0.0236	0.0521	0.0141	0.121	8e-04
8	rs117931297	97183306	0.98	0.188103243221556	0.89	0.222038712392691	1.79631343311578	0.805760360672377	0.014	0.0254	0.0214	0.0031	0.1602	0.0034	0.0035	0.0498	6e-04	0.1344	0.1228	0.0289	0.0054	0.1271	0.0132	0.0039	0.0044	0.0046	0.001	0.037	0.0201	0.0236	0.0521	0.0141	0.121	8e-04
8	rs62516291	97185352	0.98	0.188103243221556	0.89	0.222038712392691	1.79941863652177	0.809898423509395	0.0138	0.0254	0.0213	0.0031	0.1604	0.0035	0.0036	0.0496	6e-04	0.1343	0.1233	0.0288	0.0054	0.1268	0.0131	0.0039	0.0044	0.0046	0.001	0.0368	0.0201	0.0234	0.0525	0.014	0.121	8e-04
8	rs17700155	97193777	0.98	0.188103243221556	0.89	0.222038712392691	1.81067710634649	0.841306824100118	0.0137	0.0254	0.0214	0.0032	0.1609	0.0036	0.0037	0.0496	6e-04	0.1341	0.1237	0.0288	0.0054	0.1269	0.013	0.0039	0.0044	0.0047	0.001	0.0367	0.0202	0.0232	0.0523	0.0139	0.1208	7e-04
8	rs2440209	97194130	0.98	0.188103243221556	0.89	0.222038712392691	1.75377938075822	0.86005309647304	0.0138	0.0254	0.0214	0.0032	0.1615	0.0036	0.0037	0.0495	6e-04	0.1342	0.1237	0.0286	0.0052	0.1268	0.013	0.0039	0.0045	0.0047	0.001	0.0366	0.02	0.023	0.0524	0.0138	0.1211	7e-04
8	rs10090664	97213735	0.98	0.188103243221556	0.89	0.222038712392691	1.68682460947346	0.877948237159544	0.0138	0.0254	0.0213	0.0033	0.1616	0.0037	0.0037	0.0495	6e-04	0.1336	0.1239	0.029	0.0052	0.1273	0.0129	0.0039	0.0045	0.0047	0.001	0.0362	0.0201	0.0229	0.0522	0.0139	0.1207	7e-04
8	rs56313313	97217042	0.98	0.188103243221556	0.89	0.222038712392691	1.67709571953858	0.880599991491186	0.0138	0.0254	0.0213	0.0033	0.1617	0.0037	0.0037	0.0494	6e-04	0.1336	0.1239	0.0291	0.0052	0.1274	0.0129	0.0039	0.0045	0.0047	0.001	0.0362	0.0201	0.0229	0.0522	0.0139	0.1207	7e-04
8	rs35233611	97218305	0.98	0.188103243221556	0.89	0.222038712392691	1.6753194690313	0.880287935695132	0.0138	0.0254	0.0213	0.0033	0.1617	0.0037	0.0037	0.0494	6e-04	0.1336	0.1239	0.0291	0.0052	0.1274	0.0129	0.0039	0.0045	0.0047	0.001	0.0362	0.0201	0.0229	0.0522	0.0139	0.1207	7e-04
8	rs35302946	97223261	0.98	0.188103243221556	0.89	0.222038712392691	1.6031736309916	0.890441254639778	0.0139	0.0255	0.0213	0.0033	0.1617	0.0038	0.0038	0.0492	7e-04	0.1333	0.124	0.0293	0.0052	0.1274	0.0128	0.0038	0.0044	0.0046	0.001	0.0361	0.0204	0.023	0.0519	0.0139	0.1204	8e-04
8	rs76727714	97224118	0.98	0.188103243221556	0.89	0.222038712392691	1.58162885306908	0.909247535966463	0.0141	0.0254	0.0212	0.0033	0.1617	0.0038	0.0038	0.0495	7e-04	0.1334	0.1241	0.0289	0.0052	0.1275	0.0128	0.0038	0.0044	0.0047	0.0011	0.0361	0.0203	0.023	0.0518	0.0139	0.1205	8e-04
8	rs55747962	97224623	0.98	0.188103243221556	0.89	0.222038712392691	1.56090202596301	0.922931328098325	0.0141	0.0254	0.0211	0.0033	0.1617	0.0038	0.0038	0.0496	8e-04	0.1333	0.1242	0.0287	0.0053	0.1275	0.0128	0.0038	0.0044	0.0047	0.0011	0.0361	0.0202	0.023	0.0519	0.0139	0.1205	8e-04
8	rs13249716	97228412	0.98	0.188103243221556	0.89	0.222038712392691	1.61903938720901	1.04009967430976	0.0142	0.0253	0.0209	0.0034	0.1626	0.0037	0.0039	0.0485	9e-04	0.1341	0.1243	0.0281	0.0053	0.1269	0.0127	0.0037	0.0045	0.0048	0.0011	0.0362	0.0201	0.0229	0.0518	0.0139	0.1209	9e-04
8	rs58813636	97232364	0.98	0.188103243221556	0.89	0.222038712392691	1.59967833982751	1.04284122301051	0.0142	0.0253	0.0209	0.0034	0.1626	0.0038	0.0039	0.0485	9e-04	0.134	0.1243	0.0281	0.0053	0.1268	0.0127	0.0038	0.0045	0.0048	0.0011	0.0362	0.0201	0.0229	0.0517	0.0139	0.1209	9e-04
8	rs11776157	97232444	0.98	0.188103243221556	0.89	0.222038712392691	1.59875357320736	1.04284122301051	0.0142	0.0253	0.0209	0.0034	0.1626	0.0038	0.0039	0.0485	9e-04	0.134	0.1243	0.0281	0.0053	0.1268	0.0127	0.0038	0.0045	0.0048	0.0011	0.0362	0.0201	0.0229	0.0517	0.0139	0.1209	9e-04
8	rs2292836	97239613	0.99	0.165875049708709	0.89	0.222038712392691	1.50303352691442	1.05479087015149	0.0143	0.0254	0.0209	0.0035	0.1625	0.0039	0.004	0.0485	0.0011	0.1331	0.1249	0.0281	0.0054	0.1264	0.0127	0.0037	0.0046	0.0049	0.0012	0.036	0.0199	0.0231	0.0522	0.0139	0.1206	0.001
8	rs77407648	97243789	0.99	0.165875049708709	0.89	0.222038712392691	1.50383738711063	1.05527585608453	0.0143	0.0254	0.0209	0.0035	0.1625	0.0039	0.004	0.0485	0.0011	0.1331	0.1249	0.0281	0.0054	0.1264	0.0127	0.0037	0.0046	0.0049	0.0012	0.036	0.0199	0.0231	0.0522	0.0139	0.1206	0.001
8	rs72678820	97244456	0.99	0.165875049708709	0.89	0.222038712392691	1.50263165563678	1.05365939957272	0.0143	0.0254	0.0209	0.0035	0.1624	0.0039	0.004	0.0485	0.0011	0.1331	0.1249	0.0281	0.0054	0.1264	0.0127	0.0037	0.0046	0.0049	0.0012	0.036	0.0199	0.0231	0.0522	0.0139	0.1206	0.001
8	rs112494099	97261497	0.99	0.165875049708709	0.89	0.222038712392691	1.50785903937701	1.07925350128223	0.0143	0.0254	0.0209	0.0035	0.1624	0.0039	0.004	0.0485	0.0011	0.133	0.1255	0.0281	0.0054	0.1264	0.0125	0.0037	0.0046	0.0049	0.0012	0.0359	0.0198	0.023	0.052	0.0139	0.1204	0.001
8	rs3808386	97273543	0.99	0.165875049708709	0.89	0.222038712392691	1.51248877840567	1.10267876877265	0.0143	0.0254	0.0209	0.0035	0.1624	0.0039	0.004	0.0485	0.0012	0.1329	0.126	0.0281	0.0054	0.1264	0.0124	0.0037	0.0046	0.0049	0.0012	0.0359	0.0198	0.023	0.0519	0.0139	0.1203	0.0011
8	rs72678838	97295131	0.99	0.165875049708709	0.89	0.222038712392691	1.38377058922312	1.06271754796717	0.0141	0.0253	0.021	0.0036	0.1619	0.004	0.004	0.0487	0.0013	0.1328	0.1266	0.0282	0.0055	0.1264	0.0124	0.0036	0.0045	0.0049	0.0013	0.0354	0.02	0.0229	0.0525	0.014	0.1193	0.0011
8	rs20322	97297894	0.99	0.165875049708709	0.89	0.222038712392691	1.37744168814184	1.05948082260829	0.0141	0.0253	0.021	0.0036	0.1619	0.004	0.004	0.0487	0.0013	0.1328	0.1267	0.0282	0.0055	0.1264	0.0124	0.0036	0.0045	0.0049	0.0013	0.0354	0.02	0.0229	0.0525	0.014	0.1193	0.0011
8	rs78124735	97302315	0.99	0.165875049708709	0.89	0.222038712392691	1.37258069415692	1.05721621913089	0.0141	0.0253	0.021	0.0036	0.1618	0.004	0.004	0.0487	0.0013	0.1328	0.1267	0.0282	0.0055	0.1264	0.0124	0.0036	0.0045	0.0049	0.0013	0.0354	0.02	0.023	0.0526	0.014	0.1192	0.0011
8	rs80260687	97304689	0.99	0.165875049708709	0.89	0.222038712392691	1.37248353993245	1.05624595378655	0.0141	0.0253	0.021	0.0036	0.1618	0.004	0.004	0.0487	0.0013	0.1329	0.1267	0.0282	0.0055	0.1264	0.0124	0.0036	0.0045	0.0049	0.0013	0.0354	0.02	0.023	0.0526	0.014	0.1192	0.0011
8	rs73271885	97311830	0.99	0.165875049708709	0.89	0.222038712392691	1.3520417758427	1.06093711964051	0.0141	0.0252	0.021	0.0036	0.1617	0.0041	0.004	0.0487	0.0013	0.1328	0.1268	0.0282	0.0055	0.1262	0.0125	0.0036	0.0045	0.0049	0.0013	0.0353	0.02	0.023	0.0527	0.014	0.1192	0.0011
8	rs938828	97316821	0.99	0.165875049708709	0.89	0.222038712392691	1.30997836020868	1.06595612373573	0.0141	0.0252	0.0209	0.0036	0.1616	0.0041	0.004	0.0487	0.0014	0.1326	0.127	0.0282	0.0055	0.1262	0.0125	0.0035	0.0044	0.0049	0.0013	0.0352	0.02	0.0231	0.0528	0.014	0.1192	0.0011
8	rs10955071	97322864	1	0.145626599290586	0.89	0.222038712392691	0.807167583727748	0.786356855399154	0.0139	0.0243	0.0205	0.0036	0.1601	0.0044	0.004	0.0488	0.0016	0.1306	0.1287	0.0287	0.006	0.1244	0.0128	0.0035	0.0043	0.0041	0.0014	0.0359	0.0205	0.024	0.0554	0.0135	0.1191	0.0013
8	rs140988223	97330171	1.01	0.127260826833158	0.89	0.222038712392691	0.547148318865371	0.598092177024225	0.0135	0.0231	0.0199	0.0037	0.1582	0.0047	0.0044	0.0496	0.0019	0.1275	0.1329	0.0291	0.0055	0.1229	0.0124	0.0035	0.0043	0.0043	0.0019	0.0359	0.0221	0.0239	0.0584	0.0127	0.1174	0.0014
8	rs77997328	97330694	1.01	0.127260826833158	0.89	0.222038712392691	0.545043949690395	0.601245303958645	0.0135	0.0231	0.0199	0.0037	0.1581	0.0047	0.0044	0.0496	0.0019	0.1275	0.133	0.0291	0.0055	0.1229	0.0124	0.0035	0.0043	0.0043	0.0019	0.0359	0.0221	0.0239	0.0584	0.0127	0.1173	0.0014
8	rs77605576	97342562	1.01	0.127260826833158	0.89	0.222038712392691	0.532628192534353	0.621980483662419	0.0135	0.023	0.0198	0.0037	0.1579	0.0048	0.0045	0.0498	0.0019	0.1271	0.1334	0.0292	0.0055	0.1227	0.0124	0.0036	0.0043	0.0043	0.0019	0.0359	0.0222	0.0239	0.0586	0.0126	0.1171	0.0014
8	rs62514611	97347318	1.01	0.127260826833158	0.89	0.222038712392691	0.513492610103159	0.608569959893126	0.0135	0.023	0.0198	0.0037	0.1579	0.0048	0.0045	0.0499	0.002	0.127	0.1336	0.0292	0.0055	0.1226	0.0124	0.0036	0.0044	0.0044	0.0019	0.0359	0.0223	0.0239	0.0587	0.0126	0.117	0.0014
8	rs111237334	97357119	1.01	0.127260826833158	0.89	0.222038712392691	0.519641380848386	0.614329465855539	0.0134	0.023	0.0194	0.0037	0.1576	0.0048	0.0046	0.0498	0.002	0.1269	0.1343	0.0294	0.0053	0.1222	0.0123	0.0036	0.0043	0.0043	0.002	0.0357	0.0222	0.024	0.0592	0.0125	0.1173	0.0014
8	rs80055606	97359392	1.01	0.127260826833158	0.89	0.222038712392691	0.507632862608073	0.609576945821305	0.0135	0.023	0.0194	0.0037	0.1576	0.0048	0.0046	0.0498	0.002	0.1268	0.1344	0.0294	0.0053	0.1222	0.0123	0.0036	0.0043	0.0043	0.002	0.0358	0.0222	0.024	0.0592	0.0125	0.1173	0.0014
8	rs17708833	97365664	1.01	0.127260826833158	0.89	0.222038712392691	0.48831282916466	0.586232116660572	0.0135	0.023	0.0194	0.0037	0.1575	0.0048	0.0046	0.0498	0.002	0.1267	0.1345	0.0294	0.0053	0.1222	0.0123	0.0036	0.0043	0.0043	0.002	0.0358	0.0222	0.024	0.0593	0.0125	0.1173	0.0014
8	rs76633579	97371816	1.01	0.127260826833158	0.89	0.222038712392691	0.476352253422436	0.591654959917611	0.0134	0.023	0.0192	0.0037	0.1575	0.0046	0.0043	0.05	0.002	0.1266	0.135	0.0295	0.0053	0.1221	0.0122	0.0036	0.0043	0.0042	0.002	0.0357	0.0221	0.0241	0.0595	0.0124	0.1175	0.0015
8	rs10504962	97384973	1.01	0.127260826833158	0.89	0.222038712392691	0.461316072094807	0.563532296186205	0.0134	0.023	0.019	0.0037	0.1575	0.0045	0.004	0.0501	0.002	0.1266	0.1356	0.0296	0.0053	0.122	0.0121	0.0035	0.0043	0.0041	0.002	0.0357	0.022	0.0242	0.0597	0.0123	0.1177	0.0015
8	rs784804	97394480	1.01	0.127260826833158	0.89	0.222038712392691	0.432363780744413	0.549877640889838	0.0133	0.0229	0.0189	0.0037	0.1575	0.0045	0.0039	0.0502	0.002	0.1266	0.1358	0.0296	0.0053	0.1219	0.0121	0.0035	0.0043	0.004	0.002	0.0357	0.0221	0.0242	0.0599	0.0123	0.1177	0.0015
8	rs62516312	97401292	1.01	0.127260826833158	0.89	0.222038712392691	0.431541784574359	0.544830955218576	0.0133	0.0229	0.0188	0.0037	0.1574	0.0045	0.0039	0.0503	0.002	0.1266	0.136	0.0296	0.0053	0.1219	0.0121	0.0035	0.0043	0.004	0.002	0.0357	0.0221	0.0242	0.0599	0.0122	0.1177	0.0015
8	rs75331146	97409752	1.02	0.110678017971113	0.89	0.222038712392691	0.441160092011578	0.557750729119888	0.0133	0.0228	0.0184	0.0037	0.1568	0.0045	0.0041	0.0505	0.002	0.1267	0.1361	0.0297	0.0053	0.1221	0.012	0.0036	0.0043	0.004	0.002	0.0356	0.0225	0.024	0.0603	0.0121	0.1175	0.0015
8	rs17710274	97419483	1.02	0.110678017971113	0.89	0.222038712392691	0.439441200334946	0.556342807089691	0.0133	0.0228	0.0184	0.0037	0.1567	0.0045	0.0041	0.0505	0.002	0.1267	0.1362	0.0297	0.0053	0.1221	0.012	0.0036	0.0043	0.004	0.002	0.0356	0.0225	0.024	0.0603	0.0121	0.1175	0.0015
8	rs117385147	97432603	1.02	0.110678017971113	0.89	0.222038712392691	0.439618863185265	0.540354684006104	0.0133	0.0229	0.0183	0.0037	0.1562	0.0046	0.0041	0.0506	0.002	0.1269	0.136	0.0297	0.0053	0.122	0.012	0.0037	0.0043	0.004	0.002	0.0356	0.0225	0.0241	0.0603	0.0123	0.1175	0.0015
8	rs73696050	97437443	1.02	0.110678017971113	0.89	0.222038712392691	0.436190332164234	0.538538814758869	0.0134	0.0229	0.0183	0.0037	0.1561	0.0046	0.0041	0.0506	0.002	0.1268	0.1359	0.0298	0.0053	0.122	0.012	0.0037	0.0043	0.004	0.002	0.0356	0.0225	0.0241	0.0604	0.0123	0.1175	0.0015
8	rs17783633	97459000	1.02	0.110678017971113	0.89	0.222038712392691	0.43507007676053	0.536584961050928	0.0134	0.0228	0.0183	0.0037	0.1559	0.0046	0.0041	0.0506	0.002	0.1268	0.136	0.0299	0.0052	0.122	0.012	0.0037	0.0042	0.0039	0.002	0.0356	0.0225	0.0242	0.0605	0.0123	0.1175	0.0015
8	rs13279331	97467467	1.02	0.110678017971113	0.89	0.222038712392691	0.416936334635444	0.508593047075076	0.0134	0.0229	0.0183	0.0037	0.1554	0.0046	0.0042	0.0508	0.002	0.1269	0.1362	0.03	0.0052	0.1222	0.0121	0.0037	0.0042	0.0039	0.002	0.0355	0.0226	0.0242	0.0606	0.0123	0.1171	0.0015
8	rs75486850	97478624	1.02	0.110678017971113	0.89	0.222038712392691	0.419131449598984	0.531429721194631	0.0133	0.0229	0.0183	0.0037	0.1553	0.0045	0.0043	0.0509	0.002	0.1268	0.1364	0.03	0.0052	0.1222	0.0121	0.0036	0.0042	0.0039	0.002	0.0354	0.0227	0.0243	0.0606	0.0123	0.1168	0.0015
8	rs16894605	97478729	1.02	0.110678017971113	0.89	0.222038712392691	0.419825837200422	0.531708065718275	0.0133	0.0229	0.0183	0.0037	0.1553	0.0045	0.0043	0.0509	0.002	0.1268	0.1364	0.03	0.0052	0.1222	0.0121	0.0036	0.0042	0.0039	0.002	0.0354	0.0227	0.0243	0.0606	0.0123	0.1168	0.0015
8	rs79113790	97481404	1.02	0.110678017971113	0.9	0.195029827813683	0.389482494713887	0.508593047075076	0.0133	0.023	0.0182	0.0037	0.1548	0.0046	0.0045	0.0513	0.002	0.1266	0.1368	0.0301	0.0052	0.1221	0.0122	0.0037	0.0042	0.0039	0.002	0.0353	0.0229	0.0245	0.0606	0.0123	0.1158	0.0016
8	rs16894608	97482056	1.02	0.110678017971113	0.9	0.195029827813683	0.355270732558081	0.483566012291124	0.0133	0.0231	0.0182	0.0038	0.1546	0.0046	0.0045	0.0514	0.002	0.1267	0.1369	0.0301	0.0051	0.1221	0.0122	0.0038	0.0042	0.0039	0.002	0.0352	0.0229	0.0246	0.0606	0.0123	0.1155	0.0016
8	rs1992087	97483767	1.02	0.110678017971113	0.9	0.195029827813683	0.348389772179281	0.491735947166663	0.0132	0.0231	0.0183	0.0038	0.1546	0.0046	0.0046	0.0514	0.002	0.1264	0.137	0.0302	0.0051	0.1221	0.0121	0.0038	0.0042	0.0039	0.002	0.0352	0.0229	0.0245	0.0607	0.0123	0.1154	0.0016
8	rs12543185	97486281	1.02	0.110678017971113	0.9	0.195029827813683	0.355589989023262	0.496791526453984	0.0132	0.0231	0.0183	0.0038	0.1546	0.0046	0.0046	0.0514	0.002	0.1264	0.137	0.0302	0.0051	0.1221	0.0121	0.0038	0.0042	0.0039	0.002	0.0352	0.0229	0.0245	0.0608	0.0123	0.1154	0.0016
8	rs2440675	97493023	1.03	0.0957762513390589	0.9	0.195029827813683	0.213694868212656	0.422932446542514	0.0131	0.0233	0.018	0.0039	0.154	0.0051	0.0051	0.0524	0.0018	0.1252	0.139	0.031	0.0049	0.1216	0.0118	0.0041	0.0043	0.0034	0.0019	0.0354	0.0227	0.0246	0.0616	0.012	0.1133	0.0016
8	rs12676092	97498816	1.04	0.0824519171540817	0.9	0.195029827813683	0.171124275379015	0.43874882775966	0.013	0.0245	0.0174	0.004	0.1558	0.0052	0.0056	0.0533	0.0017	0.1226	0.142	0.0313	0.0044	0.1204	0.0114	0.0043	0.0044	0.0029	0.0012	0.0357	0.0222	0.0245	0.0618	0.0119	0.1119	0.0017
8	rs16894633	97499703	1.04	0.0824519171540817	0.89	0.222038712392691	0.17016386644126	0.437292531573527	0.013	0.0245	0.0174	0.004	0.1558	0.0052	0.0056	0.0533	0.0017	0.1226	0.142	0.0313	0.0044	0.1205	0.0114	0.0043	0.0044	0.0029	0.0012	0.0357	0.0222	0.0246	0.0618	0.0119	0.1119	0.0017
8	rs2439516	97504741	1.04	0.0824519171540817	0.89	0.222038712392691	0.165408991188039	0.414952784916233	0.013	0.0245	0.0174	0.004	0.1558	0.0052	0.0056	0.0533	0.0017	0.1226	0.1421	0.0313	0.0043	0.1205	0.0114	0.0043	0.0044	0.0029	0.0012	0.0357	0.0222	0.0246	0.0619	0.0119	0.1119	0.0017
8	rs17711970	97516679	1.04	0.0824519171540817	0.9	0.195029827813683	0.15111829706033	0.388956147064586	0.0129	0.0246	0.0174	0.004	0.1556	0.0052	0.0056	0.0535	0.0017	0.1226	0.1422	0.0314	0.0043	0.1207	0.0114	0.0042	0.0044	0.0029	0.0012	0.0356	0.0221	0.0247	0.0619	0.0119	0.1116	0.0017
8	rs2008026	97518087	1.04	0.0824519171540817	0.9	0.195029827813683	0.150688079218897	0.387674954771589	0.0129	0.0246	0.0174	0.004	0.1556	0.0052	0.0056	0.0535	0.0017	0.1226	0.1422	0.0314	0.0043	0.1207	0.0114	0.0042	0.0044	0.0029	0.0012	0.0356	0.0221	0.0247	0.0619	0.0118	0.1116	0.0017
8	rs2589183	97522509	1.04	0.0824519171540817	0.9	0.195029827813683	0.157183769263508	0.396410088724221	0.0129	0.0247	0.0174	0.004	0.1556	0.0052	0.0056	0.0535	0.0016	0.1227	0.1423	0.0313	0.0043	0.1206	0.0114	0.0042	0.0044	0.0029	0.0012	0.0356	0.0222	0.0246	0.0619	0.0118	0.1115	0.0017
8	rs71514922	97523465	1.04	0.0824519171540817	0.9	0.195029827813683	0.179946202096412	0.395765968581526	0.0127	0.0252	0.0174	0.0039	0.155	0.0052	0.0057	0.0537	0.0016	0.1226	0.1433	0.0312	0.0042	0.121	0.0113	0.0042	0.0044	0.0028	0.0012	0.0354	0.0223	0.0244	0.062	0.0116	0.1115	0.0017
8	rs2575738	97530402	1.03	0.0957762513390589	0.9	0.195029827813683	0.512152225889365	0.653973904910803	0.0113	0.0274	0.0176	0.0034	0.1517	0.0051	0.0068	0.0548	0.0013	0.1216	0.1521	0.0279	0.0031	0.1244	0.0102	0.0037	0.0041	0.0021	0.001	0.0344	0.0228	0.0229	0.0626	0.0097	0.1116	0.0016
8	rs2582819	97531036	1.03	0.0957762513390589	0.9	0.195029827813683	0.503512242846627	0.660563543800611	0.0112	0.0274	0.0176	0.0034	0.1518	0.0051	0.0068	0.055	0.0013	0.1216	0.1523	0.028	0.0031	0.1245	0.0102	0.0037	0.0041	0.002	0.001	0.0343	0.0228	0.0229	0.0624	0.0097	0.1114	0.0016
8	rs1473314	97532623	1.03	0.0957762513390589	0.9	0.195029827813683	0.481911853449837	0.689291726763625	0.0112	0.0273	0.0175	0.0033	0.1531	0.0051	0.0068	0.0548	0.0013	0.1217	0.1525	0.028	0.0031	0.1245	0.0102	0.0037	0.0041	0.002	0.001	0.0342	0.0227	0.0229	0.062	0.0097	0.1111	0.0016
8	rs5893390	97542070	1.03	0.0957762513390589	0.9	0.195029827813683	0.475798014634372	0.700265760270643	0.011	0.0266	0.0171	0.0031	0.1531	0.005	0.0065	0.0559	0.0012	0.1219	0.153	0.0276	0.0029	0.1258	0.0099	0.0035	0.004	0.0019	9e-04	0.0341	0.0228	0.0224	0.0639	0.0091	0.1108	0.0017
8	rs874643	97542143	1.03	0.0957762513390589	0.91	0.170469891558667	0.475059516944039	0.701008652442496	0.011	0.0266	0.0171	0.0031	0.1531	0.005	0.0065	0.0559	0.0012	0.1219	0.153	0.0276	0.0029	0.1258	0.0099	0.0035	0.004	0.0019	9e-04	0.0341	0.0228	0.0223	0.0639	0.0091	0.1108	0.0017
8	rs79611420	97542314	1.03	0.0957762513390589	0.91	0.170469891558667	0.475798014634372	0.696999137776125	0.011	0.0266	0.0171	0.0031	0.1531	0.005	0.0065	0.0559	0.0012	0.1219	0.153	0.0276	0.0029	0.1258	0.0099	0.0035	0.004	0.0019	9e-04	0.0341	0.0228	0.0223	0.0639	0.0091	0.1108	0.0017
8	rs2589205	97547792	1.03	0.0957762513390589	0.91	0.170469891558667	0.487938836983513	0.717097942419076	0.0109	0.0267	0.0171	0.003	0.1535	0.0049	0.0064	0.0562	0.0011	0.1227	0.1535	0.0272	0.0028	0.1259	0.0094	0.0033	0.0039	0.0019	9e-04	0.0342	0.0224	0.0221	0.0644	0.0091	0.1105	0.0016
8	rs2582830	97551317	1.03	0.0957762513390589	0.91	0.170469891558667	0.49093464754629	0.722479047475797	0.0109	0.0268	0.0171	0.003	0.1533	0.0049	0.0063	0.0565	0.0011	0.1231	0.1537	0.0271	0.0028	0.126	0.0094	0.0033	0.0039	0.0019	9e-04	0.0341	0.0224	0.0221	0.0645	0.009	0.1101	0.0016
8	rs72680152	97551919	1.03	0.0957762513390589	0.91	0.170469891558667	0.492561072025278	0.725023221357615	0.0108	0.0268	0.0171	0.003	0.1533	0.0049	0.0063	0.0565	0.0011	0.1231	0.1538	0.0271	0.0028	0.126	0.0094	0.0033	0.0039	0.0019	8e-04	0.0341	0.0224	0.0221	0.0645	0.009	0.1101	0.0016
8	rs2589198	97556565	1.03	0.0957762513390589	0.91	0.170469891558667	0.492748903280075	0.726670505542486	0.0107	0.0268	0.017	0.003	0.1536	0.0049	0.0063	0.0565	0.0011	0.1231	0.1539	0.027	0.0027	0.126	0.0094	0.0033	0.0038	0.0018	8e-04	0.0341	0.0224	0.022	0.0647	0.009	0.11	0.0016
8	rs2582839	97558267	1.03	0.0957762513390589	0.91	0.170469891558667	0.478140264109592	0.7535911250794	0.0106	0.0268	0.0169	0.003	0.154	0.0049	0.0062	0.0566	0.0011	0.1231	0.1542	0.0268	0.0027	0.126	0.0094	0.0032	0.0039	0.0018	8e-04	0.034	0.0224	0.0219	0.0648	0.009	0.1099	0.0016
8	rs2010013	97568370	1.02	0.110678017971113	0.91	0.170469891558667	0.387923053650507	0.822800910582377	0.0105	0.0266	0.0164	0.0033	0.1537	0.0049	0.0061	0.0571	9e-04	0.1224	0.1551	0.0254	0.0026	0.1266	0.0092	0.0033	0.004	0.0016	7e-04	0.0342	0.0224	0.0215	0.0679	0.0089	0.109	0.0015
8	rs74414558	97570035	1.02	0.110678017971113	0.91	0.170469891558667	0.371522688258097	0.828035503882191	0.0104	0.0266	0.0164	0.0032	0.1538	0.0048	0.006	0.0572	8e-04	0.1224	0.1556	0.0253	0.0025	0.1267	0.0092	0.0033	0.004	0.0015	7e-04	0.0345	0.0224	0.0213	0.0679	0.0089	0.109	0.0013
8	rs2455043	97573560	1.02	0.110678017971113	0.91	0.170469891558667	0.359486084871485	0.856948652887409	0.0103	0.0263	0.0164	0.0031	0.1545	0.0047	0.0058	0.0574	7e-04	0.1227	0.1561	0.025	0.0024	0.1268	0.0089	0.0033	0.004	0.0014	6e-04	0.0349	0.0224	0.021	0.068	0.0089	0.1091	0.0012
8	rs62516108	97574969	1.02	0.110678017971113	0.91	0.170469891558667	0.357295180945337	0.862072224634381	0.0103	0.0262	0.0164	0.0031	0.1545	0.0047	0.0058	0.0574	7e-04	0.1227	0.1562	0.025	0.0024	0.1267	0.0089	0.0033	0.004	0.0014	6e-04	0.0349	0.0224	0.021	0.068	0.0089	0.1091	0.0012
8	rs2575712	97576436	1.02	0.110678017971113	0.91	0.170469891558667	0.352987046525783	0.868602207252442	0.0103	0.0262	0.0164	0.0031	0.1546	0.0047	0.0058	0.0574	7e-04	0.1227	0.1563	0.025	0.0024	0.1267	0.0089	0.0033	0.004	0.0014	6e-04	0.0349	0.0224	0.021	0.0679	0.0089	0.1091	0.0012
8	rs76376889	97581985	1.02	0.110678017971113	0.92	0.14824156235026	0.359914380234486	0.906107652665775	0.0102	0.0262	0.0163	0.0031	0.1552	0.0047	0.0058	0.0576	7e-04	0.1224	0.1567	0.0248	0.0023	0.1267	0.0086	0.0032	0.0039	0.0014	6e-04	0.035	0.0224	0.0209	0.068	0.0088	0.1091	0.0011
8	rs2575710	97583976	1.02	0.110678017971113	0.92	0.14824156235026	0.29503893806038	1.10871272717327	0.0101	0.0262	0.0156	0.0028	0.1588	0.0044	0.0052	0.0583	6e-04	0.1212	0.1591	0.0234	0.0021	0.1266	0.0081	0.0032	0.0038	0.0014	4e-04	0.035	0.0225	0.0203	0.0684	0.0085	0.1091	8e-04
8	rs7010137	97588164	1.02	0.110678017971113	0.92	0.14824156235026	0.274487626481885	1.15933716093456	0.01	0.0261	0.0155	0.0028	0.1597	0.0043	0.005	0.0585	5e-04	0.121	0.1597	0.023	0.0021	0.1267	0.008	0.0032	0.0038	0.0015	4e-04	0.035	0.0225	0.0203	0.0683	0.0084	0.1088	7e-04
8	rs2439512	97589890	1.02	0.110678017971113	0.91	0.170469891558667	0.262602835716782	1.13995638746612	0.0102	0.0261	0.0155	0.0027	0.1598	0.0042	0.0049	0.0585	5e-04	0.121	0.1598	0.023	0.0025	0.1267	0.008	0.0031	0.0035	0.0015	4e-04	0.0349	0.0224	0.0203	0.0683	0.0084	0.1089	7e-04
8	rs2319696	97594103	1.02	0.110678017971113	0.91	0.170469891558667	0.260386414818806	1.12701439044241	0.0103	0.0261	0.0157	0.0027	0.1601	0.0042	0.0047	0.0585	5e-04	0.1212	0.16	0.0231	0.0021	0.1268	0.008	0.0031	0.0033	0.0015	3e-04	0.0349	0.0223	0.0204	0.0682	0.0083	0.1091	7e-04
8	rs79476295	97595119	1.02	0.110678017971113	0.91	0.170469891558667	0.25984517498042	1.12570531245762	0.0103	0.0261	0.0157	0.0027	0.1601	0.0041	0.0047	0.0585	5e-04	0.1212	0.16	0.0231	0.002	0.1269	0.008	0.0031	0.0033	0.0015	3e-04	0.0349	0.0223	0.0204	0.0682	0.0083	0.1091	7e-04
8	rs16894816	97602710	1.02	0.110678017971113	0.91	0.170469891558667	0.264055805506604	1.10969177766579	0.0104	0.0261	0.0158	0.0026	0.1604	0.004	0.0045	0.0585	5e-04	0.1212	0.1602	0.0231	0.0019	0.1269	0.0079	0.003	0.0029	0.0015	3e-04	0.0349	0.0222	0.0205	0.0681	0.0083	0.1094	7e-04
8	rs2704256	97607422	1.02	0.110678017971113	0.91	0.170469891558667	0.271385894836242	1.08981585907769	0.0105	0.0262	0.016	0.0026	0.1607	0.0039	0.0043	0.0584	5e-04	0.1212	0.1604	0.0233	0.0019	0.1268	0.0078	0.003	0.0026	0.0015	4e-04	0.0349	0.0221	0.0206	0.068	0.0082	0.1097	7e-04
8	rs2455049	97608105	1.02	0.110678017971113	0.91	0.170469891558667	0.27495220256463	1.08981585907769	0.0105	0.0262	0.016	0.0026	0.1607	0.0039	0.0043	0.0584	5e-04	0.1212	0.1604	0.0233	0.0019	0.1268	0.0078	0.003	0.0026	0.0015	4e-04	0.0349	0.022	0.0205	0.068	0.0082	0.1097	7e-04
8	rs16894859	97610088	1.02	0.110678017971113	0.91	0.170469891558667	0.271247456354077	1.1126298816857	0.0106	0.0262	0.0159	0.0025	0.1606	0.0039	0.0043	0.0585	5e-04	0.1212	0.1605	0.0234	0.0018	0.1268	0.0077	0.003	0.0026	0.0015	4e-04	0.0348	0.0221	0.0205	0.068	0.0082	0.1098	7e-04
8	rs2582801	97610893	1.02	0.110678017971113	0.91	0.170469891558667	0.26922141034365	1.12227030633814	0.0106	0.0262	0.0159	0.0025	0.1605	0.0039	0.0042	0.0585	5e-04	0.1212	0.1607	0.0233	0.0018	0.1268	0.0077	0.003	0.0026	0.0015	4e-04	0.0348	0.0221	0.0204	0.068	0.0082	0.1099	7e-04
8	rs3816208	97614625	1.02	0.110678017971113	0.91	0.170469891558667	0.269313325185746	1.12259736707026	0.0106	0.0262	0.0158	0.0025	0.1606	0.0039	0.0041	0.0586	5e-04	0.1211	0.1609	0.0233	0.0018	0.1269	0.0077	0.003	0.0026	0.0015	4e-04	0.0349	0.0221	0.0204	0.068	0.0082	0.1098	8e-04
8	rs1042381	97614661	1.02	0.110678017971113	0.91	0.170469891558667	0.269129512473066	1.12259736707026	0.0106	0.0262	0.0158	0.0025	0.1606	0.0039	0.0041	0.0586	5e-04	0.1211	0.1609	0.0233	0.0018	0.1269	0.0077	0.003	0.0026	0.0015	4e-04	0.0349	0.0221	0.0204	0.068	0.0082	0.1098	8e-04
8	rs1347605	97620244	1.02	0.110678017971113	0.91	0.170469891558667	0.245507386012039	1.14553460982929	0.0106	0.0261	0.0151	0.0025	0.1605	0.0038	0.0037	0.0591	4e-04	0.1194	0.163	0.0236	0.0016	0.1272	0.0076	0.003	0.0026	0.0016	5e-04	0.0356	0.0217	0.0204	0.0676	0.0081	0.1099	7e-04
8	rs78894418	97620540	1.02	0.110678017971113	0.91	0.170469891558667	0.242675910201436	1.14159652824339	0.0106	0.0261	0.0151	0.0025	0.1607	0.0038	0.0037	0.0591	4e-04	0.1194	0.163	0.0236	0.0017	0.1272	0.0076	0.0029	0.0026	0.0016	5e-04	0.0356	0.0217	0.0204	0.0676	0.0081	0.1099	7e-04
8	rs117489873	97629754	1.02	0.110678017971113	0.91	0.170469891558667	0.21329052261302	1.1049611747196	0.0106	0.026	0.0151	0.0025	0.1606	0.0039	0.0035	0.0589	4e-04	0.1189	0.1636	0.0238	0.0017	0.1274	0.008	0.0029	0.0025	0.0016	5e-04	0.0354	0.0215	0.0206	0.0676	0.0082	0.1098	7e-04
8	rs78793385	97631844	1.02	0.110678017971113	0.91	0.170469891558667	0.2048197515317	1.09827944711738	0.0107	0.026	0.0151	0.0025	0.1607	0.0039	0.0035	0.0588	4e-04	0.1188	0.1637	0.0238	0.0017	0.1274	0.008	0.0028	0.0025	0.0016	5e-04	0.0353	0.0215	0.0206	0.0676	0.0082	0.1097	7e-04
8	rs7003530	97638822	1.02	0.110678017971113	0.91	0.170469891558667	0.197315283452722	1.09306965054955	0.0107	0.026	0.015	0.0025	0.1607	0.0039	0.0034	0.0588	4e-04	0.1187	0.1637	0.0238	0.0017	0.1274	0.0081	0.0028	0.0025	0.0016	6e-04	0.0353	0.0214	0.0206	0.0676	0.0082	0.1097	7e-04
8	rs113943619	97641835	1.02	0.110678017971113	0.91	0.170469891558667	0.19546401101954	1.09697656859212	0.0107	0.026	0.015	0.0024	0.1606	0.0039	0.0034	0.0589	4e-04	0.1187	0.1638	0.0238	0.0017	0.1277	0.0081	0.0028	0.0025	0.0016	6e-04	0.0353	0.0214	0.0207	0.0676	0.0082	0.1097	7e-04
8	rs2651480	97649579	1.02	0.110678017971113	0.91	0.170469891558667	0.190121252753171	1.11279315152473	0.0107	0.0259	0.0149	0.0024	0.1606	0.0039	0.0034	0.059	4e-04	0.1185	0.1634	0.0237	0.0017	0.1281	0.008	0.0028	0.0025	0.0016	6e-04	0.0353	0.0214	0.0208	0.0676	0.0081	0.1101	7e-04
8	rs2651451	97653277	1.02	0.110678017971113	0.91	0.170469891558667	0.195771866107389	1.11965444856147	0.0107	0.0259	0.0148	0.0024	0.1607	0.0039	0.0034	0.0589	4e-04	0.1185	0.1635	0.0237	0.0017	0.1282	0.008	0.0028	0.0025	0.0017	6e-04	0.0352	0.0214	0.0208	0.0675	0.0081	0.1101	7e-04
8	rs113220053	97656877	1.02	0.110678017971113	0.91	0.170469891558667	0.191449012365252	1.12145273079211	0.0106	0.0259	0.0149	0.0024	0.1608	0.0039	0.0033	0.0589	4e-04	0.1183	0.1637	0.0238	0.0017	0.1284	0.008	0.0028	0.0025	0.0017	6e-04	0.0352	0.0213	0.0208	0.0673	0.0082	0.1101	7e-04
8	rs72680193	97658153	1.02	0.110678017971113	0.92	0.14824156235026	0.176517163379406	1.14454985898852	0.0105	0.0259	0.0148	0.0024	0.161	0.0038	0.0033	0.0592	4e-04	0.1177	0.1639	0.0237	0.0016	0.1292	0.0081	0.0027	0.0025	0.0017	6e-04	0.0351	0.0211	0.0209	0.067	0.0083	0.1101	8e-04
8	rs16894982	97660271	1.02	0.110678017971113	0.92	0.14824156235026	0.175683950873946	1.15752798744459	0.0104	0.0259	0.0148	0.0024	0.161	0.0037	0.0033	0.0592	4e-04	0.1176	0.164	0.0237	0.0016	0.1294	0.0081	0.0027	0.0025	0.0017	6e-04	0.035	0.0211	0.0209	0.0668	0.0083	0.1102	8e-04
8	rs2651447	97662068	1.02	0.110678017971113	0.92	0.14824156235026	0.17334156324523	1.15785689019931	0.0104	0.0259	0.0148	0.0024	0.161	0.0038	0.0033	0.0592	4e-04	0.1175	0.164	0.0237	0.0016	0.1295	0.0081	0.0027	0.0026	0.0017	6e-04	0.035	0.0211	0.021	0.0668	0.0083	0.1102	7e-04
8	rs7813101	97664572	1.02	0.110678017971113	0.92	0.14824156235026	0.170768201639134	1.16378001456912	0.0104	0.0258	0.0148	0.0024	0.161	0.0038	0.0033	0.0593	4e-04	0.1175	0.164	0.0237	0.0016	0.1296	0.0081	0.0027	0.0025	0.0017	5e-04	0.035	0.0211	0.021	0.0667	0.0084	0.1103	7e-04
8	rs2704245	97684364	1.02	0.110678017971113	0.92	0.14824156235026	0.153013214621794	1.17448826638313	0.0104	0.0262	0.0149	0.002	0.1609	0.0032	0.003	0.0604	5e-04	0.117	0.1646	0.0233	0.0019	0.1312	0.0087	0.0024	0.0024	0.0018	7e-04	0.0352	0.0204	0.021	0.0642	0.0087	0.1108	7e-04
8	rs2464495	97698248	1.02	0.110678017971113	0.92	0.14824156235026	0.151217681275069	1.1812517185806	0.0104	0.0262	0.0149	0.002	0.1609	0.0032	0.003	0.0604	5e-04	0.117	0.1646	0.0233	0.0019	0.1312	0.0087	0.0023	0.0024	0.0018	7e-04	0.0352	0.0204	0.021	0.0641	0.0087	0.1108	7e-04
8	rs118036210	97711902	1.02	0.110678017971113	0.92	0.14824156235026	0.154317788721116	1.17300453700602	0.0104	0.0263	0.0149	0.002	0.1608	0.0032	0.003	0.0604	5e-04	0.117	0.1647	0.0232	0.0019	0.1312	0.0087	0.0023	0.0024	0.0018	7e-04	0.0352	0.0203	0.021	0.0641	0.0087	0.1108	7e-04
8	rs6986455	97713940	1.02	0.110678017971113	0.92	0.14824156235026	0.154653348977594	1.17267486499907	0.0104	0.0263	0.0149	0.002	0.1608	0.0032	0.003	0.0604	5e-04	0.117	0.1647	0.0232	0.0019	0.1312	0.0087	0.0023	0.0024	0.0018	7e-04	0.0352	0.0203	0.021	0.0641	0.0087	0.1108	7e-04
8	rs28663352	97733595	1.02	0.110678017971113	0.92	0.14824156235026	0.161179589482512	1.18686568688326	0.0104	0.0264	0.015	0.002	0.1607	0.0031	0.003	0.0603	5e-04	0.1169	0.165	0.0232	0.0018	0.1313	0.0087	0.0023	0.0023	0.0018	7e-04	0.0352	0.0203	0.021	0.0639	0.0087	0.1108	7e-04
8	rs77029498	97747948	1.01	0.127260826833158	0.92	0.14824156235026	0.188497243407854	1.26745103759135	0.0102	0.0269	0.0152	0.002	0.1601	0.003	0.0028	0.06	5e-04	0.1168	0.1668	0.0231	0.0016	0.1321	0.0087	0.0021	0.0022	0.0017	8e-04	0.0353	0.0201	0.0213	0.0629	0.0088	0.1108	7e-04
8	rs10808351	97747963	1.01	0.127260826833158	0.91	0.170469891558667	0.188497243407854	1.2676181400764	0.0102	0.0269	0.0152	0.002	0.1601	0.003	0.0028	0.06	5e-04	0.1168	0.1668	0.0231	0.0016	0.1321	0.0087	0.0021	0.0022	0.0017	8e-04	0.0353	0.0201	0.0213	0.0629	0.0088	0.1108	7e-04
8	rs116956073	97748712	1.01	0.127260826833158	0.91	0.170469891558667	0.188572601757081	1.26845370952422	0.0102	0.0269	0.0152	0.002	0.1601	0.003	0.0028	0.06	5e-04	0.1168	0.1668	0.0231	0.0016	0.1321	0.0087	0.0021	0.0022	0.0017	8e-04	0.0353	0.0201	0.0213	0.0629	0.0088	0.1108	7e-04
8	rs56019121	97772616	1.01	0.127260826833158	0.91	0.170469891558667	0.194887527025782	1.28551995950778	0.0102	0.0269	0.0152	0.002	0.1602	0.003	0.0029	0.06	5e-04	0.1167	0.1669	0.0231	0.0016	0.1321	0.0087	0.002	0.0022	0.0017	8e-04	0.0353	0.0201	0.0212	0.0629	0.0088	0.1108	7e-04
8	rs118183250	97777805	1.01	0.127260826833158	0.91	0.170469891558667	0.196812915650915	1.31304118252485	0.0102	0.0269	0.0152	0.002	0.1602	0.003	0.0029	0.06	5e-04	0.1168	0.167	0.0231	0.0016	0.1321	0.0087	0.002	0.0022	0.0017	8e-04	0.0353	0.0201	0.0212	0.0629	0.0088	0.1108	7e-04
8	rs74919318	97779519	1.01	0.127260826833158	0.91	0.170469891558667	0.197006047752622	1.3167405784181	0.0102	0.0269	0.0152	0.002	0.1602	0.003	0.0029	0.06	5e-04	0.1168	0.167	0.0231	0.0016	0.1321	0.0087	0.002	0.0022	0.0017	8e-04	0.0353	0.0201	0.0212	0.0629	0.0088	0.1108	7e-04
8	rs56064043	97798136	1.01	0.127260826833158	0.9	0.195029827813683	0.197857110291727	1.35349255005094	0.0102	0.0269	0.0152	0.002	0.1602	0.003	0.0028	0.06	5e-04	0.1169	0.167	0.0231	0.0016	0.1321	0.0087	0.002	0.0022	0.0017	8e-04	0.0353	0.0202	0.0212	0.0629	0.0088	0.1108	7e-04
8	rs76904481	97813939	1.01	0.127260826833158	0.9	0.195029827813683	0.196234166492383	1.35112723934383	0.0102	0.0269	0.0152	0.002	0.1602	0.003	0.0028	0.06	5e-04	0.1168	0.167	0.0231	0.0016	0.1321	0.0087	0.002	0.0022	0.0017	8e-04	0.0353	0.0202	0.0212	0.0629	0.0088	0.1108	7e-04
8	rs79802971	97816305	1.01	0.127260826833158	0.9	0.195029827813683	0.1961956177304	1.34977594406103	0.0102	0.0269	0.0152	0.002	0.1602	0.003	0.0028	0.06	5e-04	0.1168	0.167	0.0231	0.0016	0.1321	0.0087	0.002	0.0022	0.0017	8e-04	0.0353	0.0202	0.0212	0.0629	0.0089	0.1108	7e-04
8	rs28561805	97819820	1.01	0.127260826833158	0.9	0.195029827813683	0.196118533149896	1.3501137466679	0.0102	0.0269	0.0152	0.002	0.1602	0.003	0.0028	0.06	5e-04	0.1168	0.167	0.0231	0.0016	0.1321	0.0087	0.002	0.0022	0.0017	8e-04	0.0353	0.0202	0.0212	0.0629	0.0089	0.1108	7e-04
8	rs72682340	97822162	1.01	0.127260826833158	0.9	0.195029827813683	0.196504128630662	1.34758057219169	0.0102	0.0269	0.0152	0.002	0.1602	0.003	0.0028	0.06	5e-04	0.1168	0.167	0.0231	0.0016	0.1321	0.0087	0.002	0.0022	0.0017	8e-04	0.0353	0.0202	0.0213	0.063	0.0089	0.1108	7e-04
8	rs77723367	97826658	1.01	0.127260826833158	0.9	0.195029827813683	0.188384238257121	1.30077860936464	0.0102	0.0269	0.0152	0.002	0.1602	0.003	0.0029	0.06	5e-04	0.1169	0.167	0.0231	0.0016	0.1318	0.0088	0.002	0.0022	0.0017	8e-04	0.0353	0.0202	0.0213	0.0631	0.0089	0.1108	7e-04
8	rs7837462	97840032	1.01	0.127260826833158	0.9	0.195029827813683	0.186094892717029	1.29675136509529	0.0102	0.0269	0.0152	0.002	0.1602	0.003	0.0029	0.06	5e-04	0.1169	0.1669	0.0231	0.0016	0.1317	0.0088	0.002	0.0022	0.0017	8e-04	0.0353	0.0202	0.0213	0.0632	0.0089	0.1108	7e-04
8	rs79802204	97849840	1.01	0.127260826833158	0.89	0.222038712392691	0.186207107935706	1.26160485049363	0.0102	0.0269	0.0152	0.002	0.1602	0.003	0.0029	0.06	5e-04	0.1169	0.1669	0.0231	0.0016	0.1317	0.0088	0.002	0.0022	0.0017	8e-04	0.0353	0.0202	0.0213	0.0632	0.0089	0.1108	7e-04
8	rs145953834	97865429	1.01	0.127260826833158	0.89	0.222038712392691	0.151482895014926	1.1608177722298	0.0099	0.0271	0.015	0.002	0.1591	0.003	0.0031	0.0607	5e-04	0.1162	0.1671	0.0232	0.0016	0.1322	0.0092	0.0021	0.0024	0.0016	8e-04	0.0361	0.02	0.0216	0.0635	0.0092	0.1087	6e-04
8	rs118021681	97874338	1	0.145626599290586	0.89	0.222038712392691	0.150159577589154	1.15078920126863	0.0099	0.0271	0.015	0.002	0.159	0.003	0.0031	0.0607	5e-04	0.1161	0.1671	0.0232	0.0016	0.1322	0.0092	0.0022	0.0025	0.0016	8e-04	0.0361	0.0199	0.0216	0.0635	0.0092	0.1085	6e-04
8	rs77828947	97883090	1	0.145626599290586	0.88	0.251609301083599	0.150225580119038	1.17696189437746	0.0099	0.0272	0.015	0.002	0.159	0.0031	0.0032	0.0607	5e-04	0.1161	0.1671	0.0232	0.0016	0.1322	0.0092	0.0022	0.0025	0.0016	8e-04	0.0362	0.0199	0.0216	0.0635	0.0093	0.1085	6e-04
8	rs28452385	97892348	1	0.145626599290586	0.88	0.251609301083599	0.149829822806028	1.18092163313732	0.0099	0.0272	0.015	0.002	0.159	0.0031	0.0032	0.0608	5e-04	0.1161	0.1671	0.0232	0.0016	0.1322	0.0092	0.0022	0.0025	0.0016	8e-04	0.0362	0.0199	0.0216	0.0635	0.0093	0.1085	6e-04
8	rs183984968	97894053	1	0.145626599290586	0.88	0.251609301083599	0.149632176217126	1.17086196591285	0.0099	0.0272	0.015	0.002	0.159	0.0031	0.0032	0.0608	5e-04	0.1161	0.1671	0.0232	0.0016	0.1322	0.0092	0.0022	0.0025	0.0016	8e-04	0.0362	0.0199	0.0216	0.0635	0.0093	0.1085	6e-04
8	rs112860609	97897245	1	0.145626599290586	0.88	0.251609301083599	0.148416773665208	1.16394462339611	0.0099	0.0272	0.015	0.002	0.159	0.0031	0.0032	0.0608	5e-04	0.116	0.1671	0.0232	0.0016	0.1322	0.0092	0.0022	0.0025	0.0016	8e-04	0.0362	0.0199	0.0216	0.0635	0.0093	0.1084	6e-04
8	rs78475020	97910770	1	0.145626599290586	0.88	0.251609301083599	0.145582101662524	1.1393004510636	0.0099	0.0272	0.0151	0.002	0.1588	0.0031	0.0032	0.0609	5e-04	0.1159	0.1673	0.0232	0.0016	0.1321	0.0092	0.0022	0.0025	0.0016	8e-04	0.0362	0.02	0.0217	0.0635	0.0093	0.1083	6e-04
8	rs55770401	97917613	1	0.145626599290586	0.88	0.251609301083599	0.144257484756205	1.14734038464196	0.0099	0.0272	0.0151	0.002	0.1587	0.0031	0.0032	0.0609	5e-04	0.1158	0.1674	0.0232	0.0016	0.1321	0.0092	0.0022	0.0025	0.0016	8e-04	0.0363	0.02	0.0217	0.0636	0.0093	0.1082	6e-04
8	rs117990540	97918870	1	0.145626599290586	0.88	0.251609301083599	0.14354968758905	1.13045204021371	0.0099	0.0272	0.0151	0.002	0.1586	0.0031	0.0032	0.0609	5e-04	0.1157	0.1675	0.0232	0.0016	0.132	0.0092	0.0022	0.0025	0.0016	8e-04	0.0363	0.02	0.0217	0.0636	0.0093	0.1082	6e-04
8	rs4584121	97920157	1	0.145626599290586	0.88	0.251609301083599	0.14277991241977	1.10463506347922	0.0099	0.0272	0.0151	0.0019	0.1584	0.0032	0.0033	0.061	5e-04	0.1156	0.1676	0.0232	0.0016	0.1319	0.0093	0.0021	0.0025	0.0016	8e-04	0.0364	0.02	0.0217	0.0637	0.0093	0.1082	6e-04
8	rs74670446	97935923	1	0.145626599290586	0.88	0.251609301083599	0.136710545860971	0.995144562776131	0.0099	0.0273	0.0157	0.0021	0.1568	0.0034	0.0035	0.061	5e-04	0.1149	0.1674	0.0235	0.0017	0.131	0.0092	0.0022	0.0027	0.0015	9e-04	0.0366	0.0202	0.0224	0.064	0.0094	0.1082	6e-04
8	rs72664528	97938713	1	0.145626599290586	0.88	0.251609301083599	0.137679813502954	1.01404353818975	0.0099	0.0273	0.0157	0.0021	0.1566	0.0034	0.0035	0.061	5e-04	0.1149	0.1675	0.0234	0.0017	0.131	0.0092	0.0023	0.0027	0.0015	9e-04	0.0365	0.0202	0.0224	0.064	0.0094	0.1082	6e-04
8	rs113391103	97941516	1	0.145626599290586	0.88	0.251609301083599	0.138338749850533	1.00602714728287	0.0099	0.0273	0.0158	0.0021	0.1565	0.0034	0.0036	0.061	5e-04	0.1148	0.1674	0.0234	0.0018	0.1309	0.0092	0.0023	0.0027	0.0015	9e-04	0.0366	0.0202	0.0225	0.0641	0.0094	0.1083	6e-04
8	rs28463602	97950343	1	0.145626599290586	0.88	0.251609301083599	0.138590269588565	1.01276009554856	0.0099	0.0273	0.0158	0.0021	0.1562	0.0034	0.0036	0.0609	5e-04	0.1147	0.1673	0.0234	0.0018	0.1307	0.0092	0.0023	0.0027	0.0015	9e-04	0.0366	0.0203	0.0226	0.0642	0.0095	0.1084	6e-04
8	rs117134116	97956057	1	0.145626599290586	0.88	0.251609301083599	0.13786788849527	1.00234372060316	0.0099	0.0273	0.0159	0.0021	0.156	0.0035	0.0036	0.0609	5e-04	0.1146	0.1673	0.0235	0.0018	0.1306	0.0092	0.0023	0.0027	0.0015	9e-04	0.0366	0.0203	0.0226	0.0643	0.0095	0.1085	6e-04
8	rs118101364	97956512	1	0.145626599290586	0.88	0.251609301083599	0.137711148639598	0.997703115641343	0.0099	0.0273	0.0159	0.0021	0.156	0.0035	0.0037	0.0609	5e-04	0.1146	0.1673	0.0235	0.0018	0.1306	0.0092	0.0023	0.0027	0.0015	9e-04	0.0366	0.0203	0.0226	0.0643	0.0095	0.1085	6e-04
8	rs2853267	97959187	1	0.145626599290586	0.88	0.251609301083599	0.138653192319575	1.00202354563968	0.0099	0.0273	0.0159	0.0021	0.156	0.0035	0.0037	0.0609	5e-04	0.1146	0.1673	0.0235	0.0018	0.1306	0.0092	0.0023	0.0027	0.0015	9e-04	0.0366	0.0203	0.0226	0.0643	0.0095	0.1085	6e-04
8	rs16895152	97968462	1	0.145626599290586	0.87	0.283849475516541	0.138275912710137	1.00410503494639	0.0099	0.0273	0.0159	0.0021	0.156	0.0035	0.0037	0.0609	5e-04	0.1146	0.1673	0.0235	0.0018	0.1306	0.0092	0.0023	0.0027	0.0015	9e-04	0.0366	0.0203	0.0226	0.0643	0.0095	0.1085	7e-04
8	rs17797221	97995627	1	0.145626599290586	0.87	0.283849475516541	0.131986894435069	0.967085128424183	0.0099	0.0267	0.0158	0.0023	0.1558	0.0035	0.0038	0.0609	5e-04	0.1149	0.1675	0.0236	0.0019	0.1308	0.0092	0.0023	0.0027	0.0016	9e-04	0.0366	0.0203	0.0228	0.0641	0.0095	0.1079	7e-04
8	rs2853272	98000151	1	0.145626599290586	0.87	0.283849475516541	0.131072405902782	0.971856912630829	0.0099	0.0266	0.0158	0.0023	0.1557	0.0036	0.0038	0.0609	5e-04	0.115	0.1676	0.0237	0.0019	0.1308	0.0092	0.0023	0.0026	0.0017	9e-04	0.0366	0.0203	0.0229	0.0641	0.0095	0.1077	7e-04
8	rs75017048	98025859	1	0.145626599290586	0.87	0.283849475516541	0.134289916870746	0.973289342320858	0.0099	0.0266	0.0158	0.0024	0.1556	0.0036	0.0038	0.0608	5e-04	0.1151	0.1676	0.0238	0.0019	0.1308	0.0092	0.0023	0.0027	0.0017	9e-04	0.0366	0.0203	0.023	0.064	0.0094	0.1076	7e-04
8	rs10107707	98038083	1	0.145626599290586	0.87	0.283849475516541	0.137116512525683	0.930814020737291	0.0099	0.0266	0.0158	0.0024	0.1555	0.0036	0.0039	0.0608	5e-04	0.115	0.1676	0.0238	0.0019	0.1307	0.0092	0.0024	0.0027	0.0017	9e-04	0.0367	0.0204	0.0231	0.0639	0.0093	0.1076	6e-04
8	rs117323344	98041935	1	0.145626599290586	0.87	0.283849475516541	0.139472745874132	0.966449237949735	0.0099	0.0266	0.0158	0.0024	0.1554	0.0037	0.004	0.0607	5e-04	0.1149	0.1676	0.0239	0.0019	0.1307	0.0093	0.0024	0.0027	0.0017	9e-04	0.0368	0.0204	0.0231	0.0639	0.0093	0.1076	6e-04
8	rs12677510	98043116	1	0.145626599290586	0.87	0.283849475516541	0.140517116549206	0.968675212661196	0.0099	0.0266	0.0158	0.0024	0.1553	0.0037	0.004	0.0607	5e-04	0.1148	0.1676	0.0239	0.002	0.1307	0.0093	0.0024	0.0027	0.0017	9e-04	0.0368	0.0204	0.0232	0.0639	0.0093	0.1076	6e-04
8	rs116892119	98076621	1	0.145626599290586	0.87	0.283849475516541	0.139725498423475	0.976951864780699	0.0099	0.0266	0.0158	0.0024	0.1553	0.0037	0.004	0.0606	5e-04	0.1148	0.1676	0.0239	0.002	0.1307	0.0093	0.0024	0.0027	0.0017	9e-04	0.0369	0.0204	0.0232	0.0638	0.0093	0.1075	7e-04
8	rs117575878	98077504	1	0.145626599290586	0.87	0.283849475516541	0.139346472355298	0.971538650892468	0.0099	0.0266	0.0158	0.0024	0.1553	0.0037	0.004	0.0606	5e-04	0.1148	0.1676	0.0239	0.002	0.1307	0.0093	0.0024	0.0027	0.0017	9e-04	0.0369	0.0204	0.0232	0.0638	0.0093	0.1075	7e-04
8	rs2513346	98080968	1	0.145626599290586	0.87	0.283849475516541	0.138338749850533	0.959618601140822	0.0099	0.0267	0.0157	0.0024	0.1553	0.0037	0.004	0.0606	5e-04	0.1148	0.1676	0.0239	0.002	0.1307	0.0093	0.0024	0.0027	0.0017	9e-04	0.0369	0.0204	0.0232	0.0638	0.0093	0.1074	7e-04
8	rs72664571	98103766	0.99	0.165875049708709	0.87	0.283849475516541	0.133581103887862	0.940765156977168	0.0099	0.0268	0.0158	0.0024	0.1554	0.0037	0.0041	0.0605	5e-04	0.1146	0.1674	0.0239	0.0021	0.1306	0.0093	0.0024	0.0028	0.0017	9e-04	0.0369	0.0202	0.0232	0.0639	0.0093	0.1073	7e-04
8	rs12114373	98107450	0.99	0.165875049708709	0.87	0.283849475516541	0.132629320684763	0.93902614402846	0.0099	0.0268	0.0158	0.0024	0.1554	0.0037	0.0041	0.0604	5e-04	0.1146	0.1674	0.024	0.0021	0.1306	0.0093	0.0025	0.0028	0.0017	9e-04	0.0369	0.0202	0.0233	0.0638	0.0093	0.1073	7e-04
8	rs17736547	98109006	0.99	0.165875049708709	0.87	0.283849475516541	0.134289916870746	0.940132714826823	0.0098	0.0268	0.0158	0.0024	0.1555	0.0037	0.0041	0.0604	5e-04	0.1147	0.1675	0.024	0.002	0.1306	0.0093	0.0025	0.0028	0.0017	9e-04	0.0369	0.0202	0.0233	0.0638	0.0093	0.1073	7e-04
8	rs2513362	98109151	0.99	0.165875049708709	0.87	0.283849475516541	0.13432078607334	0.938393933939821	0.0098	0.0268	0.0158	0.0024	0.1555	0.0037	0.0041	0.0604	5e-04	0.1147	0.1675	0.024	0.002	0.1306	0.0093	0.0025	0.0028	0.0017	9e-04	0.0369	0.0202	0.0233	0.0638	0.0093	0.1073	7e-04
8	rs35066370	98123224	1	0.145626599290586	0.87	0.283849475516541	0.133827391321512	0.872649638618448	0.0098	0.0268	0.0157	0.0024	0.1556	0.0037	0.0041	0.0604	5e-04	0.1145	0.1675	0.024	0.002	0.1306	0.0093	0.0025	0.0028	0.0017	9e-04	0.0371	0.0202	0.0233	0.0637	0.0093	0.1069	7e-04
8	rs117227135	98124425	1	0.145626599290586	0.87	0.283849475516541	0.135714321809004	0.865025009670294	0.0098	0.0268	0.0157	0.0024	0.1556	0.0037	0.0041	0.0604	5e-04	0.1146	0.1675	0.0239	0.002	0.1306	0.0093	0.0025	0.0028	0.0017	9e-04	0.0371	0.0202	0.0233	0.0637	0.0093	0.1069	7e-04
8	rs78019757	98125798	1	0.145626599290586	0.87	0.283849475516541	0.136710545860971	0.858034944729138	0.0098	0.0268	0.0157	0.0024	0.1556	0.0038	0.0041	0.0605	5e-04	0.1146	0.1675	0.0239	0.002	0.1306	0.0093	0.0025	0.0028	0.0017	9e-04	0.0371	0.0202	0.0233	0.0637	0.0093	0.1068	7e-04
8	rs2513416	98132656	1	0.145626599290586	0.87	0.283849475516541	0.140358578787181	0.933339300144285	0.0099	0.0278	0.0145	0.0026	0.156	0.0043	0.005	0.0603	7e-04	0.1119	0.1678	0.023	0.0022	0.131	0.0095	0.0036	0.003	0.0016	0.0011	0.0378	0.0209	0.0239	0.065	0.0094	0.1028	8e-04
8	rs7817272	98140470	1	0.145626599290586	0.87	0.283849475516541	0.17198061273491	0.928290104779626	0.01	0.0283	0.0137	0.0028	0.1565	0.0045	0.0052	0.0598	9e-04	0.1113	0.168	0.0226	0.0025	0.1317	0.009	0.0039	0.003	0.0016	0.0011	0.0377	0.021	0.0241	0.0659	0.0092	0.1012	8e-04
8	rs117740915	98142545	1	0.145626599290586	0.87	0.283849475516541	0.172588688764315	0.933812941510914	0.0101	0.0283	0.0136	0.0028	0.1565	0.0045	0.0052	0.0598	9e-04	0.1113	0.168	0.0226	0.0025	0.1316	0.009	0.0039	0.003	0.0016	0.0012	0.0377	0.021	0.0241	0.0659	0.0092	0.1011	8e-04
8	rs72664589	98150603	1	0.145626599290586	0.87	0.283849475516541	0.18130639135285	0.952163469556475	0.0103	0.0284	0.0135	0.0029	0.1564	0.0045	0.0052	0.0598	9e-04	0.1113	0.168	0.0226	0.0026	0.1314	0.0089	0.0039	0.003	0.0016	0.0012	0.0377	0.021	0.0241	0.0662	0.0091	0.1008	8e-04
8	rs16895256	98151238	1	0.145626599290586	0.87	0.283849475516541	0.172946963083659	0.913175458858512	0.0103	0.0284	0.0135	0.0029	0.1564	0.0045	0.0052	0.0598	9e-04	0.1113	0.1675	0.0232	0.0026	0.1314	0.0089	0.0039	0.003	0.0017	0.0012	0.0377	0.021	0.0241	0.0662	0.0091	0.1008	8e-04
8	rs78059637	98151773	1	0.145626599290586	0.87	0.283849475516541	0.171302474045403	0.900304649678352	0.0103	0.0284	0.0135	0.0029	0.1564	0.0045	0.0052	0.0598	9e-04	0.1113	0.1674	0.0232	0.0026	0.1314	0.0089	0.0039	0.003	0.0017	0.0012	0.0376	0.021	0.0241	0.0662	0.0091	0.1008	8e-04
8	rs17737465	98154441	1	0.145626599290586	0.87	0.283849475516541	0.177134483592917	0.926240429675318	0.0103	0.0284	0.0135	0.0028	0.1565	0.0045	0.0051	0.0598	9e-04	0.1114	0.1675	0.0231	0.0026	0.1315	0.0089	0.0039	0.003	0.0017	0.0012	0.0377	0.0211	0.024	0.0662	0.0091	0.1007	9e-04
8	rs13251827	98154781	1	0.145626599290586	0.87	0.283849475516541	0.170092850154068	0.894822268371179	0.0103	0.0285	0.0135	0.0028	0.1564	0.0045	0.0051	0.0598	9e-04	0.1114	0.1674	0.0232	0.0026	0.1315	0.0089	0.0039	0.003	0.0017	0.0012	0.0377	0.0211	0.0241	0.0661	0.0092	0.1006	9e-04
8	rs117591034	98156027	1	0.145626599290586	0.87	0.283849475516541	0.15667574814294	0.883565645589063	0.0103	0.0285	0.0135	0.0028	0.1564	0.0045	0.0051	0.0598	9e-04	0.1115	0.1673	0.0231	0.0027	0.1316	0.0089	0.0038	0.0031	0.0021	0.0013	0.0377	0.021	0.0241	0.0661	0.0092	0.1003	9e-04
8	rs1835740	98166913	1	0.145626599290586	0.87	0.283849475516541	0.164850660004203	0.930025150355071	0.0103	0.0291	0.0135	0.0028	0.1563	0.0044	0.0049	0.0597	0.0011	0.1125	0.1674	0.0226	0.003	0.1312	0.0087	0.0038	0.0031	0.002	0.0014	0.0376	0.0204	0.0241	0.0663	0.0095	0.0997	0.001
8	rs2016253	98167466	1	0.145626599290586	0.87	0.283849475516541	0.163078345063	0.934128728964248	0.0103	0.0291	0.0135	0.0028	0.1563	0.0044	0.0048	0.0597	0.0011	0.1125	0.1673	0.0225	0.003	0.1312	0.0087	0.0038	0.0031	0.002	0.0014	0.0375	0.0204	0.0241	0.0663	0.0095	0.0997	0.001
8	rs16895268	98169720	1	0.145626599290586	0.87	0.283849475516541	0.166458837370845	0.933970832583982	0.0103	0.0291	0.0135	0.0028	0.1564	0.0044	0.0048	0.0597	0.0011	0.1127	0.1672	0.0225	0.0031	0.1312	0.0087	0.0038	0.0031	0.002	0.0014	0.0373	0.0204	0.024	0.0665	0.0095	0.0997	0.001
8	rs28517741	98174405	1	0.145626599290586	0.87	0.283849475516541	0.163737308756098	0.92892095573476	0.0102	0.0291	0.0136	0.0028	0.1566	0.0043	0.0048	0.0595	0.0011	0.1127	0.1671	0.0225	0.0032	0.1313	0.0088	0.0038	0.003	0.002	0.0014	0.037	0.0202	0.024	0.0672	0.0095	0.0996	0.001
8	rs2044048	98176043	1	0.145626599290586	0.87	0.283849475516541	0.169631664914486	0.927659339281351	0.0102	0.0292	0.0136	0.0028	0.1568	0.0043	0.0048	0.0594	0.0011	0.1126	0.167	0.0225	0.0032	0.1312	0.0088	0.0037	0.003	0.002	0.0014	0.0368	0.0202	0.024	0.0675	0.0095	0.0996	0.001
8	rs16895287	98177006	1.01	0.127260826833158	0.88	0.251609301083599	0.168605494235878	0.927501661266504	0.0103	0.0292	0.0136	0.0027	0.1572	0.0042	0.0047	0.0592	0.0011	0.1124	0.167	0.0225	0.0033	0.1311	0.0087	0.0037	0.003	0.002	0.0015	0.0365	0.0203	0.024	0.0678	0.0095	0.0997	0.0011
8	rs7845940	98177987	1.01	0.127260826833158	0.88	0.251609301083599	0.166108457428483	0.914904821542044	0.0103	0.0292	0.0137	0.0027	0.1573	0.0042	0.0047	0.0592	0.0011	0.1124	0.167	0.0225	0.0033	0.131	0.0087	0.0037	0.003	0.002	0.0015	0.0362	0.0203	0.0241	0.0681	0.0095	0.0994	0.0011
8	rs78905869	98179061	1.01	0.127260826833158	0.88	0.251609301083599	0.166774548029565	0.910189926973653	0.0103	0.0292	0.0136	0.0027	0.1576	0.0042	0.0046	0.0594	0.0012	0.1124	0.1669	0.0225	0.0033	0.131	0.0087	0.0037	0.003	0.002	0.0015	0.0361	0.0203	0.0241	0.068	0.0094	0.0992	0.0011
8	rs16895294	98185306	1.01	0.127260826833158	0.88	0.251609301083599	0.173521099568587	0.913175458858512	0.0103	0.0292	0.0136	0.0027	0.1581	0.0041	0.0046	0.0597	0.0012	0.1125	0.1667	0.0226	0.0035	0.1312	0.0087	0.0037	0.0029	0.0019	0.0015	0.036	0.0205	0.024	0.0676	0.0093	0.0989	0.0011
8	rs62507192	98196584	1.01	0.127260826833158	0.88	0.251609301083599	0.167020342268131	0.895918202294638	0.0102	0.0292	0.0136	0.0026	0.1583	0.0041	0.0045	0.0597	0.0012	0.1121	0.1666	0.0226	0.0035	0.1316	0.0087	0.0037	0.0029	0.0019	0.0015	0.0359	0.0206	0.0241	0.0676	0.0094	0.0988	0.0011
8	rs75846296	98197916	1.01	0.127260826833158	0.88	0.251609301083599	0.167231191239743	0.895761623674503	0.0102	0.0292	0.0136	0.0026	0.1583	0.004	0.0045	0.0596	0.0012	0.1121	0.1666	0.0226	0.0035	0.1316	0.0087	0.0037	0.0029	0.0019	0.0015	0.0359	0.0206	0.024	0.0676	0.0094	0.0988	0.0011
8	rs77821564	98219532	1.01	0.127260826833158	0.88	0.251609301083599	0.173377461879135	0.904695419428619	0.0101	0.0291	0.0137	0.0026	0.159	0.004	0.0044	0.0596	0.0012	0.112	0.1667	0.0226	0.0035	0.1318	0.0087	0.0037	0.0029	0.0018	0.0015	0.0359	0.0207	0.024	0.068	0.0092	0.0984	0.0011
8	rs112920807	98221838	1.01	0.127260826833158	0.88	0.251609301083599	0.177971667026815	0.910818296685146	0.01	0.0291	0.0137	0.0026	0.1592	0.0039	0.0044	0.0596	0.0012	0.112	0.1668	0.0226	0.0036	0.1319	0.0086	0.0038	0.0029	0.0018	0.0015	0.0358	0.0207	0.0239	0.0681	0.0092	0.0982	0.0011
8	rs10738132	98226375	1.01	0.127260826833158	0.88	0.251609301083599	0.187481595586512	0.913175458858512	0.0099	0.029	0.0138	0.0025	0.1597	0.0039	0.0043	0.0596	0.0012	0.1121	0.1669	0.0226	0.0036	0.1322	0.0086	0.0038	0.0028	0.0018	0.0015	0.0358	0.0207	0.0239	0.0683	0.009	0.0976	0.0011
8	rs10110404	98227007	1.01	0.127260826833158	0.88	0.251609301083599	0.188911927989779	0.909561644483799	0.0099	0.029	0.0138	0.0025	0.1598	0.0039	0.0043	0.0596	0.0011	0.1121	0.1669	0.0225	0.0036	0.1322	0.0086	0.0038	0.0028	0.0017	0.0015	0.0358	0.0207	0.0239	0.0683	0.009	0.0976	0.0011
8	rs10093864	98235548	1.01	0.127260826833158	0.88	0.251609301083599	0.190045540469099	0.88153629420795	0.0098	0.0289	0.014	0.0024	0.1604	0.0038	0.0042	0.0593	0.0011	0.1123	0.1665	0.0225	0.0037	0.1322	0.0085	0.0039	0.0028	0.0016	0.0014	0.0359	0.0208	0.0239	0.069	0.0091	0.0971	0.0011
8	rs894192	98236670	1.01	0.127260826833158	0.88	0.251609301083599	0.185459740318703	0.875765666930169	0.0098	0.0288	0.014	0.0024	0.1605	0.0038	0.0042	0.0591	0.0011	0.1123	0.1662	0.0225	0.0037	0.1322	0.0085	0.0039	0.0028	0.0016	0.0014	0.0359	0.0208	0.024	0.0692	0.0091	0.0971	0.0011
8	rs16895337	98237485	1.01	0.127260826833158	0.88	0.251609301083599	0.193354982889712	0.882628903705359	0.0098	0.0288	0.014	0.0024	0.1605	0.0038	0.0041	0.059	0.0012	0.1122	0.1661	0.0225	0.0038	0.132	0.0085	0.0039	0.0028	0.0016	0.0014	0.0359	0.0208	0.024	0.0696	0.0091	0.097	0.0011
8	rs73272615	98238125	1.01	0.127260826833158	0.88	0.251609301083599	0.208671499756677	0.903283630524227	0.0098	0.0288	0.0141	0.0023	0.1605	0.0038	0.0041	0.059	0.0013	0.1121	0.166	0.0225	0.0038	0.1321	0.0085	0.0038	0.0027	0.0016	0.0015	0.0358	0.0208	0.024	0.0696	0.0091	0.0969	0.0011
8	rs13279552	98244994	1.01	0.127260826833158	0.88	0.251609301083599	0.136835381704628	0.799791105033799	0.0094	0.0261	0.014	0.0017	0.1671	0.0036	0.0034	0.0595	9e-04	0.1116	0.1644	0.0218	0.0039	0.136	0.0094	0.0033	0.0025	0.0013	0.0013	0.033	0.0219	0.0258	0.0704	0.0091	0.0933	9e-04
8	rs11984940	98246317	1.01	0.127260826833158	0.88	0.251609301083599	0.132568056162393	0.780722933171924	0.0094	0.026	0.014	0.0017	0.1672	0.0036	0.0034	0.0595	9e-04	0.1116	0.1645	0.0217	0.0039	0.1362	0.0095	0.0033	0.0025	0.0013	0.0013	0.033	0.022	0.0259	0.0704	0.0091	0.0931	9e-04
8	rs73698136	98246933	1.02	0.110678017971113	0.88	0.251609301083599	0.141247769587028	0.79535855223964	0.0094	0.026	0.0139	0.0017	0.1673	0.0036	0.0034	0.0595	9e-04	0.1117	0.1646	0.0216	0.0039	0.1363	0.0095	0.0033	0.0025	0.0013	0.0013	0.0329	0.022	0.0259	0.0704	0.0091	0.0929	9e-04
8	rs79465195	98255426	1.02	0.110678017971113	0.88	0.251609301083599	0.14535543695133	0.792762601011098	0.0096	0.0257	0.0138	0.0017	0.1678	0.0037	0.0033	0.0593	9e-04	0.1122	0.1653	0.0213	0.0039	0.1372	0.01	0.0032	0.0025	0.0012	0.0013	0.0324	0.0222	0.026	0.07	0.0091	0.0913	8e-04
8	rs61276627	98257434	1.02	0.110678017971113	0.88	0.251609301083599	0.145290714227196	0.796733610951132	0.0096	0.0257	0.0138	0.0017	0.1679	0.0037	0.0033	0.0593	9e-04	0.1124	0.1654	0.0213	0.0039	0.1372	0.0101	0.0032	0.0025	0.0012	0.0013	0.0323	0.0222	0.026	0.07	0.0091	0.0911	8e-04
8	rs78331587	98259856	1.02	0.110678017971113	0.88	0.251609301083599	0.144321932894438	0.801626795434755	0.0096	0.0256	0.0138	0.0017	0.168	0.0037	0.0032	0.0593	9e-04	0.1126	0.1654	0.0213	0.0039	0.1373	0.0102	0.0032	0.0025	0.0012	0.0013	0.0323	0.0222	0.026	0.07	0.0091	0.0907	8e-04
8	rs2451110	98265261	1.02	0.110678017971113	0.88	0.251609301083599	0.14890879552885	0.791389007109775	0.0097	0.0254	0.0138	0.0017	0.1681	0.0038	0.0032	0.0593	9e-04	0.1129	0.1653	0.0213	0.0039	0.1374	0.0104	0.0031	0.0026	0.0012	0.0013	0.0321	0.0223	0.0261	0.0702	0.0092	0.09	8e-04
8	rs76988005	98267317	1.02	0.110678017971113	0.88	0.251609301083599	0.14992870411568	0.790321007977761	0.0097	0.0254	0.0138	0.0017	0.1682	0.0038	0.0032	0.0593	9e-04	0.113	0.1653	0.0213	0.0039	0.1374	0.0104	0.0031	0.0026	0.0012	0.0013	0.0321	0.0223	0.0261	0.0702	0.0092	0.09	8e-04
8	rs76931194	98273500	1.02	0.110678017971113	0.88	0.251609301083599	0.145064319861244	0.781788143841892	0.0098	0.0253	0.0138	0.0017	0.1683	0.0038	0.0032	0.0593	9e-04	0.1132	0.1652	0.0213	0.0039	0.1374	0.0105	0.0031	0.0026	0.0012	0.0013	0.0321	0.0223	0.0262	0.0702	0.0092	0.0895	7e-04
8	rs76602935	98274321	1.02	0.110678017971113	0.88	0.251609301083599	0.14258785450204	0.779658034415926	0.0098	0.0253	0.0138	0.0017	0.1684	0.0038	0.0032	0.0593	9e-04	0.1132	0.1651	0.0213	0.0039	0.1374	0.0105	0.0031	0.0026	0.0011	0.0013	0.0321	0.0223	0.0262	0.0702	0.0092	0.0895	7e-04
8	rs79309403	98277387	1.02	0.110678017971113	0.88	0.251609301083599	0.140675761393849	0.776009326743441	0.0098	0.0253	0.0138	0.0017	0.1684	0.0038	0.0032	0.0593	9e-04	0.1133	0.1651	0.0213	0.0039	0.1374	0.0105	0.0031	0.0026	0.0012	0.0013	0.032	0.0223	0.0262	0.0702	0.0092	0.0894	7e-04
8	rs62507233	98279522	1.02	0.110678017971113	0.89	0.222038712392691	0.141279588520587	0.779353834977575	0.0098	0.0253	0.0138	0.0017	0.1684	0.0038	0.0032	0.0593	8e-04	0.1133	0.1651	0.0213	0.0039	0.1374	0.0105	0.0031	0.0026	0.0011	0.0013	0.032	0.0223	0.0262	0.0702	0.0092	0.0894	7e-04
8	rs2583505	98283021	1.02	0.110678017971113	0.89	0.222038712392691	0.144289706680518	0.788643346417552	0.0098	0.0253	0.0138	0.0017	0.1684	0.0038	0.0032	0.0593	8e-04	0.1135	0.165	0.0213	0.0039	0.1374	0.0105	0.0031	0.0026	0.0011	0.0013	0.032	0.0223	0.0262	0.0701	0.0092	0.0894	7e-04
8	rs117123979	98286953	1.02	0.110678017971113	0.89	0.222038712392691	0.143967680461326	0.781788143841892	0.0098	0.0252	0.0138	0.0017	0.1684	0.0038	0.0032	0.0593	9e-04	0.1136	0.165	0.0213	0.0039	0.1375	0.0105	0.0032	0.0026	0.0012	0.0013	0.032	0.0224	0.0262	0.07	0.0092	0.0893	7e-04
8	rs2289496	98288164	1.02	0.110678017971113	0.9	0.195029827813683	0.140041824482691	0.76963297413011	0.0098	0.0252	0.0138	0.0017	0.1684	0.0038	0.0032	0.0593	9e-04	0.1136	0.1649	0.0212	0.0039	0.1375	0.0105	0.0032	0.0026	0.0012	0.0013	0.0319	0.0224	0.0262	0.07	0.0092	0.0893	7e-04
8	rs34070970	98289329	1.02	0.110678017971113	0.9	0.195029827813683	0.141853062051945	0.775249643012696	0.0098	0.0252	0.0138	0.0017	0.1685	0.0038	0.0032	0.0593	9e-04	0.1136	0.1649	0.0212	0.0039	0.1375	0.0105	0.0032	0.0026	0.0012	0.0013	0.0319	0.0224	0.0262	0.07	0.0092	0.0892	7e-04
8	rs2635164	98289714	1.02	0.110678017971113	0.9	0.195029827813683	0.141661749941232	0.775249643012696	0.0098	0.0252	0.0138	0.0017	0.1685	0.0038	0.0032	0.0593	9e-04	0.1135	0.1649	0.0212	0.0039	0.1375	0.0105	0.0032	0.0026	0.0012	0.0013	0.0319	0.0224	0.0262	0.07	0.0092	0.0892	7e-04
8	rs28669903	98289986	1.02	0.110678017971113	0.9	0.195029827813683	0.145161320272283	0.778897583647716	0.0099	0.0252	0.0138	0.0017	0.1685	0.0039	0.0032	0.0593	9e-04	0.1135	0.1649	0.0212	0.0039	0.1376	0.0105	0.0032	0.0026	0.0012	0.0013	0.0319	0.0224	0.0262	0.0701	0.0092	0.0891	7e-04
8	rs16895438	98292830	1.02	0.110678017971113	0.9	0.195029827813683	0.147272481048784	0.799332322199032	0.0099	0.0252	0.0139	0.0018	0.1684	0.004	0.0031	0.0593	9e-04	0.1135	0.1646	0.0211	0.0039	0.138	0.0106	0.0033	0.0026	0.0012	0.0013	0.0317	0.0224	0.0263	0.0704	0.0092	0.0889	7e-04
8	rs117495781	98297017	1.02	0.110678017971113	0.9	0.195029827813683	0.146230873907002	0.791694206264123	0.0099	0.0252	0.0139	0.0018	0.1683	0.004	0.003	0.0593	8e-04	0.1135	0.1645	0.021	0.0039	0.138	0.0106	0.0033	0.0027	0.0013	0.0013	0.0317	0.0224	0.0263	0.0704	0.0092	0.0888	8e-04
8	rs2635139	98301557	1.02	0.110678017971113	0.9	0.195029827813683	0.143742517312322	0.797039248213478	0.0099	0.0252	0.0139	0.0018	0.1684	0.004	0.003	0.0593	8e-04	0.1135	0.1644	0.021	0.004	0.1379	0.0106	0.0033	0.0027	0.0013	0.0013	0.0316	0.0223	0.0264	0.0706	0.0092	0.0888	8e-04
8	rs2853309	98307565	1.02	0.110678017971113	0.9	0.195029827813683	0.143871156235319	0.787118861259379	0.01	0.0252	0.014	0.0018	0.1683	0.004	0.0029	0.0593	8e-04	0.1136	0.164	0.021	0.004	0.1379	0.0106	0.0033	0.0027	0.0013	0.0013	0.0314	0.0223	0.0265	0.0708	0.0092	0.0888	8e-04
8	rs16895487	98316474	1.03	0.0957762513390589	0.9	0.195029827813683	0.144354163398015	0.776921158528154	0.01	0.0249	0.0139	0.0018	0.1688	0.0041	0.0028	0.0596	9e-04	0.1137	0.1634	0.0206	0.0041	0.1378	0.0107	0.0033	0.0026	0.0014	0.0013	0.0316	0.0222	0.0266	0.0711	0.0092	0.0886	9e-04
8	rs6468544	98329765	1.03	0.0957762513390589	0.9	0.195029827813683	0.125488149148072	0.836209135859009	0.0104	0.0227	0.0136	0.0016	0.1723	0.0043	0.0022	0.0609	0.0011	0.1142	0.1589	0.0185	0.0045	0.1369	0.0111	0.0031	0.0025	0.002	0.0015	0.0328	0.0218	0.0279	0.0729	0.0095	0.0875	0.0011
8	rs2635148	98330958	1.03	0.0957762513390589	0.9	0.195029827813683	0.129375626241237	0.871559566238168	0.0104	0.0227	0.0136	0.0016	0.1723	0.0043	0.0022	0.0609	0.0011	0.1143	0.1589	0.0184	0.0045	0.1369	0.0111	0.0031	0.0025	0.002	0.0015	0.0328	0.0217	0.0279	0.073	0.0095	0.0875	0.0011
8	rs72507581	98331182	1.03	0.0957762513390589	0.9	0.195029827813683	0.129828810416243	0.8693802597197	0.0104	0.0227	0.0136	0.0016	0.1723	0.0043	0.0022	0.0609	0.0011	0.1143	0.1588	0.0184	0.0045	0.1369	0.0111	0.0031	0.0025	0.002	0.0015	0.0328	0.0217	0.0279	0.073	0.0095	0.0875	0.0011
8	rs72666274	98350134	1.03	0.0957762513390589	0.9	0.195029827813683	0.132353764748476	0.831888899614679	0.0104	0.0226	0.0135	0.0016	0.1723	0.0043	0.0022	0.0609	0.0011	0.1146	0.1586	0.0183	0.0046	0.1369	0.0111	0.0031	0.0025	0.002	0.0015	0.0328	0.0217	0.028	0.0732	0.0095	0.0875	0.0011
8	rs2635158	98354731	1.03	0.0957762513390589	0.9	0.195029827813683	0.140802754373776	0.814040961036297	0.0104	0.0223	0.0135	0.0016	0.1722	0.0043	0.0021	0.061	0.001	0.115	0.1581	0.0181	0.0046	0.1367	0.0111	0.0031	0.0025	0.002	0.0015	0.0329	0.0217	0.0283	0.0736	0.0096	0.0874	0.0011
8	rs35571413	98360294	1.03	0.0957762513390589	0.9	0.195029827813683	0.139314914678692	0.748913567482274	0.0105	0.022	0.0135	0.0016	0.1721	0.0043	0.0021	0.0611	0.001	0.1154	0.1577	0.018	0.0047	0.1365	0.0112	0.0031	0.0026	0.0019	0.0015	0.033	0.0217	0.0286	0.074	0.0097	0.0873	0.0011
8	rs1316792	98361046	1.03	0.0957762513390589	0.9	0.195029827813683	0.138244500558727	0.750421762708175	0.0105	0.022	0.0134	0.0016	0.1721	0.0043	0.0021	0.0611	0.001	0.1154	0.1576	0.018	0.0047	0.1365	0.0112	0.0031	0.0026	0.0019	0.0015	0.033	0.0217	0.0287	0.074	0.0097	0.0873	0.0011
8	rs72666289	98362110	1.03	0.0957762513390589	0.91	0.170469891558667	0.139220267335393	0.755554568506899	0.0105	0.022	0.0134	0.0016	0.1721	0.0044	0.0021	0.0611	0.001	0.1155	0.1575	0.0179	0.0047	0.1364	0.0112	0.0031	0.0026	0.0019	0.0015	0.033	0.0216	0.0287	0.074	0.0097	0.0874	0.0011
8	rs2853326	98363598	1.03	0.0957762513390589	0.91	0.170469891558667	0.138968062777413	0.742887429898544	0.0105	0.0219	0.0134	0.0016	0.172	0.0044	0.0021	0.0611	0.001	0.1155	0.1574	0.0179	0.0047	0.1364	0.0112	0.0031	0.0026	0.0019	0.0015	0.033	0.0216	0.0288	0.0741	0.0097	0.0875	0.0011
8	rs117119586	98371874	1.02	0.110678017971113	0.91	0.170469891558667	0.142363981982807	0.679389675743886	0.0106	0.0216	0.0134	0.0015	0.1722	0.0045	0.002	0.0611	9e-04	0.1163	0.1565	0.0174	0.0047	0.136	0.0113	0.003	0.0027	0.0019	0.0015	0.0334	0.0216	0.0291	0.0743	0.0098	0.0877	0.001
8	rs11782598	98374226	1.02	0.110678017971113	0.91	0.170469891558667	0.14242792412648	0.678652021331448	0.0106	0.0215	0.0134	0.0016	0.1722	0.0045	0.002	0.061	9e-04	0.1163	0.1565	0.0174	0.0047	0.136	0.0113	0.003	0.0027	0.0019	0.0015	0.0334	0.0216	0.0291	0.0743	0.0098	0.0877	0.001
8	rs17742631	98386827	1.02	0.110678017971113	0.91	0.170469891558667	0.140644023857973	0.68825566877768	0.0106	0.0215	0.0134	0.0016	0.1721	0.0045	0.002	0.061	9e-04	0.1163	0.1564	0.0174	0.0047	0.136	0.0113	0.003	0.0027	0.0019	0.0015	0.0335	0.0216	0.0291	0.0743	0.0098	0.0878	0.001
8	rs4735460	98387068	1.02	0.110678017971113	0.91	0.170469891558667	0.140675761393849	0.688107689242116	0.0106	0.0215	0.0134	0.0016	0.1721	0.0045	0.002	0.061	9e-04	0.1163	0.1564	0.0174	0.0047	0.136	0.0113	0.003	0.0027	0.0019	0.0015	0.0335	0.0216	0.0291	0.0743	0.0098	0.0878	0.001
8	rs7837799	98387784	1.02	0.110678017971113	0.91	0.170469891558667	0.122634285865203	0.67261014272731	0.0106	0.0214	0.0134	0.0016	0.1716	0.0045	0.002	0.0608	9e-04	0.1165	0.1559	0.0173	0.0046	0.136	0.0113	0.003	0.0027	0.0019	0.0015	0.0337	0.0217	0.0292	0.0743	0.0101	0.0885	0.001
8	rs117672739	98392693	1.02	0.110678017971113	0.91	0.170469891558667	0.065206665427184	0.623281924074698	0.0106	0.02	0.0137	0.0017	0.1712	0.0046	0.0018	0.0608	7e-04	0.1152	0.1558	0.018	0.0043	0.1366	0.0114	0.0028	0.0027	0.0015	0.0011	0.0339	0.0217	0.0294	0.0756	0.0105	0.0896	8e-04
8	rs10111905	98394822	1.02	0.110678017971113	0.91	0.170469891558667	0.0608607651641788	0.618224365714736	0.0106	0.02	0.0137	0.0017	0.1711	0.0046	0.0018	0.0608	7e-04	0.1152	0.1558	0.018	0.0042	0.1366	0.0114	0.0028	0.0027	0.0015	0.0011	0.0339	0.0217	0.0294	0.0756	0.0105	0.0896	8e-04
8	rs1878907	98410882	1.02	0.110678017971113	0.92	0.14824156235026	0.0567108239682837	0.637930494938114	0.0105	0.0198	0.0136	0.0017	0.171	0.0046	0.0018	0.0609	7e-04	0.1154	0.1558	0.018	0.0041	0.1367	0.0114	0.0028	0.0027	0.0015	0.001	0.0339	0.0218	0.0294	0.0757	0.0105	0.0898	8e-04
8	rs77697486	98418729	1.02	0.110678017971113	0.92	0.14824156235026	0.0560350513099905	0.645940659488987	0.0105	0.0197	0.0136	0.0017	0.171	0.0046	0.0018	0.0609	7e-04	0.1154	0.1558	0.0179	0.0041	0.1367	0.0114	0.0028	0.0027	0.0015	0.001	0.0339	0.0218	0.0294	0.0757	0.0105	0.0899	8e-04
8	rs56399746	98432011	1.01	0.127260826833158	0.92	0.14824156235026	0.0547868544888489	0.662176651461429	0.0105	0.0196	0.0136	0.0017	0.1709	0.0046	0.0018	0.0609	7e-04	0.1155	0.1559	0.0179	0.0041	0.1368	0.0114	0.0029	0.0027	0.0014	0.001	0.034	0.0218	0.0294	0.0757	0.0105	0.0901	8e-04
8	rs2679770	98432861	1.01	0.127260826833158	0.92	0.14824156235026	0.0545429433931129	0.659830611833954	0.0105	0.0196	0.0136	0.0017	0.1709	0.0046	0.0018	0.0609	7e-04	0.1156	0.1559	0.0179	0.0041	0.1368	0.0114	0.0029	0.0027	0.0014	0.001	0.034	0.0218	0.0294	0.0757	0.0105	0.0901	8e-04
8	rs77071707	98434755	1.01	0.127260826833158	0.92	0.14824156235026	0.0548217583162424	0.665552425747356	0.0105	0.0196	0.0136	0.0017	0.1709	0.0046	0.0018	0.0609	7e-04	0.1155	0.1558	0.0179	0.0041	0.1368	0.0114	0.0029	0.0027	0.0014	0.001	0.034	0.0218	0.0294	0.0758	0.0105	0.0901	8e-04
8	rs1968838	98456284	1.01	0.127260826833158	0.92	0.14824156235026	0.0574280028678381	0.697741250590155	0.0104	0.0185	0.0135	0.0017	0.1709	0.0048	0.0018	0.061	6e-04	0.116	0.1559	0.0176	0.0038	0.1376	0.0112	0.0029	0.0027	0.0013	9e-04	0.0341	0.0218	0.0297	0.0755	0.0107	0.0903	7e-04
8	rs28858815	98460631	1.01	0.127260826833158	0.92	0.14824156235026	0.0551540857895038	0.726071397443368	0.0103	0.0177	0.0136	0.0019	0.1709	0.005	0.002	0.0612	5e-04	0.1163	0.1555	0.0175	0.0038	0.1373	0.0111	0.003	0.0027	0.0012	8e-04	0.0343	0.0221	0.0299	0.0751	0.011	0.0906	7e-04
8	rs56723591	98461539	1.01	0.127260826833158	0.92	0.14824156235026	0.0517564175406722	0.732217422204701	0.0102	0.0173	0.0136	0.002	0.1709	0.0051	0.0021	0.0612	5e-04	0.1165	0.1553	0.0174	0.0039	0.1372	0.0111	0.003	0.0027	0.0012	8e-04	0.0344	0.0223	0.03	0.075	0.0111	0.0907	6e-04
8	rs113695666	98466599	1.01	0.127260826833158	0.92	0.14824156235026	0.0442919546263883	0.744844755888054	0.0101	0.0169	0.0136	0.0022	0.1707	0.0052	0.0022	0.0614	4e-04	0.1161	0.1552	0.0173	0.0038	0.1366	0.011	0.003	0.0027	0.0011	7e-04	0.0347	0.0228	0.0301	0.0749	0.0114	0.0913	6e-04
8	rs586380	98471716	1	0.145626599290586	0.92	0.14824156235026	0.0410941795309308	0.743489563897307	0.0101	0.0168	0.0136	0.0022	0.1707	0.0052	0.0022	0.0614	4e-04	0.1159	0.1552	0.0173	0.0038	0.1364	0.0111	0.003	0.0028	0.0011	7e-04	0.0348	0.0229	0.0301	0.0749	0.0116	0.0915	6e-04
8	rs498150	98472054	1	0.145626599290586	0.92	0.14824156235026	0.0394934059652946	0.741833952729124	0.0101	0.0167	0.0136	0.0022	0.1708	0.0052	0.0022	0.0614	4e-04	0.1159	0.1552	0.0173	0.0038	0.1363	0.0111	0.003	0.0028	0.0011	7e-04	0.0349	0.0229	0.0301	0.0748	0.0116	0.0915	6e-04
8	rs16895808	98475788	1	0.145626599290586	0.92	0.14824156235026	0.0351815194160741	0.743941234512503	0.01	0.0162	0.0136	0.0023	0.1709	0.0053	0.0023	0.0611	4e-04	0.1158	0.1552	0.0173	0.0039	0.136	0.0112	0.0029	0.0028	0.001	7e-04	0.0351	0.0231	0.0302	0.0747	0.012	0.0915	6e-04
8	rs1478948	98483265	1	0.145626599290586	0.92	0.14824156235026	0.0324471550345514	0.744995366120845	0.01	0.016	0.0137	0.0023	0.1709	0.0054	0.0024	0.0609	4e-04	0.1157	0.1551	0.0173	0.0039	0.136	0.0113	0.0029	0.0028	0.001	6e-04	0.0352	0.0232	0.0302	0.0747	0.0122	0.0915	7e-04
8	rs7004977	98483422	1	0.145626599290586	0.92	0.14824156235026	0.0325936709305195	0.74740603528593	0.01	0.0159	0.0137	0.0023	0.171	0.0054	0.0024	0.0609	4e-04	0.1157	0.1551	0.0173	0.0039	0.136	0.0113	0.0029	0.0028	0.001	6e-04	0.0352	0.0232	0.0302	0.0747	0.0122	0.0915	7e-04
8	rs79863759	98483898	1	0.145626599290586	0.92	0.14824156235026	0.0327897448994505	0.74740603528593	0.01	0.0159	0.0137	0.0023	0.171	0.0054	0.0024	0.0608	4e-04	0.1157	0.1551	0.0173	0.0039	0.1359	0.0113	0.0029	0.0028	0.001	6e-04	0.0352	0.0233	0.0302	0.0747	0.0123	0.0915	7e-04
8	rs592011	98493269	1	0.145626599290586	0.92	0.14824156235026	0.032094980017786	0.744392965187879	0.01	0.0158	0.0137	0.0024	0.171	0.0054	0.0024	0.0608	4e-04	0.1157	0.155	0.0172	0.0039	0.1359	0.0114	0.0029	0.0028	0.001	6e-04	0.0352	0.0234	0.0303	0.0746	0.0123	0.0914	7e-04
8	rs17744718	98514917	1	0.145626599290586	0.92	0.14824156235026	0.0317815219430084	0.743037953377709	0.01	0.0158	0.0137	0.0024	0.171	0.0055	0.0024	0.0608	4e-04	0.1156	0.155	0.0172	0.0039	0.1358	0.0115	0.0029	0.0028	0.001	6e-04	0.0352	0.0234	0.0303	0.0746	0.0123	0.0914	7e-04
8	rs681334	98516727	1	0.145626599290586	0.94	0.110289943288055	0.0318175801563928	0.746953905112125	0.01	0.0158	0.0137	0.0024	0.1711	0.0055	0.0024	0.0607	4e-04	0.1156	0.155	0.0172	0.0039	0.1358	0.0115	0.0029	0.0028	0.001	6e-04	0.0352	0.0235	0.0303	0.0746	0.0124	0.0914	7e-04
8	rs77458880	98562212	1	0.145626599290586	0.96	0.0801626552665664	0.0285854363981676	0.741833952729124	0.01	0.0157	0.0137	0.0024	0.1711	0.0055	0.0024	0.0607	4e-04	0.1156	0.155	0.0171	0.0039	0.1358	0.0116	0.0029	0.0029	0.001	6e-04	0.0352	0.0236	0.0303	0.0744	0.0124	0.0913	7e-04
8	rs10096804	98563476	1	0.145626599290586	0.99	0.0473477484867341	0.0287082775139608	0.742285402820429	0.01	0.0157	0.0137	0.0024	0.1711	0.0055	0.0024	0.0607	4e-04	0.1156	0.155	0.0171	0.0039	0.1358	0.0115	0.0029	0.0029	0.001	6e-04	0.0352	0.0236	0.0303	0.0744	0.0124	0.0913	7e-04
8	rs77534961	98568544	1	0.145626599290586	0.97	0.0677063307338505	0.0276378298527474	0.739577606369898	0.01	0.0156	0.0137	0.0024	0.1711	0.0055	0.0025	0.0606	4e-04	0.1155	0.1549	0.0171	0.0039	0.1358	0.0116	0.0029	0.0029	0.0011	6e-04	0.0352	0.0236	0.0303	0.0744	0.0124	0.0913	7e-04
8	rs2448181	98571149	1	0.145626599290586	0.96	0.0801626552665664	0.0273125739946581	0.741382562863533	0.01	0.0156	0.0137	0.0025	0.1711	0.0055	0.0025	0.0606	4e-04	0.1154	0.1549	0.0171	0.0039	0.1358	0.0116	0.0029	0.003	0.0011	6e-04	0.0352	0.0236	0.0303	0.0744	0.0125	0.0913	7e-04
8	rs1871311	98578620	1	0.145626599290586	0.95	0.0943132253134139	0.0255927016758895	0.728918133006319	0.0101	0.0155	0.0137	0.0025	0.1712	0.0056	0.0025	0.0606	4e-04	0.1152	0.1547	0.017	0.0039	0.1357	0.0117	0.0029	0.003	0.0011	6e-04	0.0352	0.0237	0.0304	0.0743	0.0125	0.0913	7e-04
8	rs7815922	98580680	1	0.145626599290586	0.95	0.0943132253134139	0.0233861364074811	0.705618519733475	0.0101	0.0148	0.0138	0.0028	0.1717	0.0059	0.0028	0.0599	4e-04	0.114	0.1524	0.0167	0.0041	0.1355	0.0123	0.0029	0.0036	0.0011	7e-04	0.0353	0.025	0.0307	0.0747	0.0127	0.0915	9e-04
8	rs7834746	98587780	0.99	0.165875049708709	0.95	0.0943132253134139	0.0207998349048921	0.638657730954377	0.0101	0.0142	0.0139	0.0029	0.1733	0.0061	0.0029	0.059	4e-04	0.113	0.1516	0.0166	0.0041	0.1316	0.0132	0.0028	0.0041	0.0011	6e-04	0.0353	0.0257	0.0317	0.0745	0.0133	0.0929	0.001
8	rs2512415	98589253	0.99	0.165875049708709	0.95	0.0943132253134139	0.0207909549849326	0.633571138114317	0.01	0.0142	0.0139	0.0029	0.1733	0.0061	0.0029	0.059	4e-04	0.1129	0.1516	0.0166	0.0041	0.1315	0.0133	0.0028	0.0042	0.0011	6e-04	0.0353	0.0257	0.0317	0.0745	0.0133	0.0929	0.001
8	rs1478955	98591093	0.99	0.165875049708709	0.94	0.110289943288055	0.0209155237926756	0.628783921455685	0.01	0.0142	0.0139	0.0029	0.1734	0.0061	0.0029	0.0589	4e-04	0.113	0.1516	0.0166	0.0042	0.1313	0.0133	0.0028	0.0042	0.0011	6e-04	0.0354	0.0257	0.0317	0.0745	0.0133	0.0929	0.001
8	rs12680954	98596382	0.99	0.165875049708709	0.94	0.110289943288055	0.0214282751934906	0.640112781056608	0.01	0.014	0.014	0.0029	0.1734	0.0061	0.0031	0.0589	4e-04	0.1127	0.1513	0.0165	0.0042	0.1314	0.0133	0.0028	0.0043	0.0011	6e-04	0.0354	0.0257	0.0318	0.0744	0.0135	0.0931	0.001
8	rs2512417	98608295	0.99	0.165875049708709	0.94	0.110289943288055	0.0253768817508355	0.641131774024528	0.0101	0.0137	0.014	0.003	0.1735	0.0062	0.0031	0.0589	5e-04	0.1124	0.151	0.0163	0.0042	0.1315	0.0132	0.0028	0.0045	0.0011	6e-04	0.0356	0.0257	0.0319	0.0741	0.0137	0.0932	0.0011
8	rs77046176	98610742	0.99	0.165875049708709	0.94	0.110289943288055	0.0257683692416993	0.640549446196139	0.0101	0.0136	0.014	0.003	0.1735	0.0063	0.0031	0.059	5e-04	0.1124	0.151	0.0163	0.0042	0.1315	0.0132	0.0028	0.0045	0.0011	6e-04	0.0356	0.0257	0.0319	0.0741	0.0137	0.0932	0.0011
8	rs2512424	98622315	0.99	0.165875049708709	0.94	0.110289943288055	0.026979339752299	0.63197445647174	0.0101	0.0136	0.014	0.003	0.1736	0.0063	0.0031	0.059	5e-04	0.1121	0.1507	0.0163	0.0043	0.1314	0.0133	0.0029	0.0046	0.0011	6e-04	0.0357	0.0257	0.0319	0.0741	0.0138	0.0935	0.0012
8	rs6992542	98627738	0.98	0.188103243221556	0.93	0.128223312274834	0.0311610589650313	0.605982382047486	0.0103	0.0128	0.0142	0.003	0.1728	0.0063	0.0031	0.0589	6e-04	0.1106	0.1497	0.0166	0.0044	0.1316	0.0137	0.0029	0.0048	0.0011	6e-04	0.0359	0.0267	0.032	0.0743	0.0141	0.0938	0.0012
8	rs2438226	98641733	0.98	0.188103243221556	0.93	0.128223312274834	0.0332587245196202	0.600098255123562	0.0103	0.0127	0.0142	0.003	0.1726	0.0063	0.0031	0.0589	6e-04	0.1102	0.1494	0.0166	0.0044	0.1317	0.0139	0.0029	0.0048	0.0011	6e-04	0.036	0.0271	0.0321	0.0744	0.0141	0.0939	0.0012
8	rs190180551	98653570	0.98	0.188103243221556	0.93	0.128223312274834	0.0333207793454365	0.596946566726512	0.0102	0.0127	0.0141	0.003	0.1722	0.0063	0.0031	0.0589	6e-04	0.11	0.1494	0.0166	0.0044	0.132	0.014	0.0029	0.0048	0.0011	6e-04	0.0359	0.0271	0.0321	0.0744	0.0142	0.0942	0.0013
8	rs117030187	98654561	0.98	0.188103243221556	0.93	0.128223312274834	0.033457584605875	0.597232920136271	0.0102	0.0128	0.0141	0.003	0.1721	0.0063	0.0031	0.0589	6e-04	0.11	0.1494	0.0166	0.0044	0.132	0.014	0.0029	0.0048	0.0011	6e-04	0.0359	0.0271	0.0321	0.0744	0.0142	0.0942	0.0013
8	rs16896059	98655937	0.98	0.188103243221556	0.93	0.128223312274834	0.0335698075803392	0.597662511720021	0.0102	0.0128	0.0141	0.003	0.172	0.0063	0.0031	0.0588	6e-04	0.1099	0.1494	0.0167	0.0044	0.1321	0.014	0.0029	0.0048	0.0011	6e-04	0.0359	0.0272	0.0321	0.0744	0.0142	0.0943	0.0013
8	rs55736490	98659990	0.98	0.188103243221556	0.93	0.128223312274834	0.0341096127155011	0.596946566726512	0.0102	0.0126	0.0141	0.003	0.1715	0.0063	0.0032	0.0587	6e-04	0.1094	0.1496	0.0168	0.0044	0.1326	0.014	0.0028	0.0049	0.0011	6e-04	0.0359	0.0272	0.032	0.0743	0.0142	0.0946	0.0013
8	rs2468024	98664653	0.98	0.188103243221556	0.92	0.14824156235026	0.0347193019665204	0.594513888478932	0.0102	0.0126	0.0141	0.003	0.1714	0.0063	0.0032	0.0587	6e-04	0.1093	0.1496	0.0169	0.0044	0.1327	0.0141	0.0028	0.0049	0.0011	6e-04	0.0359	0.0273	0.032	0.0743	0.0142	0.0946	0.0013
8	rs16896060	98667777	0.98	0.188103243221556	0.92	0.14824156235026	0.0352202297069926	0.596230826733403	0.0102	0.0126	0.0141	0.003	0.1714	0.0063	0.0032	0.0586	6e-04	0.1092	0.1497	0.0169	0.0044	0.1328	0.014	0.0028	0.0049	0.0011	6e-04	0.0359	0.0273	0.032	0.0742	0.0142	0.0947	0.0013
8	rs72671505	98670978	0.98	0.188103243221556	0.92	0.14824156235026	0.0357783360565546	0.594656921443003	0.0102	0.0126	0.0142	0.003	0.1713	0.0063	0.0032	0.0586	6e-04	0.1092	0.1496	0.0169	0.0044	0.1328	0.014	0.0028	0.0049	0.0011	6e-04	0.0359	0.0273	0.032	0.0742	0.0142	0.0947	0.0013
8	rs16896067	98673250	0.98	0.188103243221556	0.92	0.14824156235026	0.0366999696836201	0.598378661492586	0.0102	0.0126	0.014	0.003	0.1713	0.0063	0.0032	0.0586	6e-04	0.1091	0.1497	0.0169	0.0044	0.1328	0.014	0.0028	0.0049	0.0011	6e-04	0.0359	0.0273	0.032	0.0742	0.0142	0.0947	0.0013
8	rs117734131	98680484	0.98	0.188103243221556	0.92	0.14824156235026	0.0368462788752607	0.597805725299287	0.0102	0.0126	0.014	0.003	0.1713	0.0063	0.0032	0.0586	6e-04	0.1091	0.1497	0.0169	0.0044	0.1328	0.014	0.0028	0.0049	0.0011	6e-04	0.0359	0.0274	0.032	0.0742	0.0142	0.0948	0.0013
8	rs74460326	98681371	0.98	0.188103243221556	0.92	0.14824156235026	0.0368462788752607	0.597805725299287	0.0102	0.0126	0.014	0.003	0.1713	0.0063	0.0032	0.0586	6e-04	0.1091	0.1497	0.0169	0.0044	0.1328	0.014	0.0028	0.0049	0.0011	6e-04	0.0359	0.0274	0.032	0.0742	0.0142	0.0948	0.0013
8	rs35958942	98695203	0.98	0.188103243221556	0.92	0.14824156235026	0.038400132210553	0.596803402320768	0.0102	0.0126	0.014	0.003	0.1713	0.0063	0.0032	0.0584	6e-04	0.1091	0.1497	0.0169	0.0044	0.1329	0.0141	0.0028	0.0049	0.0011	6e-04	0.0359	0.0276	0.032	0.0742	0.0142	0.0948	0.0013
8	rs77627275	98696385	0.98	0.188103243221556	0.92	0.14824156235026	0.0384138390520249	0.596660246116813	0.0102	0.0126	0.014	0.003	0.1713	0.0063	0.0032	0.0584	6e-04	0.1091	0.1497	0.0169	0.0044	0.1329	0.0141	0.0028	0.0049	0.0011	6e-04	0.0359	0.0276	0.032	0.0742	0.0142	0.0948	0.0013
8	rs113665935	98696905	0.98	0.188103243221556	0.92	0.14824156235026	0.0381403434279139	0.597805725299287	0.0102	0.0126	0.014	0.003	0.1713	0.0063	0.0032	0.0584	6e-04	0.1091	0.1497	0.0169	0.0044	0.1328	0.0141	0.0028	0.0049	0.0011	6e-04	0.0359	0.0276	0.032	0.0742	0.0142	0.0948	0.0013
8	rs80345281	98713346	0.98	0.188103243221556	0.92	0.14824156235026	0.0382632494665586	0.598092177024225	0.0102	0.0126	0.014	0.003	0.1713	0.0063	0.0032	0.0584	6e-04	0.1091	0.1497	0.0169	0.0044	0.1328	0.0141	0.0028	0.0049	0.0011	6e-04	0.0359	0.0276	0.032	0.0742	0.0142	0.0948	0.0013
8	rs79537520	98719823	0.98	0.188103243221556	0.92	0.14824156235026	0.0383179620641283	0.598808449558122	0.0102	0.0126	0.014	0.003	0.1713	0.0063	0.0032	0.0584	6e-04	0.1091	0.1497	0.0169	0.0044	0.1329	0.0141	0.0028	0.0049	0.0011	6e-04	0.0359	0.0277	0.032	0.0742	0.0142	0.0948	0.0013
8	rs116888747	98728251	0.98	0.188103243221556	0.92	0.14824156235026	0.0384138390520249	0.599238311216876	0.0102	0.0126	0.014	0.003	0.1713	0.0063	0.0032	0.0584	6e-04	0.1091	0.1497	0.0169	0.0044	0.1329	0.0141	0.0028	0.0049	0.0011	6e-04	0.0359	0.0277	0.032	0.0742	0.0142	0.0948	0.0013
8	rs7754	98740723	0.98	0.188103243221556	0.92	0.14824156235026	0.038126704056844	0.596373958321356	0.0102	0.0126	0.014	0.003	0.1712	0.0063	0.0032	0.0583	6e-04	0.1092	0.1497	0.0169	0.0044	0.1329	0.0141	0.0028	0.0049	0.0011	7e-04	0.0359	0.0277	0.032	0.0742	0.0142	0.0948	0.0013
8	rs76740695	98742661	0.98	0.188103243221556	0.92	0.14824156235026	0.037854623815518	0.597805725299287	0.0102	0.0126	0.014	0.003	0.1712	0.0063	0.0032	0.0583	6e-04	0.1092	0.1497	0.0169	0.0044	0.1329	0.0141	0.0028	0.0049	0.0011	7e-04	0.0359	0.0277	0.032	0.0742	0.0142	0.0948	0.0013
8	rs12674881	98760629	0.98	0.188103243221556	0.91	0.170469891558667	0.0366601371615232	0.638512268324058	0.0101	0.0126	0.014	0.0031	0.1705	0.0062	0.0033	0.0576	6e-04	0.1087	0.1493	0.0169	0.0043	0.1337	0.0145	0.0028	0.0049	0.0011	7e-04	0.0357	0.0286	0.0321	0.0742	0.0141	0.0952	0.0012
8	rs2468009	98765765	0.98	0.188103243221556	0.91	0.170469891558667	0.0357392003809927	0.628204230388219	0.0101	0.0126	0.014	0.0031	0.1704	0.0062	0.0033	0.0575	6e-04	0.1086	0.1491	0.0169	0.0043	0.1337	0.0145	0.0028	0.0049	0.0011	7e-04	0.0356	0.0288	0.0321	0.0743	0.0141	0.0954	0.0012
8	rs7002076	98767981	0.98	0.188103243221556	0.91	0.170469891558667	0.0361713309392097	0.649151202791446	0.0101	0.0125	0.014	0.0031	0.1704	0.0062	0.0032	0.0575	6e-04	0.1086	0.149	0.0169	0.0043	0.1337	0.0145	0.0028	0.0049	0.0011	7e-04	0.0356	0.0288	0.032	0.0743	0.0141	0.0955	0.0012
8	rs78508040	98778287	0.99	0.165875049708709	0.91	0.170469891558667	0.0314940874281178	0.768116469996554	0.0101	0.0125	0.0138	0.0031	0.17	0.0061	0.0033	0.0582	6e-04	0.1088	0.148	0.0166	0.0041	0.1332	0.0147	0.0026	0.0048	0.0011	7e-04	0.0359	0.0291	0.0314	0.0748	0.0141	0.0969	0.0012
8	rs35737113	98785229	0.99	0.165875049708709	0.91	0.170469891558667	0.0290451947785595	0.78529031269248	0.01	0.0125	0.0137	0.0032	0.1699	0.0061	0.0033	0.0584	6e-04	0.1089	0.1477	0.0165	0.004	0.1332	0.0148	0.0026	0.0048	0.0011	7e-04	0.036	0.0291	0.0312	0.0748	0.0141	0.0972	0.0012
8	rs2513985	98785485	0.99	0.165875049708709	0.91	0.170469891558667	0.0281749719144117	0.775553497284085	0.01	0.0125	0.0137	0.0032	0.1699	0.0061	0.0033	0.0584	6e-04	0.1089	0.1477	0.0165	0.004	0.1332	0.0148	0.0026	0.0047	0.0011	7e-04	0.036	0.0291	0.0312	0.0748	0.0141	0.0972	0.0012
8	rs2449529	98785523	0.99	0.165875049708709	0.91	0.170469891558667	0.0281308487423873	0.77752917432667	0.01	0.0125	0.0137	0.0032	0.1699	0.0061	0.0033	0.0584	6e-04	0.1089	0.1477	0.0165	0.004	0.1332	0.0148	0.0026	0.0047	0.0011	7e-04	0.036	0.0291	0.0312	0.0748	0.0141	0.0973	0.0012
8	rs72671587	98790416	0.99	0.165875049708709	0.91	0.170469891558667	0.0238435269312032	0.798873595334217	0.0099	0.0124	0.0139	0.0031	0.1696	0.006	0.0033	0.0587	6e-04	0.1079	0.1481	0.0167	0.004	0.1331	0.015	0.0025	0.0045	0.0012	7e-04	0.0361	0.0292	0.0314	0.0747	0.0141	0.0979	0.0011
8	rs2449504	98792686	1	0.145626599290586	0.91	0.170469891558667	0.0176190131765303	0.798109175023936	0.0099	0.0122	0.0142	0.0031	0.1699	0.0058	0.0032	0.0591	7e-04	0.1068	0.1484	0.0169	0.004	0.1327	0.015	0.0024	0.0042	0.0013	8e-04	0.036	0.0292	0.0317	0.0744	0.0142	0.0986	0.001
8	rs72671588	98796199	1	0.145626599290586	0.91	0.170469891558667	0.0155000485622361	0.850901667316806	0.0095	0.0117	0.0147	0.0031	0.1709	0.0055	0.0031	0.0597	7e-04	0.1054	0.1481	0.0173	0.0039	0.1327	0.0149	0.0022	0.0037	0.0015	9e-04	0.0361	0.0289	0.0319	0.0736	0.0144	0.1003	0.001
8	rs2449502	98799918	1	0.145626599290586	0.91	0.170469891558667	0.0163177898127074	0.92214379570619	0.0092	0.0115	0.015	0.0031	0.1711	0.0054	0.003	0.0599	7e-04	0.1052	0.1478	0.0174	0.0038	0.1328	0.0148	0.0021	0.0034	0.0016	0.001	0.0361	0.0286	0.032	0.0734	0.0146	0.1012	0.001
8	rs12678572	98800420	1	0.145626599290586	0.91	0.170469891558667	0.0173762540807779	0.976155436078161	0.0092	0.0115	0.015	0.0031	0.1711	0.0054	0.003	0.0599	7e-04	0.1051	0.1478	0.0174	0.0038	0.1328	0.0148	0.0021	0.0034	0.0016	0.001	0.0361	0.0286	0.032	0.0734	0.0146	0.1013	9e-04
8	rs72671593	98805910	1	0.145626599290586	0.91	0.170469891558667	0.0157740296471614	0.904381650136621	0.0092	0.0115	0.0151	0.0031	0.1712	0.0054	0.003	0.0598	7e-04	0.1049	0.1478	0.0174	0.0038	0.1328	0.0148	0.0022	0.0034	0.0016	0.001	0.0361	0.0285	0.032	0.0731	0.0146	0.1015	9e-04
8	rs117935840	98806739	1	0.145626599290586	0.92	0.14824156235026	0.0158831565675284	0.910975402734099	0.0092	0.0114	0.0151	0.0031	0.1712	0.0054	0.003	0.0598	7e-04	0.1049	0.1477	0.0174	0.0038	0.1328	0.0148	0.0022	0.0034	0.0016	0.001	0.0361	0.0285	0.032	0.0731	0.0146	0.1015	9e-04
8	rs74306681	98808625	1	0.145626599290586	0.91	0.170469891558667	0.0158831565675284	0.891848961927803	0.0092	0.0115	0.0151	0.0031	0.1712	0.0054	0.003	0.0598	7e-04	0.1049	0.1477	0.0174	0.0038	0.1328	0.0148	0.0022	0.0034	0.0016	0.001	0.0361	0.0285	0.032	0.0731	0.0147	0.1015	9e-04
8	rs62524061	98813099	1	0.145626599290586	0.91	0.170469891558667	0.014548202462686	0.999622862182907	0.0092	0.0115	0.0154	0.0029	0.1715	0.0052	0.003	0.058	7e-04	0.1044	0.1477	0.0174	0.0037	0.1343	0.0147	0.0023	0.003	0.0018	0.001	0.0364	0.0286	0.0322	0.0722	0.0152	0.1021	9e-04
8	rs79665482	98823850	1	0.145626599290586	0.91	0.170469891558667	0.014095527667158	1.00282401999283	0.0092	0.0116	0.0154	0.0029	0.1715	0.0052	0.003	0.0578	7e-04	0.1045	0.1477	0.0174	0.0037	0.1344	0.0147	0.0023	0.0029	0.0018	0.001	0.0365	0.0286	0.0322	0.0721	0.0153	0.1021	9e-04
8	rs117637173	98825065	1	0.145626599290586	0.91	0.170469891558667	0.013738359810437	0.985720909278168	0.0092	0.0116	0.0154	0.0029	0.1715	0.0052	0.003	0.0578	7e-04	0.1045	0.1477	0.0174	0.0037	0.1345	0.0147	0.0023	0.0029	0.0018	0.001	0.0364	0.0286	0.0322	0.0721	0.0153	0.102	9e-04
8	rs2449550	98845753	1	0.145626599290586	0.91	0.170469891558667	0.0141691207369985	0.993066674156902	0.0092	0.0116	0.0155	0.0029	0.1717	0.0052	0.003	0.0577	7e-04	0.1045	0.1476	0.0174	0.0037	0.1345	0.0147	0.0024	0.0029	0.0018	0.001	0.0364	0.0286	0.0322	0.0721	0.0153	0.1019	9e-04
8	rs2512073	98849303	1	0.145626599290586	0.91	0.170469891558667	0.0142766734589189	0.936971770274814	0.0091	0.0119	0.0156	0.0029	0.1718	0.0052	0.003	0.0577	7e-04	0.1043	0.1473	0.0174	0.0037	0.1345	0.0146	0.0024	0.0029	0.0018	0.001	0.0365	0.0285	0.0323	0.0716	0.0155	0.1019	9e-04
8	rs117326077	98850824	1	0.145626599290586	0.91	0.170469891558667	0.0144731538698082	0.902342685126956	0.009	0.0123	0.0156	0.003	0.1717	0.0053	0.0031	0.0577	7e-04	0.1039	0.1466	0.0175	0.0037	0.1345	0.0146	0.0024	0.003	0.0018	0.001	0.0372	0.0284	0.0325	0.0711	0.0158	0.1018	9e-04
8	rs66537586	98851115	1	0.145626599290586	0.91	0.170469891558667	0.0105804348187531	0.801626795434755	0.009	0.0127	0.0157	0.0031	0.1715	0.0054	0.0032	0.0577	7e-04	0.1035	0.1459	0.0176	0.0036	0.1345	0.0147	0.0025	0.003	0.0018	0.0011	0.0378	0.0283	0.0327	0.0707	0.0161	0.1016	9e-04
8	rs74576507	98851241	1	0.145626599290586	0.91	0.170469891558667	0.0131010804374419	0.817726954759765	0.009	0.0128	0.0158	0.0031	0.1716	0.0054	0.0032	0.0578	7e-04	0.1033	0.1456	0.0176	0.0036	0.1345	0.0147	0.0025	0.003	0.0018	0.0011	0.0382	0.0283	0.0327	0.0705	0.0161	0.1016	9e-04
8	rs35733152	98854145	1	0.145626599290586	0.91	0.170469891558667	0.0105266609939186	0.837598774140102	0.009	0.013	0.0159	0.0032	0.1716	0.0055	0.0032	0.0579	7e-04	0.1029	0.1447	0.0176	0.0036	0.1343	0.0147	0.0025	0.003	0.0018	0.0011	0.039	0.0282	0.033	0.07	0.0163	0.1018	9e-04
8	rs117284179	98854708	1	0.145626599290586	0.91	0.170469891558667	0.0125717260916485	0.931760840942596	0.009	0.013	0.0159	0.0032	0.1716	0.0055	0.0032	0.0579	7e-04	0.1029	0.1446	0.0176	0.0035	0.1342	0.0147	0.0025	0.003	0.0018	0.0011	0.039	0.0282	0.0331	0.07	0.0163	0.1017	8e-04
8	rs16896340	98860028	1	0.145626599290586	0.91	0.170469891558667	0.0142631963710804	0.939500357010633	0.009	0.0131	0.016	0.0032	0.1716	0.0055	0.0033	0.0579	7e-04	0.1026	0.1444	0.0176	0.0035	0.134	0.0147	0.0025	0.003	0.0017	0.001	0.0394	0.0282	0.0333	0.0699	0.0165	0.1017	8e-04
8	rs73274276	98868328	1	0.145626599290586	0.9	0.195029827813683	0.0137908446050553	0.835900392712473	0.0089	0.0131	0.0162	0.0032	0.1715	0.0055	0.0034	0.0579	7e-04	0.102	0.1441	0.0177	0.0034	0.1334	0.0147	0.0025	0.003	0.0017	0.001	0.0399	0.0281	0.0336	0.0702	0.0169	0.1012	8e-04
8	rs6996243	98871690	1	0.145626599290586	0.9	0.195029827813683	0.0112928356606741	0.751176108551807	0.0089	0.0133	0.0165	0.0032	0.1719	0.0057	0.0037	0.0579	7e-04	0.1009	0.1441	0.0178	0.0033	0.1324	0.0148	0.0026	0.003	0.0017	0.001	0.0403	0.0281	0.0341	0.0706	0.0173	0.1007	8e-04
8	rs111894387	98873770	1.01	0.127260826833158	0.9	0.195029827813683	0.0180317815218408	0.691364897656391	0.0088	0.0136	0.0166	0.0031	0.1722	0.0056	0.0041	0.0573	7e-04	0.1004	0.1433	0.0178	0.003	0.1321	0.0148	0.0028	0.003	0.0015	9e-04	0.0409	0.028	0.0346	0.0704	0.0176	0.1012	6e-04
8	rs11784148	98874480	1.01	0.127260826833158	0.9	0.195029827813683	0.0170897271678323	0.72981761304892	0.0087	0.0137	0.0166	0.0031	0.1723	0.0056	0.0043	0.0571	7e-04	0.1003	0.1429	0.0177	0.003	0.1322	0.0148	0.0028	0.003	0.0015	9e-04	0.041	0.028	0.0348	0.0704	0.0176	0.1014	6e-04
8	rs10099863	98874693	1	0.145626599290586	0.9	0.195029827813683	0.017729456004951	0.76720687791588	0.0087	0.0137	0.0166	0.0031	0.1724	0.0056	0.0043	0.0572	7e-04	0.1003	0.1427	0.0177	0.003	0.1325	0.0148	0.0028	0.003	0.0014	8e-04	0.0411	0.028	0.0348	0.0702	0.0177	0.1014	6e-04
8	rs28366014	98880839	1.01	0.127260826833158	0.9	0.195029827813683	0.0345406981700402	0.952163469556475	0.0086	0.0137	0.0169	0.0032	0.1727	0.0055	0.0044	0.0569	7e-04	0.1004	0.1431	0.0171	0.0028	0.1328	0.0146	0.003	0.0031	8e-04	7e-04	0.0409	0.0281	0.0347	0.0702	0.0179	0.1016	5e-04
8	rs7813174	98883907	1.01	0.127260826833158	0.9	0.195029827813683	0.0313748632889515	0.919309793215777	0.0086	0.0137	0.0169	0.0032	0.1727	0.0055	0.0044	0.0568	7e-04	0.1004	0.1432	0.0171	0.0028	0.1328	0.0146	0.003	0.0032	8e-04	7e-04	0.0409	0.0281	0.0347	0.0702	0.0179	0.1016	5e-04
8	rs7835518	98900888	1.01	0.127260826833158	0.9	0.195029827813683	0.0393956781503548	0.960253607929932	0.0086	0.0137	0.017	0.0032	0.1729	0.0055	0.0045	0.0567	7e-04	0.1002	0.1431	0.0171	0.0028	0.1325	0.0146	0.003	0.0031	8e-04	7e-04	0.0409	0.0279	0.0347	0.0698	0.0182	0.1019	5e-04
8	rs74916432	98905763	1.01	0.127260826833158	0.9	0.195029827813683	0.0390202885823439	0.998982867549264	0.0087	0.0137	0.017	0.0032	0.1729	0.0055	0.0046	0.0567	7e-04	0.1001	0.1431	0.0171	0.0028	0.1325	0.0146	0.003	0.0031	8e-04	7e-04	0.0409	0.0279	0.0347	0.0697	0.0182	0.102	5e-04
8	rs66527355	98906077	1.01	0.127260826833158	0.9	0.195029827813683	0.0395073806978509	0.998982867549264	0.0087	0.0137	0.017	0.0032	0.1729	0.0055	0.0046	0.0567	7e-04	0.1001	0.143	0.0171	0.0028	0.1324	0.0146	0.003	0.0031	8e-04	7e-04	0.0409	0.0281	0.0347	0.0695	0.0182	0.1021	5e-04
8	rs72675237	98910894	1.01	0.127260826833158	0.9	0.195029827813683	0.0386336080630005	0.903754177411145	0.0088	0.0138	0.0172	0.0032	0.1731	0.0055	0.0047	0.0568	8e-04	0.0999	0.143	0.017	0.0028	0.1317	0.0145	0.0031	0.0032	9e-04	8e-04	0.041	0.0279	0.0347	0.069	0.0185	0.1023	5e-04
8	rs112665984	98913340	1.01	0.127260826833158	0.9	0.195029827813683	0.0465364238999529	0.8443994659431	0.009	0.0139	0.0175	0.0032	0.1736	0.0055	0.005	0.0568	9e-04	0.0995	0.1428	0.0169	0.0028	0.1309	0.0143	0.003	0.0033	0.001	0.001	0.0413	0.0274	0.0346	0.0686	0.0189	0.1027	6e-04
8	rs17755558	98915577	1.01	0.127260826833158	0.9	0.195029827813683	0.0468811924024809	0.797803450489987	0.009	0.014	0.0176	0.0032	0.1737	0.0055	0.005	0.0568	0.001	0.0995	0.1425	0.0168	0.0028	0.1312	0.0143	0.003	0.0033	0.001	0.0011	0.0414	0.0272	0.0345	0.0685	0.019	0.1024	6e-04
8	rs117576493	98917142	1.01	0.127260826833158	0.9	0.195029827813683	0.0476553014722804	0.785595007553054	0.009	0.014	0.0177	0.0032	0.1738	0.0055	0.005	0.0568	0.001	0.0995	0.1425	0.0167	0.0028	0.1311	0.0142	0.003	0.0033	0.0011	0.0011	0.0414	0.0272	0.0345	0.0684	0.019	0.1025	6e-04
8	rs9792164	98919139	1.01	0.127260826833158	0.9	0.195029827813683	0.0472908742622093	0.776009326743441	0.0091	0.014	0.0177	0.0032	0.1738	0.0056	0.0051	0.0568	9e-04	0.0995	0.1425	0.0166	0.0028	0.1311	0.0142	0.003	0.0034	0.0011	0.0011	0.0414	0.0272	0.0345	0.0684	0.0191	0.1025	6e-04
8	rs17828957	98936705	1.01	0.127260826833158	0.91	0.170469891558667	0.0463646866204194	0.675703227036197	0.0093	0.0141	0.0179	0.0033	0.1744	0.0056	0.0052	0.0562	0.0011	0.0994	0.1425	0.0164	0.0028	0.1302	0.0142	0.003	0.0036	0.0012	0.0012	0.0415	0.0271	0.0342	0.0677	0.0195	0.1024	7e-04
8	rs28524918	98937623	1.01	0.127260826833158	0.9	0.195029827813683	0.0447774440421549	0.648275234804357	0.0093	0.0141	0.0179	0.0033	0.1744	0.0056	0.0052	0.0562	0.0011	0.0994	0.1425	0.0164	0.0028	0.1302	0.0142	0.003	0.0036	0.0012	0.0012	0.0415	0.0272	0.0342	0.0677	0.0195	0.1024	7e-04
8	rs1454714	98939974	1.01	0.127260826833158	0.9	0.195029827813683	0.0431236379814604	0.590797925443311	0.0093	0.0141	0.0179	0.0033	0.1745	0.0056	0.0053	0.0561	0.0011	0.0994	0.1425	0.0164	0.0028	0.1302	0.0142	0.003	0.0036	0.0012	0.0012	0.0415	0.0272	0.0341	0.0676	0.0196	0.1025	7e-04
8	rs2331806	98941841	1.01	0.127260826833158	0.9	0.195029827813683	0.0454047567305945	0.548755164033312	0.0093	0.0141	0.018	0.0033	0.1744	0.0056	0.0053	0.0559	0.0012	0.0993	0.1425	0.0165	0.0029	0.1301	0.0144	0.003	0.0036	0.0013	0.0013	0.0415	0.0272	0.0342	0.0675	0.0196	0.1024	8e-04
8	rs2290472	98943598	1.01	0.127260826833158	0.9	0.195029827813683	0.0531972954229895	0.622414226094321	0.0093	0.014	0.0179	0.0033	0.1745	0.0056	0.0053	0.0559	0.0012	0.0992	0.1424	0.0165	0.0029	0.1301	0.0143	0.003	0.0037	0.0013	0.0013	0.0414	0.0272	0.0342	0.0674	0.0197	0.1024	8e-04
8	rs987751	98947465	1.01	0.127260826833158	0.9	0.195029827813683	0.0652850199605912	0.579825901361674	0.0093	0.0141	0.018	0.0033	0.1744	0.0056	0.0055	0.0559	0.0013	0.0989	0.1423	0.0165	0.0029	0.1296	0.0144	0.003	0.0037	0.0014	0.0014	0.0413	0.0273	0.0344	0.067	0.0198	0.1027	9e-04
8	rs964141	98962450	1.01	0.127260826833158	0.9	0.195029827813683	0.0716298155175686	0.568620763111842	0.0094	0.014	0.018	0.0034	0.1745	0.0055	0.0056	0.0568	0.0014	0.0989	0.1415	0.0167	0.003	0.1285	0.0146	0.003	0.004	0.0016	0.0015	0.0412	0.0275	0.0341	0.0668	0.0201	0.1022	0.001
8	rs6992113	98967202	1.01	0.127260826833158	0.9	0.195029827813683	0.070696888301417	0.521987741328566	0.0094	0.0141	0.018	0.0034	0.1747	0.0054	0.0056	0.0563	0.0015	0.0988	0.1415	0.0167	0.003	0.1282	0.0146	0.003	0.004	0.0016	0.0015	0.0411	0.0277	0.034	0.0669	0.0202	0.1021	0.001
8	rs2512030	98967551	1.01	0.127260826833158	0.9	0.195029827813683	0.0709862800998452	0.512726345200996	0.0095	0.0141	0.018	0.0034	0.1748	0.0054	0.0056	0.0562	0.0015	0.0988	0.1416	0.0167	0.003	0.1284	0.0145	0.003	0.004	0.0016	0.0015	0.0411	0.0275	0.034	0.0668	0.0202	0.1021	0.001
8	rs6987225	98975672	1.01	0.127260826833158	0.9	0.195029827813683	0.077307778724951	0.485333174157101	0.0095	0.0141	0.0181	0.0035	0.1748	0.0053	0.0056	0.0565	0.0016	0.0986	0.1417	0.0167	0.003	0.1279	0.0144	0.003	0.0041	0.0017	0.0016	0.041	0.0275	0.0338	0.0673	0.0203	0.102	0.001
8	rs117238550	98976408	1.01	0.127260826833158	0.89	0.222038712392691	0.0779877837248247	0.489962811840807	0.0095	0.0141	0.0182	0.0035	0.1748	0.0052	0.0056	0.0565	0.0016	0.0986	0.1416	0.0167	0.003	0.1279	0.0144	0.003	0.0041	0.0017	0.0016	0.0409	0.0275	0.0338	0.0673	0.0203	0.102	0.001
8	rs2444872	98976664	1.01	0.127260826833158	0.88	0.251609301083599	0.0785831738101512	0.49023549490149	0.0095	0.0141	0.0182	0.0035	0.1747	0.0052	0.0056	0.0565	0.0016	0.0985	0.1416	0.0167	0.003	0.1279	0.0143	0.003	0.0041	0.0017	0.0016	0.0409	0.0275	0.0338	0.0673	0.0203	0.102	0.001
8	rs62523563	98989808	1.01	0.127260826833158	0.88	0.251609301083599	0.0887233462016951	0.538119983423654	0.0096	0.0141	0.0184	0.0036	0.1742	0.0052	0.0057	0.0568	0.0016	0.0986	0.1416	0.0168	0.003	0.128	0.0143	0.0031	0.004	0.0017	0.0016	0.0409	0.0277	0.0339	0.067	0.0205	0.1015	0.0011
8	rs1869609	98991221	1.01	0.127260826833158	0.88	0.251609301083599	0.0901880860503957	0.467332980120543	0.0096	0.0141	0.0186	0.0037	0.1739	0.0052	0.0058	0.057	0.0017	0.0986	0.1415	0.0167	0.003	0.1281	0.0143	0.0032	0.0039	0.0018	0.0016	0.0409	0.0279	0.0338	0.0668	0.0206	0.1013	0.0011
8	rs72677102	98995780	1.01	0.127260826833158	0.88	0.251609301083599	0.0920098583727754	0.494467049626395	0.0097	0.0142	0.0188	0.0037	0.1738	0.0052	0.0058	0.0571	0.0017	0.0986	0.1411	0.0168	0.003	0.1279	0.0142	0.0032	0.0039	0.0018	0.0016	0.0409	0.028	0.0338	0.0668	0.0206	0.1013	0.0011
8	rs2290473	99007024	1.01	0.127260826833158	0.88	0.251609301083599	0.0928679110205305	0.472322804073539	0.0097	0.0143	0.0191	0.0038	0.1736	0.0053	0.0059	0.0572	0.0017	0.0986	0.1404	0.0168	0.003	0.1276	0.0142	0.0034	0.0041	0.0018	0.0017	0.0408	0.0281	0.0338	0.0667	0.0207	0.1014	0.0012
8	rs11785807	99011698	1.01	0.127260826833158	0.88	0.251609301083599	0.0867547138904669	0.449112104246552	0.0098	0.0144	0.0193	0.0039	0.1735	0.0053	0.0059	0.0573	0.0018	0.0986	0.14	0.017	0.003	0.1273	0.0139	0.0035	0.0042	0.0018	0.0017	0.0407	0.0279	0.0339	0.0666	0.0207	0.1014	0.0012
8	rs77553532	99016983	1.01	0.127260826833158	0.88	0.251609301083599	0.0868725123684755	0.433195395871847	0.0098	0.0144	0.0194	0.0039	0.1735	0.0054	0.0059	0.0573	0.0018	0.0986	0.14	0.017	0.003	0.1272	0.0138	0.0035	0.0042	0.0018	0.0017	0.0407	0.0278	0.0339	0.0666	0.0207	0.1015	0.0012
8	rs2444895	99020949	1.01	0.127260826833158	0.88	0.251609301083599	0.0808587735563549	0.397828169227205	0.0098	0.0144	0.0195	0.0039	0.1735	0.0054	0.0059	0.0572	0.0018	0.0986	0.1399	0.0171	0.003	0.1272	0.0138	0.0036	0.0042	0.0018	0.0017	0.0407	0.0278	0.0339	0.0665	0.0207	0.1015	0.0012
8	rs2513808	99027828	1.01	0.127260826833158	0.88	0.251609301083599	0.0792259150122261	0.406106348830128	0.0098	0.0146	0.0195	0.0039	0.1734	0.0054	0.0059	0.0574	0.0018	0.0986	0.1393	0.0172	0.003	0.127	0.014	0.0036	0.0042	0.0018	0.0017	0.0408	0.0277	0.0339	0.0665	0.0208	0.1017	0.0012
8	rs111481414	99029199	1.01	0.127260826833158	0.88	0.251609301083599	0.0784285335697955	0.40714440197708	0.0098	0.0146	0.0195	0.0039	0.1734	0.0054	0.0059	0.0574	0.0018	0.0986	0.1393	0.0172	0.003	0.127	0.014	0.0036	0.0043	0.0018	0.0017	0.0408	0.0277	0.0338	0.0665	0.0208	0.1018	0.0012
8	rs35120814	99030320	1.01	0.127260826833158	0.88	0.251609301083599	0.0778558704325153	0.410002777911692	0.0098	0.0146	0.0195	0.0039	0.1734	0.0054	0.0059	0.0574	0.0018	0.0986	0.1392	0.0172	0.003	0.127	0.014	0.0036	0.0043	0.0018	0.0017	0.0408	0.0277	0.0338	0.0665	0.0208	0.1018	0.0012
8	rs1869611	99040492	1.01	0.127260826833158	0.88	0.251609301083599	0.0758727859972255	0.408702839108237	0.0098	0.0147	0.0195	0.004	0.1734	0.0054	0.0059	0.0575	0.0018	0.0986	0.139	0.0172	0.003	0.1269	0.0141	0.0036	0.0043	0.0018	0.0017	0.0408	0.0276	0.0338	0.0665	0.0208	0.1018	0.0012
8	rs2255317	99044528	1.01	0.127260826833158	0.88	0.251609301083599	0.0754628945791099	0.418610467744547	0.0098	0.0147	0.0195	0.004	0.1734	0.0054	0.0059	0.0575	0.0018	0.0986	0.1389	0.0172	0.003	0.1269	0.0141	0.0036	0.0043	0.0018	0.0017	0.0408	0.0276	0.0338	0.0665	0.0208	0.1018	0.0012
8	rs17831160	99045866	1.01	0.127260826833158	0.88	0.251609301083599	0.0760674458792313	0.436234219458286	0.0098	0.0147	0.0195	0.004	0.1734	0.0054	0.0059	0.0575	0.0018	0.0986	0.1389	0.0172	0.003	0.1269	0.0141	0.0036	0.0043	0.0018	0.0017	0.0408	0.0276	0.0338	0.0665	0.0208	0.1017	0.0012
8	rs56137923	99054796	1.01	0.127260826833158	0.88	0.251609301083599	0.0770455803580835	0.484925220156508	0.0098	0.0148	0.0194	0.004	0.1734	0.0054	0.0059	0.0577	0.0018	0.0985	0.1385	0.0172	0.003	0.127	0.0141	0.0037	0.0043	0.0018	0.0017	0.0409	0.0276	0.0338	0.0665	0.0208	0.1018	0.0012
8	rs74971161	99057415	1.01	0.127260826833158	0.88	0.251609301083599	0.0885323760478277	0.543990958819691	0.0098	0.0148	0.0194	0.004	0.1734	0.0054	0.0059	0.0577	0.0018	0.0985	0.1383	0.0172	0.003	0.127	0.0141	0.0037	0.0043	0.0018	0.0017	0.0409	0.0275	0.0338	0.0666	0.0208	0.1018	0.0012
8	rs57328787	99061078	1.01	0.127260826833158	0.88	0.251609301083599	0.109070513967327	0.696405575395928	0.0097	0.0148	0.0193	0.0042	0.1733	0.0055	0.0059	0.0577	0.0018	0.0982	0.1373	0.0173	0.003	0.1269	0.0141	0.0038	0.0045	0.0018	0.0017	0.0409	0.0273	0.0338	0.0672	0.0209	0.1017	0.0012
8	rs79777911	99062864	1.01	0.127260826833158	0.88	0.251609301083599	0.110051952607217	0.718442381114304	0.0097	0.0148	0.0193	0.0042	0.1733	0.0055	0.0059	0.0577	0.0018	0.0982	0.1373	0.0173	0.003	0.1269	0.0141	0.0038	0.0046	0.0018	0.0017	0.0408	0.0273	0.0338	0.0672	0.0209	0.1017	0.0013
8	rs79623125	99080941	1.01	0.127260826833158	0.88	0.251609301083599	0.124719277112503	0.74409180473269	0.0097	0.0148	0.0193	0.0043	0.1732	0.0055	0.006	0.0578	0.0018	0.098	0.1364	0.0175	0.003	0.1268	0.0141	0.0038	0.0048	0.0018	0.0017	0.0408	0.0271	0.0338	0.0677	0.021	0.1017	0.0013
8	rs2447516	99087729	1.01	0.127260826833158	0.88	0.251609301083599	0.137054009073084	0.820955072321488	0.0097	0.0149	0.0191	0.0045	0.173	0.0056	0.0061	0.0579	0.0019	0.0978	0.1359	0.0177	0.003	0.1267	0.0142	0.004	0.0049	0.0018	0.0017	0.0408	0.0267	0.0339	0.0678	0.0212	0.1016	0.0013
8	rs13278732	99088581	1.01	0.127260826833158	0.88	0.251609301083599	0.167758992947834	0.979501286547394	0.0097	0.0148	0.019	0.0046	0.173	0.0056	0.0061	0.0579	0.0019	0.0978	0.1359	0.0178	0.003	0.1265	0.0142	0.004	0.005	0.0018	0.0017	0.0408	0.0267	0.0339	0.0679	0.0212	0.1015	0.0013
8	rs2045805	99091245	1.02	0.110678017971113	0.88	0.251609301083599	0.267982221276111	0.897797577651452	0.0097	0.0147	0.0185	0.0051	0.1735	0.0062	0.0067	0.0591	0.0019	0.0972	0.1328	0.0183	0.0031	0.124	0.0145	0.0049	0.0055	0.0018	0.0019	0.0399	0.0276	0.0347	0.0682	0.0213	0.1003	0.0015
8	rs28397810	99092288	1.03	0.0957762513390589	0.88	0.251609301083599	0.182931606206895	0.766297518965619	0.0098	0.0148	0.0191	0.006	0.1712	0.007	0.0075	0.0606	0.002	0.0986	0.1303	0.0187	0.0031	0.1224	0.0148	0.0055	0.0062	0.0019	0.002	0.0397	0.0275	0.0348	0.0676	0.0209	0.0992	0.0018
8	rs2514335	99094948	1.04	0.0824519171540817	0.88	0.251609301083599	0.28546955497453	1.16378001456912	0.0106	0.0147	0.0196	0.007	0.1724	0.0082	0.0087	0.0619	0.0022	0.097	0.1266	0.0195	0.0027	0.12	0.0148	0.0065	0.0073	0.0018	0.0023	0.0384	0.0281	0.0342	0.0665	0.021	0.0987	0.0022
8	rs118038112	99101507	1.02	0.110678017971113	0.88	0.251609301083599	0.700398673752826	1.35721086266642	0.0108	0.0134	0.0202	0.0076	0.1803	0.0093	0.009	0.0641	0.0015	0.097	0.1213	0.0194	0.0032	0.1226	0.0139	0.0071	0.0085	0.0011	0.0021	0.0334	0.0292	0.032	0.0631	0.0184	0.1019	0.0021
8	rs35368005	99101976	1.02	0.110678017971113	0.88	0.251609301083599	0.817866557095448	1.63466056932525	0.0108	0.0134	0.0202	0.0076	0.1808	0.0094	0.009	0.0642	0.0015	0.0968	0.1214	0.0194	0.0033	0.1226	0.0139	0.0071	0.0086	0.0011	0.0021	0.0331	0.0292	0.0319	0.0628	0.0183	0.102	0.0021
8	rs71514979	99108752	1.01	0.127260826833158	0.88	0.251609301083599	0.47857233978413	1.5938167566087	0.0106	0.0134	0.0203	0.0077	0.1817	0.0095	0.009	0.0644	0.0015	0.0966	0.1215	0.0194	0.0033	0.1226	0.0138	0.0072	0.0087	0.0011	0.0021	0.0329	0.0292	0.0318	0.0626	0.0182	0.1022	0.0021
8	rs17832106	99109448	1.01	0.127260826833158	0.88	0.251609301083599	0.469110466378942	1.55123305424395	0.0107	0.0133	0.0204	0.0077	0.1817	0.0095	0.009	0.0644	0.0015	0.0967	0.1214	0.0194	0.0033	0.1226	0.0138	0.0072	0.0087	0.0011	0.0022	0.0329	0.0292	0.0318	0.0626	0.0181	0.1022	0.0021
8	rs75942658	99109937	1.01	0.127260826833158	0.88	0.251609301083599	0.467033868930077	1.45720489300202	0.0107	0.0133	0.0204	0.0077	0.1817	0.0095	0.0091	0.0644	0.0015	0.0967	0.1213	0.0196	0.0033	0.1226	0.0138	0.0072	0.0086	0.0011	0.0022	0.0329	0.0291	0.0318	0.0626	0.0181	0.1023	0.0021
8	rs72678779	99110926	1.01	0.127260826833158	0.88	0.251609301083599	0.464170673794732	1.40519169610006	0.0107	0.0133	0.0203	0.0077	0.1818	0.0094	0.0091	0.0644	0.0015	0.0966	0.1217	0.0198	0.0033	0.1226	0.0138	0.0072	0.0085	0.0011	0.0023	0.0328	0.0291	0.0317	0.0626	0.0177	0.1022	0.0021
8	rs8218	99114970	1.01	0.127260826833158	0.88	0.251609301083599	0.398059519474037	1.30497591645503	0.0107	0.0133	0.0203	0.0076	0.1819	0.0094	0.0091	0.0645	0.0015	0.0967	0.1217	0.0199	0.0034	0.1226	0.0137	0.0073	0.0084	0.0012	0.0023	0.0328	0.0287	0.032	0.0626	0.0177	0.1024	0.0021
8	rs2447497	99115144	1.01	0.127260826833158	0.88	0.251609301083599	0.404852423303053	1.31522697591647	0.0107	0.0133	0.0203	0.0076	0.1819	0.0094	0.0092	0.0645	0.0015	0.0967	0.1217	0.02	0.0033	0.1225	0.0137	0.0073	0.0084	0.0012	0.0023	0.0328	0.0287	0.032	0.0626	0.0177	0.1024	0.0021
8	rs1462977	99115359	1.01	0.127260826833158	0.88	0.251609301083599	0.418495430722339	1.31186447241407	0.0107	0.0133	0.0203	0.0076	0.1819	0.0094	0.0092	0.0645	0.0015	0.0967	0.1217	0.02	0.0033	0.1225	0.0137	0.0073	0.0084	0.0012	0.0023	0.0328	0.0287	0.032	0.0626	0.0177	0.1024	0.0021
8	rs2447504	99125906	1	0.145626599290586	0.88	0.251609301083599	0.362919773323834	1.30497591645503	0.0107	0.0134	0.02	0.0076	0.182	0.0094	0.0091	0.0643	0.0014	0.0971	0.1215	0.02	0.0033	0.1231	0.0134	0.0073	0.0083	0.0014	0.0023	0.0329	0.0286	0.032	0.0625	0.0175	0.1025	0.002
8	rs57392722	99127984	1	0.145626599290586	0.87	0.283849475516541	0.359218533201353	1.3209465756596	0.0107	0.0133	0.02	0.0073	0.182	0.0093	0.0091	0.0645	0.0014	0.0977	0.1212	0.0203	0.0033	0.1232	0.0132	0.0075	0.0083	0.0014	0.0023	0.033	0.0285	0.0321	0.0625	0.0171	0.1027	0.002
8	rs2071598	99129507	1	0.145626599290586	0.87	0.283849475516541	0.333856983226271	1.27062663444196	0.0108	0.0132	0.02	0.0073	0.1824	0.0091	0.0091	0.0645	0.0013	0.0982	0.1209	0.0204	0.0032	0.1234	0.0131	0.0075	0.0082	0.0014	0.0022	0.0332	0.0282	0.0321	0.0624	0.0168	0.1031	0.0019
8	rs17764917	99135210	1	0.145626599290586	0.88	0.251609301083599	0.323231922051596	1.24409448717708	0.0108	0.0132	0.02	0.0073	0.1824	0.0091	0.0091	0.0645	0.0013	0.0982	0.1209	0.0204	0.0032	0.1234	0.0131	0.0074	0.0082	0.0014	0.0022	0.0332	0.0281	0.0322	0.0624	0.0168	0.1031	0.0019
8	rs55691545	99142833	1	0.145626599290586	0.88	0.251609301083599	0.306547015700298	1.21318168438937	0.0109	0.0133	0.0199	0.0072	0.1822	0.0091	0.0091	0.0648	0.0012	0.0984	0.1212	0.0204	0.0031	0.1232	0.0131	0.0074	0.0081	0.0014	0.0022	0.0333	0.0279	0.0324	0.0625	0.0168	0.1029	0.0018
8	rs1870954	99144524	1	0.145626599290586	0.88	0.251609301083599	0.299497351701835	1.20472957881841	0.0109	0.0133	0.0199	0.0072	0.1822	0.0091	0.0091	0.0648	0.0013	0.0984	0.1212	0.0204	0.0031	0.1232	0.0131	0.0074	0.0081	0.0014	0.0022	0.0333	0.0279	0.0324	0.0625	0.0168	0.1029	0.0018
8	rs28695425	99152126	0.99	0.165875049708709	0.88	0.251609301083599	0.231192531671285	1.04897431884438	0.0109	0.0138	0.0201	0.0067	0.1832	0.0084	0.0089	0.0658	0.0012	0.0988	0.122	0.0203	0.003	0.1222	0.013	0.0069	0.0077	0.0015	0.002	0.0341	0.0278	0.0323	0.0623	0.0164	0.103	0.0017
8	rs17184326	99153088	0.99	0.165875049708709	0.88	0.251609301083599	0.229084189187719	1.05462921750014	0.0109	0.0137	0.0201	0.0067	0.1832	0.0084	0.0089	0.0658	0.0012	0.0988	0.122	0.0204	0.003	0.1224	0.013	0.0069	0.0077	0.0015	0.002	0.0342	0.0278	0.0322	0.0623	0.0164	0.103	0.0017
8	rs28575522	99153126	0.99	0.165875049708709	0.88	0.251609301083599	0.235868628474484	1.05430592619159	0.0109	0.0137	0.0201	0.0067	0.1831	0.0084	0.0089	0.0658	0.0012	0.0988	0.1219	0.0204	0.0031	0.1227	0.0129	0.0069	0.0077	0.0015	0.002	0.0342	0.0278	0.0322	0.0622	0.0163	0.103	0.0017
8	rs17765595	99157607	0.99	0.165875049708709	0.88	0.251609301083599	0.232844484169239	1.05867193111249	0.011	0.0138	0.0201	0.0066	0.1834	0.0083	0.0088	0.0659	0.0012	0.0988	0.1218	0.0203	0.003	0.1225	0.0129	0.0068	0.0076	0.0015	0.002	0.0342	0.0278	0.0322	0.0622	0.0163	0.1033	0.0017
8	rs112357934	99166496	0.99	0.165875049708709	0.88	0.251609301083599	0.208711419650514	0.973926109918379	0.011	0.0138	0.02	0.0064	0.1839	0.0081	0.0087	0.0661	0.0013	0.0989	0.1215	0.0203	0.003	0.1222	0.013	0.0067	0.0075	0.0016	0.002	0.0344	0.0278	0.0322	0.0622	0.016	0.1036	0.0018
8	rs7821171	99171295	0.99	0.165875049708709	0.88	0.251609301083599	0.195079580486181	0.930498456599909	0.011	0.0139	0.0199	0.0063	0.1844	0.008	0.0086	0.0663	0.0013	0.0989	0.1215	0.0202	0.003	0.122	0.0129	0.0066	0.0073	0.0016	0.002	0.0345	0.0277	0.0322	0.0622	0.016	0.104	0.0017
8	rs112137727	99179337	0.99	0.165875049708709	0.88	0.251609301083599	0.185198569584049	0.872805386023012	0.011	0.0139	0.0199	0.0063	0.1844	0.008	0.0085	0.0664	0.0013	0.0989	0.1219	0.0202	0.003	0.1217	0.013	0.0066	0.0072	0.0016	0.0019	0.0345	0.0278	0.0322	0.0623	0.0159	0.1041	0.0017
8	rs77693947	99181916	0.99	0.165875049708709	0.88	0.251609301083599	0.182635490975948	0.891536099090879	0.011	0.0139	0.0199	0.0062	0.1845	0.0079	0.0085	0.0664	0.0013	0.099	0.1219	0.0202	0.003	0.1216	0.013	0.0066	0.0072	0.0016	0.0019	0.0346	0.0278	0.0322	0.0622	0.0159	0.1041	0.0017
8	rs2443574	99183900	0.99	0.165875049708709	0.88	0.251609301083599	0.175141781476767	0.878416075142622	0.011	0.0139	0.0199	0.0062	0.1845	0.0079	0.0084	0.0664	0.0013	0.099	0.122	0.0203	0.003	0.1215	0.013	0.0065	0.0072	0.0016	0.0019	0.0346	0.0278	0.0322	0.0622	0.0159	0.1041	0.0017
8	rs10955154	99184365	0.99	0.165875049708709	0.87	0.283849475516541	0.176626011600055	0.877012713973667	0.011	0.0139	0.0199	0.0062	0.1845	0.0079	0.0084	0.0664	0.0013	0.099	0.122	0.0203	0.003	0.1215	0.013	0.0065	0.0071	0.0016	0.0019	0.0346	0.0278	0.0322	0.0622	0.0159	0.1041	0.0017
8	rs4735532	99185302	0.99	0.165875049708709	0.87	0.283849475516541	0.174636632826153	0.893413609974859	0.011	0.0139	0.0199	0.0062	0.1844	0.0079	0.0084	0.0665	0.0013	0.099	0.122	0.0203	0.003	0.1214	0.0131	0.0065	0.0071	0.0016	0.0019	0.0346	0.0278	0.0322	0.0622	0.0159	0.1041	0.0018
8	rs73281855	99185641	0.99	0.165875049708709	0.87	0.283849475516541	0.174492460007706	0.914904821542044	0.011	0.0138	0.0199	0.0062	0.1844	0.0079	0.0084	0.0665	0.0013	0.0991	0.122	0.0204	0.003	0.1214	0.0131	0.0065	0.0071	0.0016	0.0019	0.0346	0.0278	0.0321	0.0622	0.0159	0.1041	0.0018
8	rs116852367	99190819	0.99	0.165875049708709	0.87	0.283849475516541	0.169986358079591	0.813580458824991	0.011	0.0138	0.0199	0.0061	0.1845	0.0076	0.0081	0.0674	0.0013	0.0996	0.1219	0.0208	0.003	0.1208	0.0132	0.0063	0.0069	0.0016	0.0019	0.0348	0.0277	0.0319	0.0621	0.0158	0.1044	0.0017
8	rs2443572	99190858	0.99	0.165875049708709	0.87	0.283849475516541	0.170021851123595	0.811739000223831	0.011	0.0138	0.0199	0.0061	0.1845	0.0076	0.0081	0.0674	0.0013	0.0996	0.1219	0.0208	0.003	0.1208	0.0132	0.0063	0.0069	0.0016	0.0019	0.0348	0.0277	0.0319	0.0621	0.0158	0.1044	0.0017
8	rs62522237	99193231	0.99	0.165875049708709	0.87	0.283849475516541	0.134444305595646	0.671726998887727	0.0113	0.0138	0.0202	0.0058	0.1834	0.0072	0.0078	0.0694	0.0013	0.1018	0.122	0.0215	0.0028	0.1181	0.0134	0.0058	0.0064	0.0016	0.0017	0.0345	0.0275	0.0313	0.0634	0.0158	0.1046	0.0017
8	rs6996841	99193291	0.99	0.165875049708709	0.87	0.283849475516541	0.131072405902782	0.662763459847561	0.0113	0.0138	0.0202	0.0057	0.1834	0.0072	0.0078	0.0695	0.0013	0.1019	0.122	0.0215	0.0028	0.118	0.0134	0.0058	0.0064	0.0016	0.0017	0.0345	0.0275	0.0313	0.0635	0.0158	0.1046	0.0017
8	rs4734388	99193958	0.99	0.165875049708709	0.87	0.283849475516541	0.107097047249187	0.728168753467127	0.0114	0.0136	0.0201	0.0057	0.1825	0.007	0.0076	0.0706	0.0012	0.1027	0.1224	0.0222	0.0027	0.1167	0.0135	0.0056	0.0063	0.0016	0.0016	0.0345	0.0275	0.0314	0.0642	0.016	0.1041	0.0016
8	rs60414868	99197557	1	0.145626599290586	0.87	0.283849475516541	0.207953678428446	0.81480858684467	0.0114	0.0137	0.0201	0.0055	0.1811	0.0051	0.0077	0.0721	0.0011	0.1028	0.1257	0.022	0.0024	0.1161	0.0148	0.0054	0.006	0.0015	0.0015	0.0345	0.0273	0.0312	0.0648	0.0157	0.1033	0.0015
8	rs3735885	99205111	1	0.145626599290586	0.87	0.283849475516541	0.184453533013096	0.772212512099908	0.0114	0.0137	0.0201	0.0055	0.1809	0.0051	0.0076	0.0724	0.0011	0.1028	0.1258	0.022	0.0024	0.1161	0.0149	0.0053	0.006	0.0015	0.0015	0.0345	0.0273	0.0312	0.0649	0.0157	0.1032	0.0014
8	rs3735887	99205612	1	0.145626599290586	0.87	0.283849475516541	0.185534399379347	0.756158928576399	0.0114	0.0137	0.0201	0.0055	0.1809	0.0051	0.0077	0.0723	0.0011	0.1028	0.1258	0.022	0.0024	0.1161	0.0149	0.0053	0.006	0.0015	0.0015	0.0344	0.0273	0.0312	0.0649	0.0158	0.1032	0.0014
8	rs3779721	99208190	1	0.145626599290586	0.87	0.283849475516541	0.183561768397838	0.734769120196262	0.0114	0.0137	0.0201	0.0055	0.1809	0.0051	0.0077	0.0724	0.0011	0.1028	0.1258	0.022	0.0024	0.1161	0.0149	0.0053	0.006	0.0015	0.0015	0.0344	0.0273	0.0311	0.0649	0.0158	0.1033	0.0014
8	rs117415860	99213397	1	0.145626599290586	0.87	0.283849475516541	0.186731292640447	0.754044128658519	0.0114	0.0137	0.0201	0.0055	0.1809	0.0051	0.0077	0.0724	0.0011	0.1028	0.1258	0.022	0.0024	0.116	0.0149	0.0053	0.006	0.0015	0.0015	0.0344	0.0273	0.0311	0.0649	0.0158	0.1033	0.0014
8	rs3816645	99216797	1	0.145626599290586	0.87	0.283849475516541	0.190879325133004	0.75510136747214	0.0114	0.0137	0.0201	0.0055	0.1809	0.0051	0.0077	0.0724	0.0011	0.1028	0.1258	0.022	0.0023	0.116	0.0149	0.0053	0.006	0.0015	0.0015	0.0344	0.0273	0.0311	0.0649	0.0158	0.1033	0.0014
8	rs75504322	99217810	1	0.145626599290586	0.87	0.283849475516541	0.195118004122875	0.807139216352991	0.0114	0.0137	0.0201	0.0055	0.181	0.0051	0.0077	0.0724	0.0011	0.1028	0.1258	0.022	0.0023	0.116	0.0149	0.0053	0.006	0.0015	0.0015	0.0344	0.0273	0.0311	0.0649	0.0158	0.1033	0.0014
8	rs2443575	99223758	1	0.145626599290586	0.87	0.283849475516541	0.204780253973643	0.803769562710414	0.0115	0.0137	0.0201	0.0055	0.181	0.0051	0.0077	0.0724	0.001	0.1028	0.1258	0.0221	0.0023	0.116	0.0149	0.0053	0.006	0.0015	0.0015	0.0343	0.0273	0.0311	0.0649	0.0158	0.1032	0.0014
8	rs117998567	99225080	1	0.145626599290586	0.87	0.283849475516541	0.207714714882089	0.801626795434755	0.0115	0.0137	0.0201	0.0055	0.181	0.0051	0.0077	0.0724	0.001	0.1028	0.1258	0.0221	0.0022	0.116	0.0149	0.0053	0.006	0.0015	0.0015	0.0343	0.0273	0.0311	0.0649	0.0158	0.1032	0.0014
8	rs10955157	99227157	1	0.145626599290586	0.87	0.283849475516541	0.214667054054199	0.782244758080413	0.0115	0.0137	0.0201	0.0055	0.1811	0.0051	0.0077	0.0724	0.001	0.1028	0.1258	0.0221	0.0022	0.116	0.0149	0.0053	0.006	0.0015	0.0015	0.0343	0.0273	0.0311	0.0649	0.0158	0.1032	0.0014
8	rs60750623	99235077	1	0.145626599290586	0.87	0.283849475516541	0.230727775960632	0.822800910582377	0.0115	0.0137	0.0202	0.0055	0.181	0.0051	0.0077	0.0725	0.001	0.1029	0.1258	0.0221	0.0023	0.1161	0.0149	0.0052	0.0059	0.0015	0.0014	0.0343	0.0274	0.0312	0.0647	0.0157	0.103	0.0014
8	rs1319282	99235828	1	0.145626599290586	0.87	0.283849475516541	0.23229310850238	0.837753208080722	0.0115	0.0137	0.0202	0.0055	0.181	0.0051	0.0077	0.0725	0.001	0.1029	0.1258	0.0221	0.0023	0.1162	0.0149	0.0052	0.0059	0.0015	0.0014	0.0343	0.0274	0.0312	0.0646	0.0157	0.103	0.0014
8	rs12542996	99257391	1	0.145626599290586	0.87	0.283849475516541	0.153313689430482	0.572444401878954	0.0127	0.0136	0.0207	0.005	0.1788	0.0058	0.0081	0.0711	0.0011	0.104	0.1272	0.0228	0.0018	0.1156	0.0161	0.0046	0.0057	0.0014	0.0014	0.0329	0.0284	0.0312	0.0647	0.0162	0.1025	0.0012
8	rs7011239	99259682	0.99	0.165875049708709	0.87	0.283849475516541	0.096854612782779	0.793373250261849	0.0129	0.0131	0.0212	0.0046	0.1769	0.006	0.0078	0.068	0.0011	0.1046	0.1295	0.0244	0.0018	0.1149	0.0169	0.0041	0.0055	0.0013	0.0014	0.032	0.0294	0.0312	0.067	0.0159	0.1023	0.0011
8	rs11778668	99259792	0.99	0.165875049708709	0.87	0.283849475516541	0.0963756696480706	0.792915253921747	0.0129	0.0131	0.0212	0.0046	0.1769	0.006	0.0078	0.068	0.0011	0.1046	0.1295	0.0244	0.0018	0.1149	0.0169	0.0041	0.0055	0.0013	0.0014	0.032	0.0294	0.0312	0.067	0.0158	0.1023	0.0011
8	rs17884907	99261382	0.99	0.165875049708709	0.87	0.283849475516541	0.0939042165235746	0.732967718605253	0.0129	0.0131	0.0212	0.0046	0.177	0.006	0.0078	0.068	0.0011	0.1046	0.1296	0.0244	0.0018	0.1148	0.0169	0.0041	0.0055	0.0013	0.0014	0.032	0.0294	0.0312	0.067	0.0158	0.1023	0.0011
8	rs7016352	99262445	0.99	0.165875049708709	0.87	0.283849475516541	0.0923524760638621	0.721731138302236	0.0129	0.0131	0.0212	0.0046	0.177	0.006	0.0077	0.068	0.0011	0.1046	0.1296	0.0244	0.0018	0.1148	0.0169	0.0041	0.0055	0.0013	0.0014	0.032	0.0294	0.0312	0.067	0.0158	0.1023	0.0011
8	rs78080796	99264488	0.99	0.165875049708709	0.87	0.283849475516541	0.0946737629341659	0.755403494920093	0.0129	0.0131	0.0212	0.0046	0.1769	0.006	0.0077	0.0679	0.0011	0.1046	0.1296	0.0244	0.0018	0.1148	0.0169	0.0041	0.0055	0.0013	0.0014	0.032	0.0294	0.0312	0.067	0.0158	0.1023	0.0011
8	rs34536038	99297662	0.99	0.165875049708709	0.87	0.283849475516541	0.103479871226361	0.674819158839814	0.0128	0.0131	0.0215	0.0046	0.176	0.0061	0.0077	0.0684	0.0011	0.105	0.1299	0.0244	0.0018	0.1144	0.0169	0.004	0.0056	0.0013	0.0014	0.0318	0.0296	0.0312	0.0667	0.0159	0.1025	0.0011
8	rs6468628	99298706	0.99	0.165875049708709	0.87	0.283849475516541	0.115406414152958	0.769936352466618	0.0129	0.0131	0.0215	0.0046	0.1759	0.0061	0.0077	0.0685	0.0011	0.105	0.1299	0.0244	0.0018	0.1143	0.0169	0.004	0.0056	0.0013	0.0014	0.0317	0.0297	0.0312	0.0667	0.0159	0.1025	0.0011
8	rs4593513	99302785	0.99	0.165875049708709	0.87	0.283849475516541	0.0969303716955374	0.608282322126562	0.0131	0.013	0.0217	0.0044	0.1755	0.0062	0.0075	0.0681	0.0012	0.1054	0.1299	0.0245	0.0018	0.1143	0.017	0.004	0.0055	0.0013	0.0015	0.0318	0.0298	0.0311	0.0666	0.0159	0.1024	0.0012
8	rs7461545	99305363	0.99	0.165875049708709	0.87	0.283849475516541	0.0840041286594592	0.596946566726512	0.0132	0.013	0.0217	0.0043	0.1753	0.0062	0.0074	0.068	0.0012	0.1054	0.13	0.0245	0.0019	0.1142	0.0171	0.004	0.0055	0.0014	0.0015	0.0318	0.0299	0.031	0.0666	0.0159	0.1024	0.0012
8	rs7819047	99311647	0.99	0.165875049708709	0.87	0.283849475516541	0.063826134677499	0.621257737629935	0.0134	0.013	0.0217	0.004	0.1749	0.0063	0.007	0.0678	0.0012	0.1058	0.1303	0.0245	0.0019	0.114	0.0172	0.0039	0.0053	0.0014	0.0015	0.0319	0.03	0.0312	0.0665	0.016	0.1024	0.0012
8	rs56110415	99312870	0.99	0.165875049708709	0.87	0.283849475516541	0.0578792885587148	0.658218820067993	0.0136	0.0129	0.0217	0.0039	0.1748	0.0063	0.0069	0.0677	0.0012	0.1061	0.1305	0.0245	0.002	0.114	0.0172	0.0039	0.0052	0.0014	0.0016	0.0319	0.0301	0.0312	0.0663	0.016	0.1024	0.0013
8	rs4518635	99314018	0.99	0.165875049708709	0.87	0.283849475516541	0.0513209706625299	0.608569959893126	0.0137	0.0129	0.0218	0.0038	0.1747	0.0063	0.0067	0.0677	0.0013	0.1062	0.1306	0.0245	0.002	0.1138	0.0173	0.0039	0.0051	0.0015	0.0016	0.032	0.0302	0.0312	0.066	0.016	0.1025	0.0013
8	rs16896877	99334808	0.99	0.165875049708709	0.88	0.251609301083599	0.0414542561498557	0.51590092146246	0.014	0.0129	0.0218	0.0035	0.1745	0.0064	0.0065	0.0674	0.0013	0.1067	0.131	0.0247	0.0021	0.1136	0.0174	0.0038	0.0049	0.0016	0.0017	0.032	0.0303	0.0311	0.0654	0.016	0.1025	0.0014
8	rs16896886	99340184	0.99	0.165875049708709	0.88	0.251609301083599	0.0366203346143456	0.457395053135212	0.014	0.0129	0.0218	0.0035	0.1745	0.0064	0.0064	0.0674	0.0013	0.1067	0.131	0.0247	0.0021	0.1135	0.0174	0.0038	0.0049	0.0016	0.0017	0.032	0.0303	0.0311	0.0654	0.016	0.1025	0.0014
8	rs77802414	99348620	0.99	0.165875049708709	0.88	0.251609301083599	0.035001262626314	0.452847845910839	0.014	0.0129	0.0218	0.0035	0.1745	0.0064	0.0064	0.0673	0.0013	0.1066	0.131	0.0247	0.0022	0.1136	0.0174	0.0038	0.0049	0.0016	0.0017	0.032	0.0303	0.0311	0.0654	0.016	0.1025	0.0014
8	rs72664867	99350517	0.99	0.165875049708709	0.88	0.251609301083599	0.0337323710276183	0.440869379095405	0.0141	0.0129	0.0218	0.0035	0.1744	0.0064	0.0064	0.0673	0.0014	0.1066	0.1311	0.0247	0.0022	0.1136	0.0174	0.0038	0.0049	0.0016	0.0017	0.032	0.0302	0.0311	0.0653	0.016	0.1025	0.0014
8	rs36067643	99352685	0.99	0.165875049708709	0.88	0.251609301083599	0.0314940874281178	0.447913069701138	0.0141	0.0129	0.0218	0.0035	0.1744	0.0065	0.0064	0.0672	0.0014	0.1065	0.1311	0.0248	0.0022	0.1136	0.0174	0.0038	0.005	0.0016	0.0017	0.032	0.0302	0.0311	0.0653	0.016	0.1025	0.0015
8	rs76808223	99365169	0.99	0.165875049708709	0.88	0.251609301083599	0.0222096803549912	0.413909335328692	0.0147	0.0129	0.022	0.0035	0.1739	0.0065	0.0062	0.0662	0.0015	0.1066	0.1321	0.0249	0.0024	0.1122	0.0176	0.0041	0.0051	0.0017	0.0019	0.0319	0.0302	0.0311	0.0659	0.0161	0.1018	0.0016
8	rs7828329	99366418	0.99	0.165875049708709	0.88	0.251609301083599	0.0175404342802036	0.374420789969283	0.0149	0.0128	0.022	0.0036	0.1739	0.0066	0.0061	0.066	0.0015	0.1066	0.1322	0.025	0.0024	0.1118	0.0177	0.0042	0.0052	0.0018	0.0019	0.0319	0.0302	0.0311	0.0659	0.0161	0.1017	0.0017
8	rs7843256	99369669	0.99	0.165875049708709	0.88	0.251609301083599	0.0172751844856218	0.408442986638036	0.015	0.0128	0.022	0.0036	0.1736	0.0066	0.006	0.0659	0.0016	0.1068	0.1325	0.0251	0.0024	0.1115	0.0175	0.0042	0.0052	0.0019	0.002	0.0319	0.0301	0.031	0.066	0.0161	0.1014	0.0017
8	rs16896929	99371079	0.99	0.165875049708709	0.88	0.251609301083599	0.0152013295830076	0.40818317931713	0.0151	0.0128	0.022	0.0036	0.1736	0.0066	0.006	0.0659	0.0016	0.1068	0.1326	0.0252	0.0024	0.1114	0.0174	0.0042	0.0052	0.0019	0.002	0.0318	0.0301	0.0311	0.066	0.0161	0.1013	0.0017
8	rs74756034	99375288	0.99	0.165875049708709	0.88	0.251609301083599	0.0136599111278606	0.444321069904285	0.0152	0.0128	0.022	0.0036	0.1735	0.0066	0.006	0.0659	0.0016	0.1067	0.1329	0.0252	0.0025	0.1112	0.0175	0.0042	0.0052	0.002	0.002	0.0318	0.0299	0.0313	0.0661	0.0162	0.1011	0.0017
8	rs112052141	99378757	0.99	0.165875049708709	0.88	0.251609301083599	0.0103030592925566	0.405198647529321	0.0152	0.0128	0.022	0.0035	0.1736	0.0065	0.0056	0.0671	0.0016	0.1067	0.133	0.0252	0.0025	0.1111	0.0175	0.0041	0.0052	0.002	0.002	0.0317	0.0297	0.0313	0.0658	0.0162	0.101	0.0018
8	rs7831552	99379259	0.99	0.165875049708709	0.88	0.251609301083599	0.00995895609202278	0.395379635288288	0.0152	0.0128	0.022	0.0035	0.1735	0.0065	0.0056	0.0671	0.0017	0.1067	0.133	0.0252	0.0025	0.111	0.0175	0.0042	0.0052	0.002	0.002	0.0317	0.0297	0.0313	0.0658	0.0162	0.101	0.0018
8	rs11988085	99379585	0.99	0.165875049708709	0.88	0.251609301083599	0.0100674860939188	0.405587594281365	0.0152	0.0128	0.022	0.0035	0.1738	0.0065	0.0055	0.0671	0.0017	0.1066	0.1331	0.0252	0.0025	0.1109	0.0175	0.0041	0.0052	0.002	0.002	0.0317	0.0296	0.0313	0.0659	0.0162	0.101	0.0018
8	rs28452766	99380448	0.99	0.165875049708709	0.88	0.251609301083599	0.0111016721766308	0.440604161254861	0.0152	0.0128	0.0219	0.0035	0.1738	0.0065	0.0055	0.0671	0.0017	0.1066	0.1331	0.0252	0.0025	0.1109	0.0175	0.0041	0.0052	0.002	0.002	0.0317	0.0296	0.0313	0.0659	0.0162	0.101	0.0018
8	rs79867754	99382699	0.99	0.165875049708709	0.88	0.251609301083599	0.0238631315078332	0.539376719897522	0.0152	0.0128	0.0219	0.0035	0.1738	0.0065	0.0055	0.067	0.0017	0.1066	0.1331	0.0251	0.0025	0.111	0.0175	0.0041	0.0052	0.002	0.002	0.0317	0.0296	0.0313	0.0659	0.0162	0.101	0.0018
8	rs13255762	99383729	1	0.145626599290586	0.88	0.251609301083599	0.0127443044529105	0.366833319795949	0.0155	0.0127	0.0207	0.0034	0.1758	0.0062	0.0055	0.0661	0.0018	0.1068	0.1333	0.0236	0.0027	0.1116	0.0175	0.0041	0.0049	0.0021	0.0021	0.0315	0.0295	0.0315	0.0661	0.0165	0.101	0.002
8	rs4628231	99385200	1	0.145626599290586	0.88	0.251609301083599	0.0696491730652943	1.22214230014688	0.0169	0.0123	0.0178	0.0028	0.1746	0.0065	0.0047	0.0621	0.0022	0.1086	0.1372	0.0238	0.0032	0.1093	0.0176	0.0036	0.0039	0.0025	0.0026	0.0325	0.0285	0.0319	0.0664	0.0166	0.1032	0.0027
8	rs115254148	99385486	1	0.145626599290586	0.88	0.251609301083599	0.0616688618011779	1.26127092387368	0.0169	0.0123	0.0177	0.0028	0.1747	0.0065	0.0046	0.0621	0.0022	0.1086	0.1371	0.024	0.0032	0.1094	0.0176	0.0036	0.004	0.0025	0.0026	0.0325	0.0284	0.0318	0.0664	0.0166	0.1033	0.0027
8	rs7004877	99389887	1	0.145626599290586	0.88	0.251609301083599	0.0527877684908237	1.25542968822785	0.0169	0.0123	0.0176	0.0028	0.1748	0.0064	0.0046	0.062	0.0022	0.1086	0.137	0.0241	0.0033	0.1096	0.0176	0.0036	0.004	0.0025	0.0026	0.0325	0.0284	0.0316	0.0664	0.0167	0.1034	0.0027
8	rs4259391	99391285	1	0.145626599290586	0.88	0.251609301083599	0.0482936081750846	1.11491605950648	0.0169	0.0123	0.0176	0.0028	0.1747	0.0065	0.0046	0.062	0.0022	0.1086	0.1369	0.0241	0.0033	0.1096	0.0176	0.0036	0.004	0.0025	0.0026	0.0325	0.0284	0.0316	0.0664	0.0168	0.1034	0.0027
8	rs4735557	99392416	1	0.145626599290586	0.88	0.251609301083599	0.0500294301777393	1.05883370012437	0.0169	0.0123	0.0176	0.0028	0.1748	0.0064	0.0046	0.062	0.0022	0.1087	0.1369	0.0242	0.0033	0.1096	0.0176	0.0036	0.0039	0.0025	0.0026	0.0325	0.0284	0.0317	0.0664	0.0168	0.1033	0.0027
8	rs4478542	99393934	0.99	0.165875049708709	0.88	0.251609301083599	0.0424592796987117	1.00282401999283	0.0169	0.0123	0.0175	0.0028	0.1748	0.0064	0.0045	0.062	0.0022	0.1086	0.1367	0.0243	0.0033	0.1098	0.0176	0.0036	0.0039	0.0025	0.0026	0.0326	0.0284	0.0317	0.0664	0.0168	0.1033	0.0028
8	rs78764581	99397506	1	0.145626599290586	0.88	0.251609301083599	0.0500951244488598	0.865335949893207	0.017	0.0124	0.0174	0.0027	0.1745	0.0063	0.0045	0.0618	0.0022	0.1086	0.1369	0.0243	0.0033	0.1104	0.0175	0.0036	0.0038	0.0025	0.0026	0.0327	0.0284	0.0318	0.0664	0.0168	0.1031	0.0027
8	rs10093136	99401982	0.99	0.165875049708709	0.88	0.251609301083599	0.0125410931491143	0.60569503500225	0.0176	0.0129	0.0165	0.0021	0.1728	0.0057	0.0036	0.0601	0.0021	0.1099	0.1398	0.0253	0.0033	0.1125	0.017	0.0032	0.003	0.0026	0.0024	0.0352	0.028	0.0322	0.0663	0.0168	0.1014	0.0026
8	rs10093553	99402038	0.99	0.165875049708709	0.88	0.251609301083599	0.0103665760334428	0.510107606827484	0.0176	0.0129	0.0165	0.0021	0.1727	0.0057	0.0036	0.06	0.0021	0.11	0.1399	0.0253	0.0033	0.1126	0.017	0.0032	0.003	0.0026	0.0024	0.0352	0.028	0.0322	0.0663	0.0167	0.1014	0.0026
8	rs117366758	99409403	0.97	0.212405230483542	0.88	0.251609301083599	0.00804730458964104	0.500214924685902	0.0179	0.0141	0.0145	0.0013	0.1728	0.0049	0.0026	0.0583	0.0017	0.1103	0.1427	0.0253	0.0023	0.1164	0.015	0.0021	0.0019	0.0019	0.0018	0.0392	0.0269	0.0308	0.0683	0.0165	0.1035	0.0021
8	rs4735558	99414574	0.97	0.212405230483542	0.88	0.251609301083599	0.004703846808481	0.35766147099645	0.018	0.0141	0.0145	0.0013	0.1728	0.0049	0.0026	0.0583	0.0017	0.1103	0.1428	0.0253	0.0023	0.1164	0.015	0.0021	0.0018	0.0019	0.0018	0.0393	0.027	0.0308	0.0683	0.0165	0.1035	0.0021
8	rs4236850	99416240	0.97	0.212405230483542	0.88	0.251609301083599	0.00465494739088733	0.322017050540141	0.018	0.0141	0.0145	0.0013	0.1728	0.0049	0.0026	0.0583	0.0017	0.1104	0.1428	0.0253	0.0023	0.1165	0.015	0.0021	0.0018	0.0019	0.0018	0.0393	0.027	0.0308	0.0683	0.0165	0.1036	0.0021
8	rs4130404	99420915	0.97	0.212405230483542	0.88	0.251609301083599	0.00372650249644686	0.257145012194247	0.018	0.0141	0.0145	0.0013	0.1728	0.0049	0.0026	0.0583	0.0017	0.1105	0.1428	0.0253	0.0022	0.1165	0.0149	0.002	0.0018	0.0019	0.0018	0.0393	0.0269	0.0307	0.0683	0.0165	0.1036	0.0021
8	rs11785588	99435652	0.97	0.212405230483542	0.88	0.251609301083599	0.00314145661490403	0.22591680768876	0.018	0.0141	0.0145	0.0013	0.1728	0.0049	0.0026	0.0583	0.0016	0.1107	0.1429	0.0254	0.0022	0.1165	0.0149	0.002	0.0018	0.0019	0.0018	0.0394	0.0269	0.0307	0.0683	0.0165	0.1036	0.002
8	rs3802197	99441904	0.97	0.212405230483542	0.88	0.251609301083599	0.0028659581785689	0.190046572713624	0.0181	0.0141	0.0145	0.0013	0.1728	0.0049	0.0026	0.0582	0.0016	0.1107	0.143	0.0255	0.0022	0.1166	0.0148	0.002	0.0018	0.0019	0.0018	0.0394	0.0269	0.0307	0.0683	0.0165	0.1036	0.002
8	rs16896992	99443815	0.97	0.212405230483542	0.88	0.251609301083599	0.00297897766573886	0.192930093404864	0.0181	0.0141	0.0144	0.0013	0.1728	0.0049	0.0026	0.0582	0.0016	0.1107	0.143	0.0255	0.0022	0.1166	0.0148	0.002	0.0018	0.0019	0.0018	0.0394	0.0269	0.0307	0.0683	0.0165	0.1036	0.002
8	rs17311784	99462481	0.96	0.238871757466757	0.88	0.251609301083599	0.00236107657568994	0.289850242052787	0.0177	0.0142	0.0137	0.0011	0.1739	0.0045	0.0021	0.0579	0.0012	0.1119	0.1443	0.0259	0.0014	0.1206	0.0143	0.0014	0.0014	0.0014	0.0011	0.0389	0.0264	0.0315	0.0674	0.0158	0.1046	0.0015
8	rs78390113	99466492	0.96	0.238871757466757	0.88	0.251609301083599	0.00223832156642564	0.272249140998348	0.0177	0.0142	0.0137	0.0011	0.1739	0.0045	0.0021	0.0579	0.0012	0.1119	0.1443	0.0259	0.0014	0.1206	0.0143	0.0014	0.0014	0.0014	0.0011	0.0389	0.0264	0.0315	0.0674	0.0158	0.1046	0.0015
8	rs11781372	99467902	0.96	0.238871757466757	0.88	0.251609301083599	0.00218438963831859	0.26535033540418	0.0177	0.0142	0.0137	0.0011	0.1739	0.0045	0.0021	0.0579	0.0012	0.1119	0.1444	0.0259	0.0014	0.1206	0.0143	0.0014	0.0014	0.0014	0.0011	0.0389	0.0264	0.0315	0.0674	0.0158	0.1047	0.0015
8	rs11774795	99468797	0.96	0.238871757466757	0.88	0.251609301083599	0.0021749816838481	0.263519975462864	0.0177	0.0142	0.0137	0.0011	0.1739	0.0045	0.0021	0.0579	0.0012	0.1119	0.1444	0.0259	0.0014	0.1206	0.0143	0.0014	0.0014	0.0014	0.0011	0.0389	0.0264	0.0315	0.0674	0.0158	0.1047	0.0015
8	rs74456126	99474211	0.96	0.238871757466757	0.88	0.251609301083599	0.0021500530832125	0.263405709233921	0.0177	0.0142	0.0137	0.0011	0.1739	0.0044	0.0021	0.0579	0.0012	0.1119	0.1444	0.0259	0.0014	0.1207	0.0143	0.0014	0.0014	0.0014	0.0011	0.0389	0.0264	0.0315	0.0674	0.0158	0.1047	0.0015
8	rs12545656	99479712	0.96	0.238871757466757	0.88	0.251609301083599	0.00190333001062223	0.232585218397759	0.0177	0.0142	0.0137	0.001	0.1739	0.0044	0.002	0.0578	0.0012	0.1119	0.1444	0.0259	0.0014	0.1208	0.0143	0.0014	0.0014	0.0014	0.0011	0.0389	0.0264	0.0316	0.0674	0.0158	0.1047	0.0014
8	rs17371445	99481005	0.96	0.238871757466757	0.88	0.251609301083599	0.00189071294271987	0.22537301434759	0.0177	0.0142	0.0137	0.0011	0.174	0.0044	0.0021	0.0578	0.0012	0.112	0.1442	0.0259	0.0014	0.1207	0.0142	0.0014	0.0014	0.0014	0.0011	0.0389	0.0264	0.0316	0.0674	0.0158	0.1046	0.0015
8	rs16897031	99483391	0.96	0.238871757466757	0.88	0.251609301083599	0.00184777037082727	0.221146125014922	0.0177	0.0142	0.0137	0.0011	0.174	0.0044	0.0021	0.0578	0.0012	0.112	0.1443	0.0259	0.0014	0.1208	0.0142	0.0014	0.0014	0.0014	0.0011	0.0388	0.0264	0.0316	0.0674	0.0158	0.1046	0.0015
8	rs76143011	99489660	0.96	0.238871757466757	0.88	0.251609301083599	0.00182727667482279	0.21255813402868	0.0177	0.0142	0.0137	0.0011	0.174	0.0045	0.0021	0.0578	0.0012	0.1119	0.1443	0.0259	0.0014	0.1207	0.0142	0.0014	0.0014	0.0014	0.0011	0.0388	0.0264	0.0316	0.0674	0.0158	0.1046	0.0015
8	rs111408060	99491438	0.96	0.238871757466757	0.88	0.251609301083599	0.00183545198094348	0.213732330589478	0.0177	0.0142	0.0137	0.0011	0.174	0.0045	0.0021	0.0578	0.0012	0.112	0.1443	0.0259	0.0014	0.1207	0.0142	0.0014	0.0014	0.0014	0.0011	0.0388	0.0264	0.0316	0.0674	0.0158	0.1046	0.0015
8	rs16897045	99501318	0.96	0.238871757466757	0.88	0.251609301083599	0.00185601969774838	0.209897476102261	0.0177	0.0142	0.0137	0.0011	0.174	0.0044	0.0021	0.0578	0.0012	0.112	0.1444	0.0259	0.0014	0.1208	0.0142	0.0014	0.0014	0.0014	0.0011	0.0388	0.0264	0.0316	0.0674	0.0158	0.1046	0.0015
8	rs10955185	99547581	0.96	0.238871757466757	0.88	0.251609301083599	0.00169018764347007	0.199575892062304	0.0177	0.0143	0.0136	0.0011	0.174	0.0044	0.0021	0.0577	0.0012	0.112	0.1445	0.0259	0.0013	0.1208	0.0142	0.0013	0.0014	0.0014	0.0011	0.0389	0.0265	0.0317	0.0674	0.0158	0.1047	0.0014
8	rs78316291	99559732	0.96	0.238871757466757	0.87	0.283849475516541	0.00301539594873511	0.229735260309747	0.0171	0.0144	0.0134	0.0013	0.1743	0.0046	0.0027	0.0574	0.001	0.1112	0.1447	0.0256	0.0011	0.1223	0.0143	0.0011	0.0012	0.0012	8e-04	0.0389	0.0266	0.0317	0.0676	0.0157	0.1052	0.0012
8	rs28725479	99563048	0.96	0.238871757466757	0.87	0.283849475516541	0.00306450397608765	0.230939624699102	0.017	0.0144	0.0134	0.0012	0.1744	0.0046	0.0027	0.0574	0.001	0.1112	0.1447	0.0256	0.0011	0.1223	0.0143	0.001	0.0012	0.0012	8e-04	0.0389	0.0266	0.0317	0.0676	0.0157	0.1052	0.0012
8	rs35696573	99565446	0.96	0.238871757466757	0.87	0.283849475516541	0.00307481444432883	0.230282445948901	0.017	0.0144	0.0134	0.0012	0.1744	0.0046	0.0026	0.0574	0.001	0.1112	0.1447	0.0256	0.0011	0.1224	0.0143	0.001	0.0012	0.0012	8e-04	0.0389	0.0266	0.0317	0.0676	0.0157	0.1052	0.0012
8	rs13252978	99568199	0.96	0.238871757466757	0.87	0.283849475516541	0.00308722340972172	0.231378080331614	0.017	0.0144	0.0134	0.0012	0.1744	0.0046	0.0026	0.0574	0.001	0.1112	0.1446	0.0256	0.0011	0.1224	0.0143	0.001	0.0012	0.0012	8e-04	0.0389	0.0266	0.0317	0.0677	0.0157	0.1052	0.0012
8	rs80161351	99580656	0.96	0.238871757466757	0.87	0.283849475516541	0.00317732431238674	0.232585218397759	0.017	0.0144	0.0133	0.0012	0.1744	0.0046	0.0026	0.0574	9e-04	0.1112	0.1446	0.0257	0.001	0.1225	0.0143	0.001	0.0012	0.0012	8e-04	0.0389	0.0266	0.0317	0.0677	0.0157	0.1052	0.0012
8	rs112704876	99584012	0.96	0.238871757466757	0.87	0.283849475516541	0.00319006090027302	0.233244511818629	0.017	0.0144	0.0133	0.0012	0.1744	0.0046	0.0026	0.0574	9e-04	0.1112	0.1446	0.0257	0.001	0.1225	0.0143	0.001	0.0012	0.0012	8e-04	0.0389	0.0266	0.0317	0.0677	0.0157	0.1052	0.0012
8	rs75973894	99594891	0.96	0.238871757466757	0.87	0.283849475516541	0.00316040508273942	0.234124505675388	0.017	0.0145	0.0133	0.0012	0.1744	0.0045	0.0026	0.0574	9e-04	0.1112	0.1446	0.0256	0.001	0.1226	0.0143	0.001	0.0012	0.0012	8e-04	0.0389	0.0266	0.0317	0.0677	0.0157	0.1052	0.0012
8	rs10755896	99647154	0.96	0.238871757466757	0.87	0.283849475516541	0.00321351663482028	0.239315944137995	0.017	0.0145	0.0133	0.0012	0.1745	0.0045	0.0026	0.0574	9e-04	0.1113	0.1446	0.0255	0.001	0.1227	0.0143	0.001	0.0012	0.0012	8e-04	0.0389	0.0266	0.0317	0.0677	0.0157	0.1052	0.0012
8	rs117933430	99653794	0.96	0.238871757466757	0.87	0.283849475516541	0.00320924179901698	0.239759453700918	0.017	0.0145	0.0133	0.0012	0.1745	0.0045	0.0026	0.0574	9e-04	0.1113	0.1446	0.0255	0.001	0.1227	0.0143	0.001	0.0012	0.0012	8e-04	0.0389	0.0266	0.0317	0.0677	0.0157	0.1052	0.0012
8	rs117183669	99659068	0.96	0.238871757466757	0.87	0.283849475516541	0.00320283801554739	0.240092258422934	0.017	0.0145	0.0133	0.0012	0.1745	0.0045	0.0026	0.0574	9e-04	0.1113	0.1446	0.0255	0.001	0.1227	0.0143	0.001	0.0012	0.0012	8e-04	0.0389	0.0266	0.0317	0.0677	0.0157	0.1052	0.0012
8	rs72666675	99676677	0.96	0.238871757466757	0.87	0.283849475516541	0.00325003562474545	0.240980459697896	0.017	0.0145	0.0133	0.0012	0.1745	0.0045	0.0026	0.0574	9e-04	0.1113	0.1446	0.0255	0.001	0.1227	0.0142	0.001	0.0012	0.0012	8e-04	0.0389	0.0266	0.0317	0.0676	0.0157	0.1052	0.0012
8	rs116117589	99696948	0.96	0.238871757466757	0.87	0.283849475516541	0.00333726297495252	0.245660658319526	0.017	0.0145	0.0133	0.0012	0.1746	0.0045	0.0026	0.0574	0.001	0.1113	0.1447	0.0255	0.001	0.1228	0.0142	0.001	0.0012	0.0012	8e-04	0.039	0.0266	0.0317	0.0675	0.0157	0.1052	0.0012
8	rs4602858	99713571	0.96	0.238871757466757	0.87	0.283849475516541	0.00336379005878357	0.246891155610143	0.017	0.0145	0.0134	0.0012	0.1747	0.0045	0.0026	0.0574	0.001	0.1113	0.1446	0.0255	0.001	0.1229	0.0142	0.001	0.0012	0.0013	8e-04	0.039	0.0266	0.0317	0.0675	0.0157	0.1051	0.0012
8	rs117179918	99730534	0.96	0.238871757466757	0.87	0.283849475516541	0.00360310284238647	0.252508831443636	0.017	0.0144	0.0134	0.0012	0.1748	0.0046	0.0027	0.0574	9e-04	0.1113	0.1446	0.0255	0.001	0.1229	0.0141	0.001	0.0013	0.0012	8e-04	0.039	0.0266	0.0317	0.0674	0.0157	0.1051	0.0011
8	rs6988087	99730651	0.96	0.238871757466757	0.87	0.283849475516541	0.00362187405063779	0.253298491117694	0.017	0.0144	0.0134	0.0012	0.1748	0.0046	0.0027	0.0574	9e-04	0.1113	0.1446	0.0255	0.001	0.1229	0.0141	0.001	0.0013	0.0012	8e-04	0.039	0.0266	0.0317	0.0674	0.0157	0.1051	0.0011
8	rs77007314	99732246	0.96	0.238871757466757	0.87	0.283849475516541	0.00357741817194854	0.253185634953753	0.017	0.0144	0.0134	0.0012	0.1748	0.0046	0.0027	0.0574	9e-04	0.1113	0.1446	0.0255	0.001	0.1229	0.0141	0.001	0.0013	0.0012	8e-04	0.039	0.0266	0.0317	0.0674	0.0157	0.1051	0.0011
8	rs34627119	99774019	0.96	0.238871757466757	0.87	0.283849475516541	0.00493938580755998	0.276994721239322	0.0168	0.0144	0.0135	0.0012	0.1749	0.0046	0.0026	0.0575	9e-04	0.1115	0.1448	0.0254	9e-04	0.123	0.0141	9e-04	0.0012	0.0012	7e-04	0.0391	0.0273	0.0318	0.0675	0.0155	0.1043	0.0011
8	rs12114834	99776989	0.96	0.238871757466757	0.87	0.283849475516541	0.00500574758287699	0.278737208904261	0.0168	0.0144	0.0135	0.0012	0.175	0.0046	0.0026	0.0575	9e-04	0.1115	0.1448	0.0254	9e-04	0.123	0.0141	9e-04	0.0012	0.0012	7e-04	0.0391	0.0273	0.0318	0.0675	0.0155	0.1043	0.0011
8	rs117388415	99811383	0.96	0.238871757466757	0.87	0.283849475516541	0.00478233626289414	0.302523690703936	0.0168	0.0143	0.0134	0.0012	0.1752	0.0046	0.0026	0.0566	8e-04	0.1113	0.1446	0.0253	8e-04	0.1243	0.0141	9e-04	0.0012	0.0011	7e-04	0.039	0.0272	0.0315	0.0676	0.0156	0.1051	0.001
8	rs112745054	99819796	0.96	0.238871757466757	0.87	0.283849475516541	0.00486777732365036	0.30634543409516	0.0168	0.0143	0.0134	0.0012	0.1752	0.0045	0.0026	0.0566	8e-04	0.1113	0.1446	0.0253	8e-04	0.1244	0.0141	9e-04	0.0012	0.0011	7e-04	0.039	0.0272	0.0315	0.0676	0.0156	0.1052	0.001
8	rs2515218	99821668	0.96	0.238871757466757	0.87	0.283849475516541	0.00490049642248356	0.309221134621702	0.0168	0.0143	0.0133	0.0012	0.1752	0.0045	0.0026	0.0565	8e-04	0.1113	0.1447	0.0253	8e-04	0.1244	0.0141	9e-04	0.0012	0.0011	7e-04	0.039	0.0271	0.0315	0.0676	0.0156	0.1052	0.001
8	rs79926625	99832232	0.96	0.238871757466757	0.87	0.283849475516541	0.00495140016043597	0.313911172123959	0.0168	0.0144	0.0133	0.0012	0.1752	0.0046	0.0025	0.0563	8e-04	0.1113	0.1446	0.0253	8e-04	0.1247	0.0141	9e-04	0.0011	0.0011	7e-04	0.039	0.0271	0.0315	0.0676	0.0156	0.1054	0.001
8	rs2922076	99861962	0.96	0.238871757466757	0.87	0.283849475516541	0.00508814099586796	0.315358472342807	0.0168	0.0144	0.0133	0.0012	0.1752	0.0046	0.0025	0.0561	8e-04	0.1112	0.1444	0.0253	8e-04	0.125	0.0141	9e-04	0.0011	0.0011	7e-04	0.039	0.0271	0.0314	0.0676	0.0156	0.1056	0.001
8	rs118161670	99872444	0.96	0.238871757466757	0.87	0.283849475516541	0.00535765241381272	0.316324434414308	0.0168	0.0144	0.0133	0.0012	0.1752	0.0046	0.0025	0.0561	8e-04	0.1112	0.1444	0.0253	8e-04	0.125	0.0141	9e-04	0.0011	0.0011	7e-04	0.039	0.0271	0.0314	0.0676	0.0156	0.1056	0.001
8	rs77303430	99875745	0.96	0.238871757466757	0.87	0.283849475516541	0.00541866766749447	0.321045980633058	0.0168	0.0144	0.0133	0.0012	0.1752	0.0046	0.0025	0.0561	8e-04	0.1112	0.1444	0.0253	8e-04	0.125	0.0141	9e-04	0.0011	0.0011	7e-04	0.039	0.0271	0.0314	0.0676	0.0156	0.1057	0.001
8	rs117066819	99896712	0.96	0.238871757466757	0.87	0.283849475516541	0.00547371752113129	0.322745919414455	0.0168	0.0144	0.0133	0.0012	0.1752	0.0046	0.0025	0.0561	8e-04	0.1113	0.1444	0.0253	8e-04	0.125	0.0141	9e-04	0.0011	0.0011	7e-04	0.039	0.0271	0.0314	0.0675	0.0156	0.1057	0.001
8	rs17314249	99902468	0.96	0.238871757466757	0.87	0.283849475516541	0.00562153955427802	0.332755372513096	0.0168	0.0144	0.0133	0.0012	0.1753	0.0046	0.0025	0.0561	8e-04	0.1113	0.1444	0.0252	8e-04	0.125	0.0141	9e-04	0.0012	0.0011	7e-04	0.039	0.0271	0.0314	0.0675	0.0156	0.1058	0.001
8	rs78460514	99911372	0.96	0.238871757466757	0.87	0.283849475516541	0.0056614779268672	0.377467982045048	0.0167	0.0144	0.0132	0.0012	0.1755	0.0045	0.0025	0.0562	8e-04	0.1115	0.1443	0.0249	8e-04	0.125	0.0143	8e-04	0.0012	0.0011	6e-04	0.0391	0.0271	0.0312	0.0672	0.0156	0.106	0.001
8	rs13254142	99914949	0.96	0.238871757466757	0.87	0.283849475516541	0.00572179845864035	0.381031769424645	0.0167	0.0144	0.0132	0.0012	0.1756	0.0045	0.0025	0.0562	8e-04	0.1115	0.1443	0.0249	8e-04	0.125	0.0143	8e-04	0.0012	0.0011	6e-04	0.0391	0.0271	0.0312	0.0672	0.0156	0.106	0.001
8	rs72668436	99917181	0.96	0.238871757466757	0.87	0.283849475516541	0.00570499292084913	0.381286683764506	0.0167	0.0144	0.0132	0.0012	0.1756	0.0045	0.0025	0.0562	8e-04	0.1115	0.1443	0.0249	8e-04	0.125	0.0143	8e-04	0.0012	0.0011	6e-04	0.0391	0.0271	0.0312	0.0672	0.0156	0.106	0.001
8	rs72668449	99935699	0.96	0.238871757466757	0.87	0.283849475516541	0.00766071978199438	0.396281241577212	0.0167	0.0143	0.0132	0.0013	0.1755	0.0045	0.0025	0.0563	8e-04	0.1115	0.1441	0.0248	8e-04	0.1249	0.0143	8e-04	0.0013	0.0011	6e-04	0.0391	0.0279	0.0312	0.067	0.0156	0.106	0.001
8	rs16897123	99936256	0.96	0.238871757466757	0.86	0.318862054747229	0.00786938626803708	0.39525088067343	0.0167	0.0143	0.0132	0.0013	0.1755	0.0045	0.0025	0.0563	8e-04	0.1116	0.1441	0.0248	8e-04	0.1248	0.0144	8e-04	0.0013	0.001	6e-04	0.0391	0.0279	0.0312	0.067	0.0156	0.106	0.001
8	rs111593659	99943768	0.96	0.238871757466757	0.86	0.318862054747229	0.0078823016481508	0.394607281352128	0.0167	0.0143	0.0132	0.0013	0.1755	0.0045	0.0025	0.0563	8e-04	0.1116	0.1441	0.0247	8e-04	0.1248	0.0144	8e-04	0.0013	0.001	6e-04	0.0391	0.0279	0.0312	0.067	0.0156	0.106	0.001
8	rs116953531	99945360	0.96	0.238871757466757	0.86	0.318862054747229	0.00792547012115922	0.397828169227205	0.0167	0.0143	0.0132	0.0013	0.1755	0.0045	0.0025	0.0563	8e-04	0.1116	0.1441	0.0247	8e-04	0.1248	0.0144	8e-04	0.0013	0.001	6e-04	0.0391	0.0279	0.0312	0.067	0.0156	0.106	0.001
8	rs13275172	99947234	0.96	0.238871757466757	0.86	0.318862054747229	0.00895492385003623	0.394478596258916	0.0167	0.0143	0.0132	0.0013	0.1755	0.0045	0.0025	0.0562	8e-04	0.1116	0.1439	0.0246	8e-04	0.1248	0.0145	8e-04	0.0013	0.001	6e-04	0.0391	0.0281	0.0312	0.067	0.0156	0.106	0.001
8	rs113825982	99959222	0.96	0.238871757466757	0.86	0.318862054747229	0.00910304376553841	0.396538947424643	0.0167	0.0143	0.0132	0.0013	0.1755	0.0045	0.0025	0.0562	8e-04	0.1116	0.1439	0.0245	8e-04	0.1248	0.0145	8e-04	0.0013	0.001	6e-04	0.0392	0.0282	0.0312	0.0669	0.0156	0.106	0.001
8	rs77934294	99998030	0.96	0.238871757466757	0.85	0.356744695657816	0.0105535220757658	0.426214639476211	0.0167	0.0143	0.0132	0.0013	0.1755	0.0045	0.0025	0.0562	9e-04	0.1116	0.1437	0.0244	8e-04	0.1249	0.0145	8e-04	0.0013	0.001	6e-04	0.0392	0.0283	0.0312	0.0668	0.0156	0.1061	0.001
8	rs72668475	100009248	0.96	0.238871757466757	0.85	0.356744695657816	0.0105052092842229	0.428582044452639	0.0166	0.0143	0.0132	0.0013	0.1755	0.0045	0.0025	0.0562	9e-04	0.1116	0.1437	0.0244	8e-04	0.1249	0.0145	8e-04	0.0013	0.001	6e-04	0.0391	0.0283	0.0312	0.0668	0.0156	0.1061	0.001
8	rs56315283	100009696	0.96	0.238871757466757	0.86	0.318862054747229	0.0105105691172478	0.428318825320055	0.0166	0.0143	0.0132	0.0013	0.1755	0.0045	0.0025	0.0562	9e-04	0.1116	0.1437	0.0244	8e-04	0.1249	0.0145	8e-04	0.0013	0.001	6e-04	0.0391	0.0283	0.0312	0.0668	0.0156	0.1061	0.001
8	rs75005519	100023816	0.96	0.238871757466757	0.86	0.318862054747229	0.0108359509204993	0.431744058047374	0.0166	0.0143	0.0132	0.0013	0.1756	0.0045	0.0025	0.0563	9e-04	0.1116	0.1438	0.0244	8e-04	0.125	0.0145	8e-04	0.0013	0.001	6e-04	0.0391	0.0283	0.0312	0.0668	0.0156	0.1061	0.001
8	rs77649885	100036092	0.96	0.238871757466757	0.86	0.318862054747229	0.0111632508154225	0.434383823819548	0.0166	0.0143	0.0132	0.0013	0.1756	0.0045	0.0025	0.0563	8e-04	0.1116	0.1438	0.0244	8e-04	0.125	0.0145	8e-04	0.0013	0.001	6e-04	0.0391	0.0283	0.0312	0.0668	0.0156	0.1061	0.001
8	rs78791374	100037043	0.96	0.238871757466757	0.86	0.318862054747229	0.0112250859250786	0.436234219458286	0.0166	0.0143	0.0132	0.0013	0.1756	0.0045	0.0025	0.0562	8e-04	0.1117	0.1438	0.0244	8e-04	0.125	0.0145	8e-04	0.0013	0.001	6e-04	0.0391	0.0283	0.0312	0.0668	0.0156	0.1061	0.001
8	rs10113197	100069751	0.96	0.238871757466757	0.86	0.318862054747229	0.0116246327183444	0.437160205110275	0.0166	0.0143	0.0132	0.0013	0.1756	0.0045	0.0025	0.0562	8e-04	0.1117	0.1438	0.0244	8e-04	0.125	0.0145	8e-04	0.0012	0.001	6e-04	0.0391	0.0283	0.0312	0.0668	0.0156	0.1061	0.001
8	rs117858381	100106258	0.96	0.238871757466757	0.85	0.356744695657816	0.0108909104001512	0.444321069904285	0.0166	0.0143	0.0132	0.0013	0.1756	0.0045	0.0025	0.0562	8e-04	0.1117	0.1439	0.0245	8e-04	0.1251	0.0146	8e-04	0.0012	9e-04	6e-04	0.0391	0.0283	0.0312	0.0668	0.0156	0.1061	9e-04
8	rs6468665	100111912	0.96	0.238871757466757	0.85	0.356744695657816	0.0107976037485969	0.447247306307564	0.0166	0.0143	0.0132	0.0013	0.1756	0.0045	0.0025	0.0563	8e-04	0.1117	0.1439	0.0245	7e-04	0.1251	0.0146	8e-04	0.0012	9e-04	6e-04	0.0391	0.0283	0.0312	0.0668	0.0156	0.1061	9e-04
8	rs28585625	100120191	0.96	0.238871757466757	0.85	0.356744695657816	0.0106181995636573	0.449112104246552	0.0166	0.0143	0.0132	0.0013	0.1756	0.0045	0.0025	0.0563	8e-04	0.1117	0.1439	0.0245	7e-04	0.1251	0.0146	8e-04	0.0012	9e-04	6e-04	0.0391	0.0283	0.0312	0.0668	0.0156	0.1061	9e-04
8	rs111577132	100120432	0.96	0.238871757466757	0.85	0.356744695657816	0.0107866662129385	0.449778600898753	0.0166	0.0143	0.0131	0.0013	0.1756	0.0045	0.0025	0.0562	8e-04	0.1118	0.1439	0.0245	7e-04	0.1251	0.0146	8e-04	0.0012	9e-04	6e-04	0.0391	0.0283	0.0312	0.0668	0.0156	0.1061	9e-04
8	rs76691691	100139429	0.96	0.238871757466757	0.85	0.356744695657816	0.0104090844505257	0.454184016972525	0.0166	0.0143	0.0131	0.0013	0.1756	0.0045	0.0025	0.0562	7e-04	0.1118	0.1439	0.0245	7e-04	0.1252	0.0146	8e-04	0.0012	9e-04	6e-04	0.0391	0.0283	0.0311	0.0668	0.0156	0.1062	8e-04
8	rs72670298	100162540	0.96	0.238871757466757	0.85	0.356744695657816	0.0100001959738714	0.457528975407928	0.0166	0.0143	0.0131	0.0013	0.1756	0.0045	0.0025	0.0563	7e-04	0.1118	0.1439	0.0245	7e-04	0.1252	0.0146	8e-04	0.0012	9e-04	5e-04	0.0391	0.0283	0.0311	0.0668	0.0156	0.1062	8e-04
8	rs77635126	100164084	0.96	0.238871757466757	0.85	0.356744695657816	0.0100001959738714	0.457395053135212	0.0166	0.0143	0.0131	0.0013	0.1756	0.0045	0.0025	0.0563	7e-04	0.1118	0.1439	0.0245	7e-04	0.1252	0.0146	8e-04	0.0012	9e-04	5e-04	0.0391	0.0283	0.0311	0.0668	0.0156	0.1062	8e-04
8	rs62532644	100192463	0.96	0.238871757466757	0.85	0.356744695657816	0.00917537964174861	0.460343720140596	0.0166	0.0143	0.0132	0.0013	0.1757	0.0045	0.0025	0.0561	7e-04	0.1116	0.144	0.0245	7e-04	0.1253	0.0146	8e-04	0.0013	9e-04	5e-04	0.039	0.0285	0.0312	0.0667	0.0156	0.1061	8e-04
8	rs61753721	100205255	0.96	0.238871757466757	0.85	0.356744695657816	0.00909343182628607	0.460477868587336	0.0166	0.0143	0.0132	0.0013	0.1757	0.0045	0.0025	0.0561	7e-04	0.1116	0.144	0.0245	7e-04	0.1253	0.0146	8e-04	0.0013	9e-04	5e-04	0.039	0.0285	0.0311	0.0667	0.0155	0.1061	8e-04
8	rs35755686	100213925	0.96	0.238871757466757	0.85	0.356744695657816	0.00899297158201826	0.463700501400909	0.0166	0.0143	0.0132	0.0013	0.1758	0.0045	0.0025	0.0561	7e-04	0.1115	0.144	0.0245	7e-04	0.1253	0.0146	8e-04	0.0013	9e-04	5e-04	0.039	0.0286	0.0311	0.0667	0.0155	0.106	7e-04
8	rs112803251	100225220	0.96	0.238871757466757	0.85	0.356744695657816	0.00896442428279553	0.465448547939201	0.0166	0.0143	0.0132	0.0013	0.1758	0.0045	0.0025	0.0561	7e-04	0.1114	0.1441	0.0245	7e-04	0.1253	0.0146	8e-04	0.0013	9e-04	5e-04	0.039	0.0286	0.0311	0.0667	0.0155	0.106	7e-04
8	rs113901932	100228085	0.96	0.238871757466757	0.85	0.356744695657816	0.00893594596203535	0.465717630743578	0.0166	0.0143	0.0132	0.0013	0.1758	0.0045	0.0025	0.0561	7e-04	0.1115	0.1441	0.0245	7e-04	0.1253	0.0145	8e-04	0.0013	9e-04	5e-04	0.039	0.0286	0.0311	0.0667	0.0155	0.106	7e-04
8	rs117295470	100234986	0.96	0.238871757466757	0.85	0.356744695657816	0.00944435242605656	0.504605596877098	0.0166	0.0142	0.0133	0.0013	0.1762	0.0046	0.0026	0.0559	6e-04	0.1114	0.1442	0.0245	7e-04	0.1255	0.0144	8e-04	0.0014	9e-04	5e-04	0.039	0.029	0.031	0.0665	0.0155	0.1059	7e-04
8	rs77076795	100235721	0.96	0.238871757466757	0.85	0.356744695657816	0.0094492975755394	0.504605596877098	0.0166	0.0142	0.0133	0.0013	0.1762	0.0046	0.0026	0.0559	6e-04	0.1114	0.1442	0.0245	7e-04	0.1255	0.0144	8e-04	0.0014	9e-04	5e-04	0.039	0.029	0.031	0.0665	0.0154	0.1059	7e-04
8	rs10091516	100250253	0.96	0.238871757466757	0.85	0.356744695657816	0.00946414480946243	0.505979680037413	0.0166	0.0142	0.0133	0.0013	0.1762	0.0046	0.0026	0.0559	6e-04	0.1114	0.1442	0.0245	7e-04	0.1255	0.0144	8e-04	0.0014	9e-04	5e-04	0.039	0.029	0.031	0.0665	0.0154	0.1059	7e-04
8	rs112225677	100251641	0.96	0.238871757466757	0.85	0.356744695657816	0.0094344680169533	0.505429932930083	0.0166	0.0142	0.0133	0.0013	0.1762	0.0046	0.0026	0.0559	6e-04	0.1114	0.1442	0.0245	7e-04	0.1254	0.0144	8e-04	0.0014	9e-04	5e-04	0.039	0.029	0.031	0.0665	0.0154	0.1059	7e-04
8	rs117956429	100283088	0.96	0.238871757466757	0.85	0.356744695657816	0.00948892951297594	0.510107606827484	0.0166	0.0142	0.0133	0.0013	0.1762	0.0046	0.0026	0.0559	6e-04	0.1114	0.1442	0.0245	7e-04	0.1255	0.0144	8e-04	0.0014	9e-04	5e-04	0.039	0.029	0.031	0.0665	0.0155	0.1059	7e-04
8	rs112492208	100292826	0.96	0.238871757466757	0.85	0.356744695657816	0.0095137634104199	0.511072010681904	0.0166	0.0142	0.0133	0.0013	0.1762	0.0046	0.0026	0.0559	6e-04	0.1114	0.1442	0.0245	7e-04	0.1255	0.0144	8e-04	0.0014	9e-04	5e-04	0.039	0.029	0.031	0.0665	0.0155	0.1059	7e-04
8	rs74665428	100297988	0.96	0.238871757466757	0.85	0.356744695657816	0.00950382394433928	0.51038310376115	0.0166	0.0142	0.0133	0.0013	0.1762	0.0046	0.0026	0.0559	6e-04	0.1114	0.1442	0.0245	7e-04	0.1255	0.0144	8e-04	0.0014	9e-04	5e-04	0.039	0.029	0.031	0.0665	0.0155	0.1059	7e-04
8	rs7002148	100301621	0.96	0.238871757466757	0.85	0.356744695657816	0.00950382394433928	0.509005995723717	0.0166	0.0142	0.0133	0.0013	0.1762	0.0046	0.0026	0.0559	6e-04	0.1114	0.1442	0.0245	7e-04	0.1255	0.0144	8e-04	0.0014	9e-04	5e-04	0.039	0.029	0.031	0.0665	0.0155	0.1059	7e-04
8	rs13260338	100350744	0.96	0.238871757466757	0.85	0.356744695657816	0.0103771908300619	0.48710199483711	0.0166	0.0142	0.0133	0.0013	0.1763	0.0046	0.0026	0.0558	6e-04	0.1115	0.1442	0.0245	7e-04	0.1255	0.0144	8e-04	0.0013	9e-04	5e-04	0.039	0.029	0.031	0.0665	0.0155	0.1059	7e-04
8	rs113673966	100351932	0.96	0.238871757466757	0.85	0.356744695657816	0.0105212949716163	0.504193557052435	0.0166	0.0142	0.0133	0.0013	0.1763	0.0046	0.0026	0.0559	6e-04	0.1115	0.1442	0.0245	7e-04	0.1255	0.0144	8e-04	0.0013	9e-04	5e-04	0.039	0.029	0.031	0.0665	0.0155	0.1059	7e-04
8	rs117864420	100358111	0.96	0.238871757466757	0.84	0.397589870063919	0.0108964178689801	0.502957951097221	0.0166	0.0142	0.0133	0.0013	0.1763	0.0046	0.0026	0.0559	6e-04	0.1114	0.1442	0.0245	7e-04	0.1256	0.0144	8e-04	0.0013	9e-04	5e-04	0.039	0.029	0.031	0.0665	0.0154	0.1059	7e-04
8	rs13270072	100360137	0.96	0.238871757466757	0.84	0.397589870063919	0.011073766497746	0.504605596877098	0.0166	0.0142	0.0133	0.0013	0.1764	0.0046	0.0026	0.0559	6e-04	0.1114	0.1442	0.0246	7e-04	0.1256	0.0144	8e-04	0.0012	9e-04	5e-04	0.039	0.0289	0.031	0.0665	0.0153	0.106	7e-04
8	rs10504988	100387202	0.96	0.238871757466757	0.84	0.397589870063919	0.0103771908300619	0.497886361064351	0.0166	0.0142	0.0133	0.0013	0.1763	0.0046	0.0026	0.0559	6e-04	0.1112	0.1443	0.0247	7e-04	0.1256	0.0144	8e-04	0.0012	9e-04	5e-04	0.039	0.0287	0.031	0.0664	0.0156	0.1059	7e-04
8	rs17323132	100397841	0.96	0.238871757466757	0.84	0.397589870063919	0.0103612717098902	0.499118784882193	0.0166	0.0142	0.0133	0.0013	0.1763	0.0046	0.0026	0.0559	6e-04	0.1112	0.1443	0.0247	7e-04	0.1256	0.0144	8e-04	0.0012	9e-04	5e-04	0.039	0.0287	0.031	0.0664	0.0156	0.1059	7e-04
8	rs75498836	100407633	0.96	0.238871757466757	0.84	0.397589870063919	0.0103612717098902	0.497612594724942	0.0166	0.0142	0.0133	0.0013	0.1763	0.0046	0.0026	0.0559	6e-04	0.1112	0.1443	0.0247	7e-04	0.1256	0.0144	8e-04	0.0012	9e-04	5e-04	0.0391	0.0287	0.031	0.0664	0.0156	0.1059	7e-04
8	rs34115707	100412448	0.96	0.238871757466757	0.84	0.397589870063919	0.0103771908300619	0.496654715416259	0.0166	0.0142	0.0133	0.0013	0.1763	0.0046	0.0026	0.0559	6e-04	0.1112	0.1443	0.0247	7e-04	0.1256	0.0144	8e-04	0.0012	9e-04	5e-04	0.039	0.0287	0.031	0.0664	0.0156	0.1059	7e-04
8	rs3105181	100415127	0.96	0.238871757466757	0.84	0.397589870063919	0.0102714113460234	0.495150429884833	0.0166	0.0142	0.0133	0.0013	0.1763	0.0046	0.0026	0.0559	6e-04	0.1112	0.1442	0.0247	7e-04	0.1256	0.0144	8e-04	0.0012	9e-04	5e-04	0.039	0.0287	0.031	0.0664	0.0156	0.1059	7e-04
8	rs3105184	100416302	0.96	0.238871757466757	0.85	0.356744695657816	0.0103136249543889	0.495560573879365	0.0166	0.0142	0.0133	0.0013	0.1763	0.0046	0.0026	0.0559	6e-04	0.1112	0.1442	0.0247	7e-04	0.1256	0.0144	8e-04	0.0012	9e-04	5e-04	0.039	0.0287	0.031	0.0664	0.0156	0.1059	7e-04
8	rs61753722	100443885	0.96	0.238871757466757	0.85	0.356744695657816	0.00924815136963388	0.477190961625673	0.0166	0.0142	0.0134	0.0014	0.1761	0.0046	0.0026	0.0559	6e-04	0.111	0.1442	0.0247	7e-04	0.126	0.0144	8e-04	0.0012	9e-04	6e-04	0.0391	0.0283	0.031	0.0663	0.016	0.1058	7e-04
8	rs1492076	100464671	0.96	0.238871757466757	0.85	0.356744695657816	0.00911266342455432	0.477597225300816	0.0165	0.0142	0.0134	0.0015	0.176	0.0046	0.0026	0.0559	6e-04	0.1109	0.1441	0.0247	7e-04	0.1262	0.0144	8e-04	0.0013	9e-04	6e-04	0.0391	0.0281	0.031	0.0663	0.0161	0.1057	7e-04
8	rs1844947	100478611	0.96	0.238871757466757	0.85	0.356744695657816	0.00907423109176034	0.478274530352537	0.0165	0.0142	0.0134	0.0015	0.176	0.0046	0.0026	0.0559	6e-04	0.1109	0.1442	0.0247	7e-04	0.1262	0.0144	8e-04	0.0013	9e-04	6e-04	0.0392	0.028	0.031	0.0663	0.0162	0.1057	7e-04
8	rs78645786	100480014	0.96	0.238871757466757	0.85	0.356744695657816	0.00886976421627526	0.481800514305484	0.0165	0.0142	0.0134	0.0015	0.176	0.0046	0.0026	0.0559	6e-04	0.1108	0.1442	0.0247	8e-04	0.1263	0.0145	8e-04	0.0013	9e-04	6e-04	0.0392	0.028	0.031	0.0663	0.0162	0.1057	7e-04
8	rs3105175	100509872	0.96	0.238871757466757	0.85	0.356744695657816	0.00847592050544987	0.476649416105448	0.0165	0.0142	0.0134	0.0016	0.1759	0.0047	0.0026	0.0559	6e-04	0.1106	0.1443	0.0246	8e-04	0.1265	0.0145	8e-04	0.0013	9e-04	6e-04	0.0392	0.0278	0.031	0.0662	0.0163	0.1057	7e-04
8	rs28409093	100527931	0.96	0.238871757466757	0.85	0.356744695657816	0.00792547012115922	0.467198311908208	0.0165	0.0142	0.0134	0.0015	0.1759	0.0047	0.0026	0.0559	6e-04	0.1106	0.1443	0.0246	8e-04	0.1266	0.0146	8e-04	0.0013	9e-04	6e-04	0.0393	0.0277	0.031	0.0662	0.0163	0.1057	7e-04
8	rs76406675	100534321	0.96	0.238871757466757	0.85	0.356744695657816	0.00761866092586389	0.467198311908208	0.0165	0.0142	0.0134	0.0014	0.1759	0.0047	0.0026	0.0559	6e-04	0.1105	0.1443	0.0246	8e-04	0.1267	0.0146	8e-04	0.0013	9e-04	6e-04	0.0393	0.0276	0.031	0.0662	0.0164	0.1057	7e-04
8	rs79255163	100554959	0.96	0.238871757466757	0.85	0.356744695657816	0.00762705850102183	0.469489047360498	0.0165	0.0142	0.0134	0.0014	0.1758	0.0047	0.0026	0.0559	6e-04	0.1105	0.1443	0.0246	8e-04	0.1267	0.0146	8e-04	0.0013	9e-04	6e-04	0.0393	0.0276	0.031	0.0662	0.0164	0.1057	7e-04
8	rs117820078	100557873	0.96	0.238871757466757	0.85	0.356744695657816	0.0076396681666415	0.469758737588602	0.0165	0.0142	0.0134	0.0014	0.1758	0.0047	0.0026	0.0559	6e-04	0.1105	0.1443	0.0246	8e-04	0.1267	0.0146	8e-04	0.0013	9e-04	6e-04	0.0393	0.0276	0.031	0.0662	0.0164	0.1057	7e-04
8	rs117860682	100562036	0.96	0.238871757466757	0.85	0.356744695657816	0.0076396681666415	0.470298239049356	0.0165	0.0142	0.0134	0.0014	0.1758	0.0047	0.0026	0.0559	6e-04	0.1105	0.1443	0.0246	8e-04	0.1267	0.0146	8e-04	0.0013	9e-04	6e-04	0.0393	0.0276	0.031	0.0662	0.0164	0.1057	7e-04
8	rs117500593	100562463	0.96	0.238871757466757	0.85	0.356744695657816	0.0076396681666415	0.468410690243539	0.0165	0.0142	0.0134	0.0014	0.1758	0.0047	0.0026	0.0559	6e-04	0.1105	0.1443	0.0246	8e-04	0.1267	0.0146	8e-04	0.0013	9e-04	6e-04	0.0393	0.0276	0.031	0.0662	0.0164	0.1057	7e-04
8	rs9693641	100566950	0.96	0.238871757466757	0.85	0.356744695657816	0.00775387556321363	0.47421443637772	0.0165	0.0142	0.0134	0.0014	0.1758	0.0047	0.0026	0.0559	6e-04	0.1105	0.1443	0.0246	8e-04	0.1267	0.0146	8e-04	0.0013	9e-04	6e-04	0.0393	0.0276	0.031	0.0662	0.0164	0.1057	7e-04
8	rs77478418	100567120	0.96	0.238871757466757	0.85	0.356744695657816	0.00776664555406625	0.474755263278929	0.0165	0.0142	0.0134	0.0014	0.1758	0.0047	0.0026	0.0559	6e-04	0.1105	0.1443	0.0246	8e-04	0.1267	0.0146	8e-04	0.0013	9e-04	6e-04	0.0393	0.0276	0.031	0.0662	0.0164	0.1057	7e-04
8	rs113483205	100579629	0.96	0.238871757466757	0.85	0.356744695657816	0.00773687393575153	0.47178269885563	0.0165	0.0142	0.0134	0.0014	0.1758	0.0047	0.0026	0.0559	6e-04	0.1105	0.1443	0.0246	8e-04	0.1267	0.0146	8e-04	0.0013	9e-04	6e-04	0.0393	0.0276	0.031	0.0662	0.0164	0.1057	7e-04
8	rs72674666	100594204	0.96	0.238871757466757	0.85	0.356744695657816	0.00618311102158975	0.431084790904882	0.0164	0.0142	0.0134	0.0014	0.1758	0.0047	0.0027	0.0558	6e-04	0.1105	0.1443	0.0247	8e-04	0.1268	0.0147	8e-04	0.0013	9e-04	6e-04	0.0392	0.027	0.0311	0.066	0.0169	0.1056	7e-04
8	rs34273034	100598721	0.96	0.238871757466757	0.85	0.356744695657816	0.00574539077450342	0.411434010283075	0.0164	0.0142	0.0134	0.0013	0.1757	0.0047	0.0028	0.0557	6e-04	0.1104	0.1444	0.0247	8e-04	0.1268	0.0149	9e-04	0.0014	9e-04	6e-04	0.0391	0.0271	0.0311	0.0659	0.0169	0.1056	7e-04
8	rs117108431	100610639	0.96	0.238871757466757	0.85	0.356744695657816	0.00576567281882795	0.415344262527718	0.0164	0.0142	0.0134	0.0013	0.1757	0.0047	0.0028	0.0557	6e-04	0.1104	0.1444	0.0247	8e-04	0.1268	0.0149	9e-04	0.0014	9e-04	6e-04	0.0391	0.0271	0.0311	0.0659	0.0169	0.1056	7e-04
8	rs80224769	100658226	0.96	0.238871757466757	0.85	0.356744695657816	0.0057995997077776	0.398215160568717	0.0163	0.0142	0.0134	0.0014	0.1754	0.0048	0.0029	0.0555	6e-04	0.1103	0.1445	0.0248	8e-04	0.1269	0.0151	9e-04	0.0015	9e-04	6e-04	0.039	0.0271	0.0311	0.0658	0.0169	0.1055	7e-04
8	rs16897546	100664856	0.96	0.238871757466757	0.84	0.397589870063919	0.00582685261859945	0.397699195152455	0.0163	0.0142	0.0134	0.0014	0.1754	0.0048	0.0029	0.0555	6e-04	0.1103	0.1444	0.0248	8e-04	0.1269	0.0151	9e-04	0.0015	9e-04	6e-04	0.039	0.0271	0.0311	0.0658	0.017	0.1055	7e-04
8	rs72676224	100665300	0.96	0.238871757466757	0.84	0.397589870063919	0.00582685261859945	0.397441281578974	0.0163	0.0142	0.0134	0.0014	0.1754	0.0048	0.0029	0.0555	6e-04	0.1103	0.1444	0.0248	8e-04	0.1269	0.0151	9e-04	0.0015	9e-04	6e-04	0.039	0.0271	0.0311	0.0658	0.017	0.1055	7e-04
8	rs78221875	100690005	0.96	0.238871757466757	0.85	0.356744695657816	0.00593685941378802	0.4020907599526	0.0163	0.0142	0.0134	0.0014	0.1754	0.0049	0.003	0.0554	6e-04	0.1102	0.1445	0.0248	8e-04	0.127	0.0151	9e-04	0.0015	9e-04	6e-04	0.0389	0.0271	0.0311	0.0657	0.017	0.1054	7e-04
8	rs77378490	100696292	0.96	0.238871757466757	0.85	0.356744695657816	0.00606957654928764	0.402996549047423	0.0163	0.0142	0.0135	0.0014	0.1752	0.0049	0.0031	0.0553	5e-04	0.11	0.1445	0.0248	8e-04	0.1272	0.0153	0.001	0.0016	9e-04	6e-04	0.0388	0.0271	0.0311	0.0656	0.017	0.1054	7e-04
8	rs75426839	100701062	0.96	0.238871757466757	0.85	0.356744695657816	0.00616883000620054	0.402996549047423	0.0163	0.0142	0.0135	0.0014	0.1752	0.0049	0.0031	0.0553	5e-04	0.11	0.1445	0.0248	8e-04	0.1272	0.0153	9e-04	0.0016	9e-04	6e-04	0.0389	0.0272	0.0311	0.0656	0.017	0.1054	7e-04
8	rs76935623	100720568	0.96	0.238871757466757	0.86	0.318862054747229	0.00575552485982271	0.399764161304898	0.0163	0.0142	0.0135	0.0014	0.1751	0.0048	0.0031	0.0553	5e-04	0.11	0.1445	0.0248	8e-04	0.1273	0.0153	0.001	0.0016	9e-04	6e-04	0.0389	0.0272	0.0311	0.0656	0.017	0.1054	7e-04
8	rs1449782	100724363	0.96	0.238871757466757	0.85	0.356744695657816	0.00552592574266558	0.402478886777698	0.0163	0.0143	0.0135	0.0014	0.175	0.0047	0.0031	0.0553	5e-04	0.1099	0.1445	0.0248	8e-04	0.1275	0.0154	0.001	0.0017	9e-04	6e-04	0.0389	0.0272	0.0311	0.0656	0.017	0.1055	7e-04
8	rs77402257	100734192	0.96	0.238871757466757	0.85	0.356744695657816	0.00556533544364551	0.403902897055773	0.0163	0.0143	0.0135	0.0014	0.175	0.0047	0.0031	0.0553	5e-04	0.1099	0.1444	0.0248	8e-04	0.1275	0.0154	0.001	0.0017	9e-04	6e-04	0.039	0.0272	0.0311	0.0656	0.017	0.1056	7e-04
8	rs11782133	100735828	0.96	0.238871757466757	0.85	0.356744695657816	0.00556204297891334	0.403902897055773	0.0163	0.0142	0.0135	0.0014	0.175	0.0047	0.0031	0.0553	5e-04	0.1099	0.1444	0.0248	8e-04	0.1275	0.0154	0.001	0.0017	9e-04	6e-04	0.039	0.0272	0.0311	0.0656	0.017	0.1056	7e-04
8	rs4735639	100743556	0.96	0.238871757466757	0.85	0.356744695657816	0.00553903811449785	0.403125993137984	0.0163	0.0142	0.0135	0.0014	0.175	0.0047	0.0031	0.0553	5e-04	0.1099	0.1444	0.0248	8e-04	0.1275	0.0154	0.001	0.0017	9e-04	6e-04	0.039	0.0272	0.0311	0.0656	0.017	0.1056	7e-04
8	rs78796200	100748391	0.96	0.238871757466757	0.85	0.356744695657816	0.00550630246816235	0.401056258058075	0.0163	0.0142	0.0135	0.0014	0.175	0.0047	0.0031	0.0553	5e-04	0.1099	0.1444	0.0248	8e-04	0.1275	0.0154	0.001	0.0017	9e-04	6e-04	0.0389	0.0272	0.0311	0.0656	0.017	0.1056	7e-04
8	rs79673107	100760279	0.96	0.238871757466757	0.85	0.356744695657816	0.00548999118592053	0.399635014711759	0.0163	0.0142	0.0135	0.0014	0.175	0.0047	0.0031	0.0553	5e-04	0.1099	0.1444	0.0248	8e-04	0.1275	0.0154	0.001	0.0017	9e-04	6e-04	0.0389	0.0272	0.0311	0.0656	0.017	0.1056	7e-04
8	rs118105552	100764811	0.96	0.238871757466757	0.85	0.356744695657816	0.00549325043113723	0.400668508683093	0.0163	0.0142	0.0135	0.0014	0.1749	0.0047	0.0031	0.0553	5e-04	0.1099	0.1444	0.0248	8e-04	0.1275	0.0154	0.001	0.0017	9e-04	6e-04	0.0389	0.0272	0.0311	0.0656	0.017	0.1056	7e-04
8	rs13272313	100767142	0.96	0.238871757466757	0.85	0.356744695657816	0.00549977343750008	0.4020907599526	0.0163	0.0143	0.0135	0.0014	0.1749	0.0047	0.0031	0.0553	5e-04	0.1099	0.1444	0.0248	8e-04	0.1275	0.0154	0.001	0.0017	9e-04	6e-04	0.0389	0.0272	0.0311	0.0656	0.017	0.1055	7e-04
8	rs77344827	100770220	0.96	0.238871757466757	0.86	0.318862054747229	0.00548347720912238	0.401314814892964	0.0163	0.0143	0.0135	0.0014	0.1749	0.0047	0.0031	0.0553	5e-04	0.1099	0.1444	0.0248	8e-04	0.1275	0.0154	0.001	0.0017	9e-04	6e-04	0.0389	0.0272	0.0311	0.0656	0.017	0.1055	7e-04
8	rs16897681	100785256	0.96	0.238871757466757	0.86	0.318862054747229	0.00541866766749447	0.398215160568717	0.0163	0.0142	0.0135	0.0014	0.1749	0.0047	0.0031	0.0553	5e-04	0.1099	0.1444	0.0248	8e-04	0.1275	0.0154	0.001	0.0017	9e-04	6e-04	0.0389	0.0272	0.0311	0.0656	0.017	0.1055	7e-04
8	rs7833870	100791156	0.96	0.238871757466757	0.86	0.318862054747229	0.0044081519697283	0.366707233927898	0.0162	0.0142	0.0136	0.0014	0.1749	0.0047	0.0031	0.0551	5e-04	0.1099	0.1446	0.0248	8e-04	0.1273	0.0154	0.001	0.0018	9e-04	6e-04	0.0388	0.0273	0.0311	0.0654	0.0169	0.1056	6e-04
8	rs1788155	100798740	0.96	0.238871757466757	0.86	0.318862054747229	0.00434537359678417	0.362301975511484	0.0162	0.0142	0.0136	0.0014	0.1749	0.0048	0.0032	0.0551	5e-04	0.1099	0.1447	0.0248	8e-04	0.1273	0.0154	0.0011	0.0018	9e-04	6e-04	0.0388	0.0273	0.0311	0.0654	0.0169	0.1056	6e-04
8	rs72676250	100801293	0.96	0.238871757466757	0.86	0.318862054747229	0.004323703022757	0.361422738173099	0.0162	0.0142	0.0136	0.0014	0.1749	0.0048	0.0032	0.0551	5e-04	0.1099	0.1447	0.0248	8e-04	0.1272	0.0154	0.0011	0.0018	9e-04	6e-04	0.0388	0.0273	0.0311	0.0654	0.0169	0.1056	6e-04
8	rs112180523	100811197	0.96	0.238871757466757	0.87	0.283849475516541	0.0041928168471265	0.356910563877676	0.0162	0.0142	0.0136	0.0014	0.1748	0.0048	0.0032	0.0551	5e-04	0.1099	0.1448	0.0248	8e-04	0.1273	0.0154	0.0011	0.0018	9e-04	6e-04	0.0388	0.0273	0.0311	0.0654	0.0169	0.1055	6e-04
8	rs10092463	100812300	0.96	0.238871757466757	0.88	0.251609301083599	0.00417174690062633	0.356660361560978	0.0162	0.0142	0.0136	0.0014	0.1748	0.0048	0.0032	0.0551	5e-04	0.1099	0.1448	0.0248	8e-04	0.1273	0.0154	0.0011	0.0018	9e-04	6e-04	0.0388	0.0273	0.0311	0.0654	0.0169	0.1055	6e-04
8	rs117408856	100818247	0.96	0.238871757466757	0.88	0.251609301083599	0.00410903646063215	0.352788644729555	0.0162	0.0142	0.0136	0.0014	0.1748	0.0048	0.0032	0.0551	5e-04	0.1099	0.1448	0.0248	8e-04	0.1273	0.0154	0.0011	0.0018	9e-04	6e-04	0.0388	0.0273	0.0311	0.0654	0.0169	0.1056	6e-04
8	rs117009523	100823527	0.96	0.238871757466757	0.88	0.251609301083599	0.00400108073311402	0.343719456975038	0.0162	0.0142	0.0136	0.0014	0.1748	0.0048	0.0032	0.0551	5e-04	0.1099	0.1448	0.0248	8e-04	0.1273	0.0154	0.0011	0.0018	9e-04	6e-04	0.0388	0.0273	0.0311	0.0654	0.0169	0.1056	6e-04
8	rs79616611	100826073	0.96	0.238871757466757	0.87	0.283849475516541	0.00478819080679442	0.333613968190977	0.0163	0.0143	0.0139	0.0019	0.1733	0.006	0.0037	0.0538	5e-04	0.1104	0.1466	0.0238	0.001	0.1274	0.0148	0.0016	0.0028	9e-04	6e-04	0.0379	0.0274	0.031	0.0637	0.0162	0.1062	7e-04
8	rs2442756	100829138	0.96	0.238871757466757	0.87	0.283849475516541	0.00576905855702588	0.359415335251917	0.0163	0.0143	0.0139	0.0019	0.1733	0.0061	0.0037	0.0537	5e-04	0.1107	0.1464	0.0237	0.001	0.1274	0.0148	0.0017	0.0028	9e-04	6e-04	0.0378	0.0274	0.031	0.0635	0.0162	0.1063	7e-04
8	rs116971935	100829456	0.96	0.238871757466757	0.87	0.283849475516541	0.00551610731774861	0.345205609135488	0.0163	0.0143	0.0139	0.0019	0.1733	0.0061	0.0037	0.0537	5e-04	0.1107	0.1464	0.0237	0.001	0.1274	0.0148	0.0017	0.0028	9e-04	6e-04	0.0378	0.0274	0.031	0.0635	0.0162	0.1063	7e-04
8	rs113671330	100844615	0.96	0.238871757466757	0.87	0.283849475516541	0.00565814133279062	0.368852358568281	0.0162	0.0144	0.014	0.002	0.1736	0.0062	0.0037	0.0535	5e-04	0.111	0.146	0.0236	0.0011	0.1275	0.0148	0.0017	0.0029	9e-04	6e-04	0.0379	0.0273	0.0309	0.0634	0.0161	0.1062	7e-04
8	rs7831963	100865242	0.96	0.238871757466757	0.87	0.283849475516541	0.00615101465906277	0.38601116241541	0.0161	0.0145	0.014	0.0021	0.1743	0.0064	0.0038	0.0532	4e-04	0.1115	0.1452	0.0234	0.0011	0.1276	0.0148	0.0018	0.003	9e-04	6e-04	0.0379	0.0271	0.0308	0.0631	0.0161	0.1061	6e-04
8	rs61753726	100865682	0.96	0.238871757466757	0.87	0.283849475516541	0.00626933527186259	0.385755371084237	0.0161	0.0145	0.014	0.0021	0.1743	0.0064	0.0038	0.0532	4e-04	0.1115	0.1452	0.0234	0.0011	0.1276	0.0148	0.0018	0.003	9e-04	6e-04	0.038	0.0271	0.0308	0.0631	0.0161	0.1061	6e-04
8	rs6468694	100865836	0.96	0.238871757466757	0.87	0.283849475516541	0.00630916420580599	0.383200057415867	0.0161	0.0145	0.014	0.0021	0.1743	0.0064	0.0038	0.0532	4e-04	0.1115	0.1452	0.0234	0.0011	0.1276	0.0148	0.0018	0.003	9e-04	6e-04	0.038	0.0271	0.0308	0.0631	0.0161	0.106	6e-04
8	rs34336164	100875896	0.96	0.238871757466757	0.87	0.283849475516541	0.00620099826180998	0.377595098622985	0.016	0.0146	0.014	0.0021	0.1744	0.0064	0.0039	0.0531	4e-04	0.1116	0.1451	0.0234	0.0011	0.1276	0.0148	0.0019	0.0031	9e-04	6e-04	0.038	0.0271	0.0309	0.063	0.016	0.106	6e-04
8	rs80004437	100892302	0.96	0.238871757466757	0.87	0.283849475516541	0.00612614012340499	0.382561969226766	0.0159	0.0146	0.014	0.0021	0.1744	0.0064	0.0039	0.0532	4e-04	0.1117	0.1448	0.0233	0.0011	0.1278	0.0148	0.0019	0.0031	9e-04	6e-04	0.0379	0.027	0.031	0.063	0.016	0.1061	6e-04
8	rs74878727	100897248	0.96	0.238871757466757	0.87	0.283849475516541	0.00614389968402565	0.382817168902082	0.0159	0.0146	0.014	0.0021	0.1744	0.0064	0.0039	0.0532	4e-04	0.1117	0.1448	0.0233	0.0011	0.1278	0.0148	0.0019	0.0031	9e-04	6e-04	0.0379	0.027	0.031	0.063	0.016	0.1061	6e-04
8	rs74905488	100904941	0.96	0.238871757466757	0.87	0.283849475516541	0.00591265892597562	0.36167388691538	0.0159	0.0146	0.0139	0.0021	0.1744	0.0064	0.0039	0.0532	4e-04	0.1119	0.1446	0.0233	0.0011	0.1278	0.0149	0.0019	0.0031	9e-04	5e-04	0.0379	0.0272	0.0309	0.063	0.0159	0.1062	6e-04
8	rs80045067	100908757	0.96	0.238871757466757	0.87	0.283849475516541	0.00594725453270721	0.364817418974571	0.0158	0.0146	0.0139	0.0021	0.1744	0.0064	0.0039	0.0531	4e-04	0.112	0.1444	0.0232	0.0011	0.1278	0.0149	0.0019	0.0031	9e-04	5e-04	0.0379	0.0272	0.0309	0.063	0.0159	0.1064	6e-04
8	rs74904333	100919639	0.96	0.238871757466757	0.87	0.283849475516541	0.00641143011047286	0.376197476537753	0.0154	0.0147	0.0138	0.0021	0.174	0.0064	0.0039	0.0531	4e-04	0.1126	0.1443	0.023	0.0011	0.1279	0.0149	0.0019	0.0031	9e-04	5e-04	0.0381	0.0273	0.0309	0.063	0.0157	0.1067	6e-04
8	rs10098852	100921303	0.96	0.238871757466757	0.87	0.283849475516541	0.00674501506366979	0.386906803382549	0.0154	0.0147	0.0138	0.0021	0.174	0.0064	0.0039	0.0531	4e-04	0.1127	0.1442	0.023	0.0011	0.1279	0.0149	0.002	0.0032	9e-04	5e-04	0.0381	0.0273	0.0309	0.063	0.0157	0.1067	6e-04
8	rs7837596	100924271	0.96	0.238871757466757	0.87	0.283849475516541	0.00676797608942228	0.385883260852052	0.0153	0.0151	0.0137	0.0023	0.174	0.0065	0.004	0.0527	4e-04	0.1131	0.1434	0.0225	0.0012	0.1281	0.0149	0.0021	0.0033	9e-04	5e-04	0.0383	0.0273	0.0308	0.0629	0.0153	0.1071	7e-04
8	rs7826630	100925667	0.96	0.238871757466757	0.87	0.283849475516541	0.00753923706138299	0.393063826291004	0.0153	0.0151	0.0138	0.0024	0.1742	0.0065	0.0041	0.0519	4e-04	0.1133	0.1424	0.0224	0.0012	0.1281	0.015	0.0022	0.0036	9e-04	5e-04	0.0385	0.0274	0.0307	0.0625	0.0154	0.1076	7e-04
8	rs77361920	100953474	0.97	0.212405230483542	0.87	0.283849475516541	0.00884621850561981	0.398731310189583	0.0153	0.0151	0.014	0.0026	0.1742	0.0066	0.0043	0.051	5e-04	0.1135	0.1413	0.0226	0.0012	0.1281	0.0152	0.0023	0.0039	0.001	5e-04	0.0387	0.0275	0.0307	0.0621	0.0155	0.108	8e-04
8	rs73273278	100955208	0.97	0.212405230483542	0.87	0.283849475516541	0.00892173263629836	0.397570232602079	0.0153	0.0151	0.014	0.0026	0.1742	0.0066	0.0043	0.051	5e-04	0.1135	0.1412	0.0226	0.0012	0.1281	0.0152	0.0024	0.0039	0.001	5e-04	0.0387	0.0275	0.0307	0.0621	0.0155	0.108	8e-04
8	rs73273285	100963648	0.97	0.212405230483542	0.87	0.283849475516541	0.00938024398219803	0.400151669941544	0.0153	0.0151	0.0141	0.0026	0.1743	0.0066	0.0043	0.0508	5e-04	0.1136	0.1408	0.0226	0.0012	0.1281	0.0153	0.0024	0.0039	0.001	5e-04	0.0387	0.0275	0.0307	0.062	0.0155	0.1081	8e-04
8	rs72676278	100991367	0.97	0.212405230483542	0.87	0.283849475516541	0.00956357902654996	0.372519822611965	0.0159	0.0152	0.0141	0.0027	0.1737	0.0066	0.0044	0.0504	5e-04	0.114	0.1399	0.0228	0.0012	0.128	0.0155	0.0025	0.004	0.0011	5e-04	0.0389	0.0273	0.0305	0.0618	0.0157	0.1081	8e-04
8	rs2045676	100992079	0.97	0.212405230483542	0.87	0.283849475516541	0.00961359213677444	0.368599807557686	0.0159	0.0152	0.0142	0.0027	0.1737	0.0066	0.0044	0.0504	5e-04	0.114	0.1399	0.0228	0.0012	0.128	0.0155	0.0025	0.0041	0.0011	5e-04	0.0389	0.0273	0.0305	0.0618	0.0157	0.1081	8e-04
8	rs6468703	100993550	0.97	0.212405230483542	0.87	0.283849475516541	0.00979528198776055	0.36318181909393	0.0159	0.0152	0.0142	0.0027	0.1738	0.0066	0.0044	0.0503	5e-04	0.1141	0.1399	0.0228	0.0012	0.128	0.0155	0.0024	0.0041	0.0011	5e-04	0.0389	0.0273	0.0305	0.0617	0.0157	0.1081	8e-04
8	rs6468704	100994389	0.97	0.212405230483542	0.87	0.283849475516541	0.0110459136172762	0.385243930028369	0.0158	0.0152	0.0143	0.0029	0.1739	0.0066	0.0045	0.0498	5e-04	0.1144	0.1394	0.0228	0.0013	0.1281	0.0156	0.0025	0.0042	0.0011	5e-04	0.039	0.0273	0.0304	0.0613	0.0158	0.1083	8e-04
8	rs73274942	100995147	0.97	0.212405230483542	0.87	0.283849475516541	0.0115784380439154	0.389340733504436	0.0158	0.0151	0.0145	0.003	0.174	0.0066	0.0046	0.0492	5e-04	0.1147	0.1387	0.0229	0.0013	0.1283	0.0157	0.0026	0.0044	0.0011	5e-04	0.0391	0.0271	0.0303	0.061	0.016	0.1085	8e-04
8	rs73274953	100997636	0.97	0.212405230483542	0.87	0.283849475516541	0.0224246018886036	0.433327400364691	0.0158	0.0151	0.015	0.0033	0.1742	0.0065	0.005	0.0471	4e-04	0.1158	0.136	0.0231	0.0014	0.1289	0.0165	0.0029	0.005	0.0011	5e-04	0.0397	0.0265	0.0299	0.0598	0.0166	0.1091	8e-04
8	rs118028243	101019598	0.96	0.238871757466757	0.87	0.283849475516541	0.051689264724659	0.493374143807503	0.0159	0.0149	0.0156	0.0033	0.1735	0.0061	0.0048	0.0453	3e-04	0.1171	0.1348	0.0234	0.0013	0.1295	0.0174	0.003	0.0054	9e-04	5e-04	0.0407	0.0258	0.03	0.0577	0.0173	0.1106	8e-04
8	rs77210013	101022381	0.96	0.238871757466757	0.87	0.283849475516541	0.0545081583089507	0.494193765148481	0.0159	0.0149	0.0156	0.0033	0.1735	0.0061	0.0048	0.0453	3e-04	0.1172	0.1348	0.0234	0.0013	0.1295	0.0174	0.003	0.0054	9e-04	5e-04	0.0407	0.0258	0.0301	0.0577	0.0174	0.1106	8e-04
8	rs2126076	101033737	0.96	0.238871757466757	0.87	0.283849475516541	0.0589536489995451	0.494740372756423	0.0159	0.0149	0.0156	0.0033	0.1735	0.0061	0.0048	0.0453	3e-04	0.1172	0.1347	0.0234	0.0013	0.1295	0.0174	0.003	0.0054	9e-04	5e-04	0.0407	0.0258	0.0301	0.0577	0.0174	0.1107	8e-04
8	rs77930209	101039085	0.96	0.238871757466757	0.87	0.283849475516541	0.0579698276050956	0.492554870984337	0.0159	0.0149	0.0156	0.0033	0.1735	0.0061	0.0048	0.0453	3e-04	0.1172	0.1347	0.0234	0.0013	0.1295	0.0174	0.003	0.0054	9e-04	5e-04	0.0407	0.0258	0.0301	0.0577	0.0174	0.1107	8e-04
8	rs79634557	101053861	0.96	0.238871757466757	0.87	0.283849475516541	0.0644070893437187	0.477597225300816	0.0159	0.0149	0.0157	0.0033	0.1734	0.0061	0.0049	0.0452	4e-04	0.1173	0.134	0.0231	0.0014	0.1295	0.0177	0.003	0.0054	9e-04	5e-04	0.0406	0.0257	0.0301	0.0577	0.0177	0.1106	9e-04
8	rs7818948	101062888	0.96	0.238871757466757	0.87	0.283849475516541	0.064913385817673	0.471917710091798	0.0159	0.0149	0.0158	0.0033	0.1733	0.0061	0.0049	0.0452	4e-04	0.1173	0.1339	0.023	0.0014	0.1295	0.0177	0.003	0.0054	9e-04	5e-04	0.0406	0.0257	0.0301	0.0577	0.0179	0.1106	9e-04
8	rs62532694	101085589	0.96	0.238871757466757	0.87	0.283849475516541	0.0699972795688548	0.48247935475958	0.016	0.0149	0.0159	0.0033	0.1729	0.006	0.0049	0.0451	4e-04	0.1177	0.1339	0.0228	0.0014	0.1298	0.0178	0.003	0.0055	9e-04	5e-04	0.0406	0.0256	0.03	0.0574	0.018	0.1108	9e-04
8	rs76209450	101102921	0.96	0.238871757466757	0.87	0.283849475516541	0.0964763758873686	0.508180183344133	0.0162	0.015	0.0163	0.0032	0.1711	0.006	0.0049	0.0451	4e-04	0.1188	0.134	0.0222	0.0014	0.1306	0.0181	0.003	0.0056	8e-04	6e-04	0.0406	0.0254	0.0295	0.0567	0.0183	0.1113	9e-04
8	rs76319330	101105046	0.96	0.238871757466757	0.87	0.283849475516541	0.0996053890386098	0.513278090078321	0.0162	0.015	0.0163	0.0032	0.171	0.006	0.0049	0.0451	4e-04	0.1188	0.134	0.0222	0.0014	0.1306	0.0181	0.003	0.0056	8e-04	6e-04	0.0406	0.0254	0.0295	0.0567	0.0183	0.1113	9e-04
8	rs3116086	101107750	0.96	0.238871757466757	0.87	0.283849475516541	0.0996053890386098	0.512864267370056	0.0162	0.015	0.0163	0.0032	0.171	0.006	0.0049	0.0451	4e-04	0.1188	0.134	0.0222	0.0014	0.1307	0.0181	0.003	0.0056	8e-04	6e-04	0.0406	0.0254	0.0295	0.0567	0.0183	0.1113	9e-04
8	rs117929041	101113296	0.96	0.238871757466757	0.87	0.283849475516541	0.106319257352102	0.520325920224184	0.0162	0.015	0.0164	0.0032	0.1707	0.0062	0.0048	0.0451	4e-04	0.119	0.134	0.0221	0.0014	0.1308	0.0182	0.0029	0.0056	8e-04	7e-04	0.0405	0.0253	0.0294	0.0566	0.0183	0.1114	9e-04
8	rs3735976	101119037	0.96	0.238871757466757	0.87	0.283849475516541	0.131376808941707	0.538259584883026	0.0163	0.015	0.0165	0.0032	0.17	0.0066	0.0048	0.045	4e-04	0.1194	0.1338	0.022	0.0014	0.1312	0.0184	0.0029	0.0057	8e-04	7e-04	0.0404	0.0253	0.0293	0.0563	0.0184	0.1115	9e-04
8	rs2453635	101122411	0.96	0.238871757466757	0.87	0.283849475516541	0.131559655455511	0.53672446352638	0.0163	0.015	0.0165	0.0032	0.17	0.0066	0.0048	0.045	4e-04	0.1194	0.1338	0.022	0.0014	0.1312	0.0184	0.0029	0.0057	8e-04	7e-04	0.0404	0.0253	0.0293	0.0563	0.0184	0.1115	9e-04
8	rs1460934	101153024	0.95	0.267590046340022	0.87	0.283849475516541	0.169348220989852	0.560569184614325	0.0163	0.015	0.0166	0.0031	0.1703	0.0064	0.0047	0.0448	4e-04	0.1207	0.133	0.0218	0.0014	0.1317	0.0185	0.0029	0.0055	8e-04	0.0011	0.0401	0.025	0.0291	0.0561	0.0186	0.1116	9e-04
8	Affx-37397588	101154066	0.95	0.267590046340022	0.86	0.318862054747229	0.167899903965291	0.564238360710182	0.0163	0.015	0.0166	0.0031	0.1703	0.0064	0.0047	0.0448	4e-04	0.1207	0.133	0.0218	0.0014	0.1317	0.0185	0.0029	0.0056	8e-04	0.0011	0.0401	0.025	0.0291	0.0561	0.0186	0.1115	9e-04
8	rs5893510	101154838	0.95	0.267590046340022	0.86	0.318862054747229	0.165933429166594	0.560992252520925	0.0163	0.015	0.0166	0.0031	0.1703	0.0064	0.0047	0.0448	4e-04	0.1207	0.133	0.0218	0.0014	0.1317	0.0185	0.0029	0.0056	8e-04	0.0011	0.0401	0.025	0.0291	0.0562	0.0186	0.1114	9e-04
8	rs2980544	101156762	0.95	0.267590046340022	0.86	0.318862054747229	0.168323051086548	0.56565113623386	0.0163	0.015	0.0166	0.0031	0.1703	0.0064	0.0047	0.0448	4e-04	0.1207	0.133	0.0218	0.0014	0.1317	0.0185	0.0029	0.0056	8e-04	0.0011	0.0401	0.025	0.0291	0.0562	0.0186	0.1114	9e-04
8	rs3752833	101163658	0.95	0.267590046340022	0.85	0.356744695657816	0.170448104159607	0.565509819932947	0.0163	0.015	0.0166	0.0031	0.1703	0.0064	0.0047	0.0447	4e-04	0.1208	0.1329	0.0217	0.0014	0.1317	0.0185	0.0029	0.0056	8e-04	0.0011	0.0401	0.025	0.0291	0.0562	0.0186	0.1114	9e-04
8	rs2453647	101172255	0.95	0.267590046340022	0.84	0.397589870063919	0.174564537785506	0.562967599938642	0.0163	0.0149	0.0167	0.0031	0.1704	0.0064	0.0046	0.0447	4e-04	0.1208	0.1328	0.0217	0.0014	0.1317	0.0186	0.0029	0.0056	8e-04	0.0011	0.0402	0.025	0.0291	0.0561	0.0186	0.1114	9e-04
8	rs76403470	101186859	0.95	0.267590046340022	0.84	0.397589870063919	0.17165919497956	0.557891569266549	0.0162	0.0149	0.0167	0.0031	0.1706	0.0064	0.0046	0.0447	4e-04	0.1207	0.1326	0.0217	0.0014	0.1318	0.0187	0.0029	0.0055	8e-04	0.0011	0.0402	0.025	0.0292	0.0561	0.0186	0.1114	9e-04
8	rs17335870	101206391	0.95	0.267590046340022	0.83	0.441484906400802	0.171944882391508	0.559864244915012	0.0162	0.0149	0.0167	0.0031	0.1706	0.0064	0.0046	0.0447	4e-04	0.1207	0.1325	0.0217	0.0014	0.1318	0.0187	0.0029	0.0055	8e-04	0.0011	0.0402	0.0249	0.0292	0.0561	0.0186	0.1114	9e-04
8	rs2439455	101218354	0.95	0.267590046340022	0.82	0.488512084344485	0.167266347829802	0.552545784052689	0.0162	0.0149	0.0167	0.0031	0.1706	0.0064	0.0046	0.0448	4e-04	0.1207	0.1325	0.0217	0.0014	0.1318	0.0187	0.0029	0.0055	8e-04	0.0011	0.0401	0.0249	0.0293	0.0561	0.0187	0.1113	9e-04
8	rs3020182	101233008	0.95	0.267590046340022	0.82	0.488512084344485	0.163876236244343	0.506804584956283	0.0161	0.0148	0.0168	0.003	0.1697	0.0064	0.0047	0.045	4e-04	0.1206	0.1325	0.0223	0.0014	0.1315	0.0185	0.0028	0.0055	8e-04	0.0013	0.04	0.0248	0.0295	0.0567	0.0188	0.1112	9e-04
8	rs17336058	101242613	0.95	0.267590046340022	0.82	0.488512084344485	0.172445499860599	0.503507014144842	0.0161	0.0148	0.0168	0.003	0.1696	0.0064	0.0048	0.045	4e-04	0.1206	0.1324	0.0222	0.0014	0.1316	0.0185	0.0028	0.0056	8e-04	0.0013	0.04	0.0248	0.0297	0.0567	0.0187	0.1112	9e-04
8	rs11777074	101244976	0.95	0.267590046340022	0.82	0.488512084344485	0.173162134805901	0.502271836616924	0.0161	0.0148	0.0168	0.003	0.1696	0.0064	0.0048	0.045	4e-04	0.1206	0.1324	0.0222	0.0014	0.1316	0.0185	0.0028	0.0056	8e-04	0.0013	0.04	0.0248	0.0297	0.0567	0.0187	0.1112	9e-04
8	rs28497060	101245242	0.95	0.267590046340022	0.82	0.488512084344485	0.173628873147503	0.502546253816385	0.0161	0.0148	0.0168	0.003	0.1696	0.0064	0.0048	0.045	4e-04	0.1206	0.1324	0.0222	0.0014	0.1316	0.0185	0.0028	0.0056	8e-04	0.0013	0.04	0.0248	0.0297	0.0567	0.0187	0.1112	9e-04
8	rs62532744	101255822	0.95	0.267590046340022	0.82	0.488512084344485	0.168040883993482	0.493237574121191	0.0161	0.0149	0.0168	0.003	0.1696	0.0063	0.0048	0.0451	4e-04	0.1202	0.1325	0.0222	0.0014	0.1317	0.0183	0.0028	0.0056	9e-04	0.0013	0.04	0.0248	0.0297	0.0568	0.0187	0.1112	9e-04
8	rs1788191	101260844	0.95	0.267590046340022	0.82	0.488512084344485	0.17105302611472	0.489826484915839	0.0161	0.0149	0.0168	0.003	0.1696	0.0063	0.0048	0.0451	4e-04	0.1201	0.1325	0.0222	0.0014	0.1317	0.0183	0.0028	0.0056	9e-04	0.0013	0.04	0.0248	0.0297	0.0568	0.0187	0.1112	9e-04
8	rs7824192	101277379	0.95	0.267590046340022	0.82	0.488512084344485	0.175503119843227	0.493510723174862	0.0161	0.0149	0.0168	0.003	0.1696	0.0063	0.0048	0.0451	4e-04	0.1201	0.1324	0.0222	0.0014	0.1318	0.0183	0.0028	0.0056	9e-04	0.0013	0.04	0.0248	0.0297	0.0568	0.0188	0.1112	9e-04
8	rs2919465	101285717	0.95	0.267590046340022	0.82	0.488512084344485	0.181748802941018	0.504056229451706	0.0161	0.0149	0.0168	0.003	0.1696	0.0063	0.0048	0.0451	4e-04	0.12	0.1324	0.0222	0.0014	0.1318	0.0183	0.0028	0.0057	9e-04	0.0014	0.04	0.0248	0.0297	0.0567	0.0188	0.1112	9e-04
8	rs78383643	101303701	0.95	0.267590046340022	0.82	0.488512084344485	0.184341926456687	0.503644303702754	0.0161	0.0149	0.0168	0.003	0.1696	0.0063	0.0048	0.0452	4e-04	0.12	0.1324	0.0222	0.0014	0.1318	0.0183	0.0028	0.0057	9e-04	0.0014	0.04	0.0248	0.0296	0.0567	0.0187	0.1112	0.001
8	rs1629834	101317715	0.95	0.267590046340022	0.82	0.488512084344485	0.184304732904821	0.503369734103132	0.0161	0.0149	0.0168	0.003	0.1696	0.0063	0.0048	0.0452	4e-04	0.12	0.1324	0.0222	0.0014	0.1318	0.0183	0.0028	0.0057	9e-04	0.0014	0.04	0.0248	0.0296	0.0567	0.0187	0.1112	0.001
8	rs1371867	101330209	0.95	0.267590046340022	0.82	0.488512084344485	0.181048604992295	0.495970804679418	0.0161	0.0149	0.0168	0.003	0.1696	0.0063	0.0048	0.0452	4e-04	0.12	0.1323	0.0222	0.0014	0.1317	0.0183	0.0028	0.0057	9e-04	0.0014	0.04	0.0248	0.0296	0.0567	0.0187	0.1112	0.001
8	rs6985608	101342599	0.95	0.267590046340022	0.82	0.488512084344485	0.252332213307699	0.502546253816385	0.0163	0.0144	0.0171	0.0031	0.17	0.0062	0.0051	0.0455	6e-04	0.121	0.1317	0.0221	0.0015	0.1306	0.018	0.003	0.0061	0.001	0.0017	0.0398	0.025	0.0289	0.0565	0.0187	0.111	0.0011
8	rs79802045	101349133	0.95	0.267590046340022	0.82	0.488512084344485	0.256924112244875	0.484653299930758	0.0164	0.0145	0.0173	0.0031	0.1702	0.0062	0.0053	0.0458	6e-04	0.1211	0.1315	0.0222	0.0015	0.1302	0.0174	0.0031	0.0063	0.0011	0.0017	0.0398	0.0251	0.0293	0.0565	0.0189	0.1096	0.0012
8	rs7832795	101349347	0.95	0.267590046340022	0.82	0.488512084344485	0.259484688887123	0.484245493300183	0.0164	0.0145	0.0173	0.0031	0.1701	0.0062	0.0053	0.0458	6e-04	0.1211	0.1315	0.0222	0.0015	0.1302	0.0174	0.0031	0.0063	0.0011	0.0017	0.0398	0.0251	0.0293	0.0565	0.0189	0.1096	0.0012
8	rs77995901	101350906	0.95	0.267590046340022	0.82	0.488512084344485	0.26351043170672	0.483294288789375	0.0164	0.0146	0.0173	0.0031	0.1701	0.0061	0.0053	0.0458	6e-04	0.1211	0.1315	0.0222	0.0015	0.1302	0.0174	0.0032	0.0064	0.0012	0.0017	0.0399	0.0252	0.0293	0.0564	0.0189	0.1095	0.0012
8	rs75149956	101356217	0.95	0.267590046340022	0.81	0.53874877155386	0.274534065032756	0.48275096000509	0.0164	0.0147	0.0173	0.0031	0.1702	0.0059	0.0054	0.0458	7e-04	0.1212	0.1314	0.0221	0.0015	0.1303	0.0174	0.0032	0.0065	0.0012	0.0017	0.0399	0.0252	0.0292	0.0563	0.0188	0.1093	0.0012
8	rs35081705	101361588	0.95	0.267590046340022	0.81	0.53874877155386	0.282914727663843	0.489690167730821	0.0164	0.0148	0.0173	0.0032	0.1702	0.0059	0.0054	0.0458	7e-04	0.1213	0.1313	0.0221	0.0015	0.1303	0.0174	0.0033	0.0066	0.0012	0.0018	0.04	0.0252	0.0292	0.0563	0.0187	0.1093	0.0012
8	rs77744491	101367042	0.95	0.267590046340022	0.81	0.53874877155386	0.278496814314297	0.477055560307352	0.0164	0.0148	0.0173	0.0032	0.1702	0.0059	0.0054	0.0457	7e-04	0.1213	0.1312	0.0221	0.0015	0.1303	0.0174	0.0033	0.0066	0.0012	0.0018	0.04	0.0252	0.0292	0.0563	0.0187	0.1092	0.0012
8	rs116944686	101374808	0.95	0.267590046340022	0.81	0.53874877155386	0.281124266541481	0.46921939749277	0.0164	0.0148	0.0174	0.0032	0.1702	0.0059	0.0055	0.0457	7e-04	0.1211	0.131	0.0221	0.0016	0.1304	0.0174	0.0033	0.0066	0.0013	0.0018	0.04	0.0253	0.029	0.0564	0.0186	0.1091	0.0013
8	rs77524076	101382405	0.95	0.267590046340022	0.81	0.53874877155386	0.282631617810356	0.472863069931297	0.0164	0.0148	0.0174	0.0032	0.1702	0.0059	0.0055	0.0456	7e-04	0.1211	0.1309	0.0221	0.0016	0.1304	0.0174	0.0033	0.0066	0.0013	0.0018	0.0399	0.0253	0.0291	0.0564	0.0186	0.1091	0.0013
8	rs11779534	101388259	0.95	0.267590046340022	0.81	0.53874877155386	0.285422131529279	0.472322804073539	0.0164	0.0148	0.0174	0.0032	0.1702	0.0059	0.0055	0.0456	7e-04	0.1211	0.1309	0.0221	0.0016	0.1304	0.0174	0.0033	0.0066	0.0013	0.0018	0.0399	0.0253	0.0291	0.0564	0.0186	0.1091	0.0013
8	rs17339850	101389202	0.95	0.267590046340022	0.81	0.53874877155386	0.28088913368436	0.47299816147789	0.0164	0.0148	0.0174	0.0032	0.1703	0.006	0.0055	0.0456	7e-04	0.1211	0.1309	0.022	0.0016	0.1304	0.0174	0.0033	0.0066	0.0013	0.0018	0.0399	0.0253	0.029	0.0565	0.0185	0.1091	0.0013
8	rs4455801	101389567	0.95	0.267590046340022	0.8	0.592267592767429	0.277328125953511	0.472187762703132	0.0164	0.0148	0.0174	0.0032	0.1703	0.006	0.0055	0.0456	7e-04	0.1211	0.1308	0.022	0.0016	0.1304	0.0174	0.0034	0.0066	0.0013	0.0018	0.0399	0.0253	0.029	0.0565	0.0185	0.1091	0.0013
8	rs60810270	101392568	0.95	0.267590046340022	0.8	0.592267592767429	0.264510751194477	0.457796850870385	0.0164	0.0148	0.0174	0.0032	0.1702	0.006	0.0055	0.0456	7e-04	0.1211	0.1308	0.022	0.0016	0.1304	0.0174	0.0034	0.0067	0.0013	0.0018	0.0399	0.0253	0.029	0.0565	0.0184	0.1091	0.0013
8	rs10111624	101394250	0.95	0.267590046340022	0.8	0.592267592767429	0.265923783115125	0.432667485656692	0.0164	0.0148	0.0174	0.0032	0.1698	0.0061	0.0055	0.0455	8e-04	0.1208	0.1305	0.022	0.0016	0.1305	0.0175	0.0034	0.0068	0.0014	0.0019	0.04	0.0253	0.029	0.0567	0.0184	0.1089	0.0013
8	rs16898310	101400303	0.95	0.267590046340022	0.8	0.592267592767429	0.28889512488822	0.415474777347755	0.0165	0.0145	0.0176	0.0032	0.1688	0.0062	0.0057	0.046	9e-04	0.1193	0.1302	0.0217	0.0017	0.1319	0.0174	0.0036	0.0072	0.0017	0.002	0.0401	0.0254	0.0288	0.0569	0.0182	0.1084	0.0015
8	rs11785681	101405211	0.95	0.267590046340022	0.8	0.592267592767429	0.297312164618941	0.401832065863168	0.0166	0.0143	0.0176	0.0032	0.1683	0.0062	0.0057	0.0461	0.001	0.1195	0.1297	0.0215	0.0019	0.1322	0.0174	0.0037	0.0073	0.0018	0.0021	0.0401	0.0256	0.0286	0.0573	0.0179	0.1081	0.0016
8	rs2978999	101411446	0.95	0.267590046340022	0.8	0.592267592767429	0.326583899642724	0.383583052658114	0.0166	0.0141	0.0177	0.0032	0.1678	0.0062	0.0056	0.0462	0.0011	0.1198	0.129	0.0214	0.002	0.1324	0.0173	0.0038	0.0075	0.002	0.0022	0.0402	0.0259	0.0284	0.0577	0.0177	0.1077	0.0017
8	rs11786122	101423686	0.95	0.267590046340022	0.8	0.592267592767429	0.277888766415094	0.387034799202471	0.0165	0.0139	0.0178	0.0033	0.1675	0.0062	0.0056	0.0462	0.0012	0.1198	0.1288	0.0211	0.0021	0.1324	0.0172	0.004	0.0075	0.0023	0.0023	0.0399	0.0263	0.0283	0.0584	0.0177	0.1071	0.0018
8	rs10103535	101429443	0.95	0.267590046340022	0.8	0.592267592767429	0.277748549187644	0.377722227193584	0.0163	0.0134	0.0182	0.0033	0.1668	0.0064	0.0055	0.0465	0.0014	0.1195	0.1284	0.0206	0.0024	0.1322	0.0171	0.0043	0.0077	0.0028	0.0024	0.0392	0.027	0.0282	0.0593	0.0177	0.1065	0.002
8	rs117641534	101433470	0.95	0.267590046340022	0.8	0.592267592767429	0.273559744953496	0.372013357969827	0.0163	0.0134	0.0181	0.0033	0.1667	0.0064	0.0055	0.0465	0.0015	0.1195	0.1285	0.0205	0.0024	0.1321	0.0171	0.0043	0.0077	0.003	0.0025	0.0391	0.0271	0.0283	0.0594	0.0177	0.1065	0.002
8	rs72677966	101433661	0.95	0.267590046340022	0.8	0.592267592767429	0.265878137716825	0.369357607049417	0.0163	0.0134	0.0181	0.0033	0.1667	0.0065	0.0055	0.0465	0.0015	0.1195	0.1285	0.0205	0.0024	0.132	0.0171	0.0043	0.0077	0.003	0.0025	0.0391	0.0271	0.0283	0.0594	0.0177	0.1065	0.002
8	rs72677970	101437726	0.95	0.267590046340022	0.79	0.649136622646432	0.216129981370991	0.359039301528281	0.0162	0.0134	0.0182	0.0033	0.1669	0.0065	0.0054	0.0466	0.0015	0.1192	0.1284	0.0205	0.0024	0.132	0.0171	0.0043	0.0074	0.003	0.0025	0.0391	0.0272	0.0285	0.0594	0.0177	0.1066	0.002
8	rs28498389	101440200	0.95	0.267590046340022	0.79	0.649136622646432	0.206323852723763	0.369610304469639	0.0163	0.0134	0.0182	0.0033	0.1669	0.0064	0.0054	0.0466	0.0015	0.1191	0.1286	0.0204	0.0024	0.132	0.0171	0.0043	0.0074	0.0031	0.0024	0.0391	0.0272	0.0285	0.0596	0.0177	0.1066	0.002
8	rs74920612	101440909	0.95	0.267590046340022	0.79	0.649136622646432	0.204227740789905	0.387162806791009	0.0162	0.0134	0.0181	0.0033	0.1669	0.0064	0.0054	0.0466	0.0015	0.1191	0.1287	0.0204	0.0024	0.1321	0.017	0.0043	0.0074	0.0031	0.0024	0.0391	0.0272	0.0285	0.0596	0.0177	0.1066	0.002
8	rs62518309	101442377	0.95	0.267590046340022	0.79	0.649136622646432	0.209790885269387	0.399764161304898	0.0162	0.0133	0.0182	0.0033	0.1668	0.0064	0.0053	0.0466	0.0015	0.1191	0.1286	0.0203	0.0024	0.1321	0.017	0.0043	0.0074	0.0031	0.0024	0.039	0.0273	0.0285	0.0597	0.0177	0.1065	0.002
8	rs2000479	101448416	0.95	0.267590046340022	0.79	0.649136622646432	0.241591692415804	0.371633636829433	0.0162	0.0128	0.0183	0.0032	0.1664	0.0065	0.0054	0.0467	0.0016	0.1189	0.1284	0.0201	0.0024	0.1322	0.0169	0.0042	0.0074	0.0031	0.0025	0.0392	0.0274	0.0285	0.0599	0.0181	0.1068	0.002
8	rs10107200	101452935	0.95	0.267590046340022	0.79	0.649136622646432	0.482593503909629	0.346197403457613	0.0163	0.013	0.0213	0.0031	0.161	0.0074	0.0052	0.0494	0.0022	0.1175	0.1258	0.0171	0.0027	0.1294	0.0165	0.0052	0.0079	0.0037	0.0027	0.0374	0.0289	0.0273	0.0628	0.0191	0.1098	0.0022
8	rs62518312	101453450	0.95	0.267590046340022	0.79	0.649136622646432	0.567195981362947	0.366455098977251	0.0163	0.0131	0.0215	0.0031	0.1603	0.0075	0.0051	0.0497	0.0022	0.1174	0.1255	0.0167	0.0027	0.1295	0.0164	0.0053	0.008	0.0037	0.0027	0.0374	0.029	0.0273	0.0632	0.019	0.11	0.0022
8	rs17341659	101453950	0.95	0.267590046340022	0.79	0.649136622646432	0.587512597917521	0.374801309658333	0.0163	0.0131	0.0216	0.0031	0.1609	0.0075	0.005	0.0498	0.0023	0.1174	0.1251	0.0163	0.0027	0.1291	0.0162	0.0054	0.0081	0.0037	0.0026	0.0372	0.0291	0.0272	0.0638	0.019	0.1099	0.0022
8	rs80350247	101455017	0.95	0.267590046340022	0.79	0.649136622646432	0.607331132522048	0.40922267940654	0.0162	0.0133	0.0218	0.0031	0.1605	0.0075	0.0049	0.0504	0.0023	0.1157	0.1246	0.0154	0.0027	0.1294	0.0159	0.0055	0.0079	0.0037	0.0026	0.0371	0.0311	0.0272	0.0647	0.0189	0.1099	0.0022
8	rs77327268	101455458	0.95	0.267590046340022	0.8	0.592267592767429	0.626821020413018	0.415996947968664	0.0162	0.0134	0.0219	0.0031	0.1604	0.0075	0.0049	0.0507	0.0022	0.1158	0.1243	0.0151	0.0027	0.1296	0.0158	0.0056	0.0079	0.0036	0.0026	0.037	0.0312	0.0272	0.0652	0.0189	0.1098	0.0022
8	rs11775129	101456031	0.95	0.267590046340022	0.8	0.592267592767429	0.654650187104616	0.374674457697415	0.0161	0.0134	0.022	0.0031	0.1602	0.0076	0.0048	0.051	0.0022	0.1161	0.1239	0.0147	0.0027	0.1298	0.0156	0.0057	0.0079	0.0036	0.0025	0.0369	0.0312	0.0271	0.0658	0.0188	0.1097	0.0021
8	rs78045418	101458006	0.95	0.267590046340022	0.8	0.592267592767429	0.747520113562505	0.442063384864579	0.016	0.0136	0.0222	0.0031	0.1599	0.0076	0.0047	0.0514	0.0022	0.1166	0.1233	0.014	0.0026	0.1307	0.0153	0.0058	0.0078	0.0035	0.0024	0.0364	0.0313	0.0269	0.0666	0.0188	0.1096	0.0021
8	rs76571637	101458911	0.95	0.267590046340022	0.8	0.592267592767429	0.785797190740887	0.444188180337786	0.0159	0.0137	0.0223	0.0031	0.1596	0.0076	0.0047	0.0514	0.0022	0.1171	0.123	0.0136	0.0026	0.131	0.0152	0.0058	0.0078	0.0034	0.0024	0.0362	0.0314	0.0268	0.067	0.0188	0.1096	0.002
8	rs78824412	101460920	0.95	0.267590046340022	0.8	0.592267592767429	0.786805502788	0.414170130760809	0.0159	0.0137	0.0223	0.0031	0.1596	0.0076	0.0047	0.0514	0.0022	0.1172	0.1229	0.0136	0.0026	0.1311	0.0152	0.0059	0.0079	0.0034	0.0024	0.0361	0.0315	0.0268	0.0671	0.0188	0.1096	0.002
8	rs6989599	101467929	0.95	0.267590046340022	0.8	0.592267592767429	0.787503893466287	0.384604894468253	0.0159	0.0137	0.0223	0.0031	0.1596	0.0076	0.0047	0.0514	0.0022	0.1173	0.1229	0.0135	0.0026	0.1312	0.0152	0.0059	0.0079	0.0034	0.0024	0.0361	0.0315	0.0268	0.0672	0.0188	0.1097	0.0021
8	rs56170755	101469478	0.95	0.267590046340022	0.8	0.592267592767429	0.779063709386693	0.367968643820657	0.0159	0.0137	0.0224	0.0031	0.1595	0.0076	0.0046	0.0515	0.0022	0.1172	0.1231	0.0135	0.0026	0.1312	0.0152	0.0059	0.0078	0.0034	0.0024	0.0361	0.0315	0.0268	0.0672	0.0188	0.1096	0.002
8	rs35796203	101469888	0.95	0.267590046340022	0.8	0.592267592767429	0.776747659681535	0.365698988637159	0.0159	0.0137	0.0224	0.0031	0.1595	0.0076	0.0046	0.0515	0.0022	0.1172	0.1232	0.0135	0.0026	0.1312	0.0152	0.0059	0.0078	0.0034	0.0024	0.0361	0.0315	0.0268	0.0673	0.0188	0.1096	0.002
8	rs62518315	101471974	0.95	0.267590046340022	0.8	0.592267592767429	0.764063109276492	0.362176333034778	0.0159	0.0137	0.0225	0.003	0.1596	0.0076	0.0046	0.0515	0.0022	0.1171	0.1231	0.0135	0.0026	0.1312	0.0151	0.0058	0.0078	0.0034	0.0024	0.0361	0.0315	0.0268	0.0674	0.0188	0.1096	0.002
8	rs7001419	101472510	0.95	0.267590046340022	0.8	0.592267592767429	0.76874193904617	0.37823086134123	0.0159	0.0137	0.0225	0.003	0.1594	0.0079	0.0048	0.0515	0.0022	0.117	0.1231	0.0134	0.0026	0.1312	0.0151	0.0059	0.0079	0.0034	0.0024	0.0361	0.0314	0.0268	0.0673	0.0188	0.1095	0.002
8	rs736178	101474782	0.95	0.267590046340022	0.8	0.592267592767429	0.752763125660983	0.393578125491119	0.0159	0.0138	0.023	0.003	0.1593	0.0079	0.0048	0.0515	0.0021	0.1167	0.123	0.0135	0.0026	0.1312	0.0151	0.0059	0.0078	0.0034	0.0024	0.0362	0.0314	0.0269	0.0674	0.0188	0.1093	0.002
8	rs17426853	101478199	0.95	0.267590046340022	0.81	0.53874877155386	0.714020573844399	0.381286683764506	0.0159	0.0138	0.0231	0.003	0.1588	0.0079	0.0046	0.0516	0.0021	0.1169	0.1229	0.0136	0.0026	0.131	0.0149	0.006	0.0075	0.0034	0.0023	0.0372	0.0313	0.0268	0.068	0.0187	0.1088	0.002
8	rs13280713	101479551	0.94	0.298643641979994	0.81	0.53874877155386	0.686674674861966	0.381286683764506	0.0159	0.0138	0.0231	0.003	0.1587	0.0079	0.0045	0.0517	0.0021	0.117	0.1229	0.0136	0.0026	0.131	0.0149	0.006	0.0074	0.0034	0.0023	0.0376	0.0312	0.0267	0.0682	0.0187	0.1087	0.002
8	rs2154637	101486501	0.94	0.298643641979994	0.81	0.53874877155386	0.657370139691189	0.411043539350874	0.0158	0.0138	0.0233	0.003	0.1579	0.0081	0.0046	0.0522	0.0021	0.1166	0.1224	0.014	0.0025	0.1312	0.0144	0.0063	0.0073	0.0033	0.0022	0.0378	0.0314	0.0267	0.0695	0.0187	0.1077	0.002
8	rs11781587	101492376	0.95	0.267590046340022	0.81	0.53874877155386	0.661172276108305	0.461282974482177	0.0158	0.0138	0.0233	0.003	0.1579	0.008	0.0046	0.0524	0.002	0.1164	0.1223	0.0142	0.0025	0.131	0.014	0.0065	0.0071	0.0033	0.0022	0.0379	0.0312	0.0268	0.0684	0.0188	0.1093	0.002
8	rs75109175	101494912	0.95	0.267590046340022	0.82	0.488512084344485	0.674376439450126	0.486421483203512	0.0158	0.0138	0.0235	0.003	0.1579	0.008	0.0045	0.0526	0.002	0.1166	0.1223	0.0142	0.0025	0.1308	0.014	0.0066	0.007	0.0032	0.0021	0.0379	0.0312	0.0267	0.0687	0.0188	0.1089	0.0019
8	rs7007457	101499584	0.96	0.238871757466757	0.83	0.441484906400802	0.74919005255425	0.276298668046304	0.0161	0.014	0.0254	0.0026	0.1582	0.008	0.0041	0.0547	0.0018	0.1182	0.1227	0.015	0.0021	0.1299	0.0141	0.0073	0.0055	0.0021	0.0016	0.0383	0.0309	0.026	0.0716	0.0193	0.1037	0.0015
8	rs35079756	101499681	0.96	0.238871757466757	0.84	0.397589870063919	0.757335319426574	0.278620938602695	0.0161	0.014	0.0255	0.0026	0.1582	0.008	0.0041	0.0548	0.0018	0.1183	0.1227	0.015	0.0021	0.1299	0.0141	0.0073	0.0055	0.0021	0.0016	0.0384	0.0309	0.026	0.0716	0.0193	0.1037	0.0015
8	rs74635968	101499874	0.96	0.238871757466757	0.84	0.397589870063919	0.764752644214476	0.267529005267728	0.0161	0.014	0.0255	0.0026	0.1582	0.008	0.0041	0.0548	0.0018	0.1182	0.1227	0.015	0.0021	0.1297	0.0141	0.0073	0.0054	0.0021	0.0016	0.0384	0.0311	0.0259	0.0718	0.0193	0.1035	0.0015
8	rs73696779	101503707	0.95	0.267590046340022	0.84	0.397589870063919	1.11271454023849	0.218127618961104	0.0162	0.0142	0.0265	0.0024	0.1579	0.0077	0.0037	0.0558	0.0017	0.119	0.1229	0.0162	0.0019	0.129	0.0142	0.0075	0.0044	0.0016	0.0014	0.0385	0.0308	0.0257	0.0733	0.02	0.1009	0.0012
8	rs11774332	101504146	0.95	0.267590046340022	0.84	0.397589870063919	1.13908919520112	0.239759453700918	0.0162	0.0142	0.0266	0.0024	0.158	0.0077	0.0037	0.0559	0.0016	0.1191	0.1229	0.0163	0.0019	0.1289	0.0142	0.0075	0.0043	0.0016	0.0014	0.0384	0.0308	0.0257	0.0735	0.02	0.1007	0.0012
8	rs4734458	101505127	0.95	0.267590046340022	0.84	0.397589870063919	1.06448812840599	0.172563627757535	0.0161	0.0142	0.0267	0.0024	0.1584	0.0077	0.0036	0.0561	0.0016	0.1191	0.1229	0.0167	0.0019	0.1285	0.0143	0.0075	0.0042	0.0016	0.0013	0.0384	0.0308	0.0256	0.0736	0.0201	0.1004	0.0011
8	rs4734459	101505135	0.95	0.267590046340022	0.84	0.397589870063919	1.04895339185067	0.170679278220969	0.0161	0.0142	0.0267	0.0024	0.1584	0.0077	0.0036	0.0561	0.0016	0.1191	0.1229	0.0168	0.0019	0.1285	0.0144	0.0075	0.0042	0.0016	0.0013	0.0384	0.0308	0.0257	0.0735	0.0202	0.1003	0.0011
8	rs60200232	101505324	0.95	0.267590046340022	0.84	0.397589870063919	1.08108862014587	0.186871369457238	0.0161	0.0141	0.0267	0.0024	0.1584	0.0077	0.0036	0.0561	0.0016	0.1192	0.123	0.0168	0.0019	0.1283	0.0143	0.0075	0.0042	0.0015	0.0013	0.0385	0.0309	0.0257	0.0736	0.0202	0.1002	0.0011
8	rs7826305	101506305	0.95	0.267590046340022	0.85	0.356744695657816	1.10234049251225	0.18057607191165	0.0159	0.0141	0.0267	0.0024	0.1579	0.0081	0.0035	0.0562	0.0015	0.1195	0.1232	0.0172	0.0018	0.1271	0.0142	0.0076	0.0042	0.0014	0.0012	0.039	0.0317	0.0265	0.0739	0.0203	0.0989	0.0011
8	rs7827256	101506689	0.95	0.267590046340022	0.85	0.356744695657816	1.12258760573448	0.196035857813429	0.0159	0.0141	0.0267	0.0024	0.1576	0.0082	0.0035	0.0563	0.0015	0.1196	0.1233	0.0172	0.0018	0.1269	0.0142	0.0076	0.0042	0.0015	0.0012	0.0391	0.0317	0.0264	0.0739	0.0203	0.0989	0.0011
8	rs2721976	101518046	0.95	0.267590046340022	0.86	0.318862054747229	1.38971987765493	0.338039752138928	0.0154	0.0139	0.0272	0.0027	0.157	0.0084	0.0035	0.0573	0.0011	0.1181	0.1239	0.0175	0.0016	0.1271	0.0142	0.008	0.0042	0.0012	8e-04	0.0385	0.0313	0.0262	0.0766	0.0205	0.0982	8e-04
8	rs77125285	101518175	0.95	0.267590046340022	0.86	0.318862054747229	1.42482659744137	0.339888818630347	0.0154	0.0139	0.0273	0.0026	0.157	0.0085	0.0035	0.0573	0.0012	0.118	0.1239	0.0175	0.0016	0.1271	0.0142	0.008	0.0042	0.0012	8e-04	0.0385	0.0312	0.0262	0.0766	0.0206	0.0981	8e-04
8	rs13266653	101518313	0.95	0.267590046340022	0.85	0.356744695657816	1.42729032210033	0.323596878928943	0.0154	0.0139	0.0273	0.0026	0.157	0.0085	0.0035	0.0573	0.0012	0.118	0.1239	0.0175	0.0016	0.1271	0.0141	0.008	0.0042	0.0012	8e-04	0.0385	0.0312	0.0262	0.0766	0.0206	0.0982	7e-04
8	rs6986151	101519901	0.94	0.298643641979994	0.85	0.356744695657816	1.43005156522769	0.30240449305306	0.0152	0.0139	0.0273	0.0026	0.1575	0.0086	0.0035	0.0574	0.0011	0.1177	0.1236	0.0175	0.0017	0.1267	0.0143	0.0081	0.0042	0.0011	7e-04	0.0381	0.0312	0.0263	0.0767	0.0206	0.0987	7e-04
8	rs6468721	101520098	0.94	0.298643641979994	0.85	0.356744695657816	1.411746145765	0.287617046972119	0.0152	0.0139	0.0273	0.0026	0.1578	0.0086	0.0035	0.0574	0.0011	0.1178	0.1234	0.0175	0.0017	0.1267	0.0144	0.0081	0.0042	0.0011	7e-04	0.0381	0.0312	0.0263	0.0766	0.0207	0.0986	7e-04
8	rs719870	101520351	0.94	0.298643641979994	0.85	0.356744695657816	1.40409576978015	0.289026875031552	0.0152	0.014	0.0271	0.0026	0.1584	0.0085	0.0035	0.0571	0.0011	0.1182	0.1233	0.0175	0.0018	0.1267	0.0145	0.0082	0.0042	0.0011	6e-04	0.038	0.0311	0.0263	0.0766	0.0207	0.0982	7e-04
8	rs7826332	101527183	0.95	0.267590046340022	0.85	0.356744695657816	1.48248825281359	0.395508401479869	0.0148	0.0141	0.0266	0.0027	0.1579	0.0085	0.0037	0.0573	9e-04	0.1199	0.1222	0.0174	0.0019	0.127	0.0143	0.0083	0.0041	0.0011	5e-04	0.0384	0.0309	0.0267	0.0774	0.0205	0.0977	5e-04
8	rs11786207	101535855	0.95	0.267590046340022	0.85	0.356744695657816	1.47330163160519	0.382689563129021	0.0148	0.0142	0.0266	0.0027	0.158	0.0085	0.0037	0.0573	9e-04	0.1199	0.1222	0.0173	0.0019	0.1269	0.0143	0.0083	0.004	0.0011	5e-04	0.0384	0.0309	0.0267	0.0774	0.0205	0.0977	5e-04
8	rs117974498	101539713	0.95	0.267590046340022	0.85	0.356744695657816	1.47050986401945	0.377213784879431	0.0148	0.0142	0.0266	0.0027	0.158	0.0085	0.0037	0.0573	9e-04	0.1198	0.1222	0.0173	0.0019	0.1269	0.0143	0.0083	0.004	0.0011	5e-04	0.0384	0.0309	0.0267	0.0775	0.0205	0.0977	5e-04
8	rs11555216	101540153	0.95	0.267590046340022	0.85	0.356744695657816	1.46841731477541	0.373786831923414	0.0148	0.0142	0.0266	0.0027	0.158	0.0085	0.0037	0.0573	9e-04	0.1198	0.1222	0.0173	0.0019	0.1269	0.0143	0.0083	0.004	0.0011	5e-04	0.0384	0.0309	0.0267	0.0775	0.0205	0.0977	5e-04
8	rs10505001	101543736	0.95	0.267590046340022	0.85	0.356744695657816	1.46055515931796	0.361297182392564	0.0148	0.0142	0.0266	0.0027	0.158	0.0085	0.0037	0.0573	9e-04	0.1198	0.1221	0.0173	0.0019	0.1269	0.0143	0.0083	0.004	0.0011	5e-04	0.0384	0.0309	0.0267	0.0775	0.0205	0.0977	5e-04
8	rs17350328	101546187	0.95	0.267590046340022	0.85	0.356744695657816	1.46662457268232	0.369736671463666	0.0148	0.0142	0.0266	0.0027	0.158	0.0085	0.0037	0.0573	9e-04	0.1198	0.1221	0.0173	0.0019	0.1269	0.0143	0.0083	0.004	0.0011	5e-04	0.0384	0.0309	0.0267	0.0775	0.0205	0.0977	5e-04
8	rs2469650	101548142	0.95	0.267590046340022	0.85	0.356744695657816	1.46801885809683	0.371633636829433	0.0148	0.0142	0.0266	0.0027	0.158	0.0085	0.0037	0.0573	9e-04	0.1198	0.1221	0.0173	0.0019	0.1269	0.0143	0.0083	0.0041	0.0011	5e-04	0.0384	0.0309	0.0267	0.0775	0.0205	0.0977	5e-04
8	rs17428901	101555261	0.95	0.267590046340022	0.85	0.356744695657816	1.48218835894442	0.37912143210905	0.0148	0.0142	0.0266	0.0027	0.158	0.0085	0.0036	0.0573	9e-04	0.1199	0.1221	0.0173	0.0019	0.1269	0.0143	0.0083	0.004	0.0011	5e-04	0.0384	0.0309	0.0267	0.0776	0.0205	0.0977	5e-04
8	rs2507774	101575182	0.95	0.267590046340022	0.85	0.356744695657816	1.2798507325478	0.367085528301674	0.0148	0.0141	0.0265	0.0027	0.1583	0.0085	0.0039	0.0572	8e-04	0.1199	0.1217	0.0174	0.002	0.1268	0.0145	0.0082	0.0042	0.0011	4e-04	0.0384	0.0306	0.0267	0.0776	0.0205	0.0979	5e-04
8	rs17429734	101579985	0.95	0.267590046340022	0.85	0.356744695657816	1.24830435203031	0.369357607049417	0.0148	0.0141	0.0265	0.0027	0.1582	0.0084	0.0039	0.0572	8e-04	0.1199	0.1215	0.0174	0.002	0.1269	0.0146	0.0082	0.0042	0.0012	4e-04	0.0383	0.0305	0.0266	0.0775	0.0205	0.098	5e-04
8	rs118076690	101581313	0.95	0.267590046340022	0.85	0.356744695657816	1.22868367902603	0.381541645720922	0.0148	0.0141	0.0265	0.0028	0.1582	0.0084	0.0039	0.0572	8e-04	0.1199	0.1214	0.0174	0.0022	0.1269	0.0146	0.0082	0.0042	0.0012	4e-04	0.0382	0.0305	0.0266	0.0775	0.0205	0.098	5e-04
8	rs2555217	101582667	0.95	0.267590046340022	0.85	0.356744695657816	1.20058619054848	0.379885244802095	0.0148	0.0141	0.0265	0.0028	0.1582	0.0084	0.004	0.0571	8e-04	0.1199	0.1213	0.0174	0.0022	0.1269	0.0146	0.0082	0.0043	0.0012	4e-04	0.0382	0.0305	0.0266	0.0775	0.0206	0.098	5e-04
8	rs62513863	101590777	0.95	0.267590046340022	0.85	0.356744695657816	0.958209879574778	0.345081692514103	0.0152	0.014	0.0265	0.0029	0.158	0.0081	0.0041	0.0577	9e-04	0.1196	0.1211	0.0175	0.0023	0.1267	0.0148	0.0082	0.0044	0.0012	4e-04	0.0381	0.0298	0.0262	0.0775	0.0211	0.098	6e-04
8	rs72679774	101592831	0.95	0.267590046340022	0.85	0.356744695657816	0.926884111467354	0.329327455472933	0.0152	0.014	0.0265	0.003	0.1578	0.0081	0.0041	0.0579	9e-04	0.1196	0.1211	0.0175	0.0023	0.1267	0.0148	0.0082	0.0045	0.0012	4e-04	0.0381	0.0297	0.0261	0.0775	0.0212	0.0979	6e-04
8	rs117963789	101597540	0.95	0.267590046340022	0.85	0.356744695657816	0.887154555231694	0.360167738665319	0.0152	0.014	0.0265	0.003	0.1576	0.0081	0.0042	0.0581	9e-04	0.1197	0.121	0.0175	0.0024	0.1267	0.0149	0.0081	0.0045	0.0013	4e-04	0.0381	0.0296	0.026	0.0775	0.0213	0.0976	6e-04
8	rs2507780	101600966	0.95	0.267590046340022	0.85	0.356744695657816	0.868940526354737	0.380012588717015	0.0152	0.014	0.0264	0.003	0.1574	0.0081	0.0042	0.0583	9e-04	0.1197	0.1209	0.0175	0.0024	0.1266	0.0149	0.0081	0.0045	0.0013	4e-04	0.0381	0.0296	0.0259	0.0777	0.0215	0.0975	6e-04
8	rs17351866	101602306	0.95	0.267590046340022	0.85	0.356744695657816	0.88095692532604	0.391136863018232	0.0152	0.014	0.0265	0.0031	0.1573	0.0081	0.0042	0.0583	9e-04	0.1197	0.1209	0.0175	0.0024	0.1265	0.0149	0.0082	0.0045	0.0013	4e-04	0.038	0.0297	0.0259	0.0777	0.0215	0.0975	6e-04
8	rs7842637	101606005	0.95	0.267590046340022	0.85	0.356744695657816	0.885277024912756	0.409872733343736	0.0152	0.014	0.0266	0.0031	0.157	0.0081	0.0043	0.0585	9e-04	0.1196	0.1209	0.0175	0.0024	0.1263	0.0149	0.0082	0.0046	0.0013	5e-04	0.038	0.0298	0.0257	0.0776	0.0216	0.0974	7e-04
8	rs4734466	101607840	0.95	0.267590046340022	0.85	0.356744695657816	0.887399573977783	0.407404028475456	0.0152	0.014	0.027	0.0032	0.1569	0.0082	0.0044	0.0587	9e-04	0.1195	0.1208	0.0175	0.0025	0.126	0.015	0.0083	0.0046	0.0013	5e-04	0.0379	0.0298	0.0255	0.0776	0.0217	0.0973	7e-04
8	rs2248609	101608919	0.95	0.267590046340022	0.85	0.356744695657816	0.774819910169397	0.500214924685902	0.0152	0.0141	0.0276	0.0033	0.157	0.008	0.0045	0.0592	9e-04	0.1191	0.1206	0.0175	0.0025	0.1254	0.015	0.008	0.0046	0.0013	5e-04	0.0377	0.0298	0.0252	0.0774	0.0218	0.0978	7e-04
8	rs2469663	101610261	0.95	0.267590046340022	0.86	0.318862054747229	0.71424363601874	0.53546926580406	0.0152	0.0141	0.0275	0.0034	0.1567	0.0082	0.0047	0.0593	9e-04	0.1188	0.1204	0.0177	0.0026	0.1253	0.015	0.0081	0.0047	0.0013	5e-04	0.0376	0.0298	0.0253	0.0772	0.0219	0.098	7e-04
8	rs73699411	101612279	0.95	0.267590046340022	0.87	0.283849475516541	0.71669936011897	0.653827641450591	0.0152	0.0141	0.0274	0.0035	0.1566	0.0082	0.0048	0.0595	9e-04	0.1187	0.1202	0.0177	0.0026	0.1249	0.015	0.0081	0.0048	0.0013	5e-04	0.0374	0.0299	0.0253	0.0772	0.0219	0.0979	8e-04
8	rs72679776	101615043	0.95	0.267590046340022	0.87	0.283849475516541	0.670395607741152	0.66129666258724	0.0151	0.0142	0.0272	0.0036	0.1566	0.0083	0.0049	0.0597	0.001	0.1186	0.1202	0.0177	0.0027	0.1246	0.0151	0.0081	0.0049	0.0013	5e-04	0.0373	0.0299	0.0252	0.0771	0.0219	0.0979	8e-04
8	rs2469665	101615462	0.95	0.267590046340022	0.87	0.283849475516541	0.653935258888662	0.659390942408062	0.0151	0.0142	0.0272	0.0037	0.1566	0.0083	0.005	0.0597	0.001	0.1186	0.1201	0.0177	0.0027	0.1245	0.0151	0.0082	0.0049	0.0013	5e-04	0.0373	0.0299	0.0252	0.0771	0.0219	0.0979	8e-04
8	rs72679777	101616707	0.95	0.267590046340022	0.87	0.283849475516541	0.645952270334519	0.670844119883332	0.0151	0.0142	0.0271	0.0037	0.1563	0.0084	0.0051	0.0598	0.001	0.1185	0.1201	0.0177	0.0027	0.1243	0.0151	0.0082	0.005	0.0013	6e-04	0.0372	0.0299	0.0253	0.077	0.022	0.0978	9e-04
8	rs58454852	101619127	0.95	0.267590046340022	0.87	0.283849475516541	0.551500646223389	0.678652021331448	0.015	0.0143	0.027	0.004	0.1557	0.0087	0.0055	0.06	0.0011	0.1181	0.1202	0.0178	0.0028	0.1236	0.0151	0.0084	0.0052	0.0014	7e-04	0.0369	0.03	0.0253	0.0769	0.0221	0.0977	0.001
8	rs2509759	101620084	0.94	0.298643641979994	0.88	0.251609301083599	0.471988442877753	0.729517759160537	0.0149	0.0144	0.027	0.0041	0.1553	0.0089	0.0058	0.0605	0.0011	0.1177	0.1206	0.0178	0.0028	0.1228	0.015	0.0084	0.0055	0.0014	7e-04	0.0367	0.0297	0.0253	0.0768	0.0221	0.0978	0.0011
8	rs76736442	101620135	0.94	0.298643641979994	0.88	0.251609301083599	0.528541309617221	0.780570785671649	0.015	0.0144	0.0271	0.0041	0.1553	0.0089	0.0058	0.0604	0.0011	0.1176	0.1206	0.0178	0.0028	0.1227	0.015	0.0084	0.0056	0.0014	7e-04	0.0366	0.0297	0.0253	0.0767	0.0221	0.0978	0.0011
8	rs73274506	101620958	0.94	0.298643641979994	0.88	0.251609301083599	0.299302768657275	0.560146194761443	0.0165	0.0143	0.026	0.005	0.1566	0.0091	0.0064	0.06	0.0013	0.1173	0.1221	0.0173	0.0024	0.1215	0.0148	0.0085	0.0062	0.0011	9e-04	0.0365	0.0293	0.0255	0.0755	0.0215	0.0972	0.0014
8	rs9649992	101622111	0.93	0.332112317682009	0.88	0.251609301083599	0.139220267335393	0.757821460412782	0.0172	0.014	0.0249	0.0063	0.1589	0.0095	0.0076	0.0593	0.0013	0.1168	0.1229	0.0166	0.0025	0.1196	0.0148	0.0087	0.007	0.0011	0.001	0.0365	0.0287	0.0258	0.0741	0.0209	0.0966	0.0015
8	rs117427247	101625033	0.92	0.368072033098782	0.88	0.251609301083599	0.144289706680518	1.0460683210621	0.0172	0.0137	0.0238	0.0068	0.1604	0.0099	0.0082	0.0584	0.0013	0.1169	0.1235	0.016	0.0025	0.1198	0.0146	0.0089	0.0075	0.0011	0.001	0.0363	0.0287	0.0258	0.0738	0.0205	0.096	0.0015
8	rs752036	101626241	0.92	0.368072033098782	0.88	0.251609301083599	0.141088739186953	1.10430896997859	0.0171	0.0137	0.0236	0.0069	0.1609	0.01	0.0083	0.0582	0.0013	0.1169	0.1236	0.0159	0.0025	0.1197	0.0146	0.0089	0.0076	0.0011	0.0011	0.0363	0.0287	0.0257	0.0737	0.0204	0.0959	0.0014
8	rs7017809	101628449	0.91	0.406594937265203	0.88	0.251609301083599	0.143036229727486	1.21036315692814	0.0169	0.0136	0.0231	0.0071	0.1609	0.0105	0.0085	0.0578	0.0012	0.1173	0.1247	0.0155	0.0025	0.1194	0.015	0.009	0.0078	0.0011	0.0011	0.036	0.0286	0.0258	0.0734	0.0201	0.096	0.0014
8	rs73699434	101634259	0.91	0.406594937265203	0.88	0.251609301083599	0.160801402649172	1.32565998325499	0.0164	0.0135	0.0232	0.0073	0.1606	0.0109	0.0086	0.0579	0.0011	0.1178	0.1251	0.0155	0.0025	0.1192	0.0151	0.0091	0.008	0.001	0.0011	0.0358	0.0285	0.026	0.0731	0.0204	0.0956	0.0014
8	rs7004022	101637840	0.91	0.406594937265203	0.88	0.251609301083599	0.16183404935416	1.34876262115327	0.0163	0.0135	0.0231	0.0073	0.1607	0.0109	0.0086	0.0581	0.0011	0.1177	0.1251	0.0155	0.0024	0.1195	0.0151	0.0091	0.008	0.001	0.0011	0.0358	0.0285	0.0261	0.0729	0.0204	0.0954	0.0014
8	rs62513880	101643592	0.91	0.406594937265203	0.88	0.251609301083599	0.163598450240032	1.3582252434021	0.0162	0.0135	0.0229	0.0073	0.1608	0.0109	0.0086	0.0578	0.0011	0.1178	0.1253	0.0155	0.0024	0.1196	0.0151	0.0091	0.0081	0.001	0.0011	0.0359	0.0284	0.026	0.0728	0.0204	0.0954	0.0014
8	rs7821477	101644172	0.91	0.406594937265203	0.88	0.251609301083599	0.169915384933975	1.34876262115327	0.0163	0.0136	0.0229	0.0073	0.161	0.0109	0.0086	0.0577	0.0012	0.1178	0.1252	0.0155	0.0024	0.1196	0.0151	0.0091	0.0081	0.001	0.0011	0.0359	0.0285	0.026	0.0727	0.0204	0.0955	0.0015
8	rs41434450	101646390	0.91	0.406594937265203	0.88	0.251609301083599	0.167477377940578	1.37752237390128	0.0163	0.0136	0.0227	0.0073	0.1612	0.0109	0.0086	0.0576	0.0012	0.1179	0.1253	0.0154	0.0024	0.1197	0.0151	0.0091	0.0081	0.001	0.0011	0.0359	0.0283	0.026	0.0727	0.0202	0.0955	0.0015
8	rs7459678	101646615	0.91	0.406594937265203	0.89	0.222038712392691	0.17105302611472	1.37718343867547	0.0163	0.0136	0.0227	0.0073	0.1612	0.0109	0.0086	0.0576	0.0012	0.118	0.1252	0.0154	0.0024	0.1196	0.015	0.0091	0.0081	0.001	0.0011	0.0359	0.0283	0.026	0.0727	0.0202	0.0955	0.0015
8	rs2187016	101648164	0.91	0.406594937265203	0.89	0.222038712392691	0.172517085682265	1.40383158286216	0.0162	0.0136	0.0224	0.0073	0.1613	0.0109	0.0086	0.0575	0.0012	0.1183	0.1253	0.0154	0.0024	0.1197	0.015	0.0091	0.0081	0.001	0.0011	0.036	0.0283	0.026	0.0727	0.0202	0.0955	0.0015
8	rs7823246	101648529	0.91	0.406594937265203	0.9	0.195029827813683	0.184751340435885	1.43448597724308	0.0162	0.0136	0.0225	0.0075	0.1612	0.011	0.0086	0.0574	0.0012	0.1183	0.1253	0.0153	0.0024	0.1197	0.015	0.0091	0.0081	0.001	0.0011	0.0359	0.0283	0.026	0.0726	0.0202	0.0955	0.0015
8	rs4480087	101649282	0.91	0.406594937265203	0.9	0.195029827813683	0.184565178420693	1.4360215213751	0.0162	0.0136	0.0225	0.0075	0.1612	0.011	0.0086	0.0574	0.0012	0.1183	0.1253	0.0153	0.0024	0.1197	0.015	0.0091	0.0082	0.001	0.0011	0.0359	0.0283	0.026	0.0726	0.0202	0.0954	0.0015
8	rs13250489	101652039	0.91	0.406594937265203	0.9	0.195029827813683	0.188685671653914	1.44199561223588	0.0162	0.0135	0.0225	0.0075	0.1613	0.011	0.0086	0.0574	0.0012	0.1184	0.1253	0.0154	0.0024	0.1197	0.015	0.0091	0.0082	0.001	0.0011	0.0359	0.0283	0.026	0.0724	0.0202	0.0953	0.0015
8	rs7831559	101655595	0.91	0.406594937265203	0.9	0.195029827813683	0.186543986692467	1.43465658008668	0.0162	0.0135	0.0225	0.0075	0.1614	0.011	0.0086	0.0575	0.0012	0.1184	0.1253	0.0154	0.0024	0.1197	0.0151	0.0091	0.0082	0.001	0.0011	0.0358	0.0283	0.026	0.0724	0.0202	0.0952	0.0016
8	rs117995343	101659581	0.91	0.406594937265203	0.91	0.170469891558667	0.199526579196599	1.45019516916678	0.0161	0.0136	0.0225	0.0075	0.1614	0.011	0.0087	0.0576	0.0012	0.1184	0.1253	0.0154	0.0024	0.1195	0.0151	0.0091	0.0082	9e-04	0.0011	0.0358	0.0283	0.0261	0.0724	0.0202	0.0952	0.0015
8	rs11785728	101662172	0.91	0.406594937265203	0.91	0.170469891558667	0.201751888488805	1.44899893255966	0.0162	0.0136	0.0225	0.0075	0.1613	0.011	0.0087	0.0576	0.0012	0.1185	0.1253	0.0154	0.0023	0.1196	0.0151	0.0091	0.0082	9e-04	0.0011	0.0357	0.0283	0.0261	0.0724	0.0202	0.0952	0.0015
8	rs3016892	101665666	0.91	0.406594937265203	0.91	0.170469891558667	0.198205874033917	1.44267862122456	0.0162	0.0136	0.0224	0.0075	0.1612	0.011	0.0086	0.0577	0.0012	0.1186	0.1257	0.0154	0.0023	0.1196	0.0151	0.0091	0.0082	9e-04	0.0011	0.0354	0.0283	0.0261	0.0723	0.0202	0.0952	0.0015
8	rs3016888	101669793	0.9	0.447749409690379	0.91	0.170469891558667	0.168040883993482	1.45036607312314	0.0162	0.0134	0.0222	0.0075	0.1613	0.0106	0.0087	0.0577	0.0011	0.1183	0.1264	0.0155	0.0022	0.1198	0.0152	0.0091	0.0084	8e-04	0.0011	0.0355	0.0282	0.0263	0.0724	0.0199	0.0953	0.0014
8	rs1693588	101670398	0.9	0.447749409690379	0.92	0.14824156235026	0.165933429166594	1.47535271217	0.0162	0.0133	0.0222	0.0075	0.1614	0.0105	0.0087	0.0578	0.0011	0.1182	0.1264	0.0156	0.0022	0.1198	0.0152	0.0091	0.0084	8e-04	0.0011	0.0355	0.0282	0.0263	0.0724	0.0198	0.0954	0.0014
8	rs28611021	101672798	0.9	0.447749409690379	0.92	0.14824156235026	0.192324418804413	1.66063816905428	0.016	0.0127	0.0224	0.0075	0.1619	0.0107	0.0089	0.0583	9e-04	0.1177	0.1266	0.0159	0.0021	0.1202	0.0148	0.0092	0.0084	7e-04	9e-04	0.0353	0.0282	0.0264	0.0726	0.0189	0.0961	0.0011
8	rs3016887	101675202	0.9	0.447749409690379	0.92	0.14824156235026	0.207953678428446	1.74913251277704	0.0159	0.0126	0.0224	0.0076	0.1622	0.0108	0.0089	0.0585	8e-04	0.1174	0.1279	0.0159	0.002	0.1201	0.0147	0.0092	0.0084	6e-04	8e-04	0.0351	0.0282	0.0264	0.0724	0.0186	0.0965	9e-04
8	rs1693551	101675584	0.9	0.447749409690379	0.92	0.14824156235026	0.210873491198144	1.76391762511323	0.0159	0.0126	0.0224	0.0076	0.1622	0.0108	0.0089	0.0585	8e-04	0.1174	0.1281	0.0159	0.0019	0.1201	0.0147	0.0092	0.0084	6e-04	8e-04	0.0351	0.0282	0.0264	0.0724	0.0186	0.0965	9e-04
8	rs117161993	101678108	0.9	0.447749409690379	0.92	0.14824156235026	0.204780253973643	1.77166944184198	0.0158	0.0126	0.0223	0.0076	0.1625	0.0108	0.0089	0.0587	8e-04	0.1171	0.1286	0.0159	0.0019	0.12	0.0146	0.0091	0.0084	6e-04	8e-04	0.0351	0.0282	0.0265	0.072	0.0186	0.0965	9e-04
8	rs1786338	101683664	0.9	0.447749409690379	0.92	0.14824156235026	0.208631584171243	1.83067189656982	0.0158	0.012	0.0223	0.0076	0.1625	0.0108	0.0089	0.0587	7e-04	0.1171	0.129	0.0159	0.0019	0.12	0.0146	0.0091	0.0085	6e-04	8e-04	0.0351	0.0282	0.0265	0.0719	0.0186	0.0964	8e-04
8	rs1693572	101684412	0.9	0.447749409690379	0.92	0.14824156235026	0.206006682623759	1.8289013335612	0.0158	0.012	0.0223	0.0076	0.1628	0.0108	0.009	0.0587	7e-04	0.117	0.1291	0.0159	0.0019	0.12	0.0146	0.009	0.0085	6e-04	8e-04	0.0352	0.0282	0.0266	0.0718	0.0185	0.0964	8e-04
8	rs16898690	101686132	0.9	0.447749409690379	0.92	0.14824156235026	0.194657205265652	1.81244687807	0.0158	0.0118	0.0223	0.0076	0.164	0.0107	0.0089	0.0588	7e-04	0.116	0.1297	0.0161	0.0018	0.1198	0.0145	0.0089	0.0084	5e-04	7e-04	0.0354	0.0281	0.0266	0.0719	0.0186	0.0961	7e-04
8	rs2978125	101689111	0.89	0.491600132839596	0.91	0.170469891558667	0.171338126722616	1.65889277261544	0.016	0.0114	0.0224	0.0073	0.1682	0.0103	0.0088	0.0591	5e-04	0.1125	0.1322	0.0167	0.0015	0.1187	0.0143	0.0083	0.0083	4e-04	6e-04	0.0364	0.0274	0.0269	0.0719	0.019	0.0951	3e-04
8	rs113728143	101690199	0.89	0.491600132839596	0.91	0.170469891558667	0.169383636381767	1.64546251285781	0.016	0.0113	0.0225	0.0073	0.1687	0.0103	0.0088	0.0591	5e-04	0.1122	0.1325	0.0167	0.0015	0.1186	0.0143	0.0082	0.0083	4e-04	6e-04	0.0365	0.0273	0.0269	0.0719	0.0191	0.095	2e-04
8	rs1786330	101692130	0.89	0.491600132839596	0.91	0.170469891558667	0.170803789597839	1.65540281001565	0.016	0.0113	0.0225	0.0073	0.169	0.0103	0.0088	0.0592	4e-04	0.1119	0.1327	0.0168	0.0014	0.1186	0.0143	0.0082	0.0083	4e-04	6e-04	0.0364	0.0274	0.0269	0.0719	0.0192	0.095	2e-04
8	rs13255392	101705480	0.89	0.491600132839596	0.91	0.170469891558667	0.169702569035156	1.65243721397325	0.016	0.0113	0.0225	0.0073	0.169	0.0103	0.0088	0.0591	4e-04	0.1119	0.1327	0.0168	0.0014	0.1186	0.0144	0.0082	0.0083	4e-04	6e-04	0.0364	0.0274	0.0269	0.0719	0.0192	0.095	2e-04
8	rs2187018	101706081	0.89	0.491600132839596	0.91	0.170469891558667	0.170768201639134	1.65418158505925	0.016	0.0113	0.0225	0.0073	0.1691	0.0103	0.0088	0.0592	4e-04	0.1119	0.1326	0.0168	0.0014	0.1186	0.0143	0.0082	0.0083	4e-04	6e-04	0.0364	0.0274	0.0269	0.0719	0.0192	0.095	2e-04
8	rs3115894	101726477	0.89	0.491600132839596	0.91	0.170469891558667	0.167020342268131	1.64023441950655	0.0161	0.0113	0.0225	0.0073	0.1691	0.0103	0.0088	0.0592	4e-04	0.1119	0.1327	0.0168	0.0014	0.1186	0.0144	0.0082	0.0083	4e-04	6e-04	0.0364	0.0272	0.0269	0.0719	0.0193	0.0949	2e-04
8	rs118153451	101735386	0.89	0.491600132839596	0.91	0.170469891558667	0.170874978458673	1.6616855395569	0.0161	0.0113	0.0225	0.0073	0.1692	0.0103	0.0088	0.059	4e-04	0.1118	0.1326	0.0169	0.0014	0.1189	0.0144	0.0082	0.0083	4e-04	6e-04	0.0364	0.0272	0.0269	0.0716	0.0193	0.0951	2e-04
8	rs75109210	101735550	0.89	0.491600132839596	0.91	0.170469891558667	0.170768201639134	1.66430440045789	0.0161	0.0113	0.0225	0.0073	0.1692	0.0103	0.0088	0.059	4e-04	0.1118	0.1326	0.0169	0.0014	0.1189	0.0144	0.0082	0.0083	4e-04	6e-04	0.0364	0.0272	0.0269	0.0716	0.0193	0.0951	2e-04
8	rs2704020	101748017	0.89	0.491600132839596	0.91	0.170469891558667	0.171552133394559	1.65959089801407	0.0161	0.0112	0.0225	0.0073	0.1693	0.0103	0.0088	0.059	4e-04	0.1117	0.1327	0.0169	0.0014	0.1189	0.0144	0.0082	0.0083	4e-04	6e-04	0.0363	0.0272	0.0269	0.0717	0.0193	0.095	2e-04
8	rs3132874	101750325	0.89	0.491600132839596	0.91	0.170469891558667	0.166318633646058	1.64389382037067	0.0161	0.0112	0.0225	0.0073	0.1695	0.0102	0.0088	0.059	4e-04	0.1116	0.1328	0.0169	0.0014	0.1188	0.0143	0.0082	0.0083	4e-04	6e-04	0.0363	0.0271	0.027	0.0716	0.0194	0.095	2e-04
8	rs2935564	101764749	0.89	0.491600132839596	0.91	0.170469891558667	0.163251605693464	1.66395518315822	0.0161	0.0112	0.0225	0.0073	0.17	0.0102	0.0089	0.0588	4e-04	0.111	0.1342	0.0169	0.0014	0.119	0.0142	0.0082	0.0082	4e-04	5e-04	0.036	0.0272	0.0271	0.0712	0.0195	0.0943	2e-04
8	rs2978087	101766580	0.89	0.491600132839596	0.91	0.170469891558667	0.157624837842761	1.64354525280118	0.0161	0.0111	0.0225	0.0073	0.1701	0.0102	0.0089	0.0587	4e-04	0.1109	0.1344	0.017	0.0014	0.119	0.0142	0.0082	0.0082	4e-04	5e-04	0.0361	0.0272	0.0271	0.0712	0.0195	0.0943	2e-04
8	rs28557166	101770475	0.89	0.491600132839596	0.91	0.170469891558667	0.155191140438552	1.64406810835154	0.0161	0.0111	0.0224	0.0073	0.1703	0.0102	0.0089	0.0587	4e-04	0.1107	0.1348	0.017	0.0014	0.1189	0.0141	0.0081	0.0083	4e-04	5e-04	0.0359	0.0272	0.0272	0.0711	0.0195	0.0943	2e-04
8	rs74723960	101784065	0.89	0.491600132839596	0.91	0.170469891558667	0.144741264052439	1.65208837310017	0.0161	0.011	0.0224	0.0074	0.1704	0.0101	0.0089	0.0585	4e-04	0.1102	0.1351	0.0171	0.0014	0.119	0.0141	0.0081	0.0084	5e-04	5e-04	0.0358	0.0271	0.0272	0.071	0.0194	0.0946	2e-04
8	rs12056810	101793314	0.89	0.491600132839596	0.91	0.170469891558667	0.137460587327629	1.70593916633368	0.0161	0.0109	0.0223	0.0075	0.1706	0.01	0.0089	0.0583	4e-04	0.1096	0.1355	0.0172	0.0014	0.1192	0.0141	0.0081	0.0085	5e-04	5e-04	0.0357	0.0271	0.0272	0.071	0.0194	0.0949	3e-04
8	rs1982970	101796638	0.89	0.491600132839596	0.91	0.170469891558667	0.129919562283394	1.69437802203842	0.0161	0.0108	0.0223	0.0074	0.1698	0.01	0.0089	0.0584	4e-04	0.1099	0.1353	0.0173	0.0014	0.1191	0.0141	0.008	0.0085	6e-04	5e-04	0.0362	0.027	0.0272	0.0711	0.0194	0.0953	3e-04
8	rs3104330	101800724	0.89	0.491600132839596	0.91	0.170469891558667	0.118242479265848	1.63518299544334	0.0161	0.0108	0.0222	0.0073	0.1692	0.0099	0.0089	0.0586	4e-04	0.1098	0.1354	0.0172	0.0014	0.1191	0.0141	0.0079	0.0085	6e-04	5e-04	0.0361	0.0269	0.0272	0.0716	0.0194	0.0955	3e-04
8	rs78907601	101804327	0.9	0.447749409690379	0.91	0.170469891558667	0.118042579927989	1.55935511141543	0.0162	0.0108	0.0224	0.0072	0.1694	0.0098	0.0088	0.0587	5e-04	0.1096	0.1357	0.0171	0.0012	0.1196	0.0141	0.0078	0.0083	6e-04	5e-04	0.0356	0.0269	0.0271	0.0717	0.0194	0.0955	4e-04
8	rs117361377	101808613	0.9	0.447749409690379	0.9	0.195029827813683	0.124188663068277	1.50625151220999	0.0162	0.0108	0.0226	0.007	0.1697	0.0097	0.0087	0.0589	5e-04	0.1095	0.1361	0.017	9e-04	0.1201	0.0141	0.0077	0.0082	7e-04	5e-04	0.0351	0.0268	0.0271	0.0718	0.0194	0.0955	4e-04
8	rs79410585	101808746	0.9	0.447749409690379	0.89	0.222038712392691	0.123102275853384	1.51072305665693	0.0162	0.0108	0.0226	0.007	0.1697	0.0097	0.0087	0.0589	5e-04	0.1095	0.1361	0.017	9e-04	0.1201	0.0141	0.0077	0.0082	7e-04	5e-04	0.0351	0.0268	0.0271	0.0718	0.0194	0.0955	4e-04
8	rs3847153	101813156	0.9	0.447749409690379	0.89	0.222038712392691	0.124512763716078	1.49679941011295	0.0162	0.0108	0.0226	0.007	0.1698	0.0097	0.0087	0.0589	5e-04	0.1095	0.136	0.017	9e-04	0.12	0.0141	0.0077	0.0082	7e-04	5e-04	0.0351	0.0268	0.0271	0.0718	0.0194	0.0955	4e-04
8	rs13279103	101813797	0.9	0.447749409690379	0.88	0.251609301083599	0.12103384878436	1.49181938514625	0.0162	0.0108	0.0226	0.007	0.1698	0.0097	0.0087	0.0589	5e-04	0.1095	0.136	0.017	9e-04	0.12	0.0141	0.0077	0.0081	7e-04	5e-04	0.0351	0.0268	0.0271	0.0719	0.0194	0.0955	4e-04
8	rs3133578	101814522	0.9	0.447749409690379	0.88	0.251609301083599	0.117956972181314	1.46576069037156	0.0162	0.0108	0.0226	0.007	0.1698	0.0096	0.0087	0.0589	5e-04	0.1095	0.1361	0.017	9e-04	0.1199	0.0141	0.0077	0.0081	7e-04	5e-04	0.0351	0.0267	0.0271	0.0718	0.0194	0.0955	5e-04
8	rs67840821	101816136	0.9	0.447749409690379	0.88	0.251609301083599	0.0882940304218723	1.25126025885434	0.0163	0.0113	0.0228	0.0066	0.17	0.0094	0.0087	0.0589	5e-04	0.1099	0.1363	0.0171	9e-04	0.1179	0.0145	0.0074	0.008	7e-04	6e-04	0.0354	0.0265	0.0273	0.0717	0.0195	0.0961	6e-04
8	rs7844324	101816789	0.9	0.447749409690379	0.88	0.251609301083599	0.083934933961803	1.20920292318333	0.0163	0.0115	0.0228	0.0066	0.17	0.0094	0.0087	0.0588	5e-04	0.11	0.1367	0.0171	9e-04	0.1176	0.0145	0.0073	0.008	7e-04	6e-04	0.0354	0.0264	0.0274	0.0716	0.0194	0.0962	6e-04
8	rs17460250	101821020	0.91	0.406594937265203	0.88	0.251609301083599	0.0781418643292368	1.15752798744459	0.0162	0.0116	0.0228	0.0064	0.1706	0.0093	0.0087	0.0591	6e-04	0.1099	0.1372	0.0171	0.001	0.1175	0.0145	0.0071	0.0079	8e-04	6e-04	0.035	0.0263	0.0274	0.0717	0.0193	0.096	6e-04
8	rs2173214	101821313	0.91	0.406594937265203	0.88	0.251609301083599	0.0829013789618039	1.14159652824339	0.0162	0.0117	0.0228	0.0064	0.1706	0.0093	0.0087	0.0591	6e-04	0.1098	0.1372	0.0171	0.001	0.1175	0.0145	0.0069	0.0079	8e-04	6e-04	0.035	0.0263	0.0275	0.0717	0.0193	0.096	6e-04
8	rs7004284	101821743	0.91	0.406594937265203	0.88	0.251609301083599	0.0828327661039107	1.13634958661732	0.0162	0.0117	0.0228	0.0064	0.1706	0.0093	0.0087	0.0591	6e-04	0.1098	0.1372	0.0171	0.001	0.1175	0.0145	0.0069	0.0079	8e-04	6e-04	0.035	0.0263	0.0275	0.0717	0.0194	0.096	6e-04
8	rs72667311	101821842	0.91	0.406594937265203	0.88	0.251609301083599	0.0825130529601634	1.13340011499863	0.0162	0.0117	0.0228	0.0064	0.1707	0.0093	0.0087	0.0591	6e-04	0.1098	0.1372	0.0171	0.001	0.1175	0.0145	0.0069	0.0079	8e-04	6e-04	0.0349	0.0263	0.0275	0.0717	0.0194	0.096	6e-04
8	rs17460466	101821890	0.91	0.406594937265203	0.88	0.251609301083599	0.0813098672586799	1.12996083050175	0.0162	0.0117	0.0227	0.0064	0.1707	0.0093	0.0087	0.0591	6e-04	0.1098	0.1372	0.0171	0.001	0.1175	0.0145	0.0069	0.0079	8e-04	6e-04	0.0349	0.0263	0.0275	0.0717	0.0193	0.096	6e-04
8	rs3105439	101835049	0.92	0.368072033098782	0.88	0.251609301083599	0.064000057662375	1.00186346554935	0.016	0.0118	0.0223	0.0063	0.1735	0.0088	0.0087	0.0573	7e-04	0.1097	0.1375	0.0175	0.001	0.1186	0.0142	0.0068	0.0074	8e-04	6e-04	0.0342	0.0261	0.0277	0.0719	0.0193	0.0953	8e-04
8	rs4734473	101837428	0.92	0.368072033098782	0.88	0.251609301083599	0.0637875273987699	0.996263773488399	0.016	0.0118	0.0223	0.0063	0.1736	0.0088	0.0087	0.0573	7e-04	0.1097	0.1375	0.0175	0.001	0.1186	0.0142	0.0068	0.0074	8e-04	6e-04	0.0341	0.0261	0.0277	0.0719	0.0193	0.0953	8e-04
8	rs3108919	101841546	0.92	0.368072033098782	0.88	0.251609301083599	0.0636910764322122	0.979023171416844	0.016	0.0118	0.0222	0.0062	0.1738	0.0087	0.0087	0.0571	7e-04	0.1097	0.1376	0.0175	0.001	0.1188	0.0142	0.0067	0.0074	8e-04	6e-04	0.0341	0.0261	0.0277	0.0719	0.0194	0.0952	8e-04
8	rs3108913	101855069	0.92	0.368072033098782	0.88	0.251609301083599	0.0637875273987699	0.970583987914599	0.016	0.0118	0.0222	0.0062	0.1739	0.0087	0.0087	0.057	7e-04	0.1097	0.1375	0.0175	0.0011	0.119	0.0142	0.0067	0.0073	8e-04	6e-04	0.0341	0.0261	0.0277	0.0719	0.0194	0.0949	8e-04
8	rs75573973	101857655	0.92	0.368072033098782	0.88	0.251609301083599	0.0642906214346418	0.973448526598876	0.0159	0.0118	0.0222	0.0062	0.174	0.0087	0.0087	0.057	7e-04	0.1097	0.1376	0.0176	0.0011	0.1191	0.0141	0.0067	0.0073	8e-04	6e-04	0.0341	0.0261	0.0277	0.072	0.0194	0.0948	8e-04
8	rs79678804	101858650	0.93	0.332112317682009	0.88	0.251609301083599	0.0271832354981605	0.824493693327078	0.0148	0.012	0.0218	0.0063	0.176	0.0082	0.0084	0.0563	9e-04	0.1083	0.1373	0.0182	0.0016	0.1209	0.0137	0.0067	0.007	0.0011	0.001	0.034	0.0251	0.0279	0.0723	0.0197	0.0936	0.0013
8	rs17461136	101858714	0.93	0.332112317682009	0.88	0.251609301083599	0.0281198255987807	0.826187205627193	0.0147	0.012	0.0218	0.0063	0.1761	0.0082	0.0084	0.0563	9e-04	0.1081	0.1372	0.0183	0.0016	0.1211	0.0137	0.0067	0.007	0.0011	0.0011	0.034	0.0251	0.028	0.0723	0.0198	0.0935	0.0013
8	rs74989710	101859314	0.94	0.298643641979994	0.88	0.251609301083599	0.0273341727929827	0.778593447993901	0.0138	0.0121	0.0216	0.0063	0.177	0.0079	0.0082	0.056	0.0011	0.1069	0.1365	0.0188	0.0018	0.1231	0.0134	0.0068	0.0067	0.0013	0.0013	0.034	0.0247	0.0283	0.0725	0.0195	0.0932	0.0015
8	rs72667329	101861553	0.94	0.298643641979994	0.88	0.251609301083599	0.0217934806694872	0.843935419354372	0.0134	0.0121	0.0215	0.0063	0.1776	0.0078	0.0081	0.0559	0.0011	0.1062	0.1359	0.0191	0.0018	0.1241	0.0133	0.0069	0.0067	0.0014	0.0014	0.0339	0.0246	0.0284	0.0726	0.0195	0.0932	0.0016
8	rs4734486	101862253	0.94	0.298643641979994	0.88	0.251609301083599	0.0219870008522592	0.833431304601539	0.0134	0.0121	0.0215	0.0063	0.1776	0.008	0.0081	0.056	0.0011	0.1062	0.1359	0.0191	0.0018	0.1241	0.0131	0.0069	0.0067	0.0014	0.0014	0.0339	0.0246	0.0284	0.0727	0.0195	0.0932	0.0016
8	rs9297298	101863213	0.94	0.298643641979994	0.88	0.251609301083599	0.0229160245700767	0.83698109773355	0.0134	0.0121	0.0215	0.0063	0.1776	0.008	0.0081	0.056	0.0011	0.106	0.1359	0.0191	0.0018	0.1241	0.0131	0.0069	0.0067	0.0013	0.0014	0.034	0.0246	0.0284	0.0727	0.0195	0.0932	0.0016
8	rs1995564	101870917	0.94	0.298643641979994	0.89	0.222038712392691	0.0284518523760488	0.884346418402834	0.0134	0.012	0.0215	0.0064	0.1776	0.008	0.0081	0.056	0.0011	0.1056	0.1358	0.0191	0.0018	0.1243	0.0131	0.0069	0.0067	0.0014	0.0014	0.0339	0.0246	0.0285	0.0728	0.0195	0.0931	0.0016
8	rs10095717	101871182	0.94	0.298643641979994	0.89	0.222038712392691	0.02965866698393	0.895918202294638	0.0134	0.012	0.0215	0.0064	0.1776	0.008	0.0081	0.056	0.0011	0.1056	0.1358	0.0191	0.0018	0.1243	0.0131	0.0069	0.0067	0.0014	0.0014	0.0339	0.0246	0.0285	0.0728	0.0195	0.0931	0.0016
8	rs3105447	101876143	0.94	0.298643641979994	0.89	0.222038712392691	0.0360137752989958	0.902499495614693	0.0134	0.0119	0.0217	0.0064	0.1776	0.008	0.0081	0.0559	0.0011	0.1051	0.1356	0.0191	0.0018	0.1241	0.0132	0.007	0.0067	0.0014	0.0014	0.034	0.0245	0.0286	0.0728	0.0196	0.0933	0.0016
8	rs77350482	101878910	0.94	0.298643641979994	0.89	0.222038712392691	0.0531118023353218	0.963112158368874	0.0134	0.0119	0.0217	0.0064	0.1774	0.008	0.0081	0.0559	0.0011	0.105	0.1355	0.0192	0.0018	0.124	0.0132	0.007	0.0067	0.0014	0.0014	0.0341	0.0245	0.0287	0.0728	0.0197	0.0933	0.0016
8	rs3105448	101882138	0.95	0.267590046340022	0.89	0.222038712392691	0.0371535028918456	0.826803208869927	0.0133	0.0114	0.0218	0.0066	0.1772	0.0079	0.0083	0.0554	0.0012	0.1029	0.1336	0.0201	0.0017	0.1243	0.0138	0.007	0.0067	0.0013	0.0014	0.0349	0.0246	0.0299	0.0728	0.0206	0.0936	0.0015
8	rs10106287	101882608	0.95	0.267590046340022	0.9	0.195029827813683	0.0397314397476558	0.851211553578613	0.0133	0.0113	0.0218	0.0067	0.1771	0.0079	0.0083	0.0553	0.0012	0.1024	0.1332	0.0204	0.0017	0.1244	0.0139	0.007	0.0067	0.0013	0.0014	0.0351	0.0247	0.0301	0.0728	0.0208	0.0937	0.0015
8	rs3134369	101885118	0.94	0.298643641979994	0.9	0.195029827813683	0.0478302630464499	0.893883112796482	0.0134	0.0108	0.0219	0.0068	0.1766	0.0079	0.0086	0.0547	0.0013	0.1	0.1304	0.0221	0.0015	0.1249	0.0148	0.0071	0.0067	0.0013	0.0013	0.036	0.0249	0.031	0.0729	0.0222	0.0936	0.0014
8	rs62515474	101888629	0.94	0.298643641979994	0.9	0.195029827813683	0.0689563502611	0.920569134397872	0.0133	0.0104	0.0221	0.0067	0.1767	0.0078	0.0086	0.0551	0.0013	0.0994	0.1299	0.0229	0.0013	0.1256	0.0151	0.0071	0.0064	0.0013	0.0012	0.0359	0.0244	0.0314	0.0722	0.0224	0.0944	0.0013
8	rs2135125	101895865	0.94	0.298643641979994	0.9	0.195029827813683	0.0652850199605912	0.895135364624207	0.0133	0.0103	0.0221	0.0069	0.1763	0.0078	0.0086	0.0553	0.0013	0.0992	0.13	0.0229	0.0013	0.1257	0.0151	0.0071	0.0065	0.0013	0.0012	0.0359	0.0243	0.0315	0.0721	0.0224	0.0944	0.0013
8	rs34988706	101907062	0.94	0.298643641979994	0.9	0.195029827813683	0.0607859511979033	0.865957899231201	0.0133	0.0104	0.022	0.0069	0.1768	0.0077	0.0086	0.0552	0.0013	0.099	0.13	0.0233	0.0012	0.1255	0.0151	0.0071	0.0065	0.0013	0.0012	0.0359	0.0242	0.0315	0.072	0.0225	0.0946	0.0012
8	rs3134372	101907063	0.94	0.298643641979994	0.9	0.195029827813683	0.0594312655647168	0.864092326886807	0.0133	0.0104	0.022	0.0068	0.1768	0.0077	0.0086	0.0552	0.0013	0.0989	0.13	0.0233	0.0012	0.1255	0.0151	0.0071	0.0065	0.0013	0.0012	0.0359	0.0242	0.0315	0.072	0.0225	0.0946	0.0012
8	rs73697328	101909700	0.94	0.298643641979994	0.9	0.195029827813683	0.0610668173845888	0.877168620351467	0.0133	0.0103	0.022	0.0069	0.1769	0.0077	0.0086	0.0552	0.0013	0.0988	0.13	0.0233	0.0013	0.1256	0.0153	0.0071	0.0065	0.0013	0.0012	0.0359	0.0242	0.0315	0.072	0.0224	0.0945	0.0012
8	rs117842313	101912437	0.94	0.298643641979994	0.9	0.195029827813683	0.0692003601892196	0.897797577651452	0.0133	0.0103	0.022	0.0069	0.1771	0.0075	0.0086	0.0553	0.0013	0.0985	0.1301	0.0233	0.0012	0.1259	0.0152	0.007	0.0065	0.0013	0.0011	0.036	0.0242	0.0316	0.0718	0.0224	0.0947	0.0012
8	rs931812	101919321	0.94	0.298643641979994	0.9	0.195029827813683	0.0761107473729986	0.877948237159544	0.0133	0.0102	0.0219	0.007	0.1773	0.0075	0.0086	0.0554	0.0013	0.0982	0.1301	0.0233	0.0012	0.1261	0.0152	0.007	0.0065	0.0013	0.0011	0.0361	0.0242	0.0317	0.0717	0.0224	0.0949	0.0011
8	rs72667356	101927424	0.94	0.298643641979994	0.9	0.195029827813683	0.0773515342832825	0.861140198147603	0.0132	0.0102	0.0219	0.007	0.1774	0.0074	0.0086	0.0553	0.0013	0.0979	0.13	0.0234	0.0012	0.1262	0.0152	0.007	0.0065	0.0013	0.0011	0.0361	0.0242	0.0318	0.0717	0.0224	0.0951	0.0011
8	rs17365305	101933682	0.94	0.298643641979994	0.91	0.170469891558667	0.0806338297556452	0.878260123492477	0.0132	0.0102	0.0219	0.007	0.1775	0.0074	0.0087	0.0553	0.0013	0.0976	0.1298	0.0234	0.0012	0.1262	0.0152	0.007	0.0065	0.0013	0.0011	0.0361	0.0242	0.0319	0.0717	0.0224	0.0952	0.0011
8	rs79293996	101935851	0.94	0.298643641979994	0.91	0.170469891558667	0.0823307147011249	0.881224170755779	0.0132	0.0102	0.022	0.007	0.1776	0.0074	0.0087	0.0553	0.0013	0.0974	0.1297	0.0234	0.0012	0.1262	0.0153	0.007	0.0065	0.0013	0.0011	0.0361	0.0242	0.032	0.0717	0.0224	0.0952	0.0011
8	rs41507849	101936283	0.94	0.298643641979994	0.91	0.170469891558667	0.0822624043847612	0.877948237159544	0.0132	0.0102	0.022	0.007	0.1776	0.0074	0.0087	0.0553	0.0013	0.0974	0.1297	0.0234	0.0012	0.1262	0.0153	0.007	0.0065	0.0013	0.0011	0.0361	0.0242	0.032	0.0717	0.0224	0.0953	0.0011
8	rs6996921	101943393	0.94	0.298643641979994	0.91	0.170469891558667	0.0814907552847499	0.87373998993745	0.0132	0.0102	0.022	0.007	0.1775	0.0074	0.0087	0.0553	0.0013	0.0974	0.1297	0.0234	0.0012	0.1263	0.0153	0.007	0.0066	0.0013	0.0011	0.0361	0.0242	0.0318	0.0717	0.0223	0.0953	0.0011
8	rs3105452	101943618	0.94	0.298643641979994	0.92	0.14824156235026	0.0815360175372973	0.873428432546776	0.0132	0.0102	0.022	0.007	0.1775	0.0074	0.0087	0.0553	0.0013	0.0974	0.1297	0.0234	0.0012	0.1263	0.0153	0.007	0.0066	0.0013	0.0011	0.0361	0.0242	0.0318	0.0717	0.0224	0.0953	0.0011
8	rs17463116	101946969	0.94	0.298643641979994	0.92	0.14824156235026	0.0810615666565446	0.894665728566191	0.0132	0.0102	0.022	0.007	0.1775	0.0074	0.0087	0.0554	0.0013	0.0975	0.1297	0.0234	0.0012	0.1263	0.0152	0.0071	0.0066	0.0013	0.0011	0.0362	0.0242	0.0318	0.0717	0.0223	0.0953	0.0011
8	rs74803856	101947615	0.94	0.298643641979994	0.92	0.14824156235026	0.0786273927335208	0.893570105359715	0.0132	0.0102	0.022	0.007	0.1775	0.0074	0.0087	0.0554	0.0013	0.0975	0.1297	0.0234	0.0012	0.1263	0.0152	0.0071	0.0066	0.0013	0.0011	0.0362	0.0242	0.0318	0.0716	0.0223	0.0953	0.0011
8	rs1470764	101950038	0.94	0.298643641979994	0.92	0.14824156235026	0.0787158785871975	0.903440473993402	0.0131	0.0102	0.022	0.007	0.1775	0.0074	0.0087	0.0554	0.0013	0.0975	0.1297	0.0234	0.0012	0.1264	0.0151	0.0071	0.0066	0.0013	0.0011	0.0362	0.0242	0.0318	0.0716	0.0223	0.0953	0.0011
8	rs3100052	101967139	0.94	0.298643641979994	0.92	0.14824156235026	0.0770237564089734	0.939342280740747	0.0131	0.0102	0.022	0.007	0.1773	0.0075	0.0087	0.0553	0.0013	0.0973	0.1294	0.0235	0.0013	0.1264	0.015	0.0072	0.0067	0.0013	0.0011	0.0362	0.0243	0.0318	0.0715	0.0223	0.0954	0.0011
8	rs34145796	101968933	0.94	0.298643641979994	0.92	0.14824156235026	0.078362319165209	0.958666245736624	0.0131	0.0102	0.022	0.007	0.1773	0.0075	0.0087	0.0553	0.0013	0.0973	0.1294	0.0235	0.0013	0.1264	0.015	0.0072	0.0067	0.0013	0.0011	0.0362	0.0243	0.0318	0.0715	0.0223	0.0954	0.0011
8	rs117500306	101983186	0.94	0.298643641979994	0.92	0.14824156235026	0.0872501508224869	1.11818351995976	0.0131	0.0101	0.0221	0.007	0.1773	0.0076	0.0087	0.0554	0.0012	0.0972	0.1291	0.0235	0.0013	0.1263	0.015	0.0073	0.0067	0.0012	0.0011	0.0364	0.0244	0.0318	0.0714	0.0223	0.0955	0.0011
8	rs2923774	101986864	0.94	0.298643641979994	0.92	0.14824156235026	0.0903088210385636	1.17382878963557	0.0131	0.0101	0.0222	0.007	0.1773	0.0076	0.0088	0.0554	0.0012	0.0971	0.129	0.0235	0.0013	0.1263	0.015	0.0073	0.0067	0.0012	0.0011	0.0364	0.0244	0.0318	0.0715	0.0223	0.0954	0.0011
8	rs75382666	101986980	0.94	0.298643641979994	0.93	0.128223312274834	0.0908655195338897	1.17943645260066	0.0131	0.0101	0.0222	0.007	0.1773	0.0076	0.0088	0.0554	0.0012	0.0971	0.129	0.0235	0.0013	0.1263	0.015	0.0073	0.0067	0.0012	0.0011	0.0364	0.0244	0.0318	0.0715	0.0223	0.0955	0.0011
8	rs57107244	101992626	0.94	0.298643641979994	0.93	0.128223312274834	0.120022061753291	1.35568952885075	0.0131	0.0101	0.0222	0.007	0.1774	0.0077	0.0088	0.0554	0.0012	0.097	0.1288	0.0236	0.0013	0.1263	0.015	0.0074	0.0067	0.0012	0.0011	0.0363	0.0244	0.0318	0.0713	0.0223	0.0955	0.0011
8	rs77683470	101999438	0.94	0.298643641979994	0.93	0.128223312274834	0.14464443097305	1.33020773684685	0.0131	0.0101	0.0222	0.007	0.1775	0.0078	0.0089	0.0553	0.0012	0.0968	0.1285	0.0236	0.0013	0.1263	0.015	0.0074	0.0068	0.0012	0.0011	0.0363	0.0243	0.0318	0.0713	0.0223	0.0956	0.0011
8	rs3019270	102002608	0.95	0.267590046340022	0.93	0.128223312274834	0.145614499501498	1.18356277756423	0.0133	0.0101	0.0224	0.0071	0.1777	0.0081	0.0091	0.0548	0.0012	0.0959	0.1268	0.0242	0.0014	0.1263	0.0154	0.0077	0.007	0.0013	0.0012	0.0361	0.0236	0.0322	0.071	0.0226	0.096	0.0012
8	rs2923772	102003418	0.95	0.267590046340022	0.93	0.128223312274834	0.108717441054537	1.06158448329444	0.0138	0.01	0.0232	0.0073	0.1777	0.0086	0.0094	0.0543	0.0012	0.0952	0.1228	0.0252	0.0015	0.1266	0.016	0.0082	0.0077	0.0014	0.0013	0.0353	0.0226	0.033	0.0707	0.0231	0.0962	0.0014
8	rs61433965	102003540	0.95	0.267590046340022	0.93	0.128223312274834	0.14535543695133	1.0768187561033	0.0138	0.01	0.0232	0.0072	0.1781	0.0086	0.0094	0.0541	0.0012	0.0952	0.1223	0.0253	0.0016	0.1267	0.0161	0.0083	0.0077	0.0014	0.0013	0.0353	0.0226	0.033	0.0706	0.023	0.0961	0.0014
8	rs12544552	102007359	0.95	0.267590046340022	0.93	0.128223312274834	0.196426975019075	1.20423272157999	0.014	0.0095	0.0239	0.0073	0.1794	0.0096	0.0096	0.0556	0.0011	0.0946	0.1122	0.0266	0.0018	0.1289	0.0178	0.0094	0.0086	0.0018	0.0016	0.0351	0.0223	0.0342	0.0711	0.0226	0.0932	0.0016
8	rs17366941	102012074	0.95	0.267590046340022	0.93	0.128223312274834	0.166493899083021	1.16855536763578	0.014	0.0095	0.0239	0.0073	0.1794	0.0096	0.0096	0.0557	0.0011	0.0946	0.112	0.0267	0.0018	0.129	0.0178	0.0094	0.0086	0.0018	0.0016	0.0352	0.0223	0.0343	0.0711	0.0226	0.0932	0.0016
8	rs9297299	102016336	0.95	0.267590046340022	0.93	0.128223312274834	0.157828653392279	1.16279244954871	0.014	0.0095	0.024	0.0073	0.1794	0.0096	0.0096	0.0558	0.0011	0.0946	0.1118	0.0267	0.0018	0.1291	0.0179	0.0095	0.0086	0.0018	0.0016	0.0353	0.0223	0.0343	0.0712	0.0226	0.0931	0.0016
8	rs117934168	102023356	0.95	0.267590046340022	0.93	0.128223312274834	0.209430714448203	1.20622036796417	0.0141	0.0093	0.0242	0.0071	0.1798	0.0097	0.0096	0.0561	0.001	0.0946	0.1106	0.0265	0.0018	0.1295	0.018	0.0096	0.0087	0.0017	0.0015	0.0352	0.0224	0.034	0.0715	0.0225	0.0928	0.0016
8	rs12675103	102024812	0.95	0.267590046340022	0.93	0.128223312274834	0.208911083744885	1.20539211152169	0.0141	0.0093	0.0243	0.0071	0.1798	0.0097	0.0096	0.0562	0.001	0.0946	0.1105	0.0265	0.0018	0.1296	0.018	0.0096	0.0088	0.0017	0.0015	0.0352	0.0224	0.034	0.0715	0.0225	0.0928	0.0016
8	rs62515502	102028017	0.95	0.267590046340022	0.93	0.128223312274834	0.21163720718523	1.21152358699906	0.0141	0.0093	0.0243	0.0071	0.1798	0.0098	0.0096	0.0562	0.001	0.0946	0.1104	0.0265	0.0018	0.1296	0.0181	0.0096	0.0088	0.0017	0.0015	0.0352	0.0224	0.034	0.0715	0.0225	0.0928	0.0016
8	rs58838391	102033910	0.95	0.267590046340022	0.94	0.110289943288055	0.252066118339555	1.23144699594868	0.014	0.0092	0.0244	0.007	0.1798	0.0098	0.0095	0.0563	0.001	0.0946	0.1095	0.0265	0.0018	0.1298	0.0182	0.0096	0.0088	0.0017	0.0015	0.0351	0.0225	0.0339	0.0718	0.0226	0.0926	0.0016
8	rs79158387	102035768	0.95	0.267590046340022	0.94	0.110289943288055	0.255135479688565	1.22961831200489	0.014	0.0092	0.0244	0.007	0.1798	0.0098	0.0095	0.0563	0.001	0.0946	0.1094	0.0265	0.0018	0.1298	0.0183	0.0096	0.0088	0.0017	0.0015	0.0351	0.0226	0.0339	0.0719	0.0225	0.0925	0.0015
8	rs72667386	102038447	0.95	0.267590046340022	0.94	0.110289943288055	0.268899842050426	1.27731657137295	0.014	0.0091	0.0245	0.007	0.1798	0.0099	0.0095	0.0563	9e-04	0.0946	0.1091	0.0266	0.0018	0.1299	0.0183	0.0097	0.0089	0.0017	0.0015	0.0352	0.0226	0.0339	0.072	0.0225	0.0925	0.0015
8	rs4734507	102041030	0.96	0.238871757466757	0.94	0.110289943288055	0.272032445588817	1.29725465408569	0.0139	0.0091	0.0245	0.007	0.1798	0.0099	0.0095	0.0563	9e-04	0.0947	0.1089	0.0265	0.0018	0.13	0.0184	0.0097	0.0089	0.0017	0.0015	0.0352	0.0226	0.0338	0.0721	0.0226	0.0925	0.0015
8	rs6984229	102048553	0.96	0.238871757466757	0.94	0.110289943288055	0.278122546396688	1.26995797384542	0.0139	0.0091	0.0248	0.007	0.1796	0.0099	0.0094	0.0563	9e-04	0.0949	0.1086	0.0267	0.0018	0.1296	0.0185	0.0097	0.0089	0.0017	0.0016	0.0352	0.0226	0.0338	0.0722	0.0226	0.0927	0.0015
8	rs35509858	102049558	0.96	0.238871757466757	0.94	0.110289943288055	0.284237916656012	1.26060311652734	0.0139	0.0091	0.0248	0.007	0.1796	0.0098	0.0094	0.0563	8e-04	0.0949	0.1086	0.0267	0.0018	0.1296	0.0185	0.0098	0.0089	0.0017	0.0016	0.0352	0.0226	0.0338	0.0722	0.0226	0.0928	0.0015
8	rs1451640	102053606	0.96	0.238871757466757	0.94	0.110289943288055	0.292246480046562	1.31253685626915	0.0139	0.0091	0.0249	0.007	0.1794	0.0098	0.0094	0.0563	8e-04	0.095	0.1085	0.0269	0.0018	0.1293	0.0186	0.0098	0.0089	0.0017	0.0016	0.0352	0.0226	0.0338	0.0722	0.0225	0.0928	0.0015
8	rs6468754	102054053	0.96	0.238871757466757	0.95	0.0943132253134139	0.312040365040032	1.31741338530797	0.0139	0.0091	0.0249	0.007	0.1794	0.0098	0.0094	0.0563	8e-04	0.095	0.1085	0.0269	0.0018	0.1293	0.0186	0.0098	0.0089	0.0018	0.0017	0.0352	0.0226	0.0338	0.0722	0.0225	0.0928	0.0015
8	rs28491453	102054847	0.96	0.238871757466757	0.95	0.0943132253134139	0.320603718926864	1.33324103026778	0.0139	0.0091	0.025	0.007	0.1794	0.0099	0.0094	0.0563	8e-04	0.0949	0.1084	0.0269	0.0018	0.1293	0.0186	0.0098	0.0089	0.0018	0.0017	0.0353	0.0226	0.0338	0.0722	0.0226	0.0927	0.0015
8	rs72667391	102059849	0.96	0.238871757466757	0.95	0.0943132253134139	0.308619523148298	1.33880508547627	0.0139	0.009	0.025	0.007	0.1792	0.0099	0.0094	0.0563	8e-04	0.0949	0.1084	0.027	0.0018	0.1293	0.0186	0.0097	0.0089	0.0018	0.0017	0.0354	0.0225	0.0337	0.0723	0.0226	0.0925	0.0015
8	rs17380493	102060410	0.96	0.238871757466757	0.95	0.0943132253134139	0.339288629415517	1.38871496486421	0.0139	0.009	0.025	0.007	0.1792	0.0099	0.0094	0.0563	8e-04	0.0949	0.1084	0.027	0.0018	0.1293	0.0186	0.0097	0.0089	0.0018	0.0017	0.0354	0.0225	0.0337	0.0723	0.0226	0.0925	0.0015
8	rs13253402	102066725	0.97	0.212405230483542	0.95	0.0943132253134139	0.439026791515566	1.69157708487918	0.0135	0.0081	0.028	0.0074	0.1808	0.0106	0.0097	0.0552	0.0011	0.0974	0.106	0.0284	0.0022	0.1291	0.0188	0.0106	0.0095	0.0019	0.0018	0.035	0.0222	0.0314	0.0703	0.0226	0.0898	0.0016
8	rs3019259	102067129	0.97	0.212405230483542	0.97	0.0677063307338505	0.407129548192108	1.62230390558771	0.0137	0.008	0.0282	0.0074	0.1809	0.0107	0.0096	0.0544	0.0012	0.0979	0.1054	0.0299	0.0023	0.128	0.019	0.0106	0.0095	0.002	0.002	0.0351	0.0221	0.031	0.0702	0.0225	0.0897	0.0017
8	rs4734021	102068160	0.98	0.188103243221556	0.97	0.0677063307338505	0.383816914751553	1.51347581768711	0.0137	0.0079	0.0286	0.0075	0.1819	0.0108	0.0094	0.0549	0.0013	0.0975	0.1055	0.0297	0.0025	0.1278	0.0191	0.0104	0.0093	0.0021	0.002	0.0354	0.0215	0.0309	0.0702	0.0222	0.0894	0.0018
8	rs6996970	102068621	0.98	0.188103243221556	0.97	0.0677063307338505	0.39104509831524	1.48444008148287	0.0137	0.0079	0.0288	0.0076	0.1817	0.0109	0.0094	0.0552	0.0014	0.0976	0.1056	0.03	0.0026	0.1277	0.0192	0.0103	0.0093	0.0021	0.0021	0.0355	0.0208	0.0308	0.0699	0.0221	0.0892	0.0018
8	rs67537723	102074514	0.99	0.165875049708709	0.97	0.0677063307338505	0.335249340203575	1.17135634307221	0.0137	0.0079	0.0294	0.0074	0.1831	0.0107	0.0087	0.0568	0.0015	0.0987	0.106	0.0294	0.0027	0.1281	0.0184	0.0097	0.0089	0.0022	0.0021	0.0365	0.0212	0.0308	0.0687	0.021	0.088	0.0018
8	rs117925036	102075018	0.99	0.165875049708709	0.97	0.0677063307338505	0.335352597682415	1.16592025563421	0.0137	0.0079	0.0294	0.0074	0.1831	0.0107	0.0087	0.0568	0.0015	0.0987	0.106	0.0293	0.0027	0.1281	0.0184	0.0097	0.0089	0.0022	0.0021	0.0366	0.0213	0.0308	0.0687	0.0209	0.088	0.0018
8	rs6989526	102079631	0.99	0.165875049708709	0.97	0.0677063307338505	0.340224340688233	1.15243215235021	0.0137	0.0079	0.0295	0.0073	0.183	0.0107	0.0087	0.0568	0.0015	0.0989	0.106	0.0293	0.0027	0.128	0.0184	0.0096	0.0089	0.0022	0.0021	0.0367	0.0213	0.0307	0.0687	0.0209	0.088	0.0018
8	rs896411	102080641	0.99	0.165875049708709	0.97	0.0677063307338505	0.342673887278112	1.14094042057044	0.0137	0.0079	0.0295	0.0073	0.183	0.0107	0.0087	0.0569	0.0015	0.099	0.106	0.0293	0.0027	0.128	0.0183	0.0096	0.0089	0.0022	0.0021	0.0367	0.0212	0.0307	0.0687	0.0209	0.088	0.0018
8	rs287203	102090552	1	0.145626599290586	0.98	0.0568119256469769	0.363780810170537	0.894665728566191	0.0137	0.0081	0.0304	0.0069	0.1845	0.0105	0.0082	0.0577	0.0017	0.0999	0.1066	0.029	0.0027	0.1278	0.0174	0.009	0.0084	0.0024	0.0021	0.0382	0.0207	0.0299	0.0685	0.0202	0.0871	0.0018
8	rs75211519	102090881	1	0.145626599290586	0.99	0.0473477484867341	0.367993322944768	0.895918202294638	0.0137	0.0081	0.0304	0.0069	0.1845	0.0105	0.0082	0.0578	0.0017	0.0999	0.1065	0.029	0.0027	0.1278	0.0174	0.009	0.0084	0.0025	0.0021	0.0383	0.0207	0.0299	0.0684	0.0202	0.0871	0.0018
8	rs77504964	102096051	1	0.145626599290586	0.99	0.0473477484867341	0.360664526873899	0.863159851108082	0.0137	0.0082	0.0305	0.0068	0.1846	0.0104	0.0081	0.058	0.0017	0.1	0.1066	0.0289	0.0027	0.1282	0.0173	0.0089	0.0083	0.0025	0.0021	0.0385	0.0206	0.0298	0.0681	0.0202	0.0871	0.0018
8	rs776264	102100529	1	0.145626599290586	0.99	0.0473477484867341	0.361844947525285	0.822493210401081	0.0137	0.0082	0.0306	0.0067	0.1845	0.0103	0.0081	0.058	0.0017	0.1002	0.1067	0.029	0.0027	0.1284	0.0173	0.0088	0.0082	0.0025	0.0021	0.0386	0.0203	0.0297	0.068	0.0201	0.0871	0.0018
8	rs79270341	102100678	1	0.145626599290586	1	0.0391838568150044	0.362919773323834	0.821262651530228	0.0137	0.0082	0.0306	0.0067	0.1845	0.0103	0.0081	0.058	0.0017	0.1002	0.1067	0.029	0.0027	0.1284	0.0173	0.0088	0.0082	0.0025	0.0021	0.0386	0.0203	0.0297	0.068	0.0201	0.0871	0.0018
8	rs117168320	102101603	1	0.145626599290586	1	0.0391838568150044	0.366748592501367	0.817726954759765	0.0137	0.0082	0.0307	0.0067	0.1845	0.0103	0.0081	0.058	0.0018	0.1003	0.1067	0.029	0.0027	0.1284	0.0173	0.0088	0.0082	0.0025	0.0021	0.0387	0.0203	0.0297	0.068	0.0201	0.087	0.0018
8	rs117163213	102107041	1	0.145626599290586	1	0.0391838568150044	0.38365091652659	0.794900311788101	0.0137	0.0083	0.0308	0.0067	0.1845	0.0103	0.008	0.058	0.0018	0.1006	0.1069	0.029	0.0027	0.1284	0.0172	0.0088	0.0082	0.0025	0.0021	0.0387	0.02	0.0297	0.068	0.02	0.0869	0.0018
8	rs1082961	102113159	1	0.145626599290586	1.01	0.0321931958856115	0.437430165704245	0.771757164215391	0.0137	0.0082	0.0312	0.0066	0.1846	0.0102	0.008	0.0579	0.0018	0.1015	0.1072	0.029	0.0027	0.1285	0.0171	0.0088	0.0082	0.0026	0.0022	0.0389	0.0193	0.0297	0.0679	0.0196	0.0866	0.0018
8	rs78687432	102117928	1	0.145626599290586	1.01	0.0321931958856115	0.480673684472972	0.665111884349685	0.014	0.0085	0.0315	0.0065	0.1853	0.0102	0.0077	0.0574	0.002	0.1026	0.1083	0.0286	0.003	0.1288	0.0171	0.0083	0.008	0.0027	0.0022	0.0394	0.0171	0.0295	0.068	0.0188	0.0863	0.0019
8	rs6982345	102118261	1	0.145626599290586	1.01	0.0321931958856115	0.475736451884341	0.640549446196139	0.014	0.0085	0.0316	0.0065	0.1853	0.0102	0.0077	0.0575	0.002	0.1027	0.1083	0.0286	0.003	0.1288	0.0171	0.0083	0.008	0.0027	0.0022	0.0394	0.0171	0.0295	0.068	0.0188	0.0864	0.0019
8	rs7823735	102120275	1	0.145626599290586	1.01	0.0321931958856115	0.480240689906598	0.629218771888912	0.014	0.0085	0.0316	0.0065	0.1853	0.0102	0.0077	0.0575	0.0021	0.1027	0.1084	0.0286	0.003	0.1288	0.0171	0.0083	0.008	0.0027	0.0022	0.0394	0.017	0.0295	0.068	0.0188	0.0863	0.0019
8	rs2441697	102124727	1	0.145626599290586	1.01	0.0321931958856115	0.490309790536738	0.598951728603035	0.0141	0.0085	0.0316	0.0064	0.1852	0.0102	0.0077	0.0576	0.0021	0.1027	0.1085	0.0286	0.003	0.1288	0.0173	0.0083	0.008	0.0027	0.0022	0.0395	0.0168	0.0296	0.0679	0.0187	0.0862	0.0019
8	rs872433	102128719	1	0.145626599290586	1.01	0.0321931958856115	0.490247325953722	0.598808449558122	0.0141	0.0086	0.0317	0.0064	0.1851	0.0102	0.0077	0.0577	0.0022	0.1026	0.1085	0.0286	0.003	0.1287	0.0174	0.0083	0.0081	0.0027	0.0022	0.0395	0.0167	0.0296	0.0679	0.0187	0.086	0.002
8	rs895602	102132835	1	0.145626599290586	1.01	0.0321931958856115	0.478078554465567	0.602105932812419	0.0141	0.0086	0.0317	0.0064	0.1847	0.0103	0.0078	0.0579	0.0021	0.1022	0.109	0.0284	0.003	0.1287	0.0176	0.0082	0.0081	0.0027	0.0022	0.0398	0.0168	0.0297	0.0678	0.0186	0.0858	0.0019
8	rs7821200	102137549	1.01	0.127260826833158	1.01	0.0321931958856115	0.489935060642594	0.63836681340565	0.0139	0.0088	0.0317	0.0063	0.1839	0.0106	0.0081	0.0579	0.0021	0.1031	0.1095	0.028	0.003	0.1281	0.0181	0.0078	0.0084	0.0026	0.0021	0.04	0.017	0.03	0.068	0.0182	0.0854	0.0018
8	rs10099576	102139731	1.01	0.127260826833158	1.01	0.0321931958856115	0.51100465830386	0.66981442953669	0.0139	0.0089	0.0317	0.0064	0.1837	0.0107	0.0082	0.0581	0.002	0.1031	0.1096	0.0278	0.0029	0.128	0.0182	0.0076	0.0085	0.0025	0.002	0.0402	0.017	0.03	0.068	0.018	0.0852	0.0017
8	rs75090208	102142426	1.01	0.127260826833158	1.01	0.0321931958856115	0.55752817913905	0.778897583647716	0.0137	0.009	0.0317	0.0065	0.1835	0.0109	0.0085	0.0582	0.002	0.1031	0.1097	0.027	0.0028	0.1276	0.0183	0.0075	0.0089	0.0024	0.0019	0.0406	0.0169	0.0302	0.0682	0.0179	0.0857	0.0016
8	rs2441695	102143121	1.01	0.127260826833158	1.01	0.0321931958856115	0.560653347694029	0.794900311788101	0.0137	0.009	0.0317	0.0066	0.1835	0.0109	0.0085	0.0582	0.002	0.1031	0.1098	0.027	0.0028	0.1276	0.0183	0.0075	0.0089	0.0024	0.0019	0.0406	0.0169	0.0302	0.0682	0.0179	0.0857	0.0016
8	rs62515516	102143165	1.01	0.127260826833158	1.01	0.0321931958856115	0.56052019488301	0.793373250261849	0.0137	0.009	0.0317	0.0066	0.1835	0.0109	0.0085	0.0582	0.002	0.1031	0.1098	0.027	0.0028	0.1276	0.0183	0.0075	0.0089	0.0024	0.0019	0.0406	0.0169	0.0302	0.0682	0.0179	0.0857	0.0016
8	rs117079155	102145203	1.01	0.127260826833158	1.01	0.0321931958856115	0.54866319515973	0.76553989812178	0.0137	0.009	0.0317	0.0065	0.1832	0.0108	0.0085	0.0582	0.0019	0.1032	0.11	0.0269	0.0028	0.1275	0.0184	0.0075	0.0089	0.0025	0.0019	0.0406	0.0168	0.0302	0.0682	0.0179	0.0857	0.0015
8	rs13250527	102145355	1.01	0.127260826833158	1.01	0.0321931958856115	0.546161419693245	0.765842926999126	0.0137	0.009	0.0316	0.0065	0.1832	0.0108	0.0084	0.0583	0.0019	0.1033	0.1101	0.0269	0.0028	0.1277	0.0184	0.0075	0.0089	0.0025	0.0019	0.0406	0.0167	0.0303	0.0681	0.0179	0.0857	0.0015
8	rs2514617	102145913	1.01	0.127260826833158	1.01	0.0321931958856115	0.56371995310208	0.700562895930641	0.0138	0.0091	0.0318	0.0062	0.1829	0.0107	0.0083	0.0585	0.0019	0.1035	0.1108	0.0268	0.0027	0.1274	0.0186	0.0074	0.0088	0.0027	0.0019	0.0408	0.0165	0.0304	0.0678	0.0177	0.0858	0.0015
8	rs9656784	102146464	1.01	0.127260826833158	1.01	0.0321931958856115	0.570749137786607	0.653535137165175	0.0138	0.0091	0.0316	0.0062	0.1827	0.0106	0.0076	0.0592	0.0018	0.1037	0.1116	0.0264	0.0026	0.1273	0.0185	0.0073	0.0088	0.0029	0.0019	0.0412	0.0157	0.0305	0.0678	0.0175	0.0865	0.0014
8	rs117078478	102146541	1.01	0.127260826833158	1.02	0.0262527243843747	0.574514673271754	0.650465667323695	0.0138	0.009	0.0316	0.0062	0.1829	0.0106	0.0075	0.0593	0.0018	0.1037	0.1116	0.0262	0.0026	0.1272	0.0185	0.0073	0.0088	0.0029	0.0018	0.0412	0.0156	0.0305	0.0677	0.0174	0.0867	0.0013
8	rs28583389	102146644	1.01	0.127260826833158	1.01	0.0321931958856115	0.579170225440534	0.650027444196401	0.0137	0.009	0.0315	0.0062	0.1833	0.0107	0.0074	0.0593	0.0018	0.1039	0.1117	0.0261	0.0026	0.127	0.0185	0.0073	0.0088	0.0029	0.0018	0.0413	0.0156	0.0304	0.0678	0.0174	0.0869	0.0013
8	rs78007901	102146958	1.01	0.127260826833158	1.01	0.0321931958856115	0.590442103406597	0.667462209667428	0.0137	0.0091	0.0315	0.0063	0.1839	0.0107	0.0074	0.0595	0.0018	0.1036	0.1119	0.026	0.0025	0.1262	0.0187	0.0073	0.0088	0.0029	0.0018	0.0413	0.0154	0.0304	0.0675	0.0173	0.087	0.0013
8	rs28651851	102147982	1.02	0.110678017971113	1.01	0.0321931958856115	0.575727476944931	0.737923911871257	0.0135	0.0091	0.0313	0.0062	0.1851	0.0109	0.0073	0.0601	0.0016	0.1021	0.1127	0.0259	0.0023	0.1242	0.019	0.0074	0.0089	0.003	0.0016	0.0415	0.0154	0.0303	0.0665	0.0173	0.0898	0.0012
8	rs2004960	102150411	1.01	0.127260826833158	1.01	0.0321931958856115	0.533668508329282	0.723077498388769	0.0128	0.0091	0.0314	0.006	0.1869	0.0104	0.0068	0.0607	0.0013	0.1016	0.1156	0.0263	0.0022	0.1218	0.0191	0.0072	0.0087	0.0031	0.0014	0.0418	0.0153	0.0288	0.0647	0.017	0.0934	0.0011
8	rs1814492	102150552	1.01	0.127260826833158	1.01	0.0321931958856115	0.539799774154854	0.722778259208203	0.0128	0.0091	0.0315	0.006	0.187	0.0104	0.0067	0.0608	0.0013	0.1016	0.1157	0.0263	0.0022	0.1218	0.0191	0.0072	0.0087	0.0031	0.0014	0.0418	0.0154	0.0287	0.0645	0.0169	0.0935	0.0011
8	rs2121496	102156061	1.01	0.127260826833158	1.01	0.0321931958856115	0.483027524335614	0.666874450479613	0.0128	0.0091	0.0316	0.006	0.1872	0.0099	0.0066	0.0612	0.0012	0.1018	0.1167	0.0264	0.0022	0.1214	0.0189	0.0069	0.0085	0.0031	0.0013	0.0419	0.0156	0.028	0.0641	0.0169	0.0942	0.0011
8	rs77147734	102161202	1.01	0.127260826833158	1.01	0.0321931958856115	0.478140264109592	0.660710152618529	0.0128	0.0091	0.0316	0.006	0.1872	0.0099	0.0065	0.0613	0.0012	0.1018	0.1168	0.0264	0.0022	0.1214	0.0189	0.0069	0.0085	0.0031	0.0013	0.0419	0.0156	0.0279	0.064	0.0169	0.0943	0.0011
8	rs77519446	102162237	1.01	0.127260826833158	1.01	0.0321931958856115	0.477030081720149	0.661443308745948	0.0128	0.0091	0.0316	0.006	0.1872	0.0099	0.0065	0.0613	0.0012	0.1018	0.1168	0.0264	0.0022	0.1214	0.0189	0.0069	0.0085	0.0031	0.0013	0.0419	0.0156	0.0279	0.064	0.0169	0.0943	0.0011
8	rs16899056	102171185	1	0.145626599290586	1	0.0391838568150044	0.452864045138184	0.655729654332116	0.0128	0.0091	0.0317	0.0061	0.1875	0.0097	0.0066	0.0616	0.0012	0.1014	0.1178	0.0266	0.0022	0.1214	0.0186	0.0068	0.0083	0.003	0.0012	0.0419	0.0152	0.0277	0.0634	0.0168	0.0951	0.0011
8	rs117352723	102175648	1	0.145626599290586	1	0.0391838568150044	0.443952907883215	0.661150023893597	0.0128	0.0091	0.0317	0.0061	0.1875	0.0097	0.0066	0.0616	0.0012	0.1013	0.1179	0.0266	0.0022	0.1214	0.0186	0.0068	0.0083	0.0029	0.0012	0.0419	0.0152	0.0277	0.0634	0.0168	0.0951	0.001
8	rs16899063	102176188	1	0.145626599290586	1	0.0391838568150044	0.441516137994203	0.661883291997023	0.0128	0.0091	0.0317	0.0061	0.1875	0.0097	0.0066	0.0616	0.0012	0.1013	0.118	0.0266	0.0022	0.1214	0.0186	0.0068	0.0083	0.0029	0.0012	0.0419	0.0152	0.0277	0.0634	0.0168	0.0951	0.001
8	rs77413300	102177762	1	0.145626599290586	1	0.0391838568150044	0.440744884056509	0.664377797208377	0.0128	0.0091	0.0317	0.0061	0.1876	0.0097	0.0066	0.0616	0.0012	0.1013	0.118	0.0266	0.0022	0.1214	0.0186	0.0068	0.0083	0.0029	0.0012	0.0419	0.0152	0.0277	0.0634	0.0168	0.0952	0.001
8	rs11783685	102188062	1	0.145626599290586	1	0.0391838568150044	0.432481272000616	0.680422697576661	0.0128	0.0091	0.0318	0.0061	0.1877	0.0097	0.0066	0.0616	0.0011	0.1012	0.118	0.0266	0.0022	0.1214	0.0186	0.0068	0.0082	0.0028	0.0012	0.0419	0.0152	0.0277	0.0634	0.0168	0.0953	0.001
8	rs117975900	102195107	1	0.145626599290586	1	0.0391838568150044	0.433598227093624	0.681160788386756	0.0128	0.0091	0.0318	0.0061	0.1877	0.0097	0.0066	0.0616	0.0011	0.1012	0.1181	0.0266	0.0022	0.1214	0.0186	0.0068	0.0082	0.0028	0.0012	0.0419	0.0152	0.0277	0.0634	0.0168	0.0953	0.001
8	rs72669581	102195378	1	0.145626599290586	1	0.0391838568150044	0.430661934205373	0.684706147722766	0.0128	0.0091	0.0318	0.0061	0.1877	0.0097	0.0066	0.0616	0.0011	0.1012	0.1181	0.0266	0.0022	0.1214	0.0186	0.0068	0.0082	0.0027	0.0012	0.0419	0.0152	0.0277	0.0634	0.0168	0.0953	0.001
8	rs74915477	102196061	1	0.145626599290586	1	0.0391838568150044	0.430427457707847	0.684706147722766	0.0128	0.0091	0.0318	0.0061	0.1877	0.0097	0.0066	0.0616	0.0011	0.1012	0.1181	0.0266	0.0022	0.1214	0.0186	0.0068	0.0082	0.0027	0.0012	0.0419	0.0152	0.0277	0.0634	0.0168	0.0953	0.001
8	rs7813143	102202336	1	0.145626599290586	1	0.0391838568150044	0.428553924573794	0.719040088930286	0.0127	0.0092	0.0319	0.006	0.1879	0.0096	0.0066	0.0616	9e-04	0.101	0.1183	0.0267	0.0022	0.1214	0.0186	0.0067	0.0082	0.0024	0.0011	0.042	0.0152	0.0279	0.0636	0.0169	0.0955	9e-04
8	rs79918740	102207347	1	0.145626599290586	1	0.0391838568150044	0.421158346827269	0.716052655023816	0.0127	0.0092	0.0319	0.006	0.1879	0.0095	0.0066	0.0616	9e-04	0.1009	0.1182	0.0268	0.0022	0.1213	0.0186	0.0067	0.0082	0.0024	0.0011	0.042	0.0152	0.028	0.0636	0.0169	0.0955	0.001
8	rs2212702	102213785	1	0.145626599290586	1	0.0391838568150044	0.417744392671335	0.716799254285694	0.0127	0.0092	0.0319	0.006	0.188	0.0095	0.0066	0.0616	9e-04	0.1008	0.1182	0.0268	0.0022	0.1215	0.0187	0.0067	0.0082	0.0024	0.0011	0.0419	0.0152	0.028	0.0636	0.0169	0.0955	0.001
8	rs1264202	102227923	1	0.145626599290586	1	0.0391838568150044	0.422434887975938	0.716500593820284	0.0127	0.0092	0.0319	0.006	0.188	0.0095	0.0066	0.0616	9e-04	0.1007	0.1181	0.0268	0.0022	0.1216	0.0187	0.0067	0.0082	0.0024	0.0011	0.0419	0.0151	0.0281	0.0636	0.0169	0.0955	0.001
8	rs7000710	102248294	1	0.145626599290586	1	0.0391838568150044	0.445978653934602	0.734168544820676	0.0126	0.0093	0.0322	0.006	0.1884	0.0095	0.0065	0.0614	9e-04	0.1006	0.1181	0.0269	0.0022	0.1212	0.0186	0.0067	0.0081	0.0024	0.0011	0.0423	0.0153	0.028	0.0637	0.0168	0.0954	0.001
8	rs79294166	102249198	1	0.145626599290586	1	0.0391838568150044	0.445919008379256	0.733117798200957	0.0126	0.0093	0.0322	0.006	0.1884	0.0095	0.0065	0.0614	9e-04	0.1006	0.1181	0.0269	0.0022	0.1212	0.0186	0.0067	0.0081	0.0024	0.0011	0.0423	0.0153	0.028	0.0637	0.0168	0.0954	0.001
8	rs16899125	102251727	1	0.145626599290586	1	0.0391838568150044	0.445143973411856	0.730117494130442	0.0126	0.0093	0.0322	0.006	0.1884	0.0095	0.0065	0.0614	9e-04	0.1006	0.1181	0.0269	0.0022	0.1212	0.0186	0.0067	0.0081	0.0024	0.0011	0.0423	0.0153	0.028	0.0637	0.0168	0.0954	0.001
8	rs116912992	102256898	1	0.145626599290586	1	0.0391838568150044	0.439678092010613	0.722778259208203	0.0126	0.0093	0.0322	0.006	0.1885	0.0095	0.0065	0.0614	9e-04	0.1006	0.1181	0.0269	0.0022	0.1211	0.0186	0.0067	0.0081	0.0023	0.0011	0.0423	0.0153	0.0279	0.0637	0.0168	0.0955	0.001
8	rs78206707	102258335	1	0.145626599290586	1	0.0391838568150044	0.439322778123977	0.721731138302236	0.0126	0.0093	0.0322	0.006	0.1885	0.0095	0.0065	0.0614	9e-04	0.1006	0.1181	0.0269	0.0022	0.1211	0.0186	0.0067	0.0081	0.0023	0.0011	0.0423	0.0153	0.0279	0.0637	0.0168	0.0955	0.001
8	rs1529604	102261804	1.01	0.127260826833158	1	0.0391838568150044	0.517331499194582	0.653827641450591	0.0127	0.0095	0.033	0.006	0.1888	0.0089	0.006	0.0629	6e-04	0.0998	0.1183	0.028	0.0021	0.1205	0.0182	0.0065	0.0078	0.002	0.001	0.0426	0.0154	0.0269	0.063	0.0174	0.0964	9e-04
8	rs75580744	102268232	1.01	0.127260826833158	1	0.0391838568150044	0.545372505276533	0.6599771832724	0.0127	0.0094	0.0332	0.006	0.1888	0.0089	0.006	0.0629	5e-04	0.0998	0.1183	0.028	0.0021	0.1205	0.0182	0.0064	0.0077	0.0019	0.001	0.0427	0.0154	0.0268	0.0628	0.0174	0.0967	9e-04
8	rs480482	102271672	1.01	0.127260826833158	0.99	0.0473477484867341	0.550048066160371	0.668491073109832	0.0128	0.0094	0.0332	0.006	0.1888	0.0089	0.006	0.0629	5e-04	0.0998	0.1183	0.028	0.0021	0.1204	0.0182	0.0064	0.0077	0.0019	0.001	0.0428	0.0154	0.0267	0.0627	0.0174	0.0968	9e-04
8	rs475207	102272195	1.01	0.127260826833158	0.99	0.0473477484867341	0.557196196865779	0.675113818955142	0.0128	0.0094	0.0332	0.006	0.1888	0.0089	0.006	0.0629	5e-04	0.0998	0.1183	0.028	0.0021	0.1205	0.0182	0.0064	0.0078	0.0019	0.001	0.0428	0.0154	0.0267	0.0627	0.0174	0.0968	9e-04
8	rs117271376	102273988	1.01	0.127260826833158	0.99	0.0473477484867341	0.546753458399601	0.672315732041475	0.0128	0.0095	0.0333	0.0059	0.189	0.0088	0.006	0.0629	5e-04	0.0998	0.1182	0.0281	0.002	0.1206	0.0181	0.0064	0.0076	0.0019	0.001	0.0428	0.0154	0.0266	0.0628	0.0173	0.0968	9e-04
8	rs2163401	102277579	1.01	0.127260826833158	0.99	0.0473477484867341	0.544912553609133	0.657193606618244	0.0128	0.0095	0.0334	0.0059	0.1892	0.0087	0.006	0.0629	5e-04	0.1	0.1181	0.0282	0.002	0.1209	0.018	0.0064	0.0073	0.0019	0.001	0.0428	0.0154	0.0265	0.0629	0.0172	0.0967	9e-04
8	rs10105146	102280082	1.01	0.127260826833158	0.99	0.0473477484867341	0.551236406646582	0.62400522257323	0.0127	0.0096	0.0334	0.0058	0.1904	0.0084	0.0058	0.063	4e-04	0.0997	0.1185	0.0285	0.0019	0.1198	0.0179	0.0064	0.0071	0.0017	0.001	0.0428	0.0154	0.0262	0.0633	0.0176	0.0972	8e-04
8	rs2052973	102280676	1.02	0.110678017971113	0.99	0.0473477484867341	0.548729104111607	0.616348318623098	0.0127	0.0097	0.0334	0.0057	0.1905	0.0083	0.0058	0.063	4e-04	0.0996	0.1186	0.0286	0.0019	0.1198	0.0179	0.0064	0.007	0.0017	0.001	0.0427	0.0153	0.0261	0.0634	0.0176	0.0973	8e-04
8	rs114787697	102285548	1.02	0.110678017971113	0.99	0.0473477484867341	0.547543313696034	0.606126067705173	0.0127	0.0098	0.0334	0.0057	0.1907	0.0083	0.0058	0.063	4e-04	0.0994	0.1187	0.0288	0.0019	0.1197	0.0178	0.0064	0.007	0.0017	0.001	0.0427	0.0153	0.026	0.0634	0.0177	0.0975	8e-04
8	rs555393	102288812	1.02	0.110678017971113	0.99	0.0473477484867341	0.553550522738095	0.615482904557837	0.0127	0.0098	0.0333	0.0057	0.1907	0.0083	0.0058	0.063	4e-04	0.0993	0.1187	0.0289	0.0019	0.1196	0.0178	0.0065	0.007	0.0017	0.001	0.0427	0.0153	0.0259	0.0634	0.0177	0.0975	8e-04
8	rs111651355	102292523	1.02	0.110678017971113	0.99	0.0473477484867341	0.548465490681764	0.60181902396282	0.0127	0.0098	0.0333	0.0057	0.1908	0.0082	0.0058	0.063	4e-04	0.0993	0.1187	0.0289	0.0019	0.1197	0.0178	0.0064	0.0069	0.0017	0.001	0.0427	0.0153	0.0259	0.0634	0.0178	0.0975	8e-04
8	rs609784	102292938	1.02	0.110678017971113	0.99	0.0473477484867341	0.548597289937384	0.60181902396282	0.0127	0.0098	0.0333	0.0057	0.1908	0.0082	0.0058	0.063	4e-04	0.0993	0.1187	0.0289	0.0019	0.1197	0.0178	0.0064	0.0069	0.0017	0.001	0.0427	0.0153	0.0259	0.0634	0.0178	0.0975	8e-04
8	rs504925	102296319	1.02	0.110678017971113	0.99	0.0473477484867341	0.530096455957882	0.592083588769564	0.0127	0.0098	0.0333	0.0057	0.1906	0.0081	0.0057	0.063	4e-04	0.0995	0.1186	0.0289	0.0019	0.1199	0.0178	0.0063	0.0069	0.0017	0.001	0.0427	0.0154	0.0259	0.0634	0.0178	0.0975	8e-04
8	rs17469707	102299294	1.02	0.110678017971113	0.99	0.0473477484867341	0.52769984461028	0.579541575033783	0.0127	0.0098	0.0333	0.0057	0.1906	0.008	0.0057	0.063	4e-04	0.0996	0.1188	0.0289	0.0018	0.1198	0.0177	0.0062	0.0069	0.0017	0.001	0.0428	0.0154	0.0259	0.0633	0.0179	0.0975	8e-04
8	rs7843963	102300300	1.02	0.110678017971113	1	0.0391838568150044	0.521441346329424	0.57499694455454	0.0127	0.0098	0.0333	0.0057	0.1906	0.0079	0.0056	0.063	4e-04	0.0996	0.1189	0.0289	0.0018	0.1198	0.0176	0.0062	0.0069	0.0017	0.001	0.0428	0.0153	0.026	0.0633	0.0179	0.0975	8e-04
8	rs1346898	102303785	1.03	0.0957762513390589	1	0.0391838568150044	0.475551786842356	0.50873068719222	0.0126	0.0098	0.0336	0.0051	0.1899	0.007	0.005	0.0633	4e-04	0.1004	0.1205	0.0288	0.0018	0.1203	0.0172	0.0057	0.0061	0.0017	9e-04	0.0435	0.0154	0.026	0.0623	0.0187	0.0981	9e-04
8	rs4734023	102306625	1.03	0.0957762513390589	1	0.0391838568150044	0.464779144975313	0.501174549437047	0.0126	0.0098	0.0337	0.005	0.1898	0.0068	0.0048	0.0634	4e-04	0.1006	0.1209	0.0288	0.0017	0.1204	0.0171	0.0056	0.0059	0.0017	9e-04	0.0437	0.0154	0.0261	0.0621	0.0189	0.0983	9e-04
8	rs660903	102308363	1.03	0.0957762513390589	1	0.0391838568150044	0.449804129009799	0.516591700114848	0.0126	0.0098	0.0337	0.0049	0.1896	0.0068	0.0048	0.0635	4e-04	0.1007	0.1212	0.0288	0.0016	0.1205	0.0171	0.0055	0.0058	0.0017	8e-04	0.0437	0.0154	0.0261	0.062	0.0189	0.0984	9e-04
8	rs62518049	102310444	1.04	0.0824519171540817	0.99	0.0473477484867341	0.420984422000519	0.535051028976016	0.0125	0.0098	0.0337	0.0048	0.1892	0.0066	0.0046	0.0639	4e-04	0.1012	0.1218	0.0287	0.0014	0.1207	0.0172	0.0054	0.0056	0.0016	7e-04	0.0437	0.0154	0.0263	0.0619	0.019	0.0984	9e-04
8	rs75210970	102312611	1.04	0.0824519171540817	0.99	0.0473477484867341	0.400713191797442	0.548895442733835	0.0126	0.0099	0.0335	0.0045	0.1886	0.0064	0.0043	0.0643	4e-04	0.1019	0.1227	0.0285	0.0012	0.121	0.017	0.0052	0.0052	0.0016	5e-04	0.0437	0.0154	0.0264	0.0617	0.0192	0.0985	8e-04
8	rs62518052	102313837	1.04	0.0824519171540817	0.99	0.0473477484867341	0.391995363888987	0.552264777328963	0.0127	0.0099	0.0335	0.0044	0.1883	0.0063	0.0041	0.0646	5e-04	0.1023	0.1231	0.0284	0.001	0.1211	0.017	0.0051	0.005	0.0016	4e-04	0.0436	0.0155	0.0265	0.0617	0.0192	0.0985	9e-04
8	rs16899253	102316811	1.04	0.0824519171540817	0.99	0.0473477484867341	0.38177214825231	0.599524926517644	0.0127	0.0099	0.0334	0.0042	0.1882	0.0061	0.004	0.0649	5e-04	0.1029	0.1235	0.0284	0.001	0.1212	0.0168	0.0051	0.0048	0.0015	5e-04	0.0436	0.0155	0.0265	0.0614	0.0193	0.0987	8e-04
8	rs4734525	102317954	1.04	0.0824519171540817	0.99	0.0473477484867341	0.378907791771943	0.587087557503533	0.0127	0.0099	0.0334	0.0042	0.1882	0.0061	0.004	0.0649	5e-04	0.1029	0.1235	0.0284	0.001	0.1212	0.0168	0.0051	0.0048	0.0015	5e-04	0.0436	0.0155	0.0265	0.0614	0.0193	0.0987	8e-04
8	rs11786114	102321001	1.04	0.0824519171540817	0.99	0.0473477484867341	0.376711899057404	0.595086069698744	0.0127	0.0099	0.0334	0.0042	0.1883	0.0061	0.004	0.0648	5e-04	0.1028	0.1235	0.0284	0.0011	0.1212	0.0168	0.0051	0.0048	0.0015	4e-04	0.0436	0.0155	0.0265	0.0614	0.0193	0.0987	8e-04
8	rs72671736	102324154	1.04	0.0824519171540817	0.99	0.0473477484867341	0.378523042132583	0.590512313479958	0.0127	0.0099	0.0334	0.0042	0.1884	0.0061	0.004	0.0648	5e-04	0.1027	0.1235	0.0284	0.0011	0.1212	0.0168	0.0051	0.0048	0.0015	5e-04	0.0435	0.0155	0.0266	0.0614	0.0193	0.0986	8e-04
8	rs117564374	102330044	1.04	0.0824519171540817	0.99	0.0473477484867341	0.380448776388203	0.587943297997434	0.0128	0.0099	0.0334	0.0042	0.1885	0.006	0.0039	0.0648	5e-04	0.1027	0.1235	0.0284	0.0011	0.1212	0.0168	0.0051	0.0048	0.0015	4e-04	0.0435	0.0154	0.0266	0.0613	0.0193	0.0986	8e-04
8	rs10505007	102330393	1.04	0.0824519171540817	0.99	0.0473477484867341	0.380338600705514	0.591512100163175	0.0128	0.0099	0.0334	0.0042	0.1886	0.006	0.0039	0.0648	5e-04	0.1027	0.1235	0.0284	0.0011	0.1213	0.0169	0.0051	0.0048	0.0015	4e-04	0.0434	0.0154	0.0266	0.0614	0.0194	0.0986	8e-04
8	rs28581533	102356036	1.04	0.0824519171540817	0.99	0.0473477484867341	0.373157424441982	0.624873440676593	0.0128	0.01	0.0336	0.0041	0.1884	0.0059	0.0038	0.0644	6e-04	0.1029	0.124	0.0282	0.0012	0.1216	0.0166	0.005	0.0046	0.0016	5e-04	0.0433	0.0154	0.0266	0.0613	0.0194	0.0988	9e-04
8	rs10109692	102360265	1.05	0.0706003084525404	0.99	0.0473477484867341	0.357668750671752	0.569328374448253	0.0129	0.01	0.0336	0.0039	0.188	0.0058	0.0037	0.064	6e-04	0.1031	0.1246	0.0281	0.0013	0.1218	0.0165	0.0049	0.0045	0.0015	5e-04	0.0433	0.0155	0.0265	0.0613	0.0196	0.0987	0.001
8	rs117543693	102370578	1.05	0.0706003084525404	0.99	0.0473477484867341	0.355643212776026	0.581959420941947	0.0129	0.01	0.0336	0.0039	0.1879	0.0057	0.0036	0.0639	6e-04	0.1031	0.1248	0.028	0.0013	0.1218	0.0165	0.0049	0.0045	0.0015	5e-04	0.0433	0.0155	0.0265	0.0612	0.0197	0.0987	0.001
8	rs115347982	102372518	1.05	0.0706003084525404	0.99	0.0473477484867341	0.344294528783084	0.584522135494611	0.0129	0.01	0.0337	0.0038	0.1876	0.0057	0.0036	0.0637	6e-04	0.1031	0.125	0.028	0.0014	0.122	0.0164	0.0049	0.0044	0.0015	6e-04	0.0434	0.0156	0.0266	0.0613	0.0198	0.0987	0.001
8	rs117533621	102376823	1.05	0.0706003084525404	0.99	0.0473477484867341	0.324144303499313	0.555217097975813	0.013	0.01	0.0338	0.0037	0.1871	0.0056	0.0035	0.0631	7e-04	0.1031	0.1256	0.0279	0.0015	0.1222	0.0165	0.0048	0.0043	0.0015	6e-04	0.0435	0.0158	0.0266	0.0612	0.02	0.0985	0.0011
8	rs34134990	102383302	1.05	0.0706003084525404	0.99	0.0473477484867341	0.303746134687788	0.558595900600393	0.0132	0.01	0.0339	0.0034	0.1865	0.0055	0.0033	0.0622	8e-04	0.1031	0.1264	0.0278	0.0016	0.1225	0.0166	0.0048	0.0042	0.0015	7e-04	0.0437	0.0161	0.0266	0.061	0.0204	0.0984	0.0012
8	rs28414186	102386617	1.05	0.0706003084525404	0.99	0.0473477484867341	0.322118617804546	0.575990342610312	0.0132	0.01	0.0341	0.0033	0.1863	0.0054	0.0033	0.0624	8e-04	0.1027	0.1268	0.0278	0.0017	0.1226	0.0166	0.0048	0.0042	0.0014	7e-04	0.0437	0.0162	0.0264	0.061	0.0205	0.0983	0.0012
8	rs16867583	102393046	1.05	0.0706003084525404	0.99	0.0473477484867341	0.33026121864446	0.581248037712447	0.0133	0.01	0.0343	0.0031	0.1861	0.0053	0.0032	0.0624	8e-04	0.1023	0.1273	0.0279	0.0017	0.1227	0.0166	0.0047	0.0041	0.0014	7e-04	0.0437	0.0163	0.0262	0.0611	0.0205	0.0982	0.0012
8	rs79905896	102398058	1.05	0.0706003084525404	0.99	0.0473477484867341	0.329953954519827	0.578830906604055	0.0133	0.01	0.0343	0.0031	0.1861	0.0053	0.0032	0.0625	8e-04	0.1023	0.1273	0.0279	0.0017	0.1227	0.0166	0.0047	0.0041	0.0014	7e-04	0.0437	0.0163	0.0262	0.0611	0.0205	0.0982	0.0012
8	rs10089226	102398847	1.05	0.0706003084525404	0.99	0.0473477484867341	0.329953954519827	0.577694275554877	0.0133	0.01	0.0343	0.0031	0.1861	0.0053	0.0032	0.0625	8e-04	0.1023	0.1273	0.0279	0.0017	0.1227	0.0166	0.0047	0.0041	0.0014	7e-04	0.0437	0.0163	0.0262	0.0611	0.0205	0.0982	0.0012
8	rs118103505	102399324	1.05	0.0706003084525404	0.99	0.0473477484867341	0.330671136175084	0.57797838268751	0.0133	0.01	0.0343	0.0031	0.1861	0.0053	0.0032	0.0625	8e-04	0.1023	0.1273	0.0279	0.0017	0.1228	0.0166	0.0047	0.0041	0.0014	7e-04	0.0437	0.0163	0.0263	0.0611	0.0205	0.0982	0.0012
8	rs17393159	102400539	1.05	0.0706003084525404	0.99	0.0473477484867341	0.330466144264897	0.578120448915861	0.0133	0.01	0.0343	0.0031	0.1861	0.0053	0.0032	0.0625	8e-04	0.1023	0.1273	0.0279	0.0017	0.1228	0.0166	0.0047	0.0041	0.0014	7e-04	0.0437	0.0163	0.0263	0.0611	0.0205	0.0982	0.0012
8	rs7840057	102404926	1.06	0.0601162778244188	0.99	0.0473477484867341	0.342151944401745	0.613032458563916	0.0132	0.01	0.0344	0.0031	0.1858	0.0052	0.0032	0.0626	8e-04	0.1023	0.1273	0.0278	0.0017	0.1231	0.0167	0.0047	0.0041	0.0014	7e-04	0.0437	0.0164	0.0261	0.0612	0.0205	0.0983	0.0012
8	rs17393430	102409702	1.06	0.0601162778244188	0.99	0.0473477484867341	0.376437868863468	0.594799962635516	0.0132	0.0101	0.0343	0.003	0.1855	0.0052	0.0031	0.0627	0.0013	0.1022	0.1273	0.0277	0.0017	0.1234	0.0167	0.0046	0.004	0.0014	7e-04	0.0435	0.0164	0.0259	0.0612	0.0205	0.0985	0.0012
8	rs79983892	102412688	1.06	0.0601162778244188	0.99	0.0473477484867341	0.411588343858788	0.642733809075924	0.0132	0.0101	0.0342	0.0029	0.1856	0.0052	0.0031	0.0627	0.0014	0.1022	0.1273	0.0277	0.0017	0.1234	0.0167	0.0046	0.004	0.0014	7e-04	0.0435	0.0164	0.0259	0.0611	0.0205	0.0985	0.0012
8	rs1264480	102421827	1.06	0.0601162778244188	0.99	0.0473477484867341	0.571017721258052	0.625162909660459	0.0133	0.01	0.0341	0.0029	0.1857	0.0051	0.0031	0.0627	0.0018	0.1022	0.1272	0.0276	0.0017	0.1234	0.0167	0.0046	0.004	0.0014	8e-04	0.0433	0.0165	0.0259	0.061	0.0205	0.0985	0.0012
8	rs16867679	102423640	1.06	0.0601162778244188	0.99	0.0473477484867341	0.592626583944502	0.628494060272128	0.0133	0.01	0.0341	0.0028	0.1857	0.0051	0.0031	0.0627	0.0018	0.1022	0.1272	0.0276	0.0017	0.1234	0.0167	0.0045	0.004	0.0014	8e-04	0.0433	0.0165	0.0259	0.061	0.0205	0.0985	0.0012
8	rs11780108	102436269	1.06	0.0601162778244188	0.99	0.0473477484867341	0.538753814055863	0.62414990590903	0.0136	0.0099	0.0338	0.0028	0.1854	0.005	0.0031	0.0631	0.0018	0.1019	0.127	0.0275	0.0018	0.124	0.0168	0.0045	0.0039	0.0015	9e-04	0.0432	0.0166	0.026	0.0607	0.0207	0.0985	0.0013
8	rs1148490	102447571	1.06	0.0601162778244188	0.98	0.0568119256469769	0.522020536279546	0.597232920136271	0.0136	0.0099	0.0338	0.0027	0.1853	0.005	0.003	0.0633	0.0018	0.1015	0.1267	0.0275	0.0019	0.1243	0.0168	0.0045	0.0039	0.0015	9e-04	0.0431	0.0166	0.0262	0.0607	0.0208	0.0985	0.0013
8	rs117810467	102449176	1.07	0.0508949488002241	0.98	0.0568119256469769	0.458651477955865	0.602105932812419	0.0137	0.0099	0.0333	0.0027	0.1847	0.0048	0.0028	0.0633	0.0019	0.1013	0.1266	0.0274	0.002	0.1247	0.0168	0.0043	0.0037	0.0016	0.001	0.043	0.0168	0.0265	0.0608	0.0212	0.0989	0.0014
8	rs7846332	102460872	1.07	0.0508949488002241	0.98	0.0568119256469769	0.398115888224785	0.674819158839814	0.0138	0.01	0.0328	0.0026	0.184	0.0047	0.0026	0.0632	0.0019	0.1014	0.1264	0.0273	0.0021	0.1256	0.0167	0.0041	0.0035	0.0017	0.0011	0.0431	0.0169	0.0269	0.0609	0.0216	0.0986	0.0016
8	rs678347	102463602	1.07	0.0508949488002241	0.98	0.0568119256469769	0.382655691767587	0.673935354338871	0.0138	0.01	0.0328	0.0026	0.1839	0.0047	0.0026	0.0632	0.0019	0.1014	0.1264	0.0273	0.0021	0.1257	0.0167	0.0041	0.0034	0.0017	0.0011	0.0431	0.0169	0.027	0.0609	0.0217	0.0986	0.0016
8	rs35640336	102470492	1.07	0.0508949488002241	0.98	0.0568119256469769	0.378962772222604	0.709788072020296	0.0138	0.01	0.0327	0.0026	0.1836	0.0047	0.0026	0.0631	0.0019	0.1014	0.1263	0.0272	0.0022	0.1261	0.0167	0.0041	0.0034	0.0017	0.0011	0.0431	0.017	0.0271	0.0608	0.0219	0.0984	0.0016
8	rs474949	102472926	1.07	0.0508949488002241	0.98	0.0568119256469769	0.334166135316643	0.772516109531515	0.0139	0.0102	0.0325	0.0025	0.1832	0.0046	0.0024	0.0627	0.0018	0.1015	0.1261	0.0267	0.0023	0.1271	0.0166	0.004	0.0032	0.0017	0.0011	0.0429	0.0173	0.028	0.0606	0.0224	0.0979	0.0017
8	rs603639	102475389	1.08	0.0428324673547855	0.98	0.0568119256469769	0.329033057332455	0.961682674693089	0.0138	0.0104	0.0319	0.0023	0.1823	0.0043	0.0021	0.0636	0.0014	0.1017	0.1272	0.0257	0.0024	0.1282	0.0163	0.0039	0.0028	0.0017	0.001	0.0426	0.0173	0.0291	0.0602	0.0228	0.098	0.0017
8	rs519526	102475478	1.08	0.0428324673547855	0.98	0.0568119256469769	0.324144303499313	0.949945008705041	0.0138	0.0104	0.0319	0.0023	0.1822	0.0043	0.0021	0.0636	0.0014	0.1017	0.1272	0.0257	0.0024	0.1282	0.0164	0.0039	0.0028	0.0017	0.001	0.0426	0.0173	0.0291	0.0602	0.0228	0.098	0.0018
8	rs17396194	102479931	1.08	0.0428324673547855	0.98	0.0568119256469769	0.292438609075241	0.887002095320393	0.0138	0.0105	0.0319	0.0023	0.1822	0.0043	0.0021	0.0636	0.0014	0.1017	0.1272	0.0256	0.0024	0.1283	0.0164	0.0039	0.0028	0.0017	0.001	0.0425	0.0173	0.0292	0.0601	0.0229	0.098	0.0018
8	rs10102933	102480148	1.08	0.0428324673547855	0.98	0.0568119256469769	0.294026241850596	0.865335949893207	0.0138	0.0105	0.0319	0.0023	0.1822	0.0043	0.0022	0.0636	0.0014	0.1017	0.1271	0.0256	0.0024	0.1283	0.0164	0.0039	0.0028	0.0017	0.001	0.0425	0.0173	0.0292	0.0601	0.0228	0.098	0.0018
8	rs11785953	102481679	1.08	0.0428324673547855	0.98	0.0568119256469769	0.28708446169259	0.934286630650781	0.0137	0.0106	0.0319	0.0023	0.182	0.0043	0.0022	0.064	0.0014	0.1017	0.1272	0.0256	0.0025	0.1285	0.0167	0.0039	0.0028	0.0017	0.0011	0.0422	0.0171	0.0292	0.0601	0.0222	0.0981	0.0018
8	rs7813465	102482543	1.08	0.0428324673547855	0.98	0.0568119256469769	0.274766321313162	0.917736102373518	0.0137	0.0106	0.0319	0.0022	0.1819	0.0043	0.0022	0.0642	0.0014	0.1017	0.1272	0.0255	0.0025	0.1286	0.0169	0.0039	0.0028	0.0017	0.0011	0.0421	0.0171	0.0292	0.0601	0.0219	0.0983	0.0018
8	rs616153	102482650	1.08	0.0428324673547855	0.98	0.0568119256469769	0.276721452996652	0.941081409659118	0.0137	0.0106	0.0319	0.0022	0.1818	0.0043	0.0022	0.0642	0.0014	0.1017	0.1272	0.0255	0.0025	0.1286	0.0169	0.0039	0.0028	0.0017	0.0011	0.0421	0.0171	0.0292	0.0601	0.022	0.0983	0.0018
8	rs11998672	102486065	1.09	0.0358267755764475	0.98	0.0568119256469769	0.319243511337656	0.947569220454338	0.0137	0.0106	0.0318	0.0022	0.1811	0.0043	0.0021	0.0642	0.0013	0.1012	0.1269	0.0255	0.0028	0.1286	0.0168	0.0039	0.003	0.0017	0.0012	0.0418	0.0171	0.0306	0.0596	0.0219	0.0989	0.0018
8	rs72671800	102487578	1.09	0.0358267755764475	0.98	0.0568119256469769	0.343405299642134	0.960253607929932	0.0136	0.0107	0.0321	0.0023	0.1803	0.0045	0.0022	0.0638	0.0012	0.1008	0.1267	0.0253	0.0031	0.1289	0.0169	0.004	0.0033	0.0016	0.0011	0.0416	0.0171	0.0321	0.057	0.0224	0.1003	0.0018
8	rs619777	102488478	1.1	0.0297783867163545	0.97	0.0677063307338505	0.371958260052547	1.04219602982739	0.0136	0.0108	0.0322	0.0023	0.18	0.0045	0.0022	0.0636	0.0011	0.1006	0.1266	0.025	0.0032	0.1292	0.0168	0.004	0.0034	0.0016	0.0011	0.0414	0.0172	0.0329	0.0562	0.0224	0.101	0.0018
8	rs77631715	102488651	1.1	0.0297783867163545	0.96	0.0801626552665664	0.375944870213153	1.07097955879912	0.0136	0.0108	0.0321	0.0023	0.18	0.0045	0.0022	0.0636	0.001	0.1005	0.1265	0.025	0.0033	0.1292	0.0168	0.004	0.0034	0.0016	0.0011	0.0414	0.0172	0.033	0.0562	0.0224	0.1011	0.0018
8	rs618307	102488828	1.1	0.0297783867163545	0.96	0.0801626552665664	0.356921811842955	1.0444545363581	0.0136	0.0108	0.0321	0.0023	0.1799	0.0045	0.0022	0.0636	0.001	0.1005	0.1265	0.025	0.0033	0.1292	0.0168	0.0041	0.0034	0.0016	0.0011	0.0414	0.0172	0.0332	0.0562	0.0224	0.1011	0.0018
8	rs7813269	102489668	1.1	0.0297783867163545	0.96	0.0801626552665664	0.339288629415517	0.977429782756041	0.0135	0.0108	0.0322	0.0025	0.18	0.0046	0.0023	0.0636	0.001	0.1006	0.1262	0.0248	0.0032	0.1294	0.0168	0.0041	0.0035	0.0016	0.001	0.0413	0.0173	0.033	0.0562	0.0222	0.1011	0.0017
8	rs79366757	102489869	1.1	0.0297783867163545	0.96	0.0801626552665664	0.316983243296099	0.945194608415154	0.0135	0.0109	0.0322	0.0027	0.1799	0.0046	0.0024	0.0636	0.001	0.1006	0.1261	0.0246	0.0032	0.1293	0.0168	0.0042	0.0036	0.0017	0.001	0.0414	0.0174	0.0329	0.0562	0.0221	0.1011	0.0017
8	rs2509765	102490380	1.11	0.0245911388883176	0.96	0.0801626552665664	0.261606444642056	0.816037105338668	0.0134	0.0111	0.0323	0.003	0.1798	0.0047	0.0026	0.0635	0.0011	0.1007	0.1259	0.0243	0.0033	0.129	0.0167	0.0043	0.0037	0.0018	9e-04	0.0415	0.0177	0.0325	0.0562	0.022	0.1011	0.0017
8	rs76526667	102494191	1.11	0.0245911388883176	0.96	0.0801626552665664	0.217516755830274	0.573578525406868	0.0133	0.0117	0.0325	0.0041	0.1789	0.0051	0.0031	0.0635	0.0012	0.1002	0.1248	0.0236	0.0032	0.1293	0.0162	0.0048	0.0043	0.0018	8e-04	0.0411	0.0184	0.0326	0.0559	0.0215	0.1011	0.0014
8	rs6999959	102494523	1.11	0.0245911388883176	0.96	0.0801626552665664	0.218252944039885	0.57499694455454	0.0133	0.0118	0.0325	0.0042	0.1788	0.0051	0.0032	0.0635	0.0012	0.1002	0.1247	0.0236	0.0032	0.1293	0.0162	0.0048	0.0043	0.0018	8e-04	0.0411	0.0184	0.0326	0.0558	0.0215	0.1011	0.0014
8	rs635940	102497808	1.11	0.0245911388883176	0.95	0.0943132253134139	0.205887814950364	0.579399424499582	0.0133	0.0119	0.0325	0.0045	0.1785	0.0052	0.0034	0.0635	0.0012	0.1	0.1247	0.0235	0.003	0.1294	0.0162	0.0049	0.0044	0.0019	8e-04	0.0412	0.0186	0.0326	0.0559	0.0215	0.1009	0.0012
8	rs674788	102506764	1.11	0.0245911388883176	0.95	0.0943132253134139	0.209070892569112	0.649005189130335	0.0132	0.0121	0.0321	0.0046	0.1784	0.0053	0.0037	0.0637	0.0013	0.0998	0.125	0.0229	0.0027	0.1296	0.0157	0.005	0.0044	0.0019	9e-04	0.0413	0.0191	0.033	0.0563	0.021	0.1005	0.001
8	rs564471	102507117	1.11	0.0245911388883176	0.95	0.0943132253134139	0.206125589087004	0.632990417751089	0.0132	0.0121	0.0321	0.0046	0.1784	0.0053	0.0037	0.0637	0.0013	0.0998	0.125	0.0229	0.0027	0.1295	0.0157	0.005	0.0044	0.0019	9e-04	0.0413	0.0191	0.033	0.0563	0.021	0.1006	0.001
8	rs502216	102509319	1.11	0.0245911388883176	0.96	0.0801626552665664	0.208591672894238	0.630378716855373	0.0132	0.0121	0.032	0.0046	0.1784	0.0053	0.0037	0.0637	0.0013	0.0997	0.125	0.0229	0.0027	0.1295	0.0157	0.005	0.0044	0.0019	9e-04	0.0413	0.0191	0.033	0.0563	0.021	0.1006	0.001
8	rs12679638	102514651	1.11	0.0245911388883176	0.95	0.0943132253134139	0.206403188347246	0.642879494648982	0.0132	0.0121	0.0319	0.0046	0.1783	0.0053	0.0037	0.0638	0.0013	0.0996	0.125	0.0229	0.0027	0.1295	0.0157	0.0051	0.0045	0.0019	9e-04	0.0414	0.0192	0.0331	0.0563	0.0209	0.1006	9e-04
8	Affx-31221173	102516504	1.11	0.0245911388883176	0.95	0.0943132253134139	0.200852270412131	0.622414226094321	0.0132	0.0121	0.0319	0.0046	0.1783	0.0053	0.0037	0.0638	0.0013	0.0996	0.125	0.0229	0.0027	0.1295	0.0157	0.0051	0.0045	0.0019	9e-04	0.0414	0.0192	0.0331	0.0564	0.0209	0.1006	9e-04
8	rs71518822	102516625	1.11	0.0245911388883176	0.95	0.0943132253134139	0.200461843686578	0.624584003158532	0.0132	0.0121	0.0319	0.0046	0.1783	0.0053	0.0037	0.0638	0.0013	0.0996	0.125	0.0229	0.0027	0.1295	0.0157	0.0051	0.0045	0.0019	9e-04	0.0414	0.0192	0.0331	0.0564	0.0209	0.1006	9e-04
8	rs111838256	102520768	1.11	0.0245911388883176	0.95	0.0943132253134139	0.197470004841153	0.622558822696957	0.0132	0.0121	0.0318	0.0046	0.1784	0.0054	0.0037	0.0638	0.0013	0.0996	0.125	0.0229	0.0027	0.1295	0.0157	0.0051	0.0045	0.0019	9e-04	0.0414	0.0192	0.033	0.0565	0.0209	0.1006	9e-04
8	rs485194	102522053	1.11	0.0245911388883176	0.95	0.0943132253134139	0.194197027766583	0.613464722344506	0.0132	0.0121	0.0318	0.0046	0.1784	0.0054	0.0037	0.0638	0.0013	0.0995	0.125	0.0229	0.0026	0.1295	0.0157	0.0051	0.0045	0.0019	9e-04	0.0414	0.0192	0.033	0.0565	0.0208	0.1006	9e-04
8	rs16892326	102525470	1.11	0.0245911388883176	0.95	0.0943132253134139	0.212200940087934	0.670402779796481	0.0132	0.0121	0.0318	0.0046	0.1784	0.0054	0.0037	0.0638	0.0013	0.0996	0.125	0.0229	0.0026	0.1294	0.0157	0.0051	0.0045	0.0019	8e-04	0.0414	0.0192	0.033	0.0566	0.0208	0.1005	9e-04
8	rs683805	102526699	1.11	0.0245911388883176	0.95	0.0943132253134139	0.227447130498016	0.71351551334083	0.0132	0.0121	0.0318	0.0046	0.1785	0.0054	0.0038	0.0638	0.0013	0.0996	0.1249	0.0229	0.0027	0.1293	0.0157	0.0052	0.0045	0.0019	8e-04	0.0413	0.0192	0.033	0.0566	0.0208	0.1006	8e-04
8	rs13278625	102527962	1.11	0.0245911388883176	0.95	0.0943132253134139	0.236210731500399	0.719936857516093	0.0131	0.0122	0.0318	0.0046	0.1785	0.0055	0.0037	0.0639	0.0013	0.0996	0.1249	0.0229	0.0027	0.1293	0.0157	0.0052	0.0044	0.002	8e-04	0.0413	0.0193	0.0329	0.0566	0.0207	0.1006	8e-04
8	rs16867810	102532638	1.11	0.0245911388883176	0.95	0.0943132253134139	0.27495220256463	0.596230826733403	0.0131	0.0128	0.0315	0.0045	0.1767	0.0052	0.0038	0.0642	0.0014	0.1009	0.1248	0.0226	0.0027	0.1293	0.0153	0.0056	0.0041	0.0021	8e-04	0.0416	0.0196	0.0329	0.0573	0.0201	0.1002	9e-04
8	rs529050	102534011	1.11	0.0245911388883176	0.95	0.0943132253134139	0.282348659983995	0.533378895195939	0.013	0.0132	0.0314	0.0044	0.1759	0.0051	0.0038	0.0643	0.0014	0.102	0.1246	0.0226	0.0028	0.1291	0.0153	0.0057	0.0039	0.0022	8e-04	0.0418	0.0198	0.0329	0.0577	0.0199	0.0999	9e-04
8	rs117511140	102544116	1.11	0.0245911388883176	0.95	0.0943132253134139	0.244590626189495	0.719936857516093	0.0128	0.0148	0.0301	0.0035	0.1737	0.0041	0.0037	0.0635	0.0014	0.1043	0.1239	0.0222	0.0032	0.1288	0.0156	0.0049	0.0029	0.0021	7e-04	0.0441	0.0212	0.0336	0.0597	0.0197	0.0986	0.0011
8	rs13263539	102544279	1.11	0.0245911388883176	0.95	0.0943132253134139	0.241938351192764	0.702346303376176	0.0128	0.0148	0.0301	0.0035	0.1737	0.0041	0.0037	0.0635	0.0014	0.1043	0.1239	0.0222	0.0032	0.1288	0.0156	0.0049	0.0029	0.0021	7e-04	0.0441	0.0212	0.0336	0.0597	0.0197	0.0986	0.0011
8	rs17397811	102548864	1.11	0.0245911388883176	0.95	0.0943132253134139	0.21960624207251	0.634151982754254	0.0128	0.0148	0.0299	0.0035	0.1739	0.0041	0.0038	0.0635	0.0014	0.1045	0.1241	0.0221	0.0032	0.1287	0.0154	0.0049	0.0029	0.0021	7e-04	0.0441	0.0212	0.0336	0.0598	0.0197	0.0986	0.0011
8	rs76758854	102553167	1.11	0.0245911388883176	0.95	0.0943132253134139	0.2267355843999	0.581959420941947	0.0128	0.0148	0.0298	0.0035	0.1739	0.004	0.0037	0.0636	0.0014	0.1045	0.1241	0.0221	0.0032	0.1286	0.0154	0.0049	0.0029	0.0021	7e-04	0.0442	0.0212	0.0336	0.0598	0.0197	0.0985	0.0011
8	rs17398001	102554217	1.11	0.0245911388883176	0.95	0.0943132253134139	0.22245099720845	0.526703438630569	0.0128	0.0148	0.0298	0.0035	0.1739	0.004	0.0037	0.0636	0.0014	0.1045	0.1241	0.0221	0.0032	0.1286	0.0154	0.0049	0.0029	0.0021	7e-04	0.0442	0.0212	0.0336	0.0598	0.0197	0.0985	0.0011
8	Affx-37398765	102555474	1.11	0.0245911388883176	0.95	0.0943132253134139	0.239905652773918	0.546091549888461	0.0128	0.0149	0.0298	0.0035	0.174	0.004	0.0037	0.0635	0.0014	0.1045	0.1241	0.0221	0.0032	0.1286	0.0154	0.0049	0.0029	0.0021	7e-04	0.0443	0.0212	0.0336	0.0599	0.0197	0.0984	0.0011
8	rs7838699	102556001	1.11	0.0245911388883176	0.95	0.0943132253134139	0.243501703735415	0.557469074962144	0.0128	0.0149	0.0298	0.0035	0.1742	0.004	0.0037	0.0635	0.0014	0.1046	0.1241	0.0221	0.0032	0.1286	0.0154	0.0048	0.0029	0.0021	7e-04	0.0443	0.0212	0.0336	0.0599	0.0197	0.0983	0.0011
8	rs2507797	102562193	1.11	0.0245911388883176	0.94	0.110289943288055	0.174600583147968	0.351417719787432	0.0123	0.0159	0.0293	0.0036	0.1769	0.0039	0.0036	0.0628	0.001	0.1047	0.1239	0.0221	0.0032	0.1277	0.015	0.0047	0.0028	0.0021	6e-04	0.045	0.0215	0.0333	0.0615	0.0199	0.0962	0.001
8	rs11780071	102563297	1.11	0.0245911388883176	0.94	0.110289943288055	0.167407017318689	0.335455983647688	0.0123	0.0159	0.0293	0.0036	0.1769	0.0039	0.0036	0.0627	0.001	0.1047	0.1239	0.0222	0.0032	0.1277	0.0151	0.0047	0.0028	0.002	6e-04	0.0451	0.0215	0.0333	0.0615	0.0198	0.0962	0.001
8	rs72674236	102571380	1.11	0.0245911388883176	0.94	0.110289943288055	0.153347097027918	0.364691529659476	0.0123	0.0159	0.0292	0.0037	0.1771	0.0039	0.0035	0.0625	9e-04	0.1049	0.124	0.0223	0.0032	0.1274	0.0151	0.0046	0.0028	0.002	6e-04	0.0452	0.0214	0.0333	0.0616	0.0197	0.0964	0.001
8	rs2509767	102571852	1.11	0.0245911388883176	0.94	0.110289943288055	0.147860317284306	0.341864372379383	0.0123	0.0159	0.0292	0.0037	0.1772	0.0039	0.0035	0.0625	9e-04	0.1049	0.124	0.0223	0.0032	0.1274	0.0151	0.0046	0.0028	0.002	6e-04	0.0452	0.0214	0.0333	0.0617	0.0196	0.0964	0.001
8	rs117613042	102576576	1.11	0.0245911388883176	0.94	0.110289943288055	0.16384149790606	0.372266566045819	0.0122	0.0159	0.0292	0.0036	0.1774	0.0038	0.0035	0.0623	9e-04	0.1048	0.1241	0.0224	0.0032	0.1274	0.0152	0.0047	0.0027	0.002	6e-04	0.0453	0.0212	0.0333	0.0617	0.0196	0.0964	0.001
8	rs548564	102585806	1.11	0.0245911388883176	0.94	0.110289943288055	0.164467447573952	0.365447050112352	0.0121	0.0159	0.0291	0.0036	0.1775	0.0038	0.0035	0.0623	9e-04	0.1049	0.1242	0.0224	0.0032	0.1274	0.0152	0.0046	0.0027	0.002	6e-04	0.0453	0.0212	0.0333	0.0618	0.0196	0.0964	0.001
8	rs73279201	102588821	1.11	0.0245911388883176	0.94	0.110289943288055	0.162075558298139	0.372393188269182	0.0121	0.0159	0.0291	0.0036	0.1777	0.0038	0.0035	0.0621	8e-04	0.1049	0.1242	0.0223	0.0032	0.1273	0.0152	0.0046	0.0027	0.002	6e-04	0.0454	0.0212	0.0334	0.0619	0.0196	0.0964	0.001
8	rs16867846	102590360	1.11	0.0245911388883176	0.94	0.110289943288055	0.157455109965894	0.351916060996341	0.012	0.016	0.0291	0.0035	0.1779	0.0038	0.0035	0.0619	8e-04	0.1049	0.1242	0.0223	0.0032	0.1272	0.0152	0.0046	0.0027	0.002	6e-04	0.0455	0.0213	0.0334	0.062	0.0196	0.0965	9e-04
8	rs633527	102590651	1.11	0.0245911388883176	0.94	0.110289943288055	0.159909578894216	0.363559080227462	0.012	0.016	0.029	0.0035	0.1779	0.0038	0.0035	0.0619	8e-04	0.1049	0.1243	0.0223	0.0032	0.1272	0.0152	0.0046	0.0027	0.002	5e-04	0.0455	0.0213	0.0334	0.062	0.0197	0.0965	9e-04
8	rs73281005	102592904	1.11	0.0245911388883176	0.94	0.110289943288055	0.174780874696297	0.381796655269612	0.012	0.016	0.029	0.0035	0.1779	0.0038	0.0035	0.0618	8e-04	0.1049	0.1243	0.0223	0.0032	0.1273	0.0151	0.0045	0.0026	0.0019	5e-04	0.0457	0.0213	0.0335	0.0621	0.0197	0.0964	9e-04
8	rs679468	102595319	1.11	0.0245911388883176	0.94	0.110289943288055	0.183895888743635	0.438881282353612	0.0118	0.0161	0.029	0.0034	0.1786	0.0038	0.0035	0.0612	7e-04	0.1048	0.1245	0.0222	0.0031	0.1279	0.0151	0.0036	0.0025	0.0018	4e-04	0.0466	0.0213	0.0338	0.0628	0.0197	0.0959	8e-04
8	rs17477457	102599197	1.11	0.0245911388883176	0.94	0.110289943288055	0.193507926608306	0.412345501795286	0.0118	0.0162	0.0289	0.0034	0.1785	0.0038	0.0036	0.0612	6e-04	0.1048	0.1242	0.0221	0.0031	0.1281	0.0152	0.0037	0.0025	0.0017	4e-04	0.0469	0.0213	0.0338	0.063	0.0197	0.0957	8e-04
8	rs560667	102599384	1.11	0.0245911388883176	0.94	0.110289943288055	0.194350351225221	0.415996947968664	0.0118	0.0162	0.0289	0.0034	0.1785	0.0038	0.0036	0.0612	6e-04	0.1048	0.1242	0.0221	0.0031	0.1281	0.0152	0.0037	0.0025	0.0017	4e-04	0.0469	0.0213	0.0338	0.063	0.0197	0.0957	8e-04
8	rs72674248	102609561	1.11	0.0245911388883176	0.94	0.110289943288055	0.205056827402732	0.444188180337786	0.0117	0.0164	0.0289	0.0034	0.1792	0.0038	0.0037	0.0608	6e-04	0.1047	0.1243	0.0222	0.0029	0.1282	0.0152	0.0037	0.0025	0.0017	4e-04	0.0472	0.0212	0.0339	0.0633	0.019	0.095	7e-04
8	rs77893685	102615427	1.11	0.0245911388883176	0.93	0.128223312274834	0.189969845449615	0.37100101106643	0.0116	0.0164	0.0289	0.0034	0.1793	0.0038	0.0037	0.0608	5e-04	0.1047	0.1243	0.0223	0.0029	0.1282	0.0151	0.0037	0.0025	0.0017	4e-04	0.0473	0.0212	0.034	0.0634	0.0189	0.095	7e-04
8	rs17399841	102616732	1.11	0.0245911388883176	0.88	0.251609301083599	0.190386381705193	0.371507087388073	0.0116	0.0164	0.0289	0.0034	0.1793	0.0038	0.0037	0.0608	5e-04	0.1047	0.1243	0.0223	0.0029	0.1282	0.0152	0.0037	0.0025	0.0017	4e-04	0.0473	0.0212	0.034	0.0634	0.0189	0.095	7e-04
8	rs632216	102617790	1.11	0.0245911388883176	0.88	0.251609301083599	0.191183037477945	0.372899798325711	0.0116	0.0164	0.0289	0.0034	0.1794	0.0038	0.0037	0.0608	5e-04	0.1047	0.1243	0.0223	0.0029	0.1282	0.0151	0.0037	0.0025	0.0017	4e-04	0.0473	0.0212	0.0339	0.0634	0.0189	0.0951	7e-04
8	Affx-37398817	102624042	1.11	0.0245911388883176	0.88	0.251609301083599	0.200696047969536	0.412606028813671	0.0116	0.0164	0.0289	0.0034	0.1795	0.0038	0.0037	0.0607	5e-04	0.1049	0.1244	0.0223	0.0028	0.1282	0.0151	0.0037	0.0024	0.0016	4e-04	0.0473	0.0211	0.0339	0.0635	0.0189	0.095	7e-04
8	rs147759829	102625064	1.11	0.0245911388883176	0.88	0.251609301083599	0.207794352161847	0.42162148869977	0.0116	0.0164	0.0289	0.0034	0.1795	0.0038	0.0037	0.0607	5e-04	0.1049	0.1243	0.0223	0.0028	0.1282	0.0151	0.0037	0.0024	0.0016	4e-04	0.0473	0.0211	0.0339	0.0635	0.0189	0.095	7e-04
8	rs3956241	102628962	1.11	0.0245911388883176	0.88	0.251609301083599	0.260837916090801	0.468949788004581	0.0115	0.0161	0.0289	0.0034	0.1801	0.0037	0.0037	0.0606	4e-04	0.1049	0.1241	0.0222	0.0029	0.1281	0.015	0.0038	0.0024	0.0015	4e-04	0.0475	0.0215	0.034	0.0636	0.0188	0.095	6e-04
8	rs72674257	102639927	1.11	0.0245911388883176	0.88	0.251609301083599	0.330209997597808	0.560710198579785	0.0112	0.0156	0.0288	0.0034	0.1808	0.0037	0.0037	0.0606	3e-04	0.105	0.1237	0.0222	0.0031	0.1282	0.015	0.0039	0.0024	0.0013	3e-04	0.0478	0.0222	0.034	0.0637	0.0186	0.0949	4e-04
8	rs72674259	102643219	1.11	0.0245911388883176	0.88	0.251609301083599	0.330414906644896	0.586089572346961	0.0112	0.0156	0.0288	0.0034	0.1808	0.0037	0.0037	0.0606	3e-04	0.105	0.1237	0.0222	0.0031	0.1282	0.015	0.0039	0.0024	0.0013	3e-04	0.0478	0.0222	0.034	0.0637	0.0186	0.0949	4e-04
8	rs61627948	102644955	1.11	0.0245911388883176	0.87	0.283849475516541	0.329493338060286	0.580821308540651	0.0112	0.0156	0.0288	0.0034	0.1808	0.0037	0.0037	0.0606	3e-04	0.105	0.1237	0.0222	0.0031	0.1281	0.015	0.0039	0.0024	0.0013	3e-04	0.0478	0.0222	0.034	0.0637	0.0186	0.0949	4e-04
8	rs13275653	102649681	1.11	0.0245911388883176	0.87	0.283849475516541	0.327858310116546	0.5416127111726	0.0112	0.0156	0.0289	0.0034	0.1808	0.0037	0.0037	0.0606	2e-04	0.105	0.1237	0.0222	0.0031	0.1281	0.015	0.0039	0.0024	0.0013	3e-04	0.0478	0.0222	0.0341	0.0637	0.0187	0.0949	4e-04
8	rs35477966	102651767	1.11	0.0245911388883176	0.87	0.283849475516541	0.338977022797073	0.539516402161444	0.0112	0.0156	0.0289	0.0034	0.1808	0.0037	0.0038	0.0606	2e-04	0.105	0.1237	0.0222	0.0031	0.1281	0.015	0.0039	0.0024	0.0013	3e-04	0.0478	0.0222	0.0341	0.0637	0.0187	0.0949	4e-04
8	rs117937767	102656814	1.11	0.0245911388883176	0.87	0.283849475516541	0.343300762717252	0.540214947963373	0.0112	0.0156	0.0288	0.0034	0.1806	0.0037	0.0038	0.0605	2e-04	0.1051	0.1237	0.0222	0.0031	0.128	0.015	0.004	0.0024	0.0013	3e-04	0.0478	0.0222	0.0341	0.0639	0.0187	0.0949	4e-04
8	rs4317540	102658532	1.11	0.0245911388883176	0.87	0.283849475516541	0.326278427024202	0.548474633143333	0.0112	0.0157	0.0288	0.0034	0.1803	0.0037	0.0038	0.0603	2e-04	0.1051	0.1237	0.0222	0.0031	0.128	0.0151	0.004	0.0024	0.0012	3e-04	0.0478	0.0222	0.0341	0.0642	0.0187	0.095	4e-04
8	rs77783772	102699055	1.11	0.0245911388883176	0.87	0.283849475516541	0.277468228954964	0.506667077131375	0.011	0.0157	0.0281	0.0034	0.1806	0.004	0.0037	0.0599	2e-04	0.1055	0.1239	0.0217	0.003	0.1288	0.0147	0.0039	0.0024	0.0012	3e-04	0.0477	0.0225	0.0336	0.0654	0.0183	0.095	4e-04
8	rs1131863	102700295	1.11	0.0245911388883176	0.87	0.283849475516541	0.274534065032756	0.49638112222445	0.011	0.0157	0.0281	0.0034	0.1806	0.004	0.0037	0.0599	2e-04	0.1055	0.124	0.0217	0.003	0.1288	0.0147	0.0039	0.0024	0.0012	3e-04	0.0477	0.0225	0.0336	0.0654	0.0183	0.095	4e-04
8	rs10110928	102712712	1.11	0.0245911388883176	0.87	0.283849475516541	0.275091657966183	0.528231375657549	0.0111	0.0157	0.0278	0.0034	0.1807	0.0041	0.0037	0.0598	2e-04	0.1058	0.1238	0.0216	0.0029	0.1291	0.0147	0.0039	0.0023	0.0011	3e-04	0.0477	0.0225	0.0336	0.0658	0.0182	0.0948	4e-04
8	rs7844804	102719633	1.11	0.0245911388883176	0.87	0.283849475516541	0.256700160366659	0.506392089881121	0.0111	0.0157	0.0277	0.0034	0.1807	0.0041	0.0037	0.0598	2e-04	0.1058	0.1238	0.0216	0.0029	0.1292	0.0147	0.0039	0.0023	0.0011	3e-04	0.0477	0.0225	0.0336	0.066	0.0181	0.0948	4e-04
8	rs72674296	102719916	1.11	0.0245911388883176	0.87	0.283849475516541	0.257910765567059	0.504056229451706	0.0111	0.0157	0.0277	0.0034	0.1807	0.0041	0.0037	0.0597	2e-04	0.1058	0.1237	0.0216	0.0029	0.1292	0.0147	0.0039	0.0023	0.0011	3e-04	0.0477	0.0225	0.0336	0.066	0.0181	0.0948	4e-04
8	rs4734589	102728781	1.11	0.0245911388883176	0.87	0.283849475516541	0.295135482008626	0.602249399442963	0.0111	0.0156	0.0276	0.0034	0.1807	0.0041	0.0037	0.0597	2e-04	0.1058	0.1237	0.0216	0.0029	0.1291	0.0147	0.0039	0.0023	0.001	3e-04	0.0477	0.0225	0.0336	0.066	0.0181	0.0948	4e-04
8	rs74772903	102732693	1.11	0.0245911388883176	0.87	0.283849475516541	0.301691036028565	0.599954910725939	0.0111	0.0156	0.0276	0.0034	0.1807	0.0041	0.0037	0.0597	2e-04	0.1059	0.1237	0.0216	0.003	0.1291	0.0147	0.0039	0.0023	0.001	3e-04	0.0477	0.0225	0.0338	0.066	0.0182	0.0946	4e-04
8	rs77024899	102748029	1.11	0.0245911388883176	0.87	0.283849475516541	0.267020546791475	0.570036199649745	0.011	0.0155	0.027	0.0033	0.1819	0.004	0.0036	0.0585	3e-04	0.1061	0.1232	0.0212	0.0029	0.1289	0.0148	0.0038	0.0023	0.001	3e-04	0.048	0.0226	0.0337	0.0678	0.0182	0.094	5e-04
8	rs16868292	102748810	1.11	0.0245911388883176	0.87	0.283849475516541	0.270233406923974	0.597089739332269	0.011	0.0154	0.0266	0.0032	0.1831	0.004	0.0036	0.0573	3e-04	0.1062	0.123	0.0211	0.0029	0.1288	0.0147	0.0038	0.0023	0.001	3e-04	0.0483	0.0228	0.0335	0.0692	0.0182	0.0934	6e-04
8	rs17404560	102752331	1.11	0.0245911388883176	0.87	0.283849475516541	0.321663755119593	0.737473045454618	0.0109	0.0152	0.0262	0.0031	0.184	0.0039	0.0036	0.0564	4e-04	0.1061	0.1228	0.0209	0.0029	0.1287	0.0146	0.0039	0.0024	0.001	4e-04	0.0485	0.023	0.0333	0.0708	0.0181	0.0928	7e-04
8	rs2186393	102768388	1.11	0.0245911388883176	0.87	0.283849475516541	0.239215827507434	0.641131774024528	0.0109	0.0152	0.0261	0.0031	0.184	0.0039	0.0036	0.0563	4e-04	0.1062	0.1228	0.0209	0.0029	0.1288	0.0146	0.0039	0.0024	0.001	4e-04	0.0485	0.023	0.0334	0.071	0.0181	0.0927	7e-04
8	rs78676237	102768789	1.11	0.0245911388883176	0.87	0.283849475516541	0.239172749817992	0.63778507088357	0.0109	0.0152	0.0261	0.0031	0.184	0.0039	0.0036	0.0563	4e-04	0.1062	0.1228	0.0209	0.0029	0.1288	0.0146	0.0039	0.0024	0.001	4e-04	0.0485	0.023	0.0334	0.071	0.0181	0.0927	7e-04
8	rs28459467	102770923	1.11	0.0245911388883176	0.87	0.283849475516541	0.239388181078556	0.643462313560421	0.0109	0.0152	0.0261	0.0031	0.184	0.0039	0.0036	0.0563	4e-04	0.1063	0.1228	0.0209	0.0029	0.1288	0.0146	0.0039	0.0024	0.001	4e-04	0.0485	0.023	0.0334	0.071	0.0181	0.0927	7e-04
8	rs74946044	102774523	1.11	0.0245911388883176	0.87	0.283849475516541	0.238484089094074	0.646961796231791	0.0109	0.0152	0.0261	0.0031	0.184	0.0039	0.0036	0.0563	4e-04	0.1062	0.1228	0.0209	0.0029	0.1288	0.0146	0.0039	0.0024	0.001	4e-04	0.0486	0.023	0.0334	0.0711	0.0181	0.0927	7e-04
8	rs16868371	102777503	1.11	0.0245911388883176	0.87	0.283849475516541	0.238097199171256	0.639530668595776	0.0109	0.0152	0.026	0.0031	0.184	0.0039	0.0036	0.0563	4e-04	0.1062	0.1228	0.0208	0.0029	0.1288	0.0147	0.0039	0.0024	0.001	4e-04	0.0486	0.023	0.0334	0.0711	0.0181	0.0926	7e-04
8	rs79920626	102784317	1.11	0.0245911388883176	0.87	0.283849475516541	0.245507386012039	0.629798681891844	0.0109	0.0152	0.026	0.0031	0.1839	0.0039	0.0036	0.0563	4e-04	0.1062	0.1228	0.0207	0.0029	0.1288	0.0147	0.0039	0.0024	0.001	4e-04	0.0487	0.023	0.0335	0.0711	0.0181	0.0926	7e-04
8	rs60232281	102787787	1.11	0.0245911388883176	0.87	0.283849475516541	0.245507386012039	0.624728717983503	0.0109	0.0152	0.026	0.0031	0.1839	0.0039	0.0036	0.0563	4e-04	0.1062	0.1228	0.0207	0.0029	0.1288	0.0147	0.0039	0.0024	0.001	4e-04	0.0487	0.023	0.0335	0.0711	0.0181	0.0926	7e-04
8	rs1465167	102798565	1.11	0.0245911388883176	0.87	0.283849475516541	0.253442595172184	0.637348845046553	0.0108	0.0152	0.026	0.0032	0.1839	0.004	0.0036	0.0562	4e-04	0.1062	0.1228	0.0206	0.0029	0.1288	0.0147	0.004	0.0024	0.001	4e-04	0.0489	0.023	0.0335	0.0711	0.0181	0.0925	7e-04
8	rs113200778	102824149	1.11	0.0245911388883176	0.87	0.283849475516541	0.251224497521562	0.599954910725939	0.011	0.0153	0.026	0.0032	0.1839	0.004	0.0036	0.0562	4e-04	0.1064	0.1228	0.0205	0.0029	0.1282	0.0148	0.004	0.0024	0.001	4e-04	0.0491	0.023	0.0336	0.0711	0.0181	0.0923	7e-04
8	rs17485796	102824282	1.11	0.0245911388883176	0.87	0.283849475516541	0.251224497521562	0.600815099493927	0.011	0.0153	0.026	0.0032	0.1839	0.004	0.0036	0.0562	4e-04	0.1064	0.1228	0.0205	0.0029	0.1282	0.0148	0.004	0.0024	0.001	4e-04	0.0491	0.023	0.0336	0.0711	0.0181	0.0923	7e-04
8	rs55886422	102832804	1.11	0.0245911388883176	0.87	0.283849475516541	0.254733977030046	0.624873440676593	0.011	0.0153	0.026	0.0032	0.1838	0.004	0.0037	0.0562	4e-04	0.1064	0.1228	0.0205	0.0029	0.1282	0.0148	0.004	0.0024	0.001	4e-04	0.0491	0.023	0.0336	0.0711	0.0181	0.0922	7e-04
8	rs10105774	102836613	1.11	0.0245911388883176	0.87	0.283849475516541	0.253264754949737	0.611880107493779	0.0111	0.0153	0.026	0.0032	0.1838	0.004	0.0037	0.0562	4e-04	0.1065	0.1227	0.0205	0.0029	0.1282	0.0148	0.004	0.0024	0.001	4e-04	0.0491	0.023	0.0336	0.0711	0.0181	0.0922	7e-04
8	rs72676141	102837294	1.11	0.0245911388883176	0.87	0.283849475516541	0.261696940588397	0.63836681340565	0.0111	0.0153	0.026	0.0032	0.1837	0.004	0.0037	0.0562	4e-04	0.1065	0.1227	0.0205	0.0029	0.1282	0.0148	0.004	0.0024	0.001	4e-04	0.0492	0.023	0.0336	0.0711	0.0181	0.0922	7e-04
8	rs117485994	102859372	1.11	0.0245911388883176	0.87	0.283849475516541	0.270740175076947	0.542172066832104	0.0112	0.0153	0.0261	0.0032	0.1822	0.0042	0.0039	0.0564	5e-04	0.1062	0.1229	0.0202	0.003	0.128	0.015	0.0043	0.0025	0.0011	5e-04	0.0496	0.023	0.0336	0.0712	0.0182	0.0916	9e-04
8	rs35015010	102874781	1.11	0.0245911388883176	0.87	0.283849475516541	0.264556269136672	0.516039058559199	0.0112	0.0153	0.0261	0.0032	0.1819	0.0042	0.0039	0.0565	5e-04	0.1062	0.1231	0.0201	0.003	0.128	0.015	0.0043	0.0025	0.0011	5e-04	0.0497	0.023	0.0337	0.0713	0.0183	0.0915	0.001
8	rs72679028	102888671	1.11	0.0245911388883176	0.87	0.283849475516541	0.258225132981481	0.487510419262936	0.0112	0.0153	0.0261	0.0032	0.1818	0.0042	0.0039	0.0565	5e-04	0.1062	0.1231	0.02	0.003	0.128	0.0151	0.0044	0.0025	0.0011	5e-04	0.0497	0.023	0.0337	0.0712	0.0183	0.0914	0.001
8	rs77254145	102889547	1.11	0.0245911388883176	0.87	0.283849475516541	0.256834518713807	0.484381419012893	0.0112	0.0153	0.0261	0.0032	0.1818	0.0042	0.0039	0.0565	5e-04	0.1062	0.1231	0.02	0.003	0.128	0.0151	0.0044	0.0025	0.0011	5e-04	0.0497	0.023	0.0337	0.0712	0.0183	0.0914	0.001
8	rs526533	102891233	1.11	0.0245911388883176	0.87	0.283849475516541	0.254733977030046	0.477190961625673	0.0112	0.0154	0.0261	0.0032	0.1818	0.0042	0.0039	0.0565	5e-04	0.1062	0.1231	0.02	0.003	0.128	0.0151	0.0044	0.0025	0.0011	5e-04	0.0497	0.023	0.0337	0.0712	0.0183	0.0914	0.001
8	rs490032	102896141	1.11	0.0245911388883176	0.87	0.283849475516541	0.257192995071145	0.495423849566471	0.0112	0.0154	0.0261	0.0032	0.1817	0.0042	0.0038	0.0565	5e-04	0.1061	0.1232	0.0201	0.003	0.128	0.0151	0.0044	0.0025	0.0011	5e-04	0.0498	0.023	0.0337	0.0713	0.0183	0.0913	0.001
8	rs2387335	102897758	1.11	0.0245911388883176	0.88	0.251609301083599	0.260070617107494	0.517144490638045	0.0112	0.0154	0.0261	0.0032	0.1817	0.0042	0.0038	0.0565	5e-04	0.106	0.1232	0.0201	0.003	0.128	0.0151	0.0044	0.0025	0.0011	5e-04	0.0498	0.023	0.0337	0.0713	0.0183	0.0913	0.001
8	rs78294639	102897814	1.11	0.0245911388883176	0.88	0.251609301083599	0.260251047410281	0.518388813271995	0.0112	0.0154	0.0261	0.0032	0.1817	0.0042	0.0038	0.0565	5e-04	0.106	0.1232	0.0201	0.003	0.128	0.0151	0.0044	0.0025	0.0011	5e-04	0.0498	0.023	0.0337	0.0713	0.0183	0.0913	0.001
8	rs7005622	102902078	1.11	0.0245911388883176	0.87	0.283849475516541	0.268073906958551	0.56127434112954	0.0112	0.0154	0.0261	0.0032	0.1817	0.0042	0.0038	0.0565	5e-04	0.106	0.1232	0.0201	0.003	0.128	0.0151	0.0044	0.0025	0.0011	5e-04	0.0498	0.023	0.0337	0.0712	0.0183	0.0913	0.001
8	rs16868736	102923091	1.11	0.0245911388883176	0.87	0.283849475516541	0.262330888565181	0.514658107299381	0.0112	0.0155	0.026	0.0032	0.1814	0.0042	0.0038	0.0562	6e-04	0.1054	0.1236	0.02	0.003	0.1278	0.0153	0.0045	0.0026	0.0011	5e-04	0.0498	0.0232	0.0338	0.0714	0.0185	0.0913	0.0011
8	rs72679044	102923107	1.11	0.0245911388883176	0.87	0.283849475516541	0.2815948491428	0.514520063510194	0.0113	0.0155	0.0266	0.0032	0.1814	0.0042	0.0038	0.0561	6e-04	0.1054	0.1235	0.02	0.003	0.1276	0.0152	0.0044	0.0025	0.0012	5e-04	0.0498	0.0238	0.0338	0.0714	0.0184	0.0905	0.0011
8	rs561252	102942620	1.11	0.0245911388883176	0.87	0.283849475516541	0.247566011132815	0.408962736705235	0.0114	0.0156	0.0266	0.0033	0.1807	0.0043	0.0038	0.0556	7e-04	0.1049	0.1239	0.02	0.0032	0.1273	0.0156	0.0046	0.0026	0.0012	6e-04	0.0497	0.0237	0.0339	0.0716	0.0186	0.0903	0.0012
8	rs73290551	102943990	1.1	0.0297783867163545	0.87	0.283849475516541	0.173269778923493	0.257371845568379	0.0118	0.016	0.0264	0.0036	0.1795	0.0047	0.0038	0.0539	0.0011	0.1026	0.1251	0.0202	0.0036	0.1257	0.0167	0.0049	0.0029	0.0014	8e-04	0.0496	0.0236	0.0341	0.0722	0.0195	0.0897	0.0016
8	rs541868	102944509	1.09	0.0358267755764475	0.87	0.283849475516541	0.1782998821063	0.210854034223391	0.012	0.0162	0.0263	0.0037	0.1787	0.0048	0.0038	0.0531	0.0012	0.1014	0.1257	0.0202	0.0037	0.1256	0.0171	0.005	0.0031	0.0015	9e-04	0.0498	0.0229	0.0337	0.0724	0.0198	0.0902	0.0018
8	rs517811	102944863	1.09	0.0358267755764475	0.87	0.283849475516541	0.171445110642364	0.201563401748417	0.0122	0.0163	0.0263	0.0039	0.1782	0.0049	0.0038	0.0529	0.0014	0.1006	0.1261	0.0201	0.0038	0.1254	0.0175	0.005	0.0031	0.0016	0.001	0.0499	0.0224	0.0334	0.0725	0.0199	0.0905	0.002
8	rs17495818	102952028	1.09	0.0358267755764475	0.87	0.283849475516541	0.162282734038884	0.233464410079361	0.0122	0.0163	0.0263	0.0039	0.178	0.0049	0.0036	0.0532	0.0014	0.1004	0.126	0.0201	0.0039	0.1255	0.0176	0.005	0.0032	0.0016	0.001	0.0499	0.0224	0.0334	0.0727	0.0199	0.0907	0.002
8	rs117293809	102962223	1.09	0.0358267755764475	0.87	0.283849475516541	0.162213658219861	0.239426796864417	0.0122	0.0163	0.0263	0.0039	0.1781	0.0049	0.0036	0.0532	0.0014	0.1004	0.126	0.02	0.0039	0.1255	0.0176	0.005	0.0032	0.0016	0.001	0.0499	0.0223	0.0334	0.0727	0.0199	0.0907	0.002
8	rs16868791	102964750	1.09	0.0358267755764475	0.87	0.283849475516541	0.161937527330184	0.229079194451356	0.0122	0.0163	0.0263	0.0039	0.178	0.0049	0.0036	0.0532	0.0014	0.1004	0.126	0.02	0.0039	0.1255	0.0176	0.005	0.0032	0.0016	0.001	0.0499	0.0223	0.0334	0.0727	0.0199	0.0907	0.002
8	rs17496928	102987217	1.09	0.0358267755764475	0.87	0.283849475516541	0.162144599639679	0.199784792251232	0.0121	0.0162	0.0265	0.0039	0.1777	0.0048	0.0035	0.053	0.0014	0.1006	0.1259	0.0199	0.004	0.126	0.0175	0.0049	0.0035	0.0016	0.0011	0.0499	0.022	0.0335	0.0729	0.0194	0.0912	0.002
8	rs7814951	103001914	1.08	0.0428324673547855	0.87	0.283849475516541	0.159875336140886	0.271672146516398	0.0121	0.0161	0.0266	0.0039	0.1771	0.0047	0.0035	0.0527	0.0015	0.101	0.1256	0.02	0.004	0.1264	0.0174	0.0049	0.0037	0.0016	0.0011	0.0498	0.0218	0.0335	0.073	0.019	0.0917	0.0021
8	rs117129367	103003549	1.08	0.0428324673547855	0.87	0.283849475516541	0.160595338665423	0.255558940540181	0.0121	0.0161	0.0266	0.0039	0.1771	0.0047	0.0036	0.0527	0.0015	0.101	0.1256	0.02	0.004	0.1264	0.0173	0.0049	0.0037	0.0016	0.0011	0.0498	0.0218	0.0335	0.073	0.019	0.0917	0.0021
8	rs538641	103003703	1.08	0.0428324673547855	0.87	0.283849475516541	0.161868537703366	0.254654001453538	0.0121	0.0161	0.0266	0.0039	0.1771	0.0047	0.0036	0.0527	0.0015	0.101	0.1256	0.0199	0.004	0.1264	0.0173	0.0049	0.0037	0.0016	0.0011	0.0498	0.0218	0.0335	0.073	0.019	0.0917	0.0021
8	rs62518509	103011004	1.08	0.0428324673547855	0.87	0.283849475516541	0.161282821832492	0.253750074403435	0.0121	0.0161	0.0266	0.0038	0.1771	0.0046	0.0036	0.0526	0.0015	0.101	0.1256	0.02	0.0041	0.1264	0.0173	0.0049	0.0037	0.0016	0.0012	0.0498	0.0218	0.0335	0.073	0.019	0.0917	0.0021
8	rs7833943	103018694	1.08	0.0428324673547855	0.87	0.283849475516541	0.162351827096947	0.235667061808882	0.0121	0.0161	0.0266	0.0038	0.1771	0.0046	0.0036	0.0526	0.0015	0.101	0.1256	0.02	0.0041	0.1264	0.0174	0.0049	0.0037	0.0016	0.0011	0.0498	0.0218	0.0335	0.073	0.019	0.0917	0.0021
8	rs117606939	103035435	1.08	0.0428324673547855	0.87	0.283849475516541	0.172159329175839	0.242426021465358	0.0122	0.016	0.0266	0.0038	0.1771	0.0046	0.0035	0.0525	0.0015	0.101	0.1258	0.0198	0.0041	0.1263	0.0174	0.0048	0.0037	0.0017	0.0012	0.05	0.0218	0.0334	0.0729	0.0189	0.0919	0.0021
8	rs1269714	103035943	1.08	0.0428324673547855	0.86	0.318862054747229	0.161248406740177	0.237102350661469	0.0122	0.016	0.0262	0.0038	0.1774	0.0046	0.0036	0.0524	0.0015	0.101	0.126	0.0197	0.0041	0.1263	0.0173	0.0048	0.0037	0.0017	0.0012	0.05	0.0218	0.0334	0.073	0.0188	0.0919	0.0021
8	rs1269711	103039917	1.08	0.0428324673547855	0.86	0.318862054747229	0.168640819040184	0.319469837439548	0.0122	0.016	0.0262	0.0038	0.1774	0.0046	0.0036	0.0524	0.0015	0.1011	0.1261	0.0197	0.0041	0.1263	0.0173	0.0048	0.0037	0.0017	0.0012	0.05	0.0218	0.0333	0.073	0.0188	0.092	0.0021
8	rs1269710	103040822	1.08	0.0428324673547855	0.86	0.318862054747229	0.128141812122456	0.139142797431966	0.0124	0.0154	0.026	0.0038	0.1754	0.0046	0.0035	0.0515	0.0016	0.102	0.1275	0.0196	0.0042	0.1252	0.0175	0.0048	0.004	0.0018	0.0012	0.0498	0.0215	0.0326	0.074	0.0188	0.0939	0.0022
8	rs118079289	103041460	1.08	0.0428324673547855	0.86	0.318862054747229	0.121992572338899	0.128440851823813	0.0127	0.015	0.0259	0.0037	0.1727	0.0044	0.0034	0.05	0.0016	0.1034	0.1295	0.0194	0.0043	0.1238	0.018	0.0047	0.0041	0.0018	0.0013	0.0493	0.0214	0.0322	0.0752	0.0188	0.096	0.0024
8	rs112900716	103044131	1.06	0.0601162778244188	0.86	0.318862054747229	0.135590101578733	0.204714973065625	0.0131	0.0144	0.0256	0.0037	0.1702	0.0042	0.0033	0.0484	0.0016	0.1045	0.1318	0.0192	0.0043	0.1223	0.0185	0.0046	0.0042	0.0018	0.0013	0.0487	0.0212	0.0316	0.0766	0.0186	0.0988	0.0024
8	rs1269707	103044676	1.06	0.0601162778244188	0.86	0.318862054747229	0.127034512366602	0.151480743441866	0.0131	0.0144	0.0256	0.0036	0.1702	0.0041	0.0032	0.0483	0.0016	0.1045	0.1319	0.0193	0.0043	0.1221	0.0185	0.0046	0.0042	0.0018	0.0013	0.0487	0.0212	0.0316	0.0766	0.0187	0.099	0.0024
8	rs1269705	103044932	1.06	0.0601162778244188	0.86	0.318862054747229	0.122838897869074	0.128798433641839	0.0131	0.0143	0.0256	0.0037	0.1702	0.0041	0.0032	0.0483	0.0016	0.1045	0.1321	0.0193	0.0043	0.122	0.0186	0.0046	0.0042	0.0018	0.0013	0.0487	0.0212	0.0315	0.0766	0.0187	0.099	0.0024
8	rs35793392	103051216	1.06	0.0601162778244188	0.86	0.318862054747229	0.114171911357444	0.127459408191654	0.013	0.0139	0.0256	0.0035	0.1706	0.0039	0.0031	0.048	0.0015	0.1047	0.1336	0.0193	0.0041	0.122	0.0187	0.0045	0.0042	0.0016	0.0015	0.0486	0.0211	0.031	0.0772	0.0187	0.0992	0.0023
8	rs16868941	103052377	1.06	0.0601162778244188	0.86	0.318862054747229	0.113001130365796	0.118927376045535	0.013	0.0139	0.0256	0.0035	0.1706	0.0039	0.0031	0.048	0.0015	0.1046	0.1337	0.0193	0.0041	0.1219	0.0187	0.0045	0.0042	0.0016	0.0015	0.0486	0.0211	0.0311	0.0772	0.0188	0.0992	0.0023
8	rs6468812	103053610	1.06	0.0601162778244188	0.87	0.283849475516541	0.112390827153306	0.096306275913502	0.013	0.0139	0.0256	0.0035	0.1706	0.0039	0.0031	0.048	0.0015	0.1047	0.1337	0.0193	0.0041	0.1219	0.0187	0.0045	0.0042	0.0016	0.0015	0.0486	0.0211	0.0311	0.0772	0.0188	0.0991	0.0023
8	rs6984801	103053815	1.06	0.0601162778244188	0.87	0.283849475516541	0.112363134473048	0.094949494324367	0.013	0.0139	0.0256	0.0035	0.1706	0.0039	0.0031	0.048	0.0015	0.1047	0.1337	0.0193	0.0041	0.1219	0.0187	0.0045	0.0042	0.0016	0.0015	0.0486	0.0211	0.0311	0.0772	0.0188	0.0991	0.0023
8	rs2051248	103055520	1.06	0.0601162778244188	0.87	0.283849475516541	0.109478786159723	0.0979927276923974	0.013	0.0139	0.0256	0.0035	0.1704	0.0039	0.0031	0.048	0.0015	0.1047	0.1337	0.0193	0.0041	0.1219	0.0187	0.0045	0.0042	0.0016	0.0015	0.0485	0.0213	0.031	0.0772	0.0188	0.099	0.0023
8	rs1269701	103067199	1.06	0.0601162778244188	0.87	0.283849475516541	0.107231504474097	0.0913948065546987	0.0131	0.0139	0.0256	0.0035	0.1699	0.0039	0.0031	0.0479	0.0015	0.1047	0.1338	0.0192	0.0041	0.1219	0.0189	0.0045	0.0042	0.0016	0.0015	0.0486	0.0215	0.0309	0.0774	0.0188	0.0989	0.0023
8	rs16868968	103069262	1.06	0.0601162778244188	0.87	0.283849475516541	0.105864946128445	0.0836901834674393	0.0131	0.0139	0.0255	0.0035	0.1698	0.0039	0.0031	0.0479	0.0015	0.1047	0.1341	0.0192	0.0041	0.1219	0.0189	0.0045	0.0042	0.0016	0.0015	0.0486	0.0214	0.0309	0.0774	0.0189	0.0989	0.0022
8	rs56167645	103071449	1.06	0.0601162778244188	0.86	0.318862054747229	0.097867790427927	0.0791992646146135	0.0135	0.0138	0.0254	0.0034	0.1692	0.0038	0.0029	0.0481	0.0014	0.1043	0.1355	0.0192	0.0041	0.1218	0.0191	0.0045	0.0042	0.0016	0.0016	0.0483	0.0213	0.0307	0.0775	0.0191	0.099	0.0022
8	rs498666	103074689	1.05	0.0706003084525404	0.86	0.318862054747229	0.103374651904817	0.066618092830441	0.0145	0.0136	0.0264	0.0031	0.1674	0.0035	0.0026	0.0484	0.0012	0.1029	0.1392	0.019	0.0042	0.1216	0.0192	0.0043	0.0041	0.0016	0.0016	0.0476	0.021	0.0302	0.0777	0.0194	0.099	0.0021
8	rs73279682	103076368	1.05	0.0706003084525404	0.87	0.283849475516541	0.105438462080096	0.0622695120060859	0.0145	0.0136	0.0264	0.0031	0.1674	0.0035	0.0026	0.0484	0.0012	0.1028	0.1393	0.019	0.0042	0.1216	0.0192	0.0043	0.0041	0.0016	0.0016	0.0476	0.021	0.0302	0.0777	0.0194	0.099	0.0021
8	rs10090764	103079505	1.05	0.0706003084525404	0.87	0.283849475516541	0.103769568130063	0.0590243768754411	0.0145	0.0135	0.0264	0.003	0.1673	0.0035	0.0026	0.0484	0.0012	0.1028	0.1394	0.019	0.0042	0.1215	0.0193	0.0043	0.0041	0.0016	0.0016	0.0476	0.021	0.0301	0.0778	0.0194	0.0991	0.0021
8	rs55978100	103090176	1.05	0.0706003084525404	0.86	0.318862054747229	0.101336188013685	0.0672394747727265	0.0145	0.0134	0.0265	0.003	0.1673	0.0035	0.0025	0.0486	0.0011	0.1029	0.1402	0.0188	0.0041	0.1216	0.0194	0.0042	0.0041	0.0016	0.0016	0.0474	0.021	0.03	0.078	0.0194	0.0987	0.0021
8	rs59624010	103090350	1.05	0.0706003084525404	0.86	0.318862054747229	0.101414122536322	0.0656563058331336	0.0145	0.0134	0.0265	0.003	0.1673	0.0035	0.0025	0.0486	0.0011	0.1029	0.1402	0.0188	0.0041	0.1216	0.0194	0.0041	0.0041	0.0016	0.0016	0.0474	0.021	0.03	0.078	0.0194	0.0987	0.0021
8	rs116991598	103106970	1.05	0.0706003084525404	0.86	0.318862054747229	0.0945742443132721	0.0814321838693286	0.0145	0.0133	0.0266	0.0029	0.1672	0.0035	0.0025	0.0486	0.0011	0.1029	0.1405	0.0188	0.0041	0.1217	0.0194	0.0041	0.0041	0.0016	0.0015	0.0471	0.0209	0.03	0.0781	0.0193	0.0989	0.0021
8	rs16869082	103107743	1.05	0.0706003084525404	0.86	0.318862054747229	0.0959233089172042	0.0797180226008069	0.0145	0.0133	0.0266	0.0029	0.1668	0.0035	0.0025	0.0486	0.0011	0.1029	0.1405	0.0188	0.0041	0.1216	0.0196	0.0041	0.0041	0.0016	0.0015	0.0471	0.0209	0.0305	0.0781	0.0193	0.0988	0.0021
8	rs75242368	103108316	1.05	0.0706003084525404	0.86	0.318862054747229	0.0954722850269852	0.0757520520348393	0.0145	0.0133	0.0266	0.0029	0.1668	0.0035	0.0025	0.0486	0.0011	0.1029	0.1405	0.0188	0.0041	0.1216	0.0196	0.0041	0.0041	0.0016	0.0015	0.0471	0.0209	0.0305	0.0781	0.0193	0.0988	0.0021
8	rs652008	103109921	1.05	0.0706003084525404	0.86	0.318862054747229	0.0904538380225257	0.0811330067505299	0.0145	0.0133	0.0267	0.0029	0.1668	0.0035	0.0025	0.0486	0.0011	0.1029	0.1406	0.0188	0.0041	0.1216	0.0196	0.0041	0.0041	0.0016	0.0015	0.0471	0.021	0.0305	0.0782	0.0193	0.0989	0.002
8	rs56844350	103113613	1.05	0.0706003084525404	0.86	0.318862054747229	0.0860734865366796	0.0705940384961114	0.0145	0.0134	0.0267	0.0028	0.1666	0.0034	0.0025	0.0488	0.0011	0.1028	0.1407	0.0189	0.0041	0.1215	0.0196	0.004	0.004	0.0017	0.0015	0.047	0.0209	0.0305	0.0782	0.0194	0.0989	0.002
8	rs17508196	103129680	1.05	0.0706003084525404	0.87	0.283849475516541	0.0758727859972255	0.0902218807645841	0.0146	0.0134	0.0268	0.0026	0.167	0.0032	0.0023	0.0497	0.0012	0.1023	0.1402	0.0194	0.004	0.121	0.0196	0.0039	0.0038	0.0018	0.0015	0.0469	0.0209	0.0304	0.0784	0.0195	0.0993	0.0019
8	rs77622451	103132282	1.05	0.0706003084525404	0.87	0.283849475516541	0.0748186159499828	0.0940756232891506	0.0146	0.0135	0.0269	0.0025	0.1673	0.0032	0.0023	0.0498	0.0011	0.1022	0.1401	0.0195	0.0039	0.1211	0.0197	0.0039	0.0038	0.0018	0.0015	0.0469	0.0209	0.0303	0.0784	0.0195	0.0993	0.0018
8	rs13256671	103133118	1.05	0.0706003084525404	0.87	0.283849475516541	0.0749900744253839	0.092731380121171	0.0146	0.0135	0.0269	0.0025	0.1674	0.0031	0.0023	0.0498	0.0011	0.1022	0.1401	0.0195	0.0039	0.1211	0.0197	0.0039	0.0038	0.0018	0.0015	0.0469	0.0209	0.0303	0.0784	0.0195	0.0992	0.0018
8	rs7003553	103135979	1.05	0.0706003084525404	0.87	0.283849475516541	0.0753767843760601	0.0977511031139931	0.0146	0.0135	0.0269	0.0025	0.1676	0.0031	0.0022	0.0498	0.0011	0.1021	0.14	0.0196	0.0039	0.1211	0.0197	0.0038	0.0038	0.0018	0.0015	0.0469	0.0209	0.0303	0.0785	0.0195	0.0991	0.0018
8	rs485453	103137965	1.05	0.0706003084525404	0.86	0.318862054747229	0.0754628945791099	0.0959863518267054	0.0146	0.0134	0.0269	0.0025	0.1675	0.0031	0.0022	0.0498	0.0011	0.1021	0.1403	0.0196	0.0039	0.121	0.0197	0.0038	0.0038	0.0018	0.0015	0.0469	0.0209	0.0303	0.0786	0.0195	0.099	0.0018
8	rs76944226	103138997	1.05	0.0706003084525404	0.86	0.318862054747229	0.0807912482178296	0.105763820788378	0.0145	0.0134	0.027	0.0025	0.1677	0.0031	0.0022	0.0497	0.001	0.1019	0.1404	0.0196	0.0039	0.1211	0.0198	0.0038	0.0037	0.0018	0.0015	0.0468	0.0209	0.0303	0.0787	0.0195	0.099	0.0018
8	rs79046965	103139108	1.05	0.0706003084525404	0.86	0.318862054747229	0.0819213969292205	0.103202680493299	0.0145	0.0134	0.027	0.0024	0.1677	0.003	0.0022	0.0497	0.001	0.1019	0.1405	0.0196	0.0039	0.1212	0.0198	0.0038	0.0037	0.0018	0.0015	0.0468	0.0209	0.0303	0.0787	0.0195	0.099	0.0018
8	rs10103532	103163735	1.04	0.0824519171540817	0.87	0.283849475516541	0.0913513657508996	0.116333833258781	0.0144	0.0134	0.0272	0.0024	0.1666	0.0029	0.0021	0.05	0.0011	0.1021	0.1413	0.0199	0.0039	0.1212	0.0203	0.0037	0.0037	0.0017	0.0015	0.0466	0.0208	0.0304	0.0784	0.0196	0.099	0.0018
8	rs6980613	103165451	1.04	0.0824519171540817	0.87	0.283849475516541	0.0894418105494577	0.109777077185642	0.0144	0.0133	0.0272	0.0024	0.1666	0.0029	0.002	0.05	0.0011	0.1021	0.1413	0.02	0.0039	0.1212	0.0203	0.0037	0.0037	0.0017	0.0015	0.0466	0.0208	0.0304	0.0783	0.0196	0.099	0.0018
8	rs13260703	103167673	1.04	0.0824519171540817	0.86	0.318862054747229	0.0883654912940199	0.1161617008798	0.0144	0.0133	0.0272	0.0024	0.1666	0.0029	0.002	0.05	0.0011	0.1021	0.1413	0.02	0.0039	0.1211	0.0203	0.0037	0.0037	0.0017	0.0015	0.0466	0.0208	0.0304	0.0783	0.0196	0.099	0.0018
8	rs72681141	103173201	1.04	0.0824519171540817	0.86	0.318862054747229	0.0873920337932015	0.12656961955527	0.0145	0.0133	0.0272	0.0024	0.1667	0.0029	0.002	0.0501	0.0013	0.1021	0.1415	0.0201	0.0039	0.1207	0.0204	0.0037	0.0037	0.0017	0.0015	0.0464	0.0207	0.0303	0.0783	0.0196	0.0991	0.0018
8	rs2032208	103174342	1.04	0.0824519171540817	0.86	0.318862054747229	0.0874156952008766	0.136666311100549	0.0145	0.0133	0.0272	0.0024	0.1667	0.0029	0.002	0.0501	0.0013	0.1021	0.1416	0.0201	0.0039	0.1207	0.0204	0.0037	0.0037	0.0017	0.0015	0.0464	0.0207	0.0303	0.0783	0.0196	0.0991	0.0018
8	rs56191596	103177900	1.04	0.0824519171540817	0.86	0.318862054747229	0.0874393606792596	0.124531940636878	0.0145	0.0133	0.0272	0.0024	0.1668	0.0029	0.002	0.0501	0.0013	0.1021	0.1416	0.0201	0.0039	0.1206	0.0204	0.0037	0.0036	0.0017	0.0015	0.0464	0.0207	0.0303	0.0784	0.0196	0.0991	0.0018
8	rs58368649	103182524	1.04	0.0824519171540817	0.86	0.318862054747229	0.0897302254395749	0.130052872449655	0.0145	0.0133	0.0272	0.0024	0.1668	0.0029	0.002	0.0501	0.0014	0.1021	0.1418	0.0201	0.0039	0.1205	0.0204	0.0036	0.0036	0.0017	0.0015	0.0463	0.0206	0.0303	0.0784	0.0196	0.099	0.0018
8	rs3899035	103190636	1.04	0.0824519171540817	0.87	0.283849475516541	0.0950225971152961	0.115474138660611	0.0146	0.0133	0.0272	0.0023	0.167	0.0029	0.002	0.0502	0.0015	0.1021	0.1421	0.0201	0.0039	0.1203	0.0203	0.0036	0.0036	0.0017	0.0015	0.0462	0.0206	0.0302	0.0785	0.0195	0.0989	0.0018
8	rs7833238	103193882	1.04	0.0824519171540817	0.87	0.283849475516541	0.141980689170931	0.111974809232771	0.0149	0.0132	0.027	0.0022	0.1677	0.0028	0.0019	0.0503	0.0019	0.1022	0.1429	0.0199	0.0039	0.1197	0.0204	0.0034	0.0034	0.0017	0.0015	0.046	0.0205	0.0298	0.0787	0.0193	0.0986	0.0018
8	rs1265126	103194888	1.04	0.0824519171540817	0.87	0.283849475516541	0.633286352493501	0.121105112509789	0.0156	0.0132	0.0269	0.002	0.169	0.0027	0.0016	0.0508	0.0028	0.1022	0.1448	0.0194	0.0039	0.1185	0.0206	0.003	0.0031	0.0017	0.0016	0.0453	0.0202	0.0292	0.0794	0.0189	0.0976	0.0017
8	rs17509019	103195893	1.04	0.0824519171540817	0.87	0.283849475516541	0.670757063044405	0.120145074782239	0.0156	0.0132	0.0269	0.0019	0.1691	0.0027	0.0016	0.0508	0.0028	0.1022	0.1448	0.0194	0.0039	0.1184	0.0206	0.003	0.0031	0.0018	0.0016	0.0453	0.0202	0.0292	0.0794	0.0189	0.0977	0.0018
8	rs72681147	103196629	1.04	0.0824519171540817	0.87	0.283849475516541	0.671407903695917	0.130591867625126	0.0156	0.0132	0.0269	0.0019	0.1691	0.0027	0.0016	0.0508	0.0028	0.1023	0.1448	0.0193	0.0039	0.1184	0.0206	0.003	0.0031	0.0018	0.0016	0.0453	0.0202	0.0292	0.0794	0.0189	0.0977	0.0018
8	rs7818274	103197974	1.04	0.0824519171540817	0.87	0.283849475516541	0.628785520846649	0.130142647632455	0.0156	0.0132	0.0269	0.0019	0.1691	0.0027	0.0016	0.0508	0.0028	0.1022	0.1448	0.0193	0.0039	0.1184	0.0206	0.0029	0.0031	0.0018	0.0016	0.0453	0.0202	0.0292	0.0795	0.0189	0.0977	0.0018
8	rs1265139	103200321	1.03	0.0957762513390589	0.87	0.283849475516541	0.647872670374507	0.0950290950788296	0.0166	0.0129	0.0263	0.0019	0.1689	0.0026	0.0016	0.0516	0.003	0.1017	0.1479	0.0195	0.0039	0.1187	0.0207	0.0028	0.0028	0.0019	0.0016	0.0437	0.0196	0.0284	0.0799	0.0184	0.0972	0.0019
8	rs1265140	103201058	1.02	0.110678017971113	0.87	0.283849475516541	0.760390180333422	0.104769529533759	0.0174	0.0128	0.0255	0.0017	0.1686	0.0025	0.0016	0.0521	0.0031	0.1011	0.1533	0.0195	0.004	0.119	0.021	0.0024	0.0025	0.002	0.0017	0.042	0.0188	0.027	0.08	0.0177	0.0965	0.002
8	rs11786397	103204972	1	0.145626599290586	0.87	0.283849475516541	2.0135960234505	0.42476963174179	0.0171	0.0119	0.0215	9e-04	0.1676	0.0025	0.0012	0.0537	0.0029	0.0978	0.1618	0.0195	0.0036	0.1258	0.0183	0.0012	0.0013	0.0015	0.0013	0.041	0.0163	0.0255	0.0789	0.0159	0.1016	0.0049
8	rs1265143	103208028	1	0.145626599290586	0.87	0.283849475516541	2.01036978395771	0.328594252649366	0.0171	0.0119	0.0215	9e-04	0.1676	0.0025	0.0012	0.0538	0.0029	0.0978	0.1618	0.0195	0.0036	0.1259	0.0183	0.0012	0.0012	0.0015	0.0013	0.041	0.0163	0.0255	0.079	0.0159	0.1017	0.0049
8	rs1265147	103210971	1	0.145626599290586	0.87	0.283849475516541	2.02094493148011	0.293032734685178	0.0171	0.0119	0.0215	9e-04	0.1676	0.0025	0.0012	0.0537	0.0029	0.0978	0.1617	0.0195	0.0036	0.126	0.0182	0.0012	0.0012	0.0015	0.0013	0.041	0.0164	0.0255	0.079	0.0159	0.1017	0.0049
8	rs28927670	103215999	1	0.145626599290586	0.87	0.283849475516541	2.06365407799768	0.273057568878456	0.0171	0.0119	0.0215	9e-04	0.1675	0.0025	0.0012	0.0537	0.0029	0.0977	0.1617	0.0195	0.0036	0.1262	0.0182	0.0012	0.0012	0.0016	0.0013	0.041	0.0164	0.0256	0.0789	0.0159	0.1018	0.005
8	rs13258207	103216016	1	0.145626599290586	0.87	0.283849475516541	2.05188510788895	0.270980253387038	0.0171	0.0119	0.0215	9e-04	0.1675	0.0025	0.0012	0.0536	0.0029	0.0976	0.1617	0.0195	0.0036	0.1262	0.0181	0.0012	0.0013	0.0016	0.0013	0.0409	0.0164	0.0255	0.079	0.0159	0.1019	0.005
8	rs4102401	103219240	1	0.145626599290586	0.87	0.283849475516541	2.11988767239881	0.267758661016164	0.017	0.0119	0.0215	9e-04	0.1675	0.0025	0.0012	0.0535	0.0029	0.0975	0.1616	0.0196	0.0036	0.1263	0.0181	0.0012	0.0013	0.0017	0.0013	0.0409	0.0164	0.0256	0.0789	0.0159	0.102	0.0051
8	rs2853228	103227082	1	0.145626599290586	0.87	0.283849475516541	2.32887795348059	0.254201911278913	0.017	0.012	0.0214	9e-04	0.1675	0.0025	0.0012	0.0533	0.0029	0.0973	0.1617	0.0196	0.0036	0.1263	0.018	0.0012	0.0013	0.0019	0.0013	0.0409	0.0163	0.0257	0.0789	0.0159	0.1023	0.0052
8	rs16869282	103230624	1	0.145626599290586	0.88	0.251609301083599	2.56877209545973	0.22831455349627	0.0169	0.0119	0.0214	9e-04	0.1676	0.0025	0.0012	0.0531	0.003	0.097	0.1616	0.0196	0.0035	0.1264	0.018	0.0012	0.0013	0.002	0.0013	0.0409	0.0162	0.0258	0.079	0.016	0.1024	0.0054
8	rs28928581	103234009	1	0.145626599290586	0.88	0.251609301083599	2.57153998082142	0.222227450416585	0.0169	0.0119	0.0214	9e-04	0.1676	0.0025	0.0012	0.0531	0.003	0.0969	0.1616	0.0196	0.0035	0.1264	0.018	0.0012	0.0013	0.002	0.0013	0.0409	0.0162	0.0259	0.079	0.016	0.1024	0.0054
8	rs28928573	103236773	1	0.145626599290586	0.89	0.222038712392691	2.59262998024323	0.220282308031626	0.0169	0.0119	0.0214	9e-04	0.1676	0.0025	0.0012	0.0531	0.0029	0.0969	0.1617	0.0196	0.0035	0.1264	0.018	0.0012	0.0013	0.002	0.0013	0.0409	0.0162	0.0259	0.079	0.016	0.1024	0.0054
8	rs28999710	103238260	1	0.145626599290586	0.89	0.222038712392691	2.55602763480908	0.221902871744182	0.0169	0.0119	0.0214	9e-04	0.1676	0.0025	0.0012	0.0531	0.0029	0.0969	0.1617	0.0196	0.0035	0.1264	0.0181	0.0012	0.0013	0.0021	0.0013	0.0409	0.0162	0.0259	0.079	0.016	0.1024	0.0054
8	rs11784180	103244903	1	0.145626599290586	0.89	0.222038712392691	2.53131615298934	0.224178172405594	0.0169	0.0119	0.0214	9e-04	0.1676	0.0026	0.0012	0.0531	0.0029	0.0969	0.1617	0.0196	0.0035	0.1265	0.0181	0.0012	0.0013	0.0021	0.0013	0.0409	0.0162	0.0259	0.079	0.016	0.1025	0.0054
8	rs2853232	103255945	1	0.145626599290586	0.89	0.222038712392691	4.55837246772432	0.215979896308117	0.0161	0.0118	0.0215	9e-04	0.168	0.0027	0.0011	0.0532	0.0016	0.0962	0.1612	0.0197	0.0038	0.1268	0.0184	0.0013	0.0012	0.0019	0.0013	0.0406	0.0163	0.026	0.079	0.0168	0.1032	0.0058
8	rs115001501	103267911	1	0.145626599290586	0.89	0.222038712392691	5.44605304660088	0.215765508792263	0.016	0.0117	0.0216	9e-04	0.1681	0.0027	0.0011	0.0532	0.0013	0.0961	0.1611	0.0196	0.0039	0.1269	0.0185	0.0012	0.0012	0.0019	0.0013	0.0405	0.0163	0.0259	0.0791	0.0169	0.1032	0.0059
8	rs116855202	103269323	1	0.145626599290586	0.89	0.222038712392691	5.70687915412352	0.21694550675944	0.016	0.0117	0.0216	9e-04	0.1681	0.0028	0.0011	0.0532	0.0012	0.0961	0.1611	0.0196	0.004	0.1269	0.0185	0.0012	0.0012	0.0019	0.0013	0.0405	0.0163	0.0259	0.0791	0.017	0.1033	0.0059
8	rs76140214	103272556	1	0.145626599290586	0.89	0.222038712392691	5.87944195235673	0.216623479164879	0.0159	0.0116	0.0216	9e-04	0.1681	0.0028	0.0011	0.0533	0.0012	0.0961	0.161	0.0196	0.004	0.1269	0.0185	0.0012	0.0012	0.0019	0.0013	0.0404	0.0163	0.0259	0.0791	0.017	0.1033	0.006
8	rs2978431	103282518	1	0.145626599290586	0.89	0.222038712392691	6.40370572371036	0.21759003357919	0.0158	0.0116	0.0216	9e-04	0.1682	0.0028	0.0011	0.0533	0.0011	0.0961	0.161	0.0196	0.0041	0.1269	0.0185	0.0012	0.0012	0.0019	0.0013	0.0404	0.0164	0.0259	0.0791	0.0172	0.1033	0.006
8	rs10505022	103284675	1	0.145626599290586	0.89	0.222038712392691	6.56022161228472	0.215979896308117	0.0159	0.0116	0.0216	9e-04	0.1681	0.0028	0.0011	0.0533	0.0011	0.096	0.161	0.0196	0.0041	0.127	0.0185	0.0012	0.0012	0.0019	0.0013	0.0404	0.0164	0.0259	0.0791	0.0172	0.1033	0.0061
8	rs2853238	103288343	1	0.145626599290586	0.88	0.251609301083599	6.78597520752258	0.217160279196102	0.0158	0.0115	0.0216	9e-04	0.168	0.0028	0.0011	0.0533	0.0011	0.0959	0.1609	0.0195	0.0041	0.1273	0.0186	0.0012	0.0011	0.0019	0.0013	0.0403	0.0164	0.0258	0.0791	0.0173	0.1033	0.0061
8	rs117540257	103292432	1	0.145626599290586	0.88	0.251609301083599	6.79912292359653	0.220174408763185	0.0158	0.0115	0.0216	9e-04	0.168	0.0028	0.0011	0.0533	0.0011	0.0959	0.1609	0.0195	0.0042	0.1273	0.0186	0.0012	0.0011	0.0019	0.0013	0.0403	0.0164	0.0258	0.0791	0.0173	0.1034	0.0061
8	rs9650002	103307533	1	0.145626599290586	0.86	0.318862054747229	6.93788318225194	0.225264306881547	0.0158	0.0115	0.0216	9e-04	0.1681	0.0028	0.0011	0.0533	0.001	0.096	0.1609	0.0194	0.0042	0.1275	0.0186	0.0012	0.0011	0.0018	0.0013	0.0403	0.0163	0.0258	0.0791	0.0173	0.1034	0.0061
8	rs200161535	103310587	1	0.145626599290586	0.86	0.318862054747229	7.04369879297162	0.227768889453881	0.0157	0.0115	0.0216	9e-04	0.1682	0.0027	0.0011	0.0533	0.001	0.0958	0.161	0.0193	0.0044	0.1276	0.0186	0.0012	0.001	0.0018	0.0013	0.0402	0.0163	0.0257	0.0792	0.0174	0.1035	0.0061
8	rs10505024	103313980	1	0.145626599290586	0.86	0.318862054747229	7.07238818993947	0.228532937720587	0.0157	0.0115	0.0216	9e-04	0.1682	0.0027	0.0011	0.0533	0.001	0.0958	0.161	0.0193	0.0044	0.1276	0.0186	0.0012	0.001	0.0018	0.0013	0.0402	0.0163	0.0257	0.0792	0.0174	0.1035	0.0061
8	rs77523118	103324280	1	0.145626599290586	0.86	0.318862054747229	7.08440122487699	0.228860641011915	0.0157	0.0115	0.0216	9e-04	0.1682	0.0027	0.0011	0.0533	0.001	0.0958	0.161	0.0193	0.0044	0.1276	0.0186	0.0012	0.001	0.0018	0.0013	0.0402	0.0163	0.0257	0.0792	0.0174	0.1035	0.0061
8	rs117997731	103338130	1	0.145626599290586	0.86	0.318862054747229	7.0884585244782	0.22864215522869	0.0157	0.0115	0.0217	9e-04	0.1682	0.0027	0.0011	0.0533	0.001	0.0958	0.161	0.0193	0.0044	0.1276	0.0186	0.0012	0.001	0.0018	0.0013	0.0402	0.0163	0.0257	0.0792	0.0174	0.1035	0.0061
8	rs72681180	103367602	1	0.145626599290586	0.86	0.318862054747229	7.12249624722101	0.228860641011915	0.0157	0.0115	0.0216	9e-04	0.1682	0.0027	0.0011	0.0533	0.001	0.0958	0.161	0.0193	0.0044	0.1276	0.0186	0.0012	0.001	0.0018	0.0013	0.0402	0.0163	0.0257	0.0792	0.0174	0.1035	0.0061
8	rs35771800	103378557	1	0.145626599290586	0.86	0.318862054747229	7.16157158681218	0.229297815507276	0.0157	0.0115	0.0216	9e-04	0.1682	0.0027	0.0011	0.0533	0.001	0.0958	0.161	0.0193	0.0044	0.1276	0.0186	0.0012	0.001	0.0018	0.0013	0.0402	0.0163	0.0257	0.0792	0.0174	0.1035	0.0061
8	rs17435182	103386057	1	0.145626599290586	0.86	0.318862054747229	7.17252054778927	0.229625873785198	0.0157	0.0114	0.0216	9e-04	0.1682	0.0027	0.0011	0.0533	0.001	0.0958	0.161	0.0193	0.0045	0.1276	0.0187	0.0012	0.001	0.0017	0.0013	0.0402	0.0163	0.0257	0.0792	0.0174	0.1036	0.0061
8	rs78265653	103395106	1	0.145626599290586	0.86	0.318862054747229	7.18190810259872	0.229844663708658	0.0157	0.0115	0.0216	9e-04	0.1682	0.0027	0.0011	0.0533	0.001	0.0958	0.161	0.0193	0.0045	0.1276	0.0187	0.0012	0.001	0.0017	0.0013	0.0402	0.0163	0.0257	0.0792	0.0174	0.1036	0.0061
8	rs77471813	103403073	1	0.145626599290586	0.86	0.318862054747229	7.18269051251271	0.229516504139965	0.0157	0.0115	0.0216	9e-04	0.1682	0.0027	0.0011	0.0533	0.001	0.0958	0.161	0.0193	0.0045	0.1276	0.0187	0.0012	0.001	0.0017	0.0013	0.0402	0.0163	0.0257	0.0792	0.0174	0.1036	0.0061
8	rs111753782	103430069	1	0.145626599290586	0.87	0.283849475516541	7.2119651779733	0.22875138966079	0.0157	0.0115	0.0216	9e-04	0.1682	0.0027	0.0011	0.0533	0.001	0.0957	0.161	0.0193	0.0045	0.1276	0.0187	0.0012	0.001	0.0017	0.0013	0.0402	0.0163	0.0256	0.0792	0.0175	0.1036	0.0061
8	rs117936035	103430224	1	0.145626599290586	0.87	0.283849475516541	7.21086889561088	0.228532937720587	0.0157	0.0115	0.0216	9e-04	0.1682	0.0027	0.0011	0.0534	0.001	0.0957	0.161	0.0193	0.0045	0.1276	0.0187	0.0012	0.001	0.0017	0.0013	0.0402	0.0163	0.0256	0.0792	0.0175	0.1036	0.0061
8	rs13281324	103440575	1	0.145626599290586	0.87	0.283849475516541	7.36986870999262	0.227441694554752	0.0157	0.0114	0.0216	9e-04	0.1682	0.0027	0.0011	0.0534	0.001	0.0957	0.1611	0.0193	0.0046	0.1277	0.0188	0.0013	0.001	0.0017	0.0013	0.0403	0.0162	0.0255	0.0791	0.0175	0.1035	0.0061
8	rs113072599	103445126	1	0.145626599290586	0.87	0.283849475516541	7.44387776437631	0.228532937720587	0.0159	0.0113	0.0216	9e-04	0.168	0.0027	0.0011	0.0534	9e-04	0.0954	0.1613	0.0192	0.0046	0.1277	0.0189	0.0013	0.001	0.0016	0.0012	0.0403	0.0163	0.0255	0.0791	0.0175	0.1038	0.0061
8	rs79270841	103466556	1	0.145626599290586	0.87	0.283849475516541	7.49072199366593	0.230610959567407	0.0159	0.0113	0.0215	9e-04	0.1683	0.0027	0.0011	0.0534	9e-04	0.0953	0.1614	0.0192	0.0045	0.1277	0.0189	0.0013	0.001	0.0015	0.0012	0.0403	0.0163	0.0255	0.079	0.0175	0.1036	0.0061
8	rs3923789	103469302	1	0.145626599290586	0.87	0.283849475516541	7.57177352716861	0.233134587761115	0.016	0.0113	0.0215	9e-04	0.1683	0.0027	0.0011	0.0527	9e-04	0.0952	0.1616	0.0192	0.0046	0.1277	0.019	0.0013	0.001	0.0015	0.0012	0.0404	0.0163	0.0255	0.0792	0.0176	0.1037	0.0061
8	rs76071095	103473933	1	0.145626599290586	0.87	0.283849475516541	7.59756327826427	0.230391933645373	0.016	0.0113	0.0215	9e-04	0.1684	0.0027	0.0011	0.0527	9e-04	0.0952	0.1616	0.0192	0.0046	0.1277	0.019	0.0013	0.001	0.0015	0.0012	0.0403	0.0163	0.0255	0.0792	0.0176	0.1037	0.0061
8	rs34997205	103478754	1	0.145626599290586	0.87	0.283849475516541	7.60595267822648	0.230172975102048	0.016	0.0113	0.0216	9e-04	0.1684	0.0027	0.0011	0.0527	9e-04	0.0952	0.1616	0.0192	0.0046	0.1277	0.019	0.0013	0.001	0.0015	0.0012	0.0403	0.0164	0.0255	0.0792	0.0176	0.1036	0.0061
8	rs72683020	103486947	1	0.145626599290586	0.88	0.251609301083599	7.64396552652666	0.229188496529739	0.016	0.0112	0.0216	9e-04	0.1684	0.0027	0.0011	0.0527	9e-04	0.0953	0.1616	0.0193	0.0046	0.1276	0.019	0.0013	0.001	0.0015	0.0012	0.0404	0.0164	0.0254	0.0792	0.0176	0.1036	0.0061
8	rs7818743	103491864	1	0.145626599290586	0.88	0.251609301083599	7.67519593321467	0.231378080331614	0.016	0.0112	0.0216	9e-04	0.1683	0.0027	0.0011	0.0527	9e-04	0.0953	0.1615	0.019	0.0046	0.1276	0.0189	0.0013	0.001	0.0015	0.0012	0.0404	0.0164	0.0254	0.0791	0.0176	0.1041	0.0061
8	rs62524782	103496593	1	0.145626599290586	0.88	0.251609301083599	7.70422959062043	0.229297815507276	0.016	0.0112	0.0215	0.001	0.1682	0.0027	0.0012	0.0527	9e-04	0.0952	0.1615	0.019	0.0046	0.1276	0.0189	0.0013	0.001	0.0015	0.0012	0.0404	0.0164	0.0254	0.0791	0.0176	0.1042	0.0061
8	rs2961112	103504363	1	0.145626599290586	0.88	0.251609301083599	8.95010314296838	0.213305102836358	0.0168	0.0109	0.0212	0.001	0.1676	0.0029	0.0014	0.0531	0.001	0.095	0.1626	0.0186	0.0045	0.1266	0.0187	0.0013	0.001	0.0016	0.0011	0.04	0.0165	0.0251	0.0788	0.0173	0.1053	0.0065
8	rs2961110	103508075	1	0.145626599290586	0.88	0.251609301083599	9.37810563063684	0.208094585573697	0.0171	0.0107	0.0211	0.001	0.1673	0.0031	0.0015	0.0532	0.0011	0.095	0.1629	0.0185	0.0044	0.1264	0.0186	0.0014	0.001	0.0016	0.0011	0.0398	0.0167	0.0249	0.0786	0.0172	0.1054	0.0066
8	rs59505308	103510334	1	0.145626599290586	0.88	0.251609301083599	9.49735108327854	0.210641341207659	0.017	0.0106	0.0211	0.001	0.1675	0.003	0.0015	0.0532	0.0012	0.0949	0.1634	0.0185	0.0043	0.1261	0.0187	0.0014	0.001	0.0016	0.0011	0.0398	0.0167	0.0249	0.0786	0.0172	0.1054	0.0067
8	rs62524794	103511805	1	0.145626599290586	0.88	0.251609301083599	9.58940203569234	0.212984867336905	0.017	0.0106	0.0211	0.001	0.1677	0.003	0.0015	0.0532	0.0012	0.0948	0.1637	0.0185	0.0043	0.1259	0.0187	0.0014	0.001	0.0016	0.0011	0.0397	0.0168	0.0249	0.0785	0.0172	0.1054	0.0067
8	rs62524813	103516300	1	0.145626599290586	0.88	0.251609301083599	9.82611544353544	0.210960407392729	0.0172	0.0105	0.0211	0.001	0.1683	0.003	0.0016	0.0532	0.0013	0.0944	0.1639	0.0184	0.0043	0.1255	0.0189	0.0014	0.0011	0.0017	0.0011	0.0396	0.0169	0.0248	0.0781	0.0171	0.1054	0.0068
8	rs9642978	103521224	1	0.145626599290586	0.88	0.251609301083599	9.9160605788011	0.211599019334641	0.0174	0.0104	0.0211	0.001	0.1687	0.0029	0.0016	0.0533	0.0013	0.0941	0.164	0.0183	0.0042	0.1255	0.019	0.0014	0.0011	0.0017	0.0011	0.0395	0.017	0.0247	0.0779	0.017	0.1053	0.0068
8	rs79658122	103526123	1	0.145626599290586	0.88	0.251609301083599	9.99648431971118	0.212025115407656	0.0175	0.0104	0.0211	0.001	0.169	0.0029	0.0016	0.0533	0.0013	0.0939	0.1641	0.0183	0.0042	0.1255	0.019	0.0014	0.0011	0.0017	0.001	0.0395	0.017	0.0246	0.0778	0.0169	0.1053	0.0068
8	rs7010919	103534890	0.99	0.165875049708709	0.88	0.251609301083599	10.1476466912013	0.230610959567407	0.0182	0.0102	0.0211	0.001	0.1695	0.0028	0.0016	0.0542	0.0014	0.0926	0.1644	0.0179	0.0042	0.1265	0.0191	0.0015	0.0011	0.0018	0.001	0.0389	0.0171	0.0242	0.0767	0.0166	0.106	0.0069
8	Affx-31234143	103540824	0.99	0.165875049708709	0.88	0.251609301083599	10.1060626496471	0.222877072589511	0.0184	0.0101	0.0213	0.0011	0.17	0.0028	0.0017	0.0542	0.0015	0.092	0.1644	0.018	0.0043	0.1265	0.0193	0.0016	0.0011	0.0018	0.001	0.0387	0.0171	0.0242	0.0759	0.0165	0.1059	0.007
8	rs17186084	103541166	0.99	0.165875049708709	0.88	0.251609301083599	10.1212565824532	0.223202115815338	0.0184	0.0101	0.0214	0.0011	0.17	0.0028	0.0017	0.0542	0.0015	0.092	0.1644	0.018	0.0043	0.1265	0.0193	0.0016	0.0011	0.0018	0.001	0.0387	0.0171	0.0242	0.0759	0.0165	0.1059	0.007
8	rs74754613	103541712	0.99	0.165875049708709	0.88	0.251609301083599	10.1247634391374	0.219419599078099	0.0185	0.0101	0.0214	0.0011	0.1701	0.0028	0.0017	0.0542	0.0015	0.0919	0.1644	0.018	0.0043	0.1265	0.0193	0.0016	0.0011	0.0018	0.001	0.0387	0.0171	0.0243	0.0758	0.0165	0.1058	0.007
8	rs10096810	103545436	0.99	0.165875049708709	0.88	0.251609301083599	10.1713745741216	0.218665639742481	0.0185	0.0101	0.0214	0.0011	0.1702	0.0028	0.0017	0.0541	0.0015	0.0919	0.1644	0.018	0.0043	0.1265	0.0193	0.0016	0.0011	0.0018	0.0011	0.0387	0.0171	0.0243	0.0758	0.0165	0.1058	0.007
8	rs7816359	103546567	0.99	0.165875049708709	0.88	0.251609301083599	10.1728787784741	0.219742984921617	0.0185	0.0101	0.0214	0.0011	0.1702	0.0028	0.0017	0.0541	0.0015	0.0919	0.1644	0.018	0.0043	0.1265	0.0193	0.0016	0.0011	0.0018	0.0011	0.0387	0.0171	0.0243	0.0758	0.0165	0.1058	0.007
8	rs1347320	103548510	0.99	0.165875049708709	0.88	0.251609301083599	10.1362874569843	0.21245149490782	0.0185	0.01	0.0214	0.0011	0.1701	0.0029	0.0017	0.0541	0.0016	0.0918	0.1646	0.018	0.0043	0.1264	0.0192	0.0017	0.0012	0.0018	0.0011	0.0386	0.0171	0.0243	0.0762	0.0165	0.1054	0.007
8	rs10505032	103548870	0.99	0.165875049708709	0.88	0.251609301083599	10.2391019274395	0.211386077689229	0.0185	0.01	0.0214	0.0011	0.1701	0.0029	0.0018	0.054	0.0016	0.0919	0.1644	0.0181	0.0043	0.1264	0.0192	0.0017	0.0012	0.0018	0.0011	0.0386	0.0171	0.0243	0.0761	0.0165	0.1054	0.007
8	rs28496103	103550211	0.99	0.165875049708709	0.88	0.251609301083599	10.2847990327917	0.210960407392729	0.0186	0.01	0.0214	0.0012	0.1708	0.0029	0.0018	0.0539	0.0016	0.0926	0.1631	0.0182	0.0043	0.1264	0.0192	0.0017	0.0012	0.0018	0.0011	0.0387	0.0171	0.0244	0.0754	0.0163	0.1057	0.0071
8	rs16869518	103550517	0.99	0.165875049708709	0.88	0.251609301083599	10.2387672800863	0.209260572369943	0.0186	0.01	0.0214	0.0012	0.1707	0.0029	0.0018	0.0539	0.0016	0.0926	0.1631	0.0182	0.0044	0.1264	0.0192	0.0017	0.0012	0.0018	0.0011	0.0387	0.0171	0.0244	0.0753	0.0163	0.1057	0.0071
8	rs116767245	103555979	0.99	0.165875049708709	0.88	0.251609301083599	10.2406078639629	0.162435690875087	0.0194	0.0098	0.0214	0.0016	0.1708	0.0035	0.0023	0.0536	0.0019	0.091	0.1625	0.0184	0.0045	0.1267	0.0195	0.0019	0.0016	0.0018	0.0012	0.0386	0.0174	0.0245	0.0744	0.0158	0.1048	0.0072
8	rs2436908	103557043	0.99	0.165875049708709	0.88	0.251609301083599	9.63391432542357	0.15971987726673	0.0195	0.0098	0.0214	0.0016	0.171	0.0036	0.0024	0.0536	0.0019	0.0908	0.1624	0.0185	0.0046	0.1267	0.0196	0.0019	0.0016	0.0018	0.0012	0.0386	0.0174	0.0245	0.0743	0.0158	0.1047	0.0071
8	rs7007248	103558965	0.99	0.165875049708709	0.88	0.251609301083599	10.2459626154165	0.161852369110184	0.0201	0.0098	0.0212	0.0018	0.1703	0.0039	0.0026	0.0537	0.0023	0.0891	0.1623	0.0188	0.0051	0.1274	0.0205	0.0021	0.0018	0.0018	0.0014	0.0375	0.0174	0.0245	0.0731	0.0159	0.1044	0.0074
8	rs16869546	103559001	0.99	0.165875049708709	0.88	0.251609301083599	10.0376559323298	0.1593332279395	0.0201	0.0098	0.0212	0.0018	0.1702	0.004	0.0027	0.0537	0.0022	0.0891	0.1622	0.0188	0.0051	0.1275	0.0205	0.0021	0.0019	0.0017	0.0014	0.0374	0.0174	0.0245	0.0732	0.0159	0.1043	0.0074
8	rs1368984	103559089	0.99	0.165875049708709	0.88	0.251609301083599	9.40496571354835	0.185545272145858	0.0202	0.0097	0.0213	0.0018	0.1708	0.004	0.0027	0.0536	0.0022	0.0892	0.1625	0.019	0.0051	0.1281	0.0205	0.0021	0.0019	0.0017	0.0014	0.0374	0.0173	0.0245	0.0719	0.0158	0.1043	0.0072
8	rs7819812	103559822	0.99	0.165875049708709	0.88	0.251609301083599	8.19125967297748	0.179466921138837	0.0203	0.0096	0.0209	0.0019	0.1703	0.0043	0.0029	0.0543	0.0015	0.0889	0.1619	0.0199	0.0053	0.1291	0.0203	0.0022	0.002	0.0016	0.0013	0.0371	0.0173	0.0241	0.0725	0.0157	0.1045	0.0066
8	rs2511733	103560356	0.99	0.165875049708709	0.88	0.251609301083599	7.87649395737284	0.173060705414726	0.0205	0.0095	0.0207	0.002	0.1705	0.0045	0.0029	0.0544	0.0014	0.0889	0.1617	0.0199	0.0054	0.1294	0.0204	0.0023	0.0021	0.0015	0.0013	0.037	0.0172	0.0239	0.0719	0.0157	0.1048	0.0065
8	rs71518873	103564462	0.99	0.165875049708709	0.88	0.251609301083599	7.63762742728316	0.166735908740984	0.0206	0.0095	0.0208	0.0021	0.1704	0.0045	0.0029	0.0545	0.0014	0.0888	0.1617	0.0198	0.0055	0.1296	0.0204	0.0024	0.0021	0.0015	0.0013	0.0369	0.0171	0.0238	0.0716	0.0157	0.1048	0.0065
8	rs1434280	103566684	0.99	0.165875049708709	0.88	0.251609301083599	7.610543887432	0.165167622530946	0.0207	0.0095	0.0208	0.0021	0.1703	0.0046	0.0029	0.0545	0.0014	0.0888	0.1618	0.0198	0.0055	0.1296	0.0204	0.0024	0.0022	0.0015	0.0013	0.0368	0.0171	0.0237	0.0716	0.0157	0.1049	0.0064
8	rs2248178	103569098	0.99	0.165875049708709	0.88	0.251609301083599	7.57904983930678	0.171670142682555	0.0207	0.0095	0.0208	0.0021	0.1703	0.0046	0.0029	0.0546	0.0014	0.0887	0.1618	0.0198	0.0055	0.1297	0.0204	0.0024	0.0022	0.0015	0.0013	0.0368	0.017	0.0237	0.0715	0.0157	0.1049	0.0064
8	rs2436895	103570782	0.99	0.165875049708709	0.88	0.251609301083599	7.57129903367134	0.173259675658703	0.0207	0.0095	0.0208	0.0021	0.1703	0.0046	0.0029	0.0546	0.0014	0.0887	0.1618	0.0198	0.0055	0.1298	0.0204	0.0024	0.0022	0.0015	0.0013	0.0368	0.017	0.0237	0.0715	0.0157	0.1049	0.0064
8	rs4734641	103572247	0.99	0.165875049708709	0.88	0.251609301083599	7.41488620030031	0.167128792396699	0.0208	0.0094	0.0208	0.0022	0.1704	0.0047	0.003	0.0548	0.0014	0.0886	0.1616	0.0199	0.0055	0.1298	0.0203	0.0025	0.0022	0.0016	0.0013	0.0365	0.017	0.0236	0.0713	0.0155	0.1051	0.0064
8	rs16869594	103572462	0.99	0.165875049708709	0.88	0.251609301083599	7.34753802802038	0.164580858810211	0.0208	0.0094	0.0208	0.0022	0.1704	0.0047	0.003	0.0548	0.0014	0.0886	0.1616	0.0199	0.0055	0.1298	0.0203	0.0025	0.0022	0.0016	0.0013	0.0365	0.017	0.0236	0.0712	0.0155	0.1051	0.0064
8	rs11995900	103573086	0.99	0.165875049708709	0.89	0.222038712392691	7.2360920115172	0.172364936005545	0.0209	0.0094	0.0209	0.0022	0.1704	0.0048	0.003	0.055	0.0014	0.0886	0.1615	0.0199	0.0056	0.1299	0.0203	0.0025	0.0023	0.0016	0.0013	0.0363	0.0171	0.0235	0.071	0.0155	0.1053	0.0064
8	rs2436893	103574663	0.99	0.165875049708709	0.89	0.222038712392691	7.06770892676817	0.177757419773831	0.021	0.0093	0.0211	0.0023	0.1706	0.005	0.0031	0.0553	0.0014	0.0886	0.1612	0.0197	0.0056	0.1302	0.0202	0.0027	0.0024	0.0016	0.0013	0.0358	0.0171	0.0231	0.0704	0.0154	0.1055	0.0063
8	rs77452828	103575777	0.99	0.165875049708709	0.89	0.222038712392691	6.4200542524802	0.203978145198767	0.0213	0.0089	0.0214	0.0024	0.1717	0.0052	0.0032	0.0556	0.0014	0.0877	0.1619	0.0206	0.0058	0.13	0.0201	0.0028	0.0024	0.0017	0.0013	0.0344	0.0173	0.0225	0.0685	0.0151	0.1065	0.0062
8	rs2436889	103576658	0.99	0.165875049708709	0.89	0.222038712392691	6.28236919315018	0.222443922311406	0.0213	0.0088	0.0215	0.0024	0.1721	0.0053	0.0032	0.0557	0.0014	0.0875	0.162	0.0209	0.0058	0.13	0.0201	0.0029	0.0025	0.0017	0.0013	0.034	0.0173	0.0223	0.0679	0.0151	0.1067	0.0061
8	rs34080307	103577222	0.99	0.165875049708709	0.89	0.222038712392691	6.28008754804162	0.224612420923596	0.0213	0.0088	0.0216	0.0024	0.1722	0.0053	0.0032	0.0556	0.0014	0.0875	0.162	0.0209	0.0058	0.13	0.0201	0.0029	0.0025	0.0017	0.0013	0.034	0.0173	0.0223	0.0678	0.0151	0.1067	0.0061
8	rs2436884	103579537	0.99	0.165875049708709	0.89	0.222038712392691	6.15063702230182	0.247451118130598	0.0214	0.0088	0.0218	0.0024	0.1725	0.0053	0.0033	0.0556	0.0014	0.088	0.1623	0.021	0.0058	0.1301	0.0202	0.0029	0.0025	0.0017	0.0012	0.0339	0.0173	0.0212	0.0673	0.0151	0.1068	0.0061
8	rs2436972	103581839	0.99	0.165875049708709	0.89	0.222038712392691	6.19791738800324	0.285154906800068	0.0215	0.0087	0.0239	0.0024	0.174	0.0054	0.0032	0.0548	0.0013	0.0885	0.1624	0.0211	0.0058	0.1305	0.0206	0.003	0.0025	0.0016	0.0012	0.034	0.017	0.0205	0.0654	0.0151	0.1057	0.006
8	rs2511745	103584390	0.99	0.165875049708709	0.89	0.222038712392691	6.18396748802613	0.312345494932485	0.0216	0.0084	0.0241	0.0024	0.1752	0.0055	0.0032	0.0545	0.0013	0.088	0.1624	0.0213	0.0054	0.1314	0.0206	0.003	0.0025	0.0015	0.0011	0.034	0.0167	0.0201	0.0649	0.0151	0.1058	0.006
8	rs78424199	103585295	0.99	0.165875049708709	0.89	0.222038712392691	6.12914476163821	0.31704947963292	0.0217	0.0083	0.0242	0.0024	0.1756	0.0055	0.0032	0.0545	0.0013	0.0878	0.1623	0.0212	0.0054	0.1316	0.0206	0.0031	0.0025	0.0015	0.0011	0.0338	0.0167	0.02	0.0649	0.015	0.1059	0.006
8	rs76663315	103586394	0.99	0.165875049708709	0.89	0.222038712392691	6.07790289826029	0.322381424346669	0.0217	0.0083	0.0242	0.0024	0.1758	0.0055	0.0032	0.0544	0.0013	0.0878	0.1622	0.0212	0.0054	0.1317	0.0206	0.0031	0.0025	0.0015	0.0011	0.0338	0.0167	0.02	0.0648	0.015	0.1059	0.0059
8	rs13249845	103586800	0.99	0.165875049708709	0.89	0.222038712392691	6.06008880606167	0.327251290698633	0.0217	0.0083	0.0242	0.0024	0.1758	0.0055	0.0031	0.0544	0.0013	0.0879	0.1621	0.0212	0.0053	0.1317	0.0206	0.0031	0.0025	0.0015	0.0011	0.0337	0.0167	0.02	0.0647	0.015	0.1059	0.0059
8	rs4734644	103587620	0.99	0.165875049708709	0.89	0.222038712392691	5.81461390028325	0.3270072889463	0.0216	0.0082	0.0243	0.0024	0.1757	0.0055	0.0031	0.0544	0.0013	0.088	0.162	0.0212	0.0053	0.1317	0.0206	0.0031	0.0025	0.0015	0.0011	0.0337	0.0167	0.02	0.0647	0.015	0.1059	0.0059
8	rs4734646	103591361	0.99	0.165875049708709	0.89	0.222038712392691	4.80973781055316	0.317291270484632	0.0215	0.0082	0.0248	0.0024	0.1756	0.0055	0.0031	0.0545	0.0016	0.0885	0.1616	0.0213	0.0053	0.1316	0.0206	0.0031	0.0025	0.0016	0.0011	0.0336	0.0166	0.0201	0.0646	0.015	0.1056	0.0058
8	rs2436917	103591981	0.99	0.165875049708709	0.89	0.222038712392691	4.71471340328605	0.31704947963292	0.0215	0.0082	0.0248	0.0024	0.1755	0.0055	0.0031	0.0545	0.0016	0.0885	0.1615	0.0213	0.0053	0.1317	0.0206	0.0031	0.0025	0.0016	0.0011	0.0335	0.0166	0.0201	0.0646	0.015	0.1057	0.0057
8	rs117305751	103598158	0.98	0.188103243221556	0.89	0.222038712392691	1.35242822514822	0.296818168391985	0.0216	0.0082	0.0259	0.0024	0.1725	0.0057	0.0028	0.0555	0.0018	0.0891	0.156	0.022	0.0056	0.1343	0.0203	0.0031	0.0025	0.0023	0.0013	0.0318	0.017	0.0203	0.0643	0.0153	0.1095	0.0045
8	rs56131612	103602469	0.98	0.188103243221556	0.89	0.222038712392691	1.34779357742971	0.296225727407852	0.0216	0.0082	0.0259	0.0024	0.1725	0.0057	0.0028	0.0556	0.0018	0.0891	0.1559	0.0221	0.0056	0.1343	0.0203	0.0031	0.0025	0.0023	0.0013	0.0318	0.017	0.0203	0.0643	0.0153	0.1095	0.0045
8	rs17528227	103606955	0.98	0.188103243221556	0.89	0.222038712392691	1.31781495531727	0.294450550902146	0.0216	0.0082	0.0259	0.0024	0.1724	0.0057	0.0028	0.0556	0.0018	0.089	0.1558	0.0221	0.0057	0.1344	0.0203	0.0031	0.0025	0.0023	0.0014	0.0318	0.017	0.0203	0.0643	0.0153	0.1095	0.0045
8	rs2436928	103611260	0.98	0.188103243221556	0.89	0.222038712392691	1.28250108109895	0.296225727407852	0.0216	0.0083	0.0259	0.0024	0.1723	0.0058	0.0028	0.0556	0.0018	0.089	0.1557	0.0221	0.0057	0.1344	0.0203	0.0032	0.0025	0.0023	0.0014	0.0317	0.017	0.0203	0.0643	0.0153	0.1096	0.0044
8	rs2511657	103616359	0.98	0.188103243221556	0.89	0.222038712392691	1.19569740936121	0.303119890231718	0.0217	0.0084	0.0259	0.0023	0.1721	0.0058	0.0028	0.0557	0.0018	0.089	0.1554	0.0222	0.0057	0.1346	0.0201	0.0032	0.0025	0.0024	0.0014	0.0316	0.017	0.0203	0.0643	0.0153	0.1099	0.0044
8	rs57376184	103617167	0.98	0.188103243221556	0.89	0.222038712392691	1.21826846609252	0.316203641319812	0.0217	0.0084	0.026	0.0023	0.1722	0.0057	0.0028	0.0557	0.0019	0.089	0.1554	0.0222	0.0057	0.1347	0.0201	0.0032	0.0025	0.0024	0.0014	0.0316	0.017	0.0203	0.064	0.0153	0.11	0.0044
8	rs2511679	103620164	0.98	0.188103243221556	0.89	0.222038712392691	1.20862797584504	0.321531407595795	0.0217	0.0084	0.026	0.0023	0.1721	0.0057	0.0028	0.0557	0.0019	0.089	0.1554	0.0222	0.0057	0.1348	0.0201	0.0032	0.0025	0.0024	0.0014	0.0316	0.017	0.0203	0.064	0.0153	0.1101	0.0044
8	rs17773046	103630197	0.98	0.188103243221556	0.88	0.251609301083599	1.14524514108715	0.31874315921305	0.0216	0.0085	0.026	0.0023	0.1722	0.0057	0.0027	0.0558	0.0019	0.089	0.1552	0.0222	0.0058	0.1349	0.02	0.0031	0.0024	0.0024	0.0014	0.0317	0.017	0.0202	0.0639	0.0154	0.1102	0.0043
8	rs2436956	103640076	0.98	0.188103243221556	0.88	0.251609301083599	1.08800622046072	0.327129283155808	0.0216	0.0085	0.0261	0.0023	0.1723	0.0057	0.0027	0.0558	0.0019	0.0889	0.155	0.0223	0.0058	0.1352	0.0199	0.0031	0.0024	0.0025	0.0014	0.0318	0.0169	0.0201	0.0639	0.0155	0.1103	0.0043
8	rs62523307	103641380	0.98	0.188103243221556	0.88	0.251609301083599	1.06783523656065	0.324083437209497	0.0215	0.0085	0.0261	0.0023	0.1723	0.0057	0.0027	0.0559	0.0019	0.0889	0.1548	0.0223	0.0058	0.1352	0.0198	0.0031	0.0024	0.0025	0.0014	0.0318	0.0169	0.02	0.0638	0.0158	0.1103	0.0043
8	rs10216754	103641435	0.98	0.188103243221556	0.88	0.251609301083599	1.07109831458299	0.324935430844425	0.0215	0.0085	0.0261	0.0023	0.1723	0.0057	0.0027	0.0559	0.0019	0.0889	0.1548	0.0223	0.0058	0.1352	0.0198	0.0031	0.0024	0.0025	0.0014	0.0318	0.0168	0.02	0.0638	0.0158	0.1104	0.0043
8	rs7827122	103644994	0.98	0.188103243221556	0.88	0.251609301083599	1.05438447402407	0.319469837439548	0.0215	0.0085	0.0261	0.0023	0.1723	0.0057	0.0027	0.0558	0.0019	0.0889	0.1547	0.0223	0.0058	0.1352	0.0198	0.0031	0.0024	0.0025	0.0014	0.0318	0.0169	0.02	0.0638	0.0158	0.1105	0.0042
8	rs35155104	103646559	0.98	0.188103243221556	0.88	0.251609301083599	1.0505289929558	0.322259952932859	0.0215	0.0086	0.0261	0.0023	0.1723	0.0057	0.0027	0.0559	0.0019	0.0889	0.1547	0.0223	0.0058	0.1352	0.0198	0.0031	0.0024	0.0025	0.0014	0.0318	0.0169	0.02	0.0638	0.0158	0.1105	0.0042
8	rs12675239	103651690	0.98	0.188103243221556	0.89	0.222038712392691	1.0432716677055	0.318622093693423	0.0215	0.0086	0.0261	0.0022	0.1723	0.0057	0.0027	0.0561	0.0019	0.0888	0.1547	0.0223	0.0058	0.1354	0.0197	0.0031	0.0023	0.0025	0.0014	0.0318	0.0168	0.02	0.0638	0.0157	0.1105	0.0042
8	rs17187593	103655890	0.98	0.188103243221556	0.89	0.222038712392691	1.0421368182609	0.318622093693423	0.0215	0.0086	0.0261	0.0022	0.1723	0.0057	0.0026	0.0564	0.0019	0.0888	0.1546	0.0223	0.0058	0.1357	0.0196	0.0031	0.0023	0.0024	0.0014	0.0317	0.0168	0.02	0.0637	0.0157	0.1105	0.0042
8	rs2436969	103657109	0.99	0.165875049708709	0.89	0.222038712392691	1.03620882064419	0.311503401974444	0.0216	0.0087	0.026	0.0022	0.1722	0.0058	0.0026	0.0568	0.0019	0.0888	0.1545	0.0222	0.0058	0.1359	0.0194	0.0031	0.0023	0.0023	0.0014	0.0316	0.0168	0.0199	0.0637	0.0156	0.1104	0.0042
8	rs72685123	103659105	0.99	0.165875049708709	0.89	0.222038712392691	0.952398096293211	0.311142711991857	0.0216	0.0088	0.026	0.0022	0.172	0.0059	0.0026	0.0568	0.0019	0.0888	0.1544	0.0221	0.0059	0.136	0.0194	0.0031	0.0023	0.0024	0.0015	0.0315	0.0167	0.0199	0.0638	0.0155	0.1105	0.0041
8	Affx-31235855	103664310	0.99	0.165875049708709	0.89	0.222038712392691	0.935969191897188	0.312947403340228	0.0216	0.0088	0.026	0.0022	0.1717	0.006	0.0026	0.0568	0.002	0.0887	0.1544	0.022	0.006	0.136	0.0193	0.0031	0.0023	0.0024	0.0015	0.0315	0.0167	0.02	0.0638	0.0155	0.1105	0.0041
8	rs78743334	103675410	0.99	0.165875049708709	0.88	0.251609301083599	0.838727757528898	0.314031705047368	0.0216	0.009	0.026	0.0022	0.1715	0.0061	0.0026	0.0567	0.002	0.0887	0.1542	0.022	0.006	0.136	0.0193	0.0031	0.0024	0.0025	0.0016	0.0315	0.0167	0.02	0.0639	0.0155	0.1106	0.004
8	rs7002992	103676605	0.99	0.165875049708709	0.88	0.251609301083599	0.825138406714475	0.315117118608855	0.0216	0.009	0.026	0.0022	0.1715	0.0061	0.0026	0.0567	0.002	0.0887	0.1542	0.022	0.006	0.136	0.0193	0.0031	0.0024	0.0025	0.0016	0.0315	0.0167	0.02	0.0639	0.0155	0.1106	0.004
8	rs117792051	103679908	0.99	0.165875049708709	0.88	0.251609301083599	0.802153784552546	0.31306782631699	0.0216	0.009	0.0259	0.0022	0.1714	0.0061	0.0026	0.0567	0.002	0.0887	0.1541	0.022	0.006	0.1361	0.0193	0.0031	0.0024	0.0025	0.0017	0.0314	0.0167	0.02	0.0639	0.0155	0.1107	0.0039
8	rs2436941	103683725	0.99	0.165875049708709	0.88	0.251609301083599	0.77945000915339	0.314393386162258	0.0216	0.009	0.0259	0.0022	0.1714	0.0062	0.0027	0.0567	0.002	0.0886	0.154	0.022	0.0061	0.1361	0.0193	0.0031	0.0024	0.0025	0.0017	0.0314	0.0167	0.02	0.0639	0.0155	0.1107	0.0039
8	rs2436947	103688695	0.99	0.165875049708709	0.88	0.251609301083599	0.701431016050823	0.314031705047368	0.0217	0.0091	0.0258	0.0022	0.1711	0.0062	0.0027	0.0567	0.0021	0.0885	0.1539	0.022	0.0061	0.1363	0.0192	0.0031	0.0024	0.0026	0.0018	0.0313	0.0167	0.0201	0.064	0.0155	0.1107	0.0038
8	rs9886429	103693821	0.99	0.165875049708709	0.89	0.222038712392691	0.568334543233048	0.332019946970045	0.0218	0.0094	0.0256	0.0023	0.1699	0.0066	0.0027	0.0569	0.0023	0.0882	0.1531	0.0221	0.0063	0.1377	0.019	0.0032	0.0025	0.0029	0.0024	0.0308	0.0168	0.0201	0.064	0.0156	0.1104	0.0031
8	rs2511692	103694272	0.99	0.165875049708709	0.89	0.222038712392691	0.631737538150218	0.322381424346669	0.0218	0.0097	0.0257	0.0023	0.1699	0.0066	0.0027	0.0569	0.0023	0.0881	0.153	0.0223	0.0064	0.1382	0.0186	0.0032	0.0025	0.003	0.0025	0.0306	0.017	0.0202	0.064	0.0156	0.1101	0.0026
8	rs75966470	103694401	0.99	0.165875049708709	0.89	0.222038712392691	0.633849986820935	0.323353680398268	0.0218	0.0097	0.0257	0.0023	0.1698	0.0066	0.0027	0.0569	0.0023	0.0881	0.153	0.0223	0.0064	0.1382	0.0185	0.0032	0.0025	0.003	0.0025	0.0306	0.017	0.0202	0.064	0.0156	0.1101	0.0026
8	rs34758222	103695901	0.99	0.165875049708709	0.89	0.222038712392691	0.627732760349924	0.326397518023405	0.0219	0.0097	0.0257	0.0023	0.1696	0.0067	0.0027	0.0569	0.0022	0.0881	0.1529	0.0224	0.0064	0.1382	0.0185	0.0032	0.0025	0.0031	0.0024	0.0305	0.017	0.0203	0.064	0.0156	0.1101	0.0025
8	rs59808494	103696407	0.99	0.165875049708709	0.89	0.222038712392691	0.627101491227908	0.32627560388876	0.0219	0.0098	0.0257	0.0023	0.1696	0.0067	0.0027	0.0569	0.0022	0.0881	0.1529	0.0224	0.0064	0.1382	0.0185	0.0032	0.0026	0.0031	0.0024	0.0305	0.0169	0.0203	0.0639	0.0156	0.11	0.0025
8	rs11986282	103697783	0.99	0.165875049708709	0.89	0.222038712392691	0.633638597137095	0.323353680398268	0.022	0.0097	0.0256	0.0024	0.1694	0.0067	0.0027	0.057	0.0022	0.0881	0.1528	0.0225	0.0065	0.1381	0.0185	0.0032	0.0026	0.0032	0.0025	0.0305	0.017	0.0204	0.0639	0.0156	0.1099	0.0025
8	rs2511702	103704029	0.99	0.165875049708709	0.89	0.222038712392691	0.713202943823175	0.322259952932859	0.0222	0.0101	0.0258	0.0025	0.1678	0.0068	0.0029	0.0571	0.0023	0.088	0.1517	0.0227	0.0068	0.1378	0.0186	0.0033	0.0028	0.0034	0.0028	0.0303	0.0171	0.0207	0.0636	0.0157	0.1099	0.0027
8	rs2511700	103707325	0.99	0.165875049708709	0.89	0.222038712392691	0.755504986729442	0.28832169885623	0.0222	0.0103	0.0259	0.0025	0.1659	0.0068	0.0029	0.0576	0.0024	0.0879	0.1506	0.0236	0.0069	0.1382	0.0187	0.0033	0.0028	0.0035	0.0028	0.0305	0.0171	0.0209	0.0636	0.0156	0.1102	0.0027
8	rs2513928	103712079	0.99	0.165875049708709	0.89	0.222038712392691	0.909072412801706	0.300142419931061	0.0223	0.0104	0.0257	0.0027	0.1647	0.0069	0.0032	0.0579	0.0027	0.0872	0.1466	0.0256	0.0069	0.1387	0.0185	0.0034	0.003	0.0045	0.003	0.0298	0.017	0.0213	0.0633	0.0159	0.1114	0.0029
8	rs55832343	103712231	0.99	0.165875049708709	0.88	0.251609301083599	0.898372750162093	0.298478900403108	0.0223	0.0104	0.0257	0.0027	0.1647	0.0069	0.0032	0.0578	0.0027	0.0872	0.1466	0.0256	0.0069	0.1386	0.0185	0.0034	0.003	0.0045	0.003	0.0298	0.017	0.0213	0.0633	0.0159	0.1115	0.0029
8	rs58643907	103713674	0.99	0.165875049708709	0.88	0.251609301083599	0.969792427482957	0.301808716284214	0.0222	0.0105	0.0257	0.0028	0.1646	0.0069	0.0032	0.0579	0.0027	0.0872	0.1457	0.0259	0.0069	0.1385	0.0186	0.0034	0.003	0.0046	0.003	0.0294	0.0168	0.0216	0.0633	0.0161	0.1118	0.0028
8	rs2511695	103714153	0.99	0.165875049708709	0.88	0.251609301083599	0.969029770762524	0.300975221670463	0.0222	0.0105	0.0257	0.0028	0.1645	0.0069	0.0032	0.0579	0.0027	0.0872	0.1453	0.0261	0.0069	0.1386	0.0186	0.0034	0.003	0.0046	0.003	0.0293	0.0168	0.0217	0.0633	0.0161	0.1119	0.0028
8	rs13249179	103720185	0.99	0.165875049708709	0.88	0.251609301083599	1.23651756086827	0.323110535645805	0.0222	0.0108	0.0258	0.003	0.1648	0.0071	0.0033	0.0582	0.0029	0.0874	0.14	0.0272	0.0072	0.1386	0.0195	0.0035	0.0034	0.0048	0.0032	0.0277	0.0164	0.0225	0.0632	0.0167	0.1129	0.0028
8	rs55902502	103722131	0.99	0.165875049708709	0.88	0.251609301083599	1.24203140885639	0.336439597271286	0.0222	0.0108	0.0259	0.0032	0.1645	0.0072	0.0034	0.0581	0.0029	0.0874	0.1392	0.0274	0.0072	0.1385	0.0199	0.0037	0.0035	0.0048	0.0033	0.0273	0.0164	0.0228	0.063	0.0168	0.113	0.0028
8	rs4236768	103725498	0.99	0.165875049708709	0.88	0.251609301083599	1.2569377391714	0.349053368000104	0.022	0.0109	0.0259	0.0032	0.1646	0.0072	0.0036	0.0585	0.0029	0.0874	0.1386	0.0278	0.0073	0.1381	0.0201	0.0038	0.0036	0.0047	0.0033	0.0266	0.0162	0.0231	0.0627	0.017	0.1131	0.0029
8	rs1317883	103727714	0.99	0.165875049708709	0.88	0.251609301083599	1.27767522800474	0.348929055423898	0.022	0.0109	0.0259	0.0032	0.1645	0.0073	0.0036	0.0586	0.0029	0.0874	0.1383	0.0278	0.0073	0.1381	0.0201	0.0038	0.0036	0.0047	0.0033	0.0265	0.0162	0.0231	0.0627	0.017	0.1132	0.0029
8	rs2513933	103729583	0.99	0.165875049708709	0.88	0.251609301083599	1.280039973693	0.348431932377231	0.022	0.0109	0.0259	0.0032	0.1645	0.0073	0.0036	0.0586	0.0029	0.0874	0.1381	0.0279	0.0073	0.1382	0.0201	0.0038	0.0036	0.0047	0.0033	0.0265	0.0162	0.0232	0.0627	0.017	0.1132	0.0029
8	rs62523331	103731962	0.99	0.165875049708709	0.87	0.283849475516541	1.22477395486212	0.242426021465358	0.0206	0.0112	0.0235	0.0037	0.164	0.0082	0.0052	0.0597	0.003	0.0884	0.1294	0.0305	0.0073	0.1356	0.0212	0.0043	0.0045	0.0055	0.003	0.0269	0.0147	0.0249	0.065	0.0183	0.1134	0.0029
8	rs80200900	103732081	0.99	0.165875049708709	0.87	0.283849475516541	1.24437063609128	0.225264306881547	0.0204	0.0112	0.0234	0.0039	0.1634	0.0083	0.0054	0.0598	0.003	0.0885	0.1287	0.0306	0.0073	0.1355	0.0212	0.0044	0.0046	0.0056	0.003	0.027	0.0146	0.025	0.0654	0.0185	0.1133	0.0029
8	rs28366584	103733478	0.98	0.188103243221556	0.87	0.283849475516541	1.32260205772016	0.219204095277494	0.0199	0.0113	0.0232	0.0048	0.1594	0.009	0.0064	0.0599	0.003	0.089	0.1266	0.0317	0.0074	0.1352	0.0213	0.0048	0.0051	0.0058	0.0029	0.0273	0.0143	0.0251	0.0668	0.0189	0.1129	0.0029
8	rs2513938	103733941	0.98	0.188103243221556	0.87	0.283849475516541	1.34306855700678	0.223310497914428	0.02	0.0113	0.0231	0.0049	0.1591	0.0091	0.0064	0.0599	0.003	0.089	0.1264	0.0317	0.0073	0.1352	0.0214	0.0049	0.0052	0.0059	0.0029	0.0274	0.0143	0.0251	0.0669	0.0189	0.1128	0.003
8	rs76290957	103734960	0.98	0.188103243221556	0.87	0.283849475516541	1.35822994691287	0.219419599078099	0.02	0.0113	0.0231	0.0049	0.1591	0.0091	0.0064	0.0599	0.003	0.0889	0.1263	0.0318	0.0073	0.1352	0.0215	0.0049	0.0052	0.0059	0.0029	0.0274	0.0143	0.0252	0.0669	0.0189	0.1127	0.003
8	rs2436864	103734961	0.98	0.188103243221556	0.87	0.283849475516541	1.36520432273471	0.222011047405546	0.02	0.0113	0.0231	0.0049	0.1591	0.0091	0.0064	0.0599	0.003	0.089	0.1263	0.0318	0.0073	0.1351	0.0215	0.0049	0.0052	0.0059	0.0029	0.0274	0.0143	0.0252	0.0669	0.0189	0.1127	0.003
8	rs11995590	103738088	0.98	0.188103243221556	0.87	0.283849475516541	1.39646087739419	0.222552184077505	0.0198	0.0113	0.0231	0.0049	0.1589	0.0091	0.0065	0.0598	0.003	0.089	0.1263	0.0318	0.0072	0.1353	0.0215	0.0049	0.0052	0.006	0.0029	0.0274	0.0143	0.0252	0.0669	0.019	0.1126	0.003
8	rs2436862	103739507	0.98	0.188103243221556	0.88	0.251609301083599	1.38075083679672	0.221146125014922	0.0198	0.0113	0.0231	0.0049	0.1589	0.0091	0.0065	0.0599	0.003	0.089	0.1262	0.0318	0.0072	0.1353	0.0215	0.0049	0.0052	0.006	0.0029	0.0274	0.0143	0.0252	0.0669	0.019	0.1125	0.003
8	rs12679376	103739704	0.98	0.188103243221556	0.88	0.251609301083599	1.38445281006519	0.222011047405546	0.0198	0.0113	0.0231	0.0049	0.1588	0.0091	0.0065	0.0599	0.003	0.089	0.1262	0.0318	0.0072	0.1353	0.0215	0.0049	0.0052	0.006	0.0029	0.0273	0.0143	0.0252	0.0668	0.0191	0.1125	0.003
8	rs80003019	103741649	0.98	0.188103243221556	0.87	0.283849475516541	1.36016592787167	0.220282308031626	0.0198	0.0113	0.023	0.0049	0.1587	0.0091	0.0065	0.0599	0.003	0.0891	0.1261	0.0319	0.0072	0.1354	0.0215	0.0049	0.0052	0.006	0.0029	0.0274	0.0144	0.0252	0.0669	0.0191	0.1125	0.003
8	rs871561	103741756	0.98	0.188103243221556	0.87	0.283849475516541	1.3650104090412	0.220066526812829	0.0198	0.0113	0.023	0.0049	0.1587	0.0091	0.0065	0.06	0.003	0.0891	0.1261	0.0319	0.0072	0.1354	0.0215	0.0049	0.0052	0.006	0.0029	0.0274	0.0144	0.0252	0.0669	0.0191	0.1125	0.003
8	rs2436860	103742049	0.98	0.188103243221556	0.87	0.283849475516541	1.36181232591151	0.220930067034867	0.0198	0.0113	0.023	0.0049	0.1587	0.0091	0.0065	0.06	0.003	0.0891	0.126	0.0319	0.0072	0.1354	0.0215	0.0049	0.0053	0.006	0.0029	0.0274	0.0144	0.0252	0.0668	0.0191	0.1125	0.003
8	rs2436883	103753672	0.98	0.188103243221556	0.87	0.283849475516541	1.37287217228779	0.255445767887816	0.0197	0.0115	0.0229	0.0051	0.159	0.0094	0.0069	0.0595	0.003	0.0897	0.1254	0.0321	0.0074	0.135	0.0215	0.0051	0.0055	0.006	0.0028	0.0272	0.0143	0.0252	0.067	0.0194	0.1113	0.003
8	rs10955290	103754111	0.98	0.188103243221556	0.87	0.283849475516541	1.35242822514822	0.254880141437348	0.0197	0.0115	0.0229	0.0051	0.159	0.0094	0.0069	0.0596	0.003	0.0896	0.1253	0.0321	0.0074	0.1349	0.0215	0.0052	0.0055	0.006	0.0028	0.0272	0.0144	0.0252	0.0671	0.0194	0.1113	0.003
8	rs4734667	103757280	0.98	0.188103243221556	0.87	0.283849475516541	1.2345572886259	0.241869709248799	0.0195	0.0114	0.0228	0.0053	0.1589	0.0095	0.0069	0.0598	0.003	0.0896	0.1251	0.0325	0.0073	0.1347	0.0215	0.0053	0.0056	0.0059	0.0027	0.0273	0.0146	0.0252	0.067	0.0198	0.1105	0.0029
8	rs2513894	103759840	0.98	0.188103243221556	0.87	0.283849475516541	1.03220646500672	0.299191496639808	0.0189	0.011	0.0228	0.007	0.1586	0.0097	0.0073	0.0605	0.0029	0.0895	0.1238	0.0338	0.0071	0.134	0.0217	0.0057	0.006	0.0055	0.0024	0.0276	0.0157	0.0252	0.0669	0.0213	0.1075	0.0027
8	rs2436880	103760916	0.97	0.212405230483542	0.87	0.283849475516541	1.03586054087494	0.362553297578656	0.0185	0.011	0.0228	0.0074	0.1584	0.0099	0.0076	0.0609	0.0028	0.0897	0.1222	0.0343	0.007	0.134	0.0217	0.0059	0.0069	0.0054	0.0022	0.0277	0.0161	0.0252	0.0666	0.0217	0.1066	0.0025
8	rs55882741	103765016	0.97	0.212405230483542	0.87	0.283849475516541	1.04991614588581	0.33410488358444	0.0183	0.0109	0.0228	0.0076	0.1583	0.0099	0.0075	0.0611	0.0029	0.0896	0.1222	0.0345	0.0069	0.1342	0.0217	0.0059	0.007	0.0053	0.0021	0.0278	0.0163	0.0252	0.0665	0.022	0.1057	0.0025
8	rs62524038	103769096	0.97	0.212405230483542	0.87	0.283849475516541	1.08268342351908	0.337177856360444	0.0182	0.0108	0.0227	0.0077	0.1583	0.0097	0.0075	0.0611	0.0029	0.0895	0.1224	0.0348	0.0069	0.1345	0.0218	0.0059	0.0071	0.0053	0.002	0.028	0.0164	0.0252	0.0664	0.0222	0.1051	0.0025
8	rs871187	103770205	0.97	0.212405230483542	0.87	0.283849475516541	1.0731287268053	0.300975221670463	0.0181	0.0108	0.0228	0.0077	0.1582	0.0095	0.0074	0.0613	0.0029	0.0895	0.1226	0.035	0.0069	0.1346	0.0218	0.0059	0.0071	0.0053	0.002	0.0281	0.0166	0.0251	0.0663	0.0222	0.1047	0.0025
8	rs55880891	103770928	0.97	0.212405230483542	0.87	0.283849475516541	0.997754856054835	0.295633643836388	0.0178	0.0108	0.0228	0.0078	0.1583	0.0094	0.0073	0.0615	0.0028	0.0894	0.123	0.035	0.0068	0.1347	0.0219	0.0059	0.0071	0.0052	0.0019	0.0283	0.0167	0.025	0.0663	0.0223	0.1045	0.0024
8	rs12541536	103773944	0.97	0.212405230483542	0.87	0.283849475516541	0.890587408792458	0.271095530975335	0.017	0.0107	0.0229	0.0079	0.1588	0.0087	0.0072	0.0621	0.0026	0.0893	0.1242	0.0356	0.0065	0.135	0.022	0.0057	0.0073	0.0048	0.0017	0.0288	0.0171	0.0245	0.0661	0.0226	0.1041	0.0021
8	rs28608974	103779823	0.97	0.212405230483542	0.87	0.283849475516541	0.87770237661033	0.253411363149183	0.0166	0.0104	0.023	0.0079	0.1582	0.0085	0.0071	0.0621	0.0025	0.0894	0.125	0.0357	0.0063	0.1358	0.0219	0.0055	0.0073	0.0047	0.0015	0.0289	0.0175	0.0243	0.0659	0.0227	0.1044	0.0019
8	rs17189142	103782370	0.97	0.212405230483542	0.87	0.283849475516541	0.843278608712564	0.246443475904627	0.0165	0.0104	0.023	0.0079	0.1583	0.0085	0.0071	0.062	0.0024	0.0894	0.1258	0.0358	0.0063	0.136	0.0219	0.0055	0.0072	0.0046	0.0015	0.0289	0.0176	0.0242	0.0658	0.0227	0.1039	0.0019
8	rs117206695	103783719	0.97	0.212405230483542	0.87	0.283849475516541	0.831086954284925	0.240758311008166	0.0164	0.0104	0.023	0.0079	0.1584	0.0084	0.007	0.062	0.0024	0.0894	0.1262	0.0358	0.0062	0.1361	0.0219	0.0055	0.0072	0.0046	0.0015	0.0289	0.0177	0.0242	0.0657	0.0227	0.1037	0.0019
8	rs12678265	103790713	0.97	0.212405230483542	0.87	0.283849475516541	0.82339697372466	0.2668404056607	0.0162	0.0103	0.023	0.0078	0.1581	0.0084	0.0069	0.0618	0.0023	0.0894	0.1272	0.0358	0.0061	0.1362	0.0219	0.0054	0.0072	0.0045	0.0015	0.0287	0.018	0.0241	0.0653	0.0228	0.1044	0.0018
8	rs1865336	103793370	0.97	0.212405230483542	0.87	0.283849475516541	0.781614825683127	0.283049649841416	0.0161	0.0102	0.023	0.0078	0.1581	0.0084	0.0069	0.0616	0.0023	0.0893	0.1273	0.0358	0.0061	0.1363	0.0219	0.0055	0.0072	0.0045	0.0015	0.0288	0.0183	0.0241	0.0653	0.0229	0.1042	0.0018
8	rs1991924	103794864	0.97	0.212405230483542	0.87	0.283849475516541	0.761996134959152	0.295278565456403	0.0161	0.0102	0.0231	0.0078	0.158	0.0085	0.007	0.0615	0.0023	0.0893	0.1273	0.0357	0.006	0.1363	0.0219	0.0055	0.0073	0.0045	0.0015	0.0288	0.0185	0.024	0.0653	0.023	0.1041	0.0017
8	rs2436875	103798918	0.97	0.212405230483542	0.87	0.283849475516541	0.675101366292321	0.365195160757507	0.016	0.0102	0.0231	0.0078	0.1578	0.0086	0.0071	0.0609	0.0022	0.0895	0.1276	0.0357	0.0058	0.1362	0.022	0.0057	0.0074	0.0044	0.0014	0.0289	0.0187	0.024	0.0652	0.0232	0.1039	0.0017
8	rs2513902	103802649	0.97	0.212405230483542	0.87	0.283849475516541	0.627311881996046	0.384477122820901	0.0159	0.0102	0.0231	0.0078	0.1577	0.0085	0.0071	0.0606	0.0021	0.0897	0.128	0.0359	0.0055	0.1363	0.022	0.0057	0.0073	0.0044	0.0013	0.029	0.0189	0.0241	0.0651	0.0232	0.104	0.0016
8	rs10955293	103809995	0.97	0.212405230483542	0.87	0.283849475516541	0.232844484169239	0.393449533257248	0.0153	0.0097	0.0225	0.0072	0.1593	0.0082	0.006	0.062	0.0012	0.0889	0.1303	0.0361	0.0035	0.1411	0.0201	0.0052	0.0066	0.0022	5e-04	0.0302	0.0221	0.024	0.0656	0.0224	0.1044	8e-04
8	rs17775215	103810054	0.97	0.212405230483542	0.87	0.283849475516541	0.226275833515789	0.411043539350874	0.0153	0.0097	0.0224	0.0071	0.1594	0.0082	0.006	0.0621	0.0011	0.0889	0.1304	0.036	0.0034	0.1412	0.0201	0.0052	0.0066	0.0022	5e-04	0.0302	0.0222	0.0239	0.0655	0.0224	0.1044	8e-04
8	rs10108226	103819681	0.97	0.212405230483542	0.87	0.283849475516541	0.198671435885925	0.378612462724672	0.0156	0.0097	0.0224	0.0069	0.1593	0.0081	0.0057	0.0631	9e-04	0.0891	0.1305	0.0359	0.0031	0.1417	0.0198	0.005	0.0064	0.0017	4e-04	0.0306	0.0231	0.0238	0.0649	0.0222	0.1046	6e-04
8	rs12548786	103821150	0.97	0.212405230483542	0.87	0.283849475516541	0.196619891405822	0.38793109929597	0.0156	0.0097	0.0224	0.0069	0.1593	0.0081	0.0057	0.0631	9e-04	0.0892	0.1305	0.0359	0.0031	0.1417	0.0198	0.005	0.0064	0.0017	4e-04	0.0306	0.0231	0.0238	0.0649	0.0222	0.1046	6e-04
8	rs3836	103840360	0.97	0.212405230483542	0.87	0.283849475516541	0.188459570707857	0.429108613084435	0.0157	0.0096	0.0224	0.0069	0.1594	0.0081	0.0056	0.0633	8e-04	0.0894	0.1306	0.0358	0.003	0.1419	0.0198	0.005	0.0063	0.0016	4e-04	0.0308	0.0233	0.0238	0.0648	0.0221	0.1047	6e-04
8	rs116846639	103844760	0.97	0.212405230483542	0.87	0.283849475516541	0.186956202226996	0.429767068092039	0.0157	0.0096	0.0224	0.0069	0.1594	0.0081	0.0056	0.0633	8e-04	0.0894	0.1306	0.0358	0.003	0.1419	0.0198	0.005	0.0063	0.0016	4e-04	0.0308	0.0233	0.0238	0.0648	0.0221	0.1047	6e-04
8	rs79031142	103847247	0.97	0.212405230483542	0.87	0.283849475516541	0.185833208291315	0.430821159735857	0.0157	0.0096	0.0224	0.0069	0.1595	0.0081	0.0056	0.0633	8e-04	0.0894	0.1306	0.0358	0.003	0.1419	0.0197	0.005	0.0063	0.0016	4e-04	0.0308	0.0233	0.0238	0.0648	0.0221	0.1047	6e-04
8	rs1062048	103851052	0.97	0.212405230483542	0.87	0.283849475516541	0.186618896121718	0.431348465334757	0.0157	0.0096	0.0224	0.0069	0.1595	0.0081	0.0056	0.0633	8e-04	0.0894	0.1306	0.0358	0.003	0.1419	0.0197	0.005	0.0063	0.0016	4e-04	0.0308	0.0233	0.0238	0.0648	0.0221	0.1047	6e-04
8	rs2570939	103857042	0.97	0.212405230483542	0.87	0.283849475516541	0.187218793150463	0.432667485656692	0.0157	0.0096	0.0224	0.0069	0.1595	0.0081	0.0056	0.0633	8e-04	0.0893	0.1306	0.0358	0.003	0.1419	0.0197	0.005	0.0063	0.0016	4e-04	0.0308	0.0233	0.0238	0.0648	0.0221	0.1047	6e-04
8	rs2570942	103861040	0.97	0.212405230483542	0.87	0.283849475516541	0.185123988224971	0.428450429452184	0.0157	0.0096	0.0224	0.0069	0.1596	0.0081	0.0056	0.0633	8e-04	0.0893	0.1306	0.0358	0.003	0.1418	0.0197	0.005	0.0063	0.0016	3e-04	0.0309	0.0233	0.0238	0.0648	0.0221	0.1048	6e-04
8	rs1055376	103877434	0.97	0.212405230483542	0.87	0.283849475516541	0.208312414593265	0.454050353167026	0.0156	0.0097	0.0224	0.0069	0.1596	0.0085	0.0056	0.0636	7e-04	0.0894	0.1305	0.0353	0.003	0.142	0.0196	0.005	0.0061	0.0016	3e-04	0.031	0.0232	0.0237	0.0648	0.0221	0.1048	5e-04
8	rs10955294	103892855	0.97	0.212405230483542	0.87	0.283849475516541	0.207396338124456	0.450978953083495	0.0156	0.0097	0.0225	0.0068	0.1594	0.0085	0.0056	0.0637	7e-04	0.0893	0.1305	0.0354	0.003	0.1422	0.0196	0.005	0.0061	0.0016	3e-04	0.0311	0.0232	0.0237	0.0648	0.0222	0.1048	5e-04
8	rs62522620	103897439	0.97	0.212405230483542	0.87	0.283849475516541	0.212563785496562	0.460746196235528	0.0156	0.0096	0.0225	0.0068	0.1594	0.0085	0.0055	0.0637	7e-04	0.0893	0.1305	0.0354	0.003	0.1423	0.0196	0.005	0.0061	0.0016	3e-04	0.0311	0.0233	0.0237	0.0647	0.0222	0.1048	5e-04
8	rs601588	103914746	0.97	0.212405230483542	0.87	0.283849475516541	0.213088511261374	0.459404968286183	0.0156	0.0095	0.0225	0.0068	0.1594	0.0085	0.0055	0.0638	7e-04	0.0893	0.1306	0.0354	0.003	0.1424	0.0196	0.005	0.0061	0.0016	3e-04	0.0312	0.0233	0.0237	0.0646	0.0222	0.1048	5e-04
8	rs10505039	103916392	0.97	0.212405230483542	0.87	0.283849475516541	0.213007736858843	0.451512714193527	0.0156	0.0095	0.0225	0.0068	0.1594	0.0085	0.0055	0.0638	7e-04	0.0893	0.1306	0.0354	0.003	0.1424	0.0196	0.005	0.0061	0.0016	3e-04	0.0312	0.0233	0.0237	0.0646	0.0222	0.1048	5e-04
8	rs587946	103940336	0.97	0.212405230483542	0.87	0.283849475516541	0.229042131766124	0.426740424435094	0.0158	0.0096	0.0223	0.0067	0.1587	0.0085	0.0054	0.0652	4e-04	0.0893	0.1305	0.0357	0.0028	0.143	0.0197	0.0048	0.0059	0.0015	3e-04	0.0317	0.0238	0.0235	0.0641	0.0221	0.1039	4e-04
8	rs10505040	103945442	0.97	0.212405230483542	0.87	0.283849475516541	0.228579783410398	0.425294936081538	0.0159	0.0096	0.0223	0.0066	0.1586	0.0085	0.0054	0.0652	4e-04	0.0892	0.1306	0.0357	0.0028	0.1431	0.0196	0.0048	0.0058	0.0015	3e-04	0.0318	0.0239	0.0235	0.0641	0.0221	0.1037	4e-04
8	rs605422	103945599	0.97	0.212405230483542	0.87	0.283849475516541	0.228537777495648	0.419918889635658	0.0159	0.0096	0.0223	0.0066	0.1586	0.0085	0.0054	0.0652	4e-04	0.0892	0.1306	0.0358	0.0028	0.1431	0.0196	0.0048	0.0058	0.0015	3e-04	0.0318	0.0239	0.0235	0.0641	0.0221	0.1037	4e-04
8	rs939061	103953433	0.97	0.212405230483542	0.87	0.283849475516541	0.22811795444238	0.392421213974657	0.0159	0.0096	0.0223	0.0066	0.1584	0.0085	0.0054	0.0653	4e-04	0.089	0.1308	0.0358	0.0028	0.1433	0.0197	0.0047	0.0058	0.0015	3e-04	0.0319	0.024	0.0235	0.064	0.0221	0.1033	4e-04
8	rs2458284	103963319	0.97	0.212405230483542	0.87	0.283849475516541	0.208232665284528	0.396796699474093	0.016	0.0098	0.0222	0.0066	0.1578	0.0084	0.0053	0.0656	3e-04	0.0882	0.1311	0.0359	0.0029	0.1435	0.0201	0.0046	0.0056	0.0016	4e-04	0.0328	0.0242	0.0238	0.0644	0.0224	0.1016	5e-04
8	rs56255879	103963684	0.97	0.212405230483542	0.87	0.283849475516541	0.208711419650514	0.401314814892964	0.016	0.0098	0.0222	0.0066	0.1578	0.0084	0.0053	0.0656	3e-04	0.0882	0.1311	0.0359	0.0029	0.1435	0.0201	0.0046	0.0056	0.0016	4e-04	0.0329	0.0242	0.0238	0.0644	0.0224	0.1016	5e-04
8	rs2458285	103963878	0.97	0.212405230483542	0.89	0.222038712392691	0.208911083744885	0.398215160568717	0.016	0.0098	0.0222	0.0066	0.1579	0.0084	0.0053	0.0656	3e-04	0.0882	0.1311	0.0359	0.0029	0.1436	0.0201	0.0046	0.0056	0.0016	4e-04	0.0329	0.0242	0.0238	0.0644	0.0224	0.1016	5e-04
8	rs2668878	103968785	0.97	0.212405230483542	0.88	0.251609301083599	0.20608594928931	0.371507087388073	0.016	0.0098	0.0221	0.0065	0.1579	0.0083	0.0053	0.0657	4e-04	0.0878	0.1312	0.0359	0.0029	0.1438	0.0202	0.0046	0.0056	0.0016	4e-04	0.033	0.0242	0.0239	0.0644	0.0224	0.1011	5e-04
8	rs117648491	103972010	0.97	0.212405230483542	0.88	0.251609301083599	0.209110855545617	0.345701403819056	0.0161	0.0098	0.022	0.0066	0.1577	0.0083	0.0053	0.0658	4e-04	0.0877	0.1314	0.0358	0.0029	0.1441	0.0202	0.0046	0.0055	0.0016	4e-04	0.0331	0.0243	0.0239	0.0644	0.0224	0.1008	5e-04
8	rs6468852	103975989	0.98	0.188103243221556	0.88	0.251609301083599	0.21531655536208	0.208200494923219	0.0165	0.0099	0.0212	0.0067	0.158	0.0079	0.0049	0.0666	9e-04	0.0868	0.1317	0.0353	0.003	0.1462	0.0206	0.0043	0.0052	0.0019	7e-04	0.0343	0.0247	0.023	0.0635	0.0218	0.0987	9e-04
8	rs2458286	103978699	0.98	0.188103243221556	0.88	0.251609301083599	0.217639357071402	0.202612107960775	0.0166	0.0099	0.0212	0.0067	0.1581	0.0079	0.0049	0.0667	9e-04	0.0869	0.1318	0.0353	0.003	0.1464	0.0206	0.0043	0.0052	0.0019	7e-04	0.0343	0.0247	0.023	0.0633	0.0218	0.0986	0.001
8	rs7827768	103980385	0.98	0.188103243221556	0.88	0.251609301083599	0.217149184427683	0.190560405479322	0.0166	0.0099	0.0212	0.0067	0.1581	0.0079	0.0049	0.0667	9e-04	0.0869	0.1318	0.0353	0.003	0.1464	0.0206	0.0043	0.0052	0.0019	7e-04	0.0343	0.0247	0.023	0.0633	0.0218	0.0986	0.001
8	rs117917028	103982227	0.98	0.188103243221556	0.88	0.251609301083599	0.217271669507551	0.185443398408642	0.0166	0.0099	0.0212	0.0067	0.1581	0.0079	0.0049	0.0667	9e-04	0.0869	0.1318	0.0353	0.003	0.1464	0.0205	0.0043	0.0052	0.0019	7e-04	0.0343	0.0247	0.023	0.0633	0.0218	0.0986	0.001
8	rs556059	103992590	0.98	0.188103243221556	0.88	0.251609301083599	0.183933034810592	0.0657248103554175	0.0168	0.0101	0.0205	0.0061	0.1585	0.0073	0.0042	0.0664	0.0016	0.087	0.1324	0.0354	0.0035	0.1472	0.0206	0.0039	0.0044	0.0023	0.001	0.0354	0.0249	0.0227	0.0626	0.0212	0.0978	0.0015
8	rs78483911	103993456	0.98	0.188103243221556	0.88	0.251609301083599	0.178993928795383	0.0547077667831188	0.0169	0.0101	0.0204	0.006	0.1585	0.0073	0.0042	0.0665	0.0016	0.087	0.1324	0.0354	0.0036	0.1473	0.0206	0.0039	0.0043	0.0023	0.0011	0.0355	0.0249	0.0227	0.0626	0.0212	0.0978	0.0015
8	rs72667279	103997023	0.98	0.188103243221556	0.88	0.251609301083599	0.177352659137483	0.0413260075238987	0.017	0.0101	0.0203	0.0058	0.1586	0.0071	0.0041	0.0664	0.0017	0.0867	0.1324	0.0354	0.0036	0.1475	0.0206	0.0038	0.0042	0.0023	0.0011	0.0358	0.0249	0.0226	0.0624	0.0212	0.098	0.0016
8	rs2646307	104003778	0.97	0.212405230483542	0.88	0.251609301083599	0.172266610819981	0.039221999549062	0.017	0.0101	0.0204	0.0058	0.1586	0.0071	0.004	0.0664	0.0017	0.0866	0.1324	0.0354	0.0037	0.1476	0.0206	0.0038	0.0041	0.0023	0.0011	0.0358	0.0249	0.0226	0.0624	0.0212	0.098	0.0016
8	rs72669305	104017376	0.97	0.212405230483542	0.88	0.251609301083599	0.17269612575082	0.0361066857100497	0.017	0.0101	0.0204	0.0057	0.1586	0.0071	0.004	0.0664	0.0017	0.0865	0.1321	0.0354	0.0037	0.1478	0.0206	0.0038	0.0041	0.0024	0.0011	0.0359	0.025	0.0226	0.0623	0.0211	0.0981	0.0016
8	rs868907	104022269	0.97	0.212405230483542	0.88	0.251609301083599	0.168923572763161	0.0340267784546026	0.017	0.0101	0.0204	0.0057	0.1586	0.0071	0.004	0.0664	0.0017	0.0865	0.1321	0.0354	0.0037	0.1478	0.0206	0.0038	0.0041	0.0024	0.0012	0.036	0.025	0.0226	0.0623	0.0211	0.0981	0.0017
8	rs77481455	104035453	0.97	0.212405230483542	0.88	0.251609301083599	0.174564537785506	0.0318044820468864	0.0171	0.0102	0.0206	0.0056	0.1593	0.007	0.0039	0.0665	0.0018	0.086	0.1322	0.0354	0.0037	0.1477	0.0205	0.0036	0.004	0.0024	0.0012	0.0362	0.025	0.0225	0.0625	0.0211	0.0979	0.0017
8	rs79321697	104039409	0.97	0.212405230483542	0.88	0.251609301083599	0.176553441803443	0.032353566009896	0.0171	0.0101	0.0206	0.0055	0.1594	0.007	0.0039	0.0665	0.0018	0.0859	0.1322	0.0354	0.0037	0.1476	0.0205	0.0036	0.004	0.0024	0.0012	0.0362	0.025	0.0225	0.0625	0.0211	0.0979	0.0017
8	rs74831881	104045689	0.97	0.212405230483542	0.88	0.251609301083599	0.176880141848593	0.0296517909980585	0.0172	0.0102	0.0206	0.0055	0.1595	0.007	0.0039	0.0665	0.0018	0.0858	0.1322	0.0354	0.0037	0.1476	0.0204	0.0035	0.004	0.0024	0.0012	0.0363	0.025	0.0225	0.0625	0.0211	0.0979	0.0017
8	rs13271522	104052016	0.97	0.212405230483542	0.88	0.251609301083599	0.17604593663561	0.0291245998673165	0.0172	0.0102	0.0207	0.0055	0.1596	0.007	0.0038	0.0665	0.0018	0.0858	0.1323	0.0354	0.0037	0.1476	0.0204	0.0035	0.004	0.0024	0.0012	0.0363	0.025	0.0225	0.0625	0.0211	0.0979	0.0017
8	rs1398271	104067152	0.97	0.212405230483542	0.88	0.251609301083599	0.180460173308243	0.030134880034563	0.0172	0.0102	0.0207	0.0055	0.1597	0.007	0.0038	0.0665	0.0018	0.0857	0.1323	0.0354	0.0037	0.1473	0.0204	0.0035	0.004	0.0024	0.0012	0.0364	0.025	0.0225	0.0625	0.0211	0.0979	0.0017
8	rs2458273	104078993	0.97	0.212405230483542	0.88	0.251609301083599	0.181564389235479	0.0315563357147511	0.0172	0.0102	0.0207	0.0055	0.1597	0.0069	0.0038	0.0664	0.0018	0.0857	0.1325	0.0354	0.0037	0.1474	0.0204	0.0035	0.004	0.0024	0.0012	0.0364	0.025	0.0225	0.0625	0.0211	0.0979	0.0017
8	rs17790247	104079048	0.97	0.212405230483542	0.88	0.251609301083599	0.181232716523122	0.0314573291534159	0.0172	0.0102	0.0207	0.0055	0.1597	0.0069	0.0038	0.0664	0.0018	0.0857	0.1325	0.0354	0.0037	0.1474	0.0204	0.0035	0.004	0.0024	0.0012	0.0364	0.025	0.0225	0.0625	0.0211	0.0979	0.0017
8	rs2515206	104088562	0.97	0.212405230483542	0.88	0.251609301083599	0.163633158402987	0.0435938262259931	0.0175	0.0105	0.0206	0.0045	0.1568	0.006	0.0033	0.0673	0.0017	0.0842	0.1351	0.0346	0.0035	0.1518	0.0206	0.0031	0.0036	0.0025	0.0012	0.0378	0.0252	0.0236	0.0607	0.0211	0.0969	0.0017
8	rs16870038	104089482	0.97	0.212405230483542	0.88	0.251609301083599	0.153280286134661	0.0769916772619954	0.0175	0.0106	0.0206	0.0042	0.1561	0.0058	0.0031	0.0672	0.0017	0.084	0.1362	0.0344	0.0034	0.1525	0.0207	0.0029	0.0034	0.0025	0.0012	0.038	0.0252	0.0238	0.0608	0.0211	0.0968	0.0017
8	rs61034362	104089549	0.97	0.212405230483542	0.88	0.251609301083599	0.149862778945057	0.0713014336840054	0.0175	0.0106	0.0206	0.0042	0.1562	0.0059	0.0031	0.0671	0.0017	0.084	0.1363	0.0344	0.0034	0.1524	0.0207	0.0029	0.0034	0.0025	0.0012	0.0379	0.0252	0.0238	0.0608	0.021	0.0968	0.0017
8	rs74613220	104090169	0.97	0.212405230483542	0.88	0.251609301083599	0.144450880647189	0.0514553751947247	0.0176	0.0107	0.0206	0.0041	0.1563	0.0059	0.0031	0.067	0.0017	0.084	0.1363	0.0344	0.0034	0.1524	0.0207	0.0029	0.0035	0.0026	0.0012	0.0379	0.0252	0.0238	0.0609	0.021	0.0967	0.0017
8	rs77342006	104090368	0.97	0.212405230483542	0.88	0.251609301083599	0.143967680461326	0.0500445081939425	0.0176	0.0107	0.0205	0.0041	0.1563	0.0059	0.0031	0.067	0.0017	0.084	0.1363	0.0344	0.0034	0.1524	0.0207	0.0029	0.0035	0.0026	0.0012	0.0379	0.0252	0.0238	0.0609	0.021	0.0967	0.0017
8	rs2453999	104090979	0.97	0.212405230483542	0.88	0.251609301083599	0.142843966022561	0.0457980619127891	0.0176	0.0107	0.0205	0.0041	0.1564	0.0059	0.003	0.067	0.0017	0.084	0.1363	0.0344	0.0034	0.1524	0.0207	0.0029	0.0035	0.0026	0.0012	0.0379	0.0252	0.0238	0.061	0.021	0.0967	0.0017
8	rs76165982	104094482	0.97	0.212405230483542	0.88	0.251609301083599	0.140390277773315	0.0453300090911884	0.0176	0.0107	0.0206	0.004	0.1564	0.0059	0.003	0.0669	0.0017	0.084	0.1364	0.0344	0.0034	0.1523	0.0207	0.0029	0.0035	0.0026	0.0013	0.0379	0.0252	0.0238	0.061	0.021	0.0968	0.0017
8	rs59433874	104095597	0.97	0.212405230483542	0.88	0.251609301083599	0.138087503987144	0.0448640863199299	0.0175	0.0107	0.0206	0.004	0.1564	0.0059	0.003	0.0669	0.0017	0.0839	0.1365	0.0344	0.0034	0.1522	0.0207	0.0029	0.0035	0.0026	0.0013	0.0379	0.0252	0.0238	0.061	0.021	0.0968	0.0017
8	rs2047375	104097396	0.97	0.212405230483542	0.87	0.283849475516541	0.132323168756906	0.0498008885775442	0.0175	0.0107	0.0206	0.004	0.1565	0.0059	0.003	0.0668	0.0017	0.0839	0.1365	0.0343	0.0034	0.1522	0.0208	0.0029	0.0035	0.0026	0.0013	0.0379	0.0252	0.0239	0.061	0.021	0.0967	0.0017
8	rs16870060	104098515	0.97	0.212405230483542	0.87	0.283849475516541	0.103875037490147	0.042907804515862	0.0175	0.0107	0.0205	0.004	0.1574	0.0059	0.003	0.0669	0.0017	0.0838	0.1367	0.0342	0.0034	0.1519	0.0208	0.0034	0.0035	0.0026	0.0013	0.0378	0.0249	0.0239	0.0607	0.0211	0.0965	0.0016
8	rs1110114	104098651	0.97	0.212405230483542	0.87	0.283849475516541	0.10237839171617	0.0412700067924072	0.0175	0.0107	0.0205	0.004	0.1574	0.0059	0.003	0.0669	0.0017	0.0838	0.1367	0.0342	0.0034	0.1519	0.0208	0.0034	0.0035	0.0026	0.0013	0.0378	0.0249	0.0239	0.0607	0.0211	0.0965	0.0016
8	rs113325897	104098897	0.97	0.212405230483542	0.87	0.283849475516541	0.103532505886234	0.0435364726885953	0.0175	0.0107	0.0205	0.004	0.1575	0.0059	0.003	0.0669	0.0017	0.0837	0.1366	0.0342	0.0034	0.1519	0.0208	0.0034	0.0035	0.0026	0.0013	0.0377	0.0249	0.0239	0.0607	0.0211	0.0964	0.0016
8	rs13278305	104099952	0.97	0.212405230483542	0.87	0.283849475516541	0.102247752326598	0.0450385573984819	0.0175	0.0108	0.0205	0.004	0.1576	0.0059	0.003	0.0671	0.0017	0.0836	0.1367	0.034	0.0034	0.1519	0.0209	0.0034	0.0035	0.0025	0.0013	0.0377	0.0249	0.024	0.0606	0.0211	0.0963	0.0016
8	rs11779405	104107840	0.97	0.212405230483542	0.87	0.283849475516541	0.102849554992577	0.0455637695856857	0.0175	0.0108	0.0204	0.004	0.1577	0.0059	0.003	0.0672	0.0016	0.0834	0.137	0.0339	0.0034	0.152	0.0208	0.0035	0.0036	0.0024	0.0012	0.0377	0.0249	0.024	0.0605	0.0211	0.0963	0.0016
8	rs62525335	104110752	0.97	0.212405230483542	0.87	0.283849475516541	0.103427253232899	0.0502275636380715	0.0175	0.0108	0.0203	0.004	0.1578	0.0059	0.003	0.0672	0.0016	0.0834	0.137	0.0338	0.0034	0.152	0.0208	0.0035	0.0036	0.0024	0.0012	0.0377	0.0249	0.024	0.0605	0.0211	0.0963	0.0016
8	rs872586	104114304	0.97	0.212405230483542	0.87	0.283849475516541	0.209510722253629	0.0295556098826515	0.0175	0.0108	0.0196	0.0041	0.1578	0.0059	0.0031	0.0674	0.0016	0.0834	0.1368	0.0336	0.0035	0.1515	0.0209	0.0038	0.0036	0.0024	0.0023	0.0378	0.025	0.0236	0.0605	0.0213	0.096	0.0016
8	rs2454023	104115580	0.97	0.212405230483542	0.87	0.283849475516541	0.207515697090389	0.0271986725655142	0.0175	0.0108	0.0195	0.0041	0.1578	0.0059	0.0031	0.0674	0.0016	0.0835	0.1368	0.0335	0.0035	0.1515	0.0209	0.0038	0.0036	0.0024	0.0023	0.0378	0.025	0.0236	0.0605	0.0213	0.0961	0.0016
8	rs16870094	104117178	0.97	0.212405230483542	0.87	0.283849475516541	0.212684811472282	0.0325543087444737	0.0175	0.0108	0.0195	0.0041	0.1579	0.0059	0.0031	0.0675	0.0016	0.0835	0.1368	0.0335	0.0035	0.1516	0.0209	0.0038	0.0035	0.0024	0.0023	0.0379	0.0249	0.0236	0.0605	0.0213	0.096	0.0016
8	rs7824925	104120376	0.97	0.212405230483542	0.87	0.283849475516541	0.225482942355434	0.0414381110616784	0.0174	0.0108	0.0195	0.0041	0.158	0.0059	0.0031	0.0674	0.0016	0.0836	0.1369	0.0334	0.0035	0.1516	0.0209	0.0038	0.0035	0.0023	0.0023	0.038	0.0249	0.0236	0.0605	0.0212	0.096	0.0016
8	rs1318739	104122872	0.97	0.212405230483542	0.87	0.283849475516541	0.228705826909253	0.0260095022447337	0.0171	0.0109	0.0195	0.0044	0.158	0.0057	0.0032	0.0662	0.0014	0.0841	0.1382	0.0333	0.0035	0.1516	0.0211	0.0039	0.0038	0.0021	0.0023	0.0393	0.0245	0.0236	0.0593	0.0207	0.0964	0.0015
8	rs33999374	104123306	0.97	0.212405230483542	0.87	0.283849475516541	0.223072130434435	0.031754780831074	0.0169	0.011	0.0197	0.0045	0.1577	0.0056	0.0039	0.0654	0.0014	0.0849	0.1395	0.033	0.0033	0.1517	0.0214	0.004	0.0039	0.0018	0.0023	0.0393	0.0242	0.0234	0.0581	0.0203	0.0969	0.0015
8	rs13253566	104124024	0.96	0.238871757466757	0.87	0.283849475516541	0.326991428862942	0.0696788039230055	0.0163	0.0111	0.0196	0.0046	0.1581	0.0053	0.004	0.0643	0.0012	0.0859	0.141	0.0318	0.0031	0.1526	0.0218	0.0038	0.0041	0.0014	0.0022	0.041	0.0236	0.0227	0.0571	0.0198	0.0979	0.0012
8	rs72606694	104124591	0.95	0.267590046340022	0.87	0.283849475516541	0.360771756095794	0.160591050923285	0.016	0.0113	0.0193	0.0041	0.1591	0.0048	0.0037	0.0636	0.0011	0.0861	0.145	0.0305	0.0028	0.1527	0.0214	0.0036	0.0038	0.0012	0.0022	0.042	0.0237	0.0228	0.0567	0.0191	0.0977	0.0011
8	rs983675	104124704	0.95	0.267590046340022	0.87	0.283849475516541	0.367993322944768	0.158078914483586	0.016	0.0113	0.0193	0.0041	0.1591	0.0048	0.0037	0.0635	0.0011	0.0861	0.145	0.0305	0.0028	0.1527	0.0214	0.0036	0.0038	0.0012	0.0022	0.042	0.0237	0.0228	0.0567	0.0191	0.0977	0.0011
8	rs16870134	104126566	0.95	0.267590046340022	0.87	0.283849475516541	0.372666619341738	0.148643491774968	0.016	0.0113	0.0192	0.0041	0.1592	0.0047	0.0037	0.0635	0.0011	0.0859	0.1453	0.0304	0.0027	0.1527	0.0214	0.0036	0.0038	0.0012	0.0022	0.0421	0.0237	0.0229	0.0568	0.019	0.0977	0.0011
8	rs7828931	104126769	0.95	0.267590046340022	0.87	0.283849475516541	0.372993786155433	0.146293899622087	0.016	0.0113	0.0192	0.0041	0.1592	0.0047	0.0037	0.0635	0.0011	0.0859	0.1452	0.0306	0.0027	0.1527	0.0214	0.0036	0.0038	0.0012	0.0022	0.0421	0.0237	0.0229	0.0568	0.019	0.0977	0.0011
8	rs11784399	104126916	0.95	0.267590046340022	0.87	0.283849475516541	0.376437868863468	0.153192312773766	0.016	0.0112	0.0191	0.0041	0.1592	0.0047	0.0037	0.0634	0.0011	0.086	0.1452	0.0306	0.0027	0.1527	0.0213	0.0036	0.0038	0.0012	0.0022	0.0422	0.0237	0.0229	0.0569	0.019	0.0977	0.0011
8	rs9297330	104127468	0.95	0.267590046340022	0.87	0.283849475516541	0.386977794081604	0.133752393892403	0.0159	0.0108	0.019	0.004	0.1597	0.0046	0.0036	0.0631	0.001	0.087	0.1452	0.0305	0.0027	0.153	0.0211	0.0036	0.0037	0.0011	0.0022	0.0426	0.0237	0.0228	0.0569	0.0189	0.0978	0.001
8	rs2454037	104132165	0.94	0.298643641979994	0.87	0.283849475516541	0.240423740877323	0.241869709248799	0.0157	0.0109	0.0192	0.0031	0.1617	0.004	0.0031	0.0612	7e-04	0.0899	0.1453	0.0291	0.0024	0.1533	0.0199	0.0033	0.0034	9e-04	0.0017	0.0443	0.026	0.0218	0.0571	0.0181	0.0986	9e-04
8	rs2454038	104132345	0.94	0.298643641979994	0.87	0.283849475516541	0.241245307475684	0.243651343463294	0.0158	0.0109	0.0192	0.0031	0.1619	0.004	0.003	0.0612	7e-04	0.0899	0.1453	0.0291	0.0024	0.1533	0.0198	0.0032	0.0034	9e-04	0.0017	0.0443	0.026	0.0218	0.0571	0.0181	0.0986	9e-04
8	rs7840976	104134123	0.94	0.298643641979994	0.87	0.283849475516541	0.244329041083072	0.245437141713546	0.0158	0.0109	0.0191	0.0031	0.1617	0.004	0.003	0.0612	7e-04	0.0899	0.1453	0.0291	0.0024	0.1533	0.0198	0.0032	0.0034	9e-04	0.0017	0.0442	0.026	0.0218	0.0569	0.0181	0.0992	9e-04
8	rs74584355	104134725	0.94	0.298643641979994	0.86	0.318862054747229	0.244154736521895	0.249245701260408	0.0158	0.0109	0.0191	0.0031	0.1617	0.004	0.003	0.0612	7e-04	0.0899	0.1453	0.0291	0.0024	0.1533	0.0198	0.0032	0.0034	9e-04	0.0017	0.0442	0.026	0.0218	0.0569	0.0181	0.0992	9e-04
8	rs2249254	104137029	0.94	0.298643641979994	0.86	0.318862054747229	0.235612231175351	0.26021255155635	0.0158	0.0109	0.0191	0.003	0.1617	0.004	0.003	0.0612	7e-04	0.09	0.1454	0.0291	0.0024	0.1534	0.0198	0.0032	0.0034	9e-04	0.0016	0.0442	0.0261	0.0218	0.0569	0.0181	0.0991	9e-04
8	rs56178740	104141180	0.94	0.298643641979994	0.86	0.318862054747229	0.197857110291727	0.242314726367824	0.0158	0.011	0.0191	0.003	0.162	0.0039	0.0029	0.061	7e-04	0.0903	0.1455	0.0291	0.0024	0.1535	0.0197	0.0032	0.0034	9e-04	0.0015	0.0443	0.0262	0.0218	0.057	0.0178	0.0991	9e-04
8	rs10955309	104141937	0.94	0.298643641979994	0.86	0.318862054747229	0.196118533149896	0.230610959567407	0.0158	0.011	0.0191	0.0029	0.162	0.0039	0.0029	0.061	7e-04	0.0903	0.1455	0.0291	0.0024	0.1535	0.0197	0.0032	0.0034	9e-04	0.0015	0.0443	0.0262	0.0218	0.057	0.0178	0.0991	9e-04
8	rs80323671	104147431	0.94	0.298643641979994	0.86	0.318862054747229	0.146100982108957	0.261579556420856	0.0157	0.011	0.0191	0.0028	0.1621	0.0039	0.0029	0.0607	7e-04	0.0908	0.1457	0.0292	0.0024	0.1535	0.0195	0.0031	0.0033	9e-04	0.0012	0.0443	0.0263	0.0216	0.0572	0.0177	0.0994	9e-04
8	rs1874091	104159118	0.94	0.298643641979994	0.86	0.318862054747229	0.115153238303667	0.289144455305643	0.0157	0.011	0.0192	0.0028	0.1621	0.0038	0.0028	0.0605	6e-04	0.0912	0.1458	0.0293	0.0024	0.1535	0.0194	0.0031	0.0033	9e-04	9e-04	0.0442	0.0264	0.0215	0.0574	0.0178	0.0996	8e-04
8	rs62527615	104162979	0.94	0.298643641979994	0.86	0.318862054747229	0.117245053184529	0.28001716471745	0.0157	0.011	0.0191	0.0028	0.1621	0.0038	0.0028	0.0604	6e-04	0.0912	0.1458	0.0293	0.0024	0.1536	0.0193	0.0031	0.0033	9e-04	9e-04	0.0442	0.0266	0.0214	0.0574	0.0177	0.0997	8e-04
8	rs12335035	104165782	0.94	0.298643641979994	0.86	0.318862054747229	0.117985503870621	0.273404264652528	0.0157	0.0111	0.0191	0.0028	0.1621	0.0038	0.0028	0.0604	6e-04	0.0913	0.1458	0.0293	0.0024	0.1537	0.0193	0.0031	0.0033	9e-04	9e-04	0.0442	0.0267	0.0214	0.0574	0.0178	0.0997	8e-04
8	rs7009527	104175861	0.94	0.298643641979994	0.86	0.318862054747229	0.126200426766486	0.293032734685178	0.0155	0.0111	0.0191	0.0027	0.1621	0.0037	0.0027	0.0606	6e-04	0.0913	0.1456	0.0293	0.0024	0.1541	0.019	0.003	0.0032	9e-04	8e-04	0.0442	0.0268	0.0213	0.0574	0.0177	0.1002	8e-04
8	rs7839419	104176386	0.94	0.298643641979994	0.86	0.318862054747229	0.126468162135459	0.295396910593623	0.0155	0.0111	0.0191	0.0027	0.162	0.0037	0.0027	0.0606	6e-04	0.0913	0.1456	0.0293	0.0024	0.1541	0.019	0.003	0.0032	9e-04	8e-04	0.0442	0.0268	0.0213	0.0575	0.0177	0.1002	8e-04
8	rs1494282	104177206	0.94	0.298643641979994	0.86	0.318862054747229	0.125814305824939	0.290792103530093	0.0155	0.0111	0.0191	0.0027	0.162	0.0037	0.0027	0.0606	6e-04	0.0913	0.1455	0.0293	0.0024	0.1541	0.019	0.003	0.0032	9e-04	8e-04	0.0442	0.0268	0.0213	0.0575	0.0177	0.1002	8e-04
8	rs72671389	104178902	0.94	0.298643641979994	0.86	0.318862054747229	0.124129790874968	0.292442589675527	0.0155	0.0111	0.0191	0.0027	0.1619	0.0037	0.0027	0.0607	6e-04	0.0915	0.1455	0.0293	0.0024	0.1541	0.019	0.003	0.0032	9e-04	8e-04	0.0441	0.0268	0.0213	0.0575	0.0177	0.1002	8e-04
8	rs11779236	104180501	0.94	0.298643641979994	0.86	0.318862054747229	0.12404151442615	0.303716441528849	0.0155	0.0111	0.0191	0.0027	0.1618	0.0037	0.0026	0.0607	6e-04	0.0916	0.1454	0.0292	0.0024	0.1541	0.019	0.003	0.0032	9e-04	8e-04	0.0441	0.0269	0.0213	0.0575	0.0176	0.1002	8e-04
8	rs713368	104196713	0.94	0.298643641979994	0.86	0.318862054747229	0.135465949729516	0.297885461275152	0.0153	0.0112	0.0191	0.0026	0.1612	0.0036	0.0027	0.0608	6e-04	0.0924	0.1448	0.029	0.0024	0.1547	0.0189	0.0031	0.0032	9e-04	8e-04	0.0442	0.027	0.0216	0.0573	0.0174	0.1005	7e-04
8	rs1032469	104199801	0.94	0.298643641979994	0.86	0.318862054747229	0.132017443497024	0.290909901413091	0.0154	0.0112	0.0193	0.0025	0.1602	0.0035	0.0027	0.0609	6e-04	0.0926	0.1454	0.0289	0.0024	0.1548	0.0187	0.003	0.0032	9e-04	9e-04	0.0441	0.0273	0.0217	0.0577	0.0172	0.1003	7e-04
8	rs1494277	104206832	0.94	0.298643641979994	0.86	0.318862054747229	0.133488816549037	0.295515270054933	0.0154	0.0112	0.0195	0.0024	0.16	0.0034	0.0026	0.0607	6e-04	0.0926	0.1462	0.0288	0.0025	0.1548	0.0185	0.0029	0.0031	0.001	9e-04	0.044	0.0274	0.0217	0.058	0.017	0.1002	6e-04
8	rs10104097	104207451	0.94	0.298643641979994	0.86	0.318862054747229	0.133304357140827	0.294568795660129	0.0154	0.0112	0.0195	0.0024	0.16	0.0034	0.0026	0.0607	6e-04	0.0926	0.1462	0.0288	0.0025	0.1548	0.0185	0.0029	0.0031	0.001	9e-04	0.044	0.0274	0.0217	0.058	0.017	0.1002	6e-04
8	rs62528478	104213505	0.94	0.298643641979994	0.86	0.318862054747229	0.132659959346982	0.290085620434842	0.0154	0.0112	0.0196	0.0024	0.16	0.0034	0.0026	0.0607	6e-04	0.0925	0.1462	0.0288	0.0025	0.1548	0.0184	0.0029	0.0031	0.001	9e-04	0.044	0.0275	0.0217	0.058	0.017	0.1002	6e-04
8	rs11777754	104215583	0.94	0.298643641979994	0.86	0.318862054747229	0.13269060227665	0.291734891674382	0.0154	0.0111	0.0196	0.0024	0.16	0.0034	0.0026	0.0607	6e-04	0.0925	0.1462	0.0288	0.0025	0.1548	0.0184	0.0029	0.0031	0.001	9e-04	0.044	0.0275	0.0217	0.058	0.017	0.1002	6e-04
8	rs17205590	104243414	0.94	0.298643641979994	0.86	0.318862054747229	0.152446601654971	0.281532156629292	0.0156	0.0111	0.0201	0.0025	0.1592	0.0034	0.0027	0.0607	6e-04	0.0922	0.1466	0.0285	0.0025	0.1549	0.0184	0.003	0.0031	0.0011	9e-04	0.0439	0.0278	0.0213	0.0582	0.0161	0.1011	7e-04
8	rs34612546	104243474	0.94	0.298643641979994	0.86	0.318862054747229	0.152446601654971	0.280599557323607	0.0156	0.0111	0.0201	0.0025	0.1592	0.0034	0.0027	0.0607	6e-04	0.0922	0.1466	0.0285	0.0025	0.1549	0.0184	0.003	0.0031	0.0011	9e-04	0.0439	0.0278	0.0213	0.0582	0.0161	0.1011	7e-04
8	rs17205821	104250380	0.94	0.298643641979994	0.86	0.318862054747229	0.152147133270647	0.278039810743742	0.0156	0.0111	0.0201	0.0025	0.1591	0.0034	0.0027	0.0607	7e-04	0.0922	0.1466	0.0284	0.0025	0.1549	0.0184	0.003	0.0031	0.0011	9e-04	0.0439	0.0278	0.0213	0.0582	0.0161	0.1012	7e-04
8	rs74979977	104258431	0.94	0.298643641979994	0.86	0.318862054747229	0.150886551024778	0.28550624581189	0.0156	0.011	0.0202	0.0025	0.1591	0.0034	0.0027	0.0607	7e-04	0.0922	0.1466	0.0284	0.0025	0.1549	0.0184	0.003	0.0031	0.0011	9e-04	0.0438	0.0279	0.0213	0.0583	0.0161	0.1012	7e-04
8	rs1476275	104266952	0.94	0.298643641979994	0.86	0.318862054747229	0.149204472634502	0.282348958124428	0.0156	0.011	0.0202	0.0025	0.1591	0.0034	0.0027	0.0607	7e-04	0.0922	0.1466	0.0284	0.0025	0.1549	0.0184	0.003	0.0031	0.0011	9e-04	0.0438	0.0279	0.0213	0.0583	0.0161	0.1012	7e-04
8	rs113661334	104283991	0.94	0.298643641979994	0.86	0.318862054747229	0.145290714227196	0.282115512348375	0.0156	0.011	0.0203	0.0025	0.159	0.0034	0.0027	0.0608	7e-04	0.0922	0.1464	0.0283	0.0026	0.1547	0.0183	0.0031	0.0031	0.0011	9e-04	0.0437	0.028	0.0213	0.0585	0.016	0.1014	7e-04
8	rs1522707	104287845	0.94	0.298643641979994	0.86	0.318862054747229	0.146783680304064	0.282816026903884	0.0156	0.0109	0.0203	0.0025	0.1589	0.0033	0.0026	0.0609	7e-04	0.0923	0.1464	0.0282	0.0026	0.1547	0.0183	0.0031	0.0031	0.0011	9e-04	0.0437	0.028	0.0214	0.0585	0.016	0.1016	7e-04
8	rs117051254	104292013	0.94	0.298643641979994	0.86	0.318862054747229	0.148810313828011	0.291970733262023	0.0156	0.0109	0.0203	0.0025	0.1588	0.0033	0.0026	0.0609	7e-04	0.0923	0.1463	0.0282	0.0026	0.1548	0.0182	0.0031	0.003	0.0011	9e-04	0.0437	0.0281	0.0213	0.0585	0.016	0.1016	7e-04
8	rs13282967	104294211	0.94	0.298643641979994	0.86	0.318862054747229	0.150522804257598	0.295515270054933	0.0156	0.0109	0.0203	0.0025	0.1588	0.0033	0.0026	0.061	7e-04	0.0923	0.1463	0.0282	0.0026	0.1548	0.0182	0.003	0.003	0.0011	9e-04	0.0437	0.0281	0.0212	0.0586	0.016	0.1017	7e-04
8	rs6468868	104310109	0.94	0.298643641979994	0.86	0.318862054747229	0.156608085182281	0.309101153825317	0.0157	0.011	0.0204	0.0025	0.1594	0.0032	0.0025	0.0611	7e-04	0.0919	0.1456	0.0282	0.0026	0.1548	0.018	0.003	0.0028	0.0012	8e-04	0.0439	0.0284	0.021	0.0588	0.0158	0.1021	7e-04
8	Affx-31244323	104312432	0.94	0.298643641979994	0.86	0.318862054747229	0.154317788721116	0.302166140036837	0.0157	0.011	0.0204	0.0025	0.1595	0.0032	0.0025	0.061	7e-04	0.0919	0.1456	0.0282	0.0026	0.1547	0.018	0.003	0.0028	0.0012	8e-04	0.0438	0.0285	0.021	0.0588	0.0158	0.1021	7e-04
8	rs117116568	104320541	0.94	0.298643641979994	0.86	0.318862054747229	0.149698041224131	0.294095902778297	0.0157	0.011	0.0204	0.0025	0.1598	0.0032	0.0024	0.0609	7e-04	0.092	0.1456	0.0282	0.0026	0.1546	0.018	0.003	0.0028	0.0012	8e-04	0.0438	0.0285	0.021	0.0588	0.0158	0.1021	7e-04
8	rs827535	104324662	0.94	0.298643641979994	0.86	0.318862054747229	0.149566328398968	0.293032734685178	0.0157	0.011	0.0204	0.0025	0.1598	0.0032	0.0024	0.0609	7e-04	0.092	0.1456	0.0282	0.0026	0.1546	0.018	0.003	0.0027	0.0012	8e-04	0.0438	0.0285	0.021	0.0588	0.0158	0.1021	7e-04
8	rs2687347	104329588	0.94	0.298643641979994	0.86	0.318862054747229	0.150820376561441	0.300737207556742	0.0157	0.011	0.0204	0.0024	0.1599	0.0031	0.0024	0.061	7e-04	0.092	0.1455	0.0283	0.0026	0.1547	0.018	0.003	0.0027	0.0012	8e-04	0.0438	0.0285	0.021	0.0588	0.0158	0.1022	7e-04
8	rs61753730	104336788	0.94	0.298643641979994	0.86	0.318862054747229	0.150489762160513	0.30323917236499	0.0157	0.011	0.0203	0.0024	0.1599	0.0031	0.0024	0.061	7e-04	0.092	0.1454	0.0283	0.0026	0.1547	0.018	0.003	0.0026	0.0013	8e-04	0.0438	0.0285	0.021	0.0588	0.0158	0.1022	7e-04
8	rs3808553	104337367	0.94	0.298643641979994	0.86	0.318862054747229	0.149796870964462	0.302642902444844	0.0157	0.011	0.0203	0.0024	0.1599	0.0031	0.0024	0.061	7e-04	0.092	0.1454	0.0283	0.0026	0.1547	0.018	0.003	0.0026	0.0013	8e-04	0.0438	0.0285	0.021	0.0588	0.0158	0.1022	7e-04
8	rs1403294	104345778	0.94	0.298643641979994	0.86	0.318862054747229	0.148875963999027	0.311262928174853	0.0157	0.011	0.0203	0.0024	0.1599	0.0031	0.0024	0.061	7e-04	0.092	0.1454	0.0283	0.0025	0.1547	0.018	0.003	0.0026	0.0013	8e-04	0.0438	0.0285	0.021	0.0588	0.0158	0.1022	7e-04
8	rs1464551	104359721	0.94	0.298643641979994	0.86	0.318862054747229	0.142300056985095	0.305269117735672	0.0158	0.0111	0.0203	0.0024	0.1601	0.003	0.0023	0.0611	7e-04	0.0922	0.1453	0.0283	0.0026	0.1545	0.0179	0.0029	0.0024	0.0013	8e-04	0.0437	0.0285	0.0211	0.0589	0.0158	0.1023	7e-04
8	rs3133836	104363338	0.94	0.298643641979994	0.86	0.318862054747229	0.137711148639598	0.290203331382721	0.0158	0.0112	0.0203	0.0024	0.1602	0.003	0.0022	0.0609	7e-04	0.0923	0.145	0.0284	0.0026	0.1546	0.0179	0.0029	0.0024	0.0013	8e-04	0.0436	0.0287	0.0212	0.0589	0.0158	0.1023	7e-04
8	rs113284507	104367921	0.94	0.298643641979994	0.86	0.318862054747229	0.119245083524578	0.280133613546453	0.0158	0.0115	0.0201	0.0022	0.1611	0.0029	0.0021	0.0608	7e-04	0.0928	0.1443	0.0285	0.0026	0.1543	0.018	0.0029	0.0023	0.0014	8e-04	0.0433	0.029	0.0212	0.0589	0.0158	0.102	7e-04
8	rs117848631	104372273	0.94	0.298643641979994	0.86	0.318862054747229	0.119187652287031	0.277459056015846	0.0158	0.0115	0.0201	0.0022	0.1611	0.0029	0.0021	0.0608	7e-04	0.0928	0.1442	0.0285	0.0026	0.1543	0.018	0.0029	0.0023	0.0014	8e-04	0.0433	0.029	0.0212	0.0589	0.0158	0.1019	7e-04
8	rs827597	104375790	0.94	0.298643641979994	0.86	0.318862054747229	0.119015460097216	0.281998811628189	0.0158	0.0115	0.0201	0.0022	0.1611	0.0029	0.0021	0.0608	7e-04	0.0928	0.1442	0.0285	0.0026	0.1543	0.018	0.0029	0.0023	0.0014	8e-04	0.0433	0.029	0.0212	0.0589	0.0158	0.1019	7e-04
8	rs6995597	104384780	0.94	0.298643641979994	0.86	0.318862054747229	0.118642899356728	0.293386994562684	0.0159	0.0115	0.0201	0.0022	0.1611	0.0029	0.0021	0.0608	7e-04	0.0929	0.1442	0.0285	0.0026	0.1543	0.018	0.0029	0.0023	0.0014	8e-04	0.0433	0.0291	0.0212	0.0589	0.0158	0.1019	7e-04
8	rs3133805	104405021	0.94	0.298643641979994	0.86	0.318862054747229	0.113001130365796	0.297529568665732	0.0159	0.0117	0.02	0.0022	0.1612	0.0029	0.0021	0.0608	7e-04	0.093	0.1439	0.0285	0.0027	0.1541	0.0179	0.003	0.0023	0.0014	8e-04	0.0432	0.0292	0.0213	0.0589	0.0158	0.1017	8e-04
8	rs3098256	104408141	0.94	0.298643641979994	0.86	0.318862054747229	0.112529353643029	0.283517072647608	0.0158	0.0117	0.02	0.0022	0.1612	0.0029	0.0021	0.0609	7e-04	0.0931	0.1439	0.0285	0.0027	0.1542	0.0179	0.003	0.0023	0.0014	8e-04	0.0432	0.0292	0.0213	0.0589	0.0158	0.1018	8e-04
8	rs72675442	104408888	0.94	0.298643641979994	0.86	0.318862054747229	0.112446225131183	0.283283331766947	0.0158	0.0117	0.02	0.0022	0.1612	0.0029	0.0021	0.0609	7e-04	0.0931	0.1439	0.0285	0.0027	0.1542	0.0179	0.003	0.0023	0.0014	8e-04	0.0432	0.0292	0.0213	0.059	0.0157	0.1018	8e-04
8	rs71520811	104410220	0.94	0.298643641979994	0.86	0.318862054747229	0.112114089591535	0.282932830997095	0.0158	0.0117	0.02	0.0022	0.1612	0.0029	0.0021	0.0609	7e-04	0.0931	0.1439	0.0285	0.0027	0.1542	0.0179	0.003	0.0023	0.0014	8e-04	0.0432	0.0292	0.0213	0.059	0.0157	0.1018	8e-04
8	rs17803441	104417045	0.94	0.298643641979994	0.86	0.318862054747229	0.112418524039315	0.287969307323229	0.0158	0.0117	0.02	0.0022	0.1611	0.0029	0.0021	0.0609	7e-04	0.093	0.144	0.0285	0.0027	0.1541	0.0179	0.003	0.0023	0.0014	8e-04	0.0432	0.0292	0.0213	0.059	0.0157	0.1018	8e-04
8	rs3134293	104426084	0.94	0.298643641979994	0.86	0.318862054747229	0.112501639932931	0.280483049118444	0.0159	0.0117	0.0201	0.0022	0.161	0.0029	0.0021	0.0609	7e-04	0.0931	0.1439	0.0285	0.0027	0.1541	0.0179	0.003	0.0023	0.0014	8e-04	0.0432	0.0292	0.0213	0.0591	0.0157	0.1019	8e-04
8	rs3134295	104427359	0.94	0.298643641979994	0.86	0.318862054747229	0.113167930130913	0.283166483432737	0.0159	0.0116	0.0201	0.0022	0.1609	0.0029	0.0021	0.0609	7e-04	0.0931	0.1439	0.0285	0.0027	0.1541	0.0179	0.003	0.0023	0.0014	8e-04	0.0432	0.0292	0.0213	0.0592	0.0157	0.1019	8e-04
8	rs3134296	104427541	0.94	0.298643641979994	0.86	0.318862054747229	0.113167930130913	0.283283331766947	0.0159	0.0116	0.0201	0.0022	0.1609	0.0029	0.0021	0.0609	7e-04	0.0931	0.1439	0.0285	0.0027	0.1541	0.0179	0.003	0.0023	0.0014	8e-04	0.0432	0.0292	0.0213	0.0592	0.0157	0.1019	8e-04
8	rs3134297	104427578	0.94	0.298643641979994	0.86	0.318862054747229	0.107339145567793	0.260098735734669	0.0158	0.0116	0.02	0.0022	0.1609	0.0033	0.0021	0.0608	7e-04	0.0931	0.1438	0.0285	0.0027	0.154	0.0179	0.003	0.0027	0.0014	8e-04	0.0431	0.0292	0.0213	0.0591	0.0157	0.1018	8e-04
8	rs3134253	104432545	0.94	0.298643641979994	0.86	0.318862054747229	0.109424295355276	0.271902898866162	0.0158	0.0116	0.02	0.0021	0.1609	0.0033	0.002	0.0609	7e-04	0.0931	0.1439	0.0285	0.0027	0.154	0.0179	0.0029	0.0027	0.0013	8e-04	0.0431	0.0292	0.0213	0.0592	0.0157	0.1018	8e-04
8	rs72675482	104448485	0.94	0.298643641979994	0.86	0.318862054747229	0.107527678594159	0.274676643839092	0.0158	0.0116	0.02	0.0021	0.1608	0.0033	0.002	0.0609	7e-04	0.0931	0.144	0.0285	0.0027	0.1539	0.0179	0.0029	0.0027	0.0013	8e-04	0.043	0.0292	0.0213	0.0592	0.0157	0.1017	8e-04
8	rs7833888	104458605	0.94	0.298643641979994	0.86	0.318862054747229	0.106694303044738	0.281532156629292	0.0158	0.0116	0.0201	0.0021	0.1608	0.0033	0.002	0.0609	7e-04	0.0931	0.144	0.0285	0.0027	0.1539	0.0179	0.0029	0.0027	0.0013	8e-04	0.043	0.0293	0.0213	0.0592	0.0157	0.1017	8e-04
8	rs3134281	104461884	0.94	0.298643641979994	0.86	0.318862054747229	0.10698955677365	0.281882125692061	0.0158	0.0116	0.0201	0.0021	0.1608	0.0033	0.002	0.0609	7e-04	0.0931	0.144	0.0285	0.0027	0.1539	0.0178	0.0029	0.0027	0.0013	8e-04	0.043	0.0293	0.0214	0.0592	0.0157	0.1017	8e-04
8	rs3134283	104464105	0.94	0.298643641979994	0.86	0.318862054747229	0.114143949292543	0.312947403340228	0.0158	0.0117	0.0201	0.0021	0.1608	0.0033	0.002	0.0609	7e-04	0.093	0.1439	0.0285	0.0027	0.1539	0.0178	0.0029	0.0026	0.0013	8e-04	0.0429	0.0293	0.0214	0.0592	0.0157	0.1017	8e-04
8	rs17230328	104465678	0.94	0.298643641979994	0.86	0.318862054747229	0.0660719652743163	0.306465094689574	0.016	0.0126	0.0191	0.0014	0.1627	0.0024	0.0015	0.061	6e-04	0.0927	0.1438	0.0294	0.0027	0.1534	0.0162	0.0022	0.0019	0.0011	7e-04	0.0395	0.0307	0.0247	0.061	0.0149	0.1034	7e-04
8	rs62527064	104466230	0.94	0.298643641979994	0.86	0.318862054747229	0.0799837641243017	0.392806746455667	0.0161	0.0132	0.0185	0.001	0.1625	0.002	0.0012	0.0611	6e-04	0.0924	0.145	0.0296	0.0027	0.1541	0.0151	0.0018	0.0014	0.001	7e-04	0.0378	0.0309	0.0267	0.0622	0.0144	0.1036	6e-04
8	rs893043	104466543	0.93	0.332112317682009	0.86	0.318862054747229	0.105411842327983	0.492554870984337	0.0161	0.0138	0.0181	9e-04	0.1623	0.0016	0.001	0.0611	7e-04	0.0928	0.1456	0.0296	0.0027	0.1541	0.0145	0.0016	0.0013	9e-04	6e-04	0.0369	0.0312	0.0276	0.0628	0.0142	0.1036	6e-04
8	rs12676448	104479217	0.93	0.332112317682009	0.86	0.318862054747229	0.0898024211060979	0.446182630966478	0.0161	0.0139	0.0181	8e-04	0.1623	0.0016	0.001	0.0613	7e-04	0.0925	0.1459	0.0297	0.0027	0.1547	0.0143	0.0016	0.0012	9e-04	6e-04	0.0366	0.0313	0.0278	0.0629	0.0141	0.1034	5e-04
8	rs7842405	104493536	0.93	0.332112317682009	0.86	0.318862054747229	0.0893697987487781	0.440604161254861	0.0161	0.0139	0.0181	8e-04	0.1623	0.0016	0.001	0.0613	7e-04	0.0925	0.1459	0.0297	0.0027	0.1547	0.0143	0.0016	0.0012	9e-04	6e-04	0.0366	0.0313	0.0278	0.0629	0.0141	0.1034	5e-04
8	rs79921468	104498182	0.93	0.332112317682009	0.86	0.318862054747229	0.0906474231463165	0.43967623370103	0.0161	0.0139	0.0181	8e-04	0.1623	0.0016	0.001	0.0613	7e-04	0.0925	0.1459	0.0297	0.0028	0.1548	0.0143	0.0016	0.0012	9e-04	6e-04	0.0366	0.0313	0.0278	0.0629	0.0141	0.1034	5e-04
8	rs76006906	104500413	0.93	0.332112317682009	0.86	0.318862054747229	0.0907200850988227	0.439808762865384	0.0161	0.0139	0.0181	8e-04	0.1623	0.0016	0.001	0.0613	7e-04	0.0925	0.1459	0.0297	0.0028	0.1548	0.0143	0.0016	0.0012	9e-04	6e-04	0.0366	0.0313	0.0278	0.0629	0.0141	0.1034	5e-04
8	rs1436602	104525805	0.93	0.332112317682009	0.86	0.318862054747229	0.0985043873489168	0.434251733237424	0.016	0.0139	0.018	8e-04	0.1625	0.0016	0.001	0.0612	6e-04	0.0925	0.1459	0.0297	0.0028	0.1547	0.0143	0.0015	0.0012	9e-04	6e-04	0.0366	0.0317	0.0279	0.0629	0.0141	0.1034	5e-04
8	rs1436600	104529426	0.93	0.332112317682009	0.86	0.318862054747229	0.0986320172180312	0.434251733237424	0.016	0.0139	0.018	8e-04	0.1625	0.0016	0.001	0.0612	6e-04	0.0925	0.1459	0.0297	0.0028	0.1547	0.0143	0.0015	0.0012	9e-04	6e-04	0.0366	0.0317	0.0278	0.0629	0.0141	0.1034	5e-04
8	rs80345488	104536643	0.93	0.332112317682009	0.86	0.318862054747229	0.0988108729793148	0.434251733237424	0.016	0.0139	0.018	8e-04	0.1625	0.0016	0.001	0.0612	6e-04	0.0924	0.1459	0.0297	0.0028	0.1547	0.0143	0.0015	0.0012	9e-04	6e-04	0.0366	0.0317	0.0279	0.0629	0.0141	0.1034	5e-04
8	rs16870503	104548440	0.93	0.332112317682009	0.86	0.318862054747229	0.0974870735773749	0.436763289897696	0.016	0.0139	0.0181	8e-04	0.1625	0.0016	0.001	0.0612	6e-04	0.0925	0.1459	0.0297	0.0027	0.1547	0.0143	0.0015	0.0012	9e-04	6e-04	0.0366	0.0317	0.0279	0.0629	0.0141	0.1034	5e-04
8	rs76878476	104572885	0.93	0.332112317682009	0.86	0.318862054747229	0.096501562770021	0.434119653407269	0.016	0.0139	0.0181	8e-04	0.1625	0.0016	0.001	0.0612	6e-04	0.0925	0.1459	0.0297	0.0027	0.1547	0.0143	0.0016	0.0012	9e-04	6e-04	0.0366	0.0317	0.0279	0.0629	0.0141	0.1034	5e-04
8	rs117441247	104608227	0.93	0.332112317682009	0.85	0.356744695657816	0.0964008400144904	0.434119653407269	0.016	0.0139	0.0181	7e-04	0.1625	0.0015	0.001	0.0612	6e-04	0.0926	0.1458	0.0297	0.0027	0.1546	0.0143	0.0016	0.0012	9e-04	6e-04	0.0366	0.0318	0.0281	0.0628	0.0141	0.1034	5e-04
8	rs28890031	104621689	0.93	0.332112317682009	0.85	0.356744695657816	0.096854612782779	0.422014660590019	0.016	0.0139	0.0181	7e-04	0.1625	0.0015	0.001	0.0612	6e-04	0.0926	0.1458	0.0297	0.0027	0.1545	0.0143	0.0016	0.0012	9e-04	6e-04	0.0366	0.0318	0.0282	0.0628	0.0141	0.1034	5e-04
8	rs2449919	104623776	0.93	0.332112317682009	0.86	0.318862054747229	0.0971831699996141	0.426083220514208	0.016	0.0139	0.0181	7e-04	0.1625	0.0015	0.001	0.0612	6e-04	0.0926	0.1458	0.0297	0.0027	0.1546	0.0143	0.0016	0.0012	8e-04	6e-04	0.0366	0.0318	0.0282	0.0628	0.014	0.1034	5e-04
8	rs2388723	104625896	0.93	0.332112317682009	0.86	0.318862054747229	0.0986064829618845	0.430557571848859	0.016	0.0139	0.0181	7e-04	0.1626	0.0015	0.001	0.0612	6e-04	0.0926	0.1459	0.0298	0.0027	0.1546	0.0142	0.0016	0.0011	8e-04	6e-04	0.0366	0.0318	0.0281	0.0628	0.0141	0.1034	5e-04
8	rs7839383	104626792	0.93	0.332112317682009	0.86	0.318862054747229	0.0987597506232139	0.429371962541054	0.016	0.0139	0.0181	7e-04	0.1626	0.0015	0.001	0.0612	6e-04	0.0926	0.1459	0.0298	0.0027	0.1546	0.0142	0.0016	0.0011	8e-04	6e-04	0.0366	0.0318	0.0281	0.0628	0.0141	0.1034	5e-04
8	rs76631346	104641305	0.93	0.332112317682009	0.86	0.318862054747229	0.0987341956584494	0.429503653545232	0.016	0.0139	0.0181	7e-04	0.1626	0.0015	0.001	0.0612	6e-04	0.0926	0.1459	0.0298	0.0027	0.1546	0.0142	0.0016	0.0011	8e-04	6e-04	0.0366	0.0318	0.0281	0.0628	0.0141	0.1034	5e-04
8	rs28817291	104655969	0.93	0.332112317682009	0.86	0.318862054747229	0.0985043873489168	0.427397900932292	0.016	0.014	0.0181	7e-04	0.1626	0.0015	0.001	0.0612	6e-04	0.0926	0.1459	0.0298	0.0027	0.1546	0.0142	0.0016	0.0011	9e-04	6e-04	0.0366	0.0318	0.0281	0.0628	0.014	0.1034	5e-04
8	rs76077614	104656230	0.93	0.332112317682009	0.86	0.318862054747229	0.0978423803494685	0.42779251752812	0.016	0.014	0.0181	7e-04	0.1626	0.0015	0.001	0.0612	6e-04	0.0926	0.1459	0.0298	0.0027	0.1546	0.0142	0.0016	0.0011	8e-04	6e-04	0.0366	0.0318	0.0282	0.0628	0.014	0.1034	5e-04
8	rs117651391	104656699	0.93	0.332112317682009	0.86	0.318862054747229	0.0974870735773749	0.425689029137624	0.016	0.014	0.0181	7e-04	0.1626	0.0015	0.001	0.0612	6e-04	0.0926	0.1459	0.0298	0.0027	0.1545	0.0142	0.0016	0.0011	8e-04	6e-04	0.0366	0.0318	0.0282	0.0628	0.014	0.1034	5e-04
8	rs72679431	104661420	0.93	0.332112317682009	0.86	0.318862054747229	0.0966023515963167	0.426740424435094	0.016	0.014	0.0181	7e-04	0.1627	0.0015	0.001	0.0612	6e-04	0.0926	0.1459	0.0297	0.0027	0.1545	0.0142	0.0016	0.0011	8e-04	6e-04	0.0366	0.0318	0.0282	0.0628	0.014	0.1034	5e-04
8	rs35465599	104669542	0.93	0.332112317682009	0.85	0.356744695657816	0.0966023515963167	0.426608961834101	0.016	0.014	0.0181	7e-04	0.1627	0.0015	0.001	0.0612	6e-04	0.0926	0.1459	0.0297	0.0027	0.1545	0.0142	0.0016	0.0011	8e-04	6e-04	0.0366	0.0318	0.0282	0.0628	0.014	0.1034	5e-04
8	rs10090039	104705608	0.93	0.332112317682009	0.85	0.356744695657816	0.0954472673243955	0.430030526005735	0.016	0.014	0.0181	7e-04	0.1627	0.0015	0.001	0.0612	6e-04	0.0926	0.1459	0.0298	0.0027	0.1544	0.0142	0.0016	0.0012	8e-04	6e-04	0.0366	0.0318	0.0283	0.0628	0.014	0.1034	5e-04
8	rs79060825	104720276	0.93	0.332112317682009	0.85	0.356744695657816	0.0935579755890727	0.428845307047867	0.016	0.0139	0.018	7e-04	0.163	0.0015	0.001	0.0612	6e-04	0.0925	0.146	0.0298	0.0027	0.1541	0.0142	0.0015	0.0012	8e-04	6e-04	0.0365	0.0318	0.0285	0.0627	0.014	0.1033	5e-04
8	rs1176678	104726911	0.93	0.332112317682009	0.85	0.356744695657816	0.0928187439580642	0.428450429452184	0.016	0.0139	0.018	7e-04	0.1631	0.0015	0.001	0.0612	6e-04	0.0925	0.1461	0.0298	0.0027	0.154	0.0142	0.0015	0.0012	8e-04	6e-04	0.0365	0.0318	0.0285	0.0627	0.014	0.1033	5e-04
8	rs2554733	104731391	0.93	0.332112317682009	0.85	0.356744695657816	0.0927450241675538	0.426608961834101	0.016	0.0139	0.018	7e-04	0.1631	0.0015	0.001	0.0612	6e-04	0.0925	0.146	0.0298	0.0027	0.154	0.0142	0.0015	0.0012	8e-04	6e-04	0.0365	0.0318	0.0285	0.0627	0.014	0.1033	5e-04
8	rs78892918	104734942	0.93	0.332112317682009	0.85	0.356744695657816	0.0924259987824755	0.430952969911439	0.016	0.0139	0.018	7e-04	0.1631	0.0015	0.001	0.0612	6e-04	0.0926	0.146	0.0298	0.0027	0.154	0.0142	0.0015	0.0012	8e-04	6e-04	0.0365	0.0318	0.0285	0.0627	0.014	0.1033	5e-04
8	rs11775418	104748266	0.93	0.332112317682009	0.85	0.356744695657816	0.0927204591176123	0.429240282386569	0.0159	0.0139	0.018	8e-04	0.1633	0.0015	0.001	0.0612	6e-04	0.0926	0.1459	0.0298	0.0027	0.1539	0.0142	0.0015	0.0012	8e-04	6e-04	0.0365	0.0319	0.0287	0.0627	0.0139	0.1033	5e-04
8	rs34313261	104754786	0.93	0.332112317682009	0.85	0.356744695657816	0.0912297505824963	0.427397900932292	0.0159	0.014	0.018	8e-04	0.1633	0.0015	0.001	0.0612	6e-04	0.0927	0.1459	0.0298	0.0027	0.1538	0.0142	0.0015	0.0012	8e-04	6e-04	0.0365	0.0319	0.0287	0.0626	0.0139	0.1032	5e-04
8	rs118130655	104783986	0.93	0.332112317682009	0.85	0.356744695657816	0.0899951227402665	0.425557653857515	0.0159	0.014	0.018	8e-04	0.1634	0.0015	0.001	0.0612	6e-04	0.0927	0.1459	0.0298	0.0027	0.1537	0.0142	0.0015	0.0012	8e-04	6e-04	0.0365	0.0319	0.0287	0.0626	0.0139	0.1032	5e-04
8	rs6987829	104784778	0.93	0.332112317682009	0.84	0.397589870063919	0.0905505978450878	0.426214639476211	0.0159	0.014	0.018	8e-04	0.1634	0.0015	0.001	0.0612	6e-04	0.0928	0.1459	0.0298	0.0027	0.1537	0.0142	0.0015	0.0012	8e-04	6e-04	0.0365	0.0319	0.0287	0.0626	0.0139	0.1032	5e-04
8	rs117594689	104828609	0.93	0.332112317682009	0.84	0.397589870063919	0.090357143668292	0.420966422415988	0.0159	0.014	0.018	8e-04	0.1636	0.0015	0.001	0.0611	6e-04	0.0927	0.1459	0.0298	0.0027	0.1535	0.0142	0.0015	0.0012	8e-04	6e-04	0.0364	0.032	0.0286	0.0627	0.014	0.1032	5e-04
8	rs1402442	104828745	0.93	0.332112317682009	0.84	0.397589870063919	0.0910596614124828	0.420049792609365	0.0159	0.014	0.018	8e-04	0.1636	0.0015	0.001	0.0611	6e-04	0.0927	0.1459	0.0298	0.0027	0.1535	0.0142	0.0015	0.0012	8e-04	6e-04	0.0364	0.032	0.0286	0.0626	0.014	0.1032	5e-04
8	rs74707320	104858970	0.93	0.332112317682009	0.84	0.397589870063919	0.0890821191001917	0.419395388203675	0.0159	0.0141	0.018	8e-04	0.1636	0.0015	0.001	0.0613	6e-04	0.0927	0.1459	0.0299	0.0027	0.1533	0.0141	0.0015	0.0012	8e-04	6e-04	0.0364	0.032	0.0286	0.0626	0.014	0.1033	4e-04
8	rs117342558	104859640	0.93	0.332112317682009	0.84	0.397589870063919	0.0890102910543009	0.419264540475035	0.0159	0.0141	0.018	8e-04	0.1636	0.0015	0.001	0.0612	6e-04	0.0927	0.1459	0.0299	0.0027	0.1533	0.0141	0.0015	0.0012	8e-04	6e-04	0.0364	0.032	0.0286	0.0626	0.014	0.1033	4e-04
8	rs9650011	104891584	0.93	0.332112317682009	0.84	0.397589870063919	0.0858627657636069	0.41247575970419	0.0159	0.0142	0.0179	8e-04	0.1637	0.0015	9e-04	0.0616	6e-04	0.0928	0.1459	0.0301	0.0027	0.1525	0.0139	0.0015	0.0013	8e-04	7e-04	0.0362	0.0322	0.0287	0.0624	0.0139	0.1037	5e-04
8	rs118060622	104893994	0.93	0.332112317682009	0.84	0.397589870063919	0.0861906957564351	0.412215255089743	0.0159	0.0142	0.0179	8e-04	0.1637	0.0015	9e-04	0.0616	6e-04	0.0928	0.1459	0.0301	0.0027	0.1525	0.0139	0.0015	0.0013	8e-04	7e-04	0.0361	0.0322	0.0287	0.0623	0.0138	0.1037	4e-04
8	rs17854256	104897660	0.93	0.332112317682009	0.84	0.397589870063919	0.0862610700281991	0.410262900805693	0.0159	0.0142	0.0179	8e-04	0.1638	0.0015	9e-04	0.0616	6e-04	0.0929	0.1458	0.0302	0.0027	0.1525	0.0139	0.0015	0.0013	8e-04	7e-04	0.0361	0.0322	0.0287	0.0623	0.0138	0.1037	4e-04
8	rs72681364	104914163	0.93	0.332112317682009	0.84	0.397589870063919	0.0865429327685648	0.4080532925947	0.0159	0.0142	0.0179	8e-04	0.1639	0.0015	9e-04	0.0616	6e-04	0.0929	0.1458	0.0302	0.0028	0.1525	0.0139	0.0015	0.0013	8e-04	7e-04	0.0361	0.0323	0.0288	0.0622	0.0138	0.1036	5e-04
8	rs10091132	104914885	0.93	0.332112317682009	0.84	0.397589870063919	0.0869668243518729	0.408313077332514	0.0159	0.0142	0.0179	8e-04	0.1639	0.0015	9e-04	0.0616	6e-04	0.0929	0.1457	0.0302	0.0028	0.1524	0.0139	0.0015	0.0013	8e-04	7e-04	0.036	0.0323	0.0288	0.0622	0.0138	0.1037	5e-04
8	rs13273017	104925755	0.93	0.332112317682009	0.84	0.397589870063919	0.0821258925922967	0.400151669941544	0.0159	0.0143	0.018	8e-04	0.164	0.0015	9e-04	0.0616	6e-04	0.093	0.1456	0.0303	0.0028	0.1521	0.0139	0.0015	0.0013	8e-04	8e-04	0.036	0.0323	0.0288	0.062	0.014	0.1036	5e-04
8	rs17237902	104929497	0.93	0.332112317682009	0.84	0.397589870063919	0.0809263350722467	0.397828169227205	0.0159	0.0143	0.0181	8e-04	0.164	0.0015	9e-04	0.0615	6e-04	0.093	0.1456	0.0303	0.0028	0.1521	0.0139	0.0015	0.0013	8e-04	8e-04	0.036	0.0323	0.0288	0.062	0.0141	0.1036	5e-04
8	rs1532432	104944481	0.93	0.332112317682009	0.84	0.397589870063919	0.0790038998124878	0.390880132815514	0.0159	0.0143	0.0181	8e-04	0.1639	0.0015	9e-04	0.0615	7e-04	0.0929	0.1455	0.0304	0.0028	0.1521	0.0139	0.0014	0.0014	8e-04	8e-04	0.036	0.0323	0.0289	0.062	0.0142	0.1033	5e-04
8	rs75858367	104949826	0.93	0.332112317682009	0.84	0.397589870063919	0.0775924751077798	0.388059189181249	0.0159	0.0143	0.0182	8e-04	0.1639	0.0015	9e-04	0.0615	7e-04	0.0929	0.1455	0.0304	0.0028	0.152	0.0139	0.0014	0.0014	8e-04	8e-04	0.0361	0.0322	0.029	0.0619	0.0143	0.1032	5e-04
8	rs76490388	104956763	0.93	0.332112317682009	0.84	0.397589870063919	0.0733291671662237	0.375055049758403	0.016	0.0143	0.0184	8e-04	0.1639	0.0015	9e-04	0.0614	7e-04	0.0928	0.1455	0.0305	0.0028	0.1516	0.0138	0.0014	0.0015	9e-04	8e-04	0.0362	0.0322	0.0294	0.0616	0.0146	0.103	5e-04
8	rs62527124	104957160	0.93	0.332112317682009	0.84	0.397589870063919	0.073265766727941	0.374928173679693	0.016	0.0143	0.0184	8e-04	0.1639	0.0015	9e-04	0.0614	7e-04	0.0928	0.1455	0.0305	0.0028	0.1516	0.0138	0.0014	0.0015	9e-04	8e-04	0.0362	0.0322	0.0294	0.0616	0.0146	0.103	5e-04
8	rs7014986	104975984	0.93	0.332112317682009	0.84	0.397589870063919	0.0737739660434447	0.372266566045819	0.016	0.0143	0.0184	8e-04	0.1639	0.0015	9e-04	0.0613	7e-04	0.093	0.1455	0.0305	0.0028	0.1517	0.0137	0.0014	0.0015	9e-04	8e-04	0.0362	0.0321	0.0294	0.0615	0.0146	0.1028	5e-04
8	rs72683111	104987771	0.93	0.332112317682009	0.84	0.397589870063919	0.0743057626899984	0.373406602093806	0.016	0.0143	0.0184	8e-04	0.1638	0.0015	9e-04	0.0613	7e-04	0.0931	0.1456	0.0305	0.0028	0.1518	0.0136	0.0014	0.0015	9e-04	8e-04	0.0362	0.0321	0.0294	0.0615	0.0147	0.1026	5e-04
8	rs78518233	104989941	0.93	0.332112317682009	0.84	0.397589870063919	0.0741992054621955	0.373406602093806	0.016	0.0143	0.0184	8e-04	0.1638	0.0015	9e-04	0.0613	7e-04	0.0931	0.1456	0.0305	0.0028	0.1518	0.0136	0.0014	0.0015	9e-04	8e-04	0.0362	0.0321	0.0294	0.0615	0.0147	0.1026	5e-04
8	rs79933203	105008320	0.93	0.332112317682009	0.83	0.441484906400802	0.0738376510674263	0.371760198408926	0.016	0.0143	0.0184	8e-04	0.1639	0.0015	9e-04	0.0613	7e-04	0.0931	0.1456	0.0305	0.0028	0.1518	0.0136	0.0014	0.0015	9e-04	8e-04	0.0362	0.0321	0.0294	0.0615	0.0146	0.1026	5e-04
8	rs62527146	105024337	0.93	0.332112317682009	0.83	0.441484906400802	0.0838196903558696	0.34805922380685	0.0161	0.0144	0.0185	8e-04	0.1647	0.0015	9e-04	0.0613	8e-04	0.0933	0.1455	0.0306	0.0031	0.1518	0.0133	0.0015	0.0014	0.0011	0.0011	0.0363	0.0324	0.0286	0.0611	0.0144	0.1019	7e-04
8	rs13277381	105056071	0.93	0.332112317682009	0.83	0.441484906400802	0.0877236639968886	0.36305609007828	0.0161	0.0144	0.0185	8e-04	0.1647	0.0014	7e-04	0.0614	8e-04	0.0935	0.1457	0.0306	0.0031	0.1516	0.0133	0.0014	0.0013	0.0011	0.0011	0.0363	0.0325	0.0286	0.0611	0.0144	0.1018	7e-04
8	rs79513350	105056491	0.93	0.332112317682009	0.83	0.441484906400802	0.0869668243518729	0.365698988637159	0.0161	0.0144	0.0185	8e-04	0.1646	0.0014	7e-04	0.0615	8e-04	0.0935	0.1457	0.0306	0.0031	0.1515	0.0133	0.0014	0.0012	0.0011	0.0011	0.0363	0.0325	0.0286	0.0611	0.0144	0.1018	7e-04
8	rs78445309	105069228	0.93	0.332112317682009	0.83	0.441484906400802	0.0643682513106772	0.377467982045048	0.0161	0.0144	0.0185	8e-04	0.1651	0.0014	7e-04	0.0619	8e-04	0.0967	0.1444	0.0307	0.0031	0.1492	0.0131	0.0014	0.0012	0.001	0.0011	0.0362	0.0327	0.0286	0.061	0.0144	0.1015	7e-04
8	rs4734086	105075942	0.93	0.332112317682009	0.83	0.441484906400802	0.0530776308977563	0.374547617800034	0.0161	0.0144	0.0185	8e-04	0.1654	0.0014	7e-04	0.0622	8e-04	0.0992	0.1433	0.0307	0.0031	0.1475	0.013	0.0014	0.0012	0.001	0.0011	0.0362	0.0329	0.0286	0.061	0.0143	0.1014	7e-04
8	rs13279844	105080995	0.93	0.332112317682009	0.83	0.441484906400802	0.0545951488357008	0.376451481525847	0.0161	0.0144	0.0184	8e-04	0.1656	0.0014	7e-04	0.0622	9e-04	0.0992	0.1432	0.0307	0.0031	0.1475	0.013	0.0014	0.0012	0.001	0.0011	0.0362	0.0329	0.0286	0.061	0.0143	0.1014	7e-04
8	rs118042918	105081249	0.93	0.332112317682009	0.83	0.441484906400802	0.0535745603860563	0.374547617800034	0.0161	0.0144	0.0184	8e-04	0.1655	0.0014	7e-04	0.0622	8e-04	0.0992	0.1432	0.0307	0.0031	0.1475	0.013	0.0014	0.0012	0.001	0.0011	0.0362	0.0329	0.0286	0.061	0.0143	0.1014	7e-04
8	rs117650456	105082073	0.93	0.332112317682009	0.83	0.441484906400802	0.0545081583089507	0.37607049208189	0.0161	0.0144	0.0184	8e-04	0.1656	0.0014	7e-04	0.0622	8e-04	0.0993	0.1432	0.0307	0.0031	0.1476	0.0129	0.0014	0.0012	0.001	0.0011	0.0361	0.0329	0.0286	0.061	0.0142	0.1014	7e-04
8	rs4276655	105089398	0.93	0.332112317682009	0.83	0.441484906400802	0.061348539925942	0.382817168902082	0.016	0.0143	0.0182	8e-04	0.1661	0.0014	7e-04	0.0621	8e-04	0.0996	0.1429	0.0307	0.003	0.1477	0.0128	0.0014	0.0012	0.001	0.0011	0.036	0.033	0.0289	0.0611	0.014	0.1014	7e-04
8	rs72683197	105094238	0.93	0.332112317682009	0.83	0.441484906400802	0.0617443918040107	0.385116099283249	0.016	0.0143	0.0182	8e-04	0.1661	0.0014	7e-04	0.0621	8e-04	0.0996	0.1429	0.0307	0.003	0.1477	0.0128	0.0014	0.0011	0.001	0.0011	0.036	0.033	0.029	0.0611	0.014	0.1014	7e-04
8	rs79374621	105098140	0.93	0.332112317682009	0.83	0.441484906400802	0.0623698450088207	0.38677881933423	0.016	0.0143	0.0182	8e-04	0.1661	0.0014	7e-04	0.0621	8e-04	0.0996	0.1428	0.0306	0.003	0.1477	0.0128	0.0014	0.0011	9e-04	0.0011	0.0359	0.033	0.029	0.0611	0.014	0.1014	7e-04
8	rs55788818	105105846	0.93	0.332112317682009	0.83	0.441484906400802	0.0633062324429756	0.389340733504436	0.016	0.0142	0.0182	8e-04	0.1662	0.0014	7e-04	0.0621	8e-04	0.0997	0.1428	0.0306	0.003	0.1477	0.0128	0.0014	0.0011	9e-04	0.0011	0.0359	0.033	0.029	0.0611	0.014	0.1015	7e-04
8	rs12544608	105116118	0.93	0.332112317682009	0.81	0.53874877155386	0.0648158187952925	0.393063826291004	0.0161	0.0142	0.0181	8e-04	0.1662	0.0014	7e-04	0.0621	8e-04	0.0998	0.1428	0.0306	0.003	0.1477	0.0128	0.0014	0.0011	9e-04	0.0012	0.036	0.0331	0.029	0.0611	0.0139	0.1015	7e-04
8	rs79238335	105120821	0.93	0.332112317682009	0.81	0.53874877155386	0.0648938647018805	0.393192383654256	0.0161	0.0142	0.0181	8e-04	0.1662	0.0014	7e-04	0.0621	8e-04	0.0998	0.1427	0.0306	0.003	0.1477	0.0128	0.0014	0.0011	9e-04	0.0012	0.036	0.0331	0.029	0.0611	0.0139	0.1015	7e-04
8	rs77423083	105122235	0.93	0.332112317682009	0.8	0.592267592767429	0.0651283726500597	0.394092610574007	0.0161	0.0142	0.0181	8e-04	0.1662	0.0014	7e-04	0.0621	8e-04	0.0998	0.1427	0.0306	0.003	0.1477	0.0128	0.0014	0.0011	9e-04	0.0011	0.036	0.0331	0.029	0.0611	0.0139	0.1015	7e-04
8	rs12548640	105127480	0.93	0.332112317682009	0.8	0.592267592767429	0.0672639988812447	0.403255448632083	0.016	0.0142	0.0182	8e-04	0.1662	0.0014	7e-04	0.0622	8e-04	0.0999	0.1427	0.0306	0.003	0.1477	0.0128	0.0014	0.0011	9e-04	0.0011	0.036	0.0331	0.029	0.0611	0.0139	0.1015	7e-04
8	rs7000750	105130066	0.93	0.332112317682009	0.8	0.592267592767429	0.0655793997408295	0.392035786290617	0.0161	0.0142	0.0182	8e-04	0.1663	0.0014	7e-04	0.0623	8e-04	0.0997	0.1425	0.0306	0.003	0.1475	0.013	0.0014	0.0011	9e-04	0.0012	0.036	0.0331	0.029	0.061	0.0139	0.1015	8e-04
8	rs16870992	105136269	0.93	0.332112317682009	0.8	0.592267592767429	0.0646793868642611	0.386267000916768	0.0161	0.0142	0.0182	8e-04	0.1662	0.0014	7e-04	0.0623	9e-04	0.0998	0.1425	0.0306	0.003	0.1475	0.013	0.0013	0.0011	9e-04	0.0012	0.036	0.0331	0.029	0.0609	0.0139	0.1015	8e-04
8	rs2441863	105159724	0.94	0.298643641979994	0.8	0.592267592767429	0.0829700281478227	0.386650847060502	0.0161	0.014	0.0179	9e-04	0.1674	0.0015	8e-04	0.0629	9e-04	0.0999	0.1417	0.0307	0.0031	0.1478	0.013	0.0013	0.0011	9e-04	0.0012	0.0357	0.0335	0.0287	0.0606	0.0137	0.1009	9e-04
8	rs71520868	105162724	0.94	0.298643641979994	0.8	0.592267592767429	0.0862376078755472	0.389340733504436	0.0161	0.014	0.0179	9e-04	0.1675	0.0015	8e-04	0.063	9e-04	0.0999	0.1416	0.0307	0.0031	0.1478	0.013	0.0013	0.0011	8e-04	0.0012	0.0357	0.0336	0.0286	0.0605	0.0137	0.101	9e-04
8	rs16871017	105168961	0.94	0.298643641979994	0.8	0.592267592767429	0.0877473824099218	0.392164250536285	0.0161	0.0139	0.0178	9e-04	0.1677	0.0015	8e-04	0.0631	9e-04	0.0999	0.1416	0.0306	0.0031	0.1478	0.0129	0.0013	0.0011	8e-04	0.0012	0.0356	0.0336	0.0285	0.0605	0.0137	0.1011	9e-04
8	rs1545370	105174941	0.94	0.298643641979994	0.8	0.592267592767429	0.0955223328024907	0.388443529293688	0.0161	0.0139	0.0177	9e-04	0.1682	0.0016	8e-04	0.0634	9e-04	0.0999	0.1412	0.0306	0.0032	0.1477	0.0129	0.0012	0.0011	8e-04	0.0012	0.0356	0.0338	0.0283	0.0603	0.0135	0.1015	9e-04
8	rs1447069	105175250	0.94	0.298643641979994	0.8	0.592267592767429	0.0960739472472638	0.391393639915272	0.0161	0.0139	0.0176	9e-04	0.1682	0.0016	8e-04	0.0634	9e-04	0.0999	0.1411	0.0306	0.0032	0.1477	0.0128	0.0012	0.0011	9e-04	0.0012	0.0355	0.0338	0.0283	0.0603	0.0135	0.1015	9e-04
8	rs12550809	105178239	0.94	0.298643641979994	0.8	0.592267592767429	0.101128545467108	0.393449533257248	0.0161	0.0139	0.0176	9e-04	0.1684	0.0016	8e-04	0.0634	9e-04	0.0999	0.1412	0.0305	0.0032	0.1477	0.0129	0.0012	0.0011	8e-04	0.0012	0.0355	0.0339	0.0283	0.0603	0.0134	0.1014	9e-04
8	rs7812809	105184764	0.94	0.298643641979994	0.8	0.592267592767429	0.0975377820578052	0.387162806791009	0.0161	0.0139	0.0176	9e-04	0.1685	0.0016	8e-04	0.0634	9e-04	0.0999	0.1413	0.0305	0.0032	0.1477	0.0129	0.0012	0.0011	8e-04	0.0012	0.0355	0.0339	0.0283	0.0603	0.0134	0.1013	9e-04
8	rs79118356	105186472	0.94	0.298643641979994	0.8	0.592267592767429	0.0933358177261733	0.432403595239717	0.0158	0.0139	0.0178	9e-04	0.1695	0.0016	9e-04	0.0637	8e-04	0.0999	0.1416	0.0304	0.0031	0.1473	0.0129	0.0012	0.0011	7e-04	0.0011	0.0352	0.0342	0.0284	0.0602	0.0132	0.101	8e-04
8	rs117640467	105193427	0.94	0.298643641979994	0.8	0.592267592767429	0.0893218113040786	0.482207788969867	0.0153	0.0139	0.0183	9e-04	0.1715	0.0016	9e-04	0.0642	7e-04	0.0998	0.1424	0.03	0.0028	0.1468	0.013	0.0011	0.001	5e-04	7e-04	0.0347	0.0346	0.0285	0.0601	0.0128	0.1004	7e-04
8	rs4518633	105205681	0.94	0.298643641979994	0.8	0.592267592767429	0.0902122248674032	0.484517354557188	0.0153	0.0139	0.0183	9e-04	0.1715	0.0016	9e-04	0.0642	6e-04	0.0998	0.1425	0.03	0.0028	0.1468	0.013	0.0011	0.001	5e-04	7e-04	0.0347	0.0346	0.0285	0.0601	0.0128	0.1004	6e-04
8	rs1447079	105209851	0.94	0.298643641979994	0.79	0.649136622646432	0.0926958981741935	0.492554870984337	0.0153	0.0139	0.0183	9e-04	0.1715	0.0016	9e-04	0.0642	6e-04	0.0998	0.1425	0.03	0.0028	0.1467	0.013	0.0011	0.001	5e-04	7e-04	0.0347	0.0346	0.0285	0.0601	0.0127	0.1004	7e-04
8	rs77136262	105223026	0.94	0.298643641979994	0.79	0.649136622646432	0.0949727142219086	0.493510723174862	0.0152	0.0139	0.0183	9e-04	0.1715	0.0016	9e-04	0.0642	6e-04	0.0997	0.1426	0.0299	0.0028	0.1467	0.013	0.0011	0.001	5e-04	7e-04	0.0347	0.0347	0.0285	0.06	0.0127	0.1004	7e-04
8	rs28685021	105241120	0.94	0.298643641979994	0.79	0.649136622646432	0.10926092358617	0.50282070914233	0.0152	0.0138	0.0183	8e-04	0.1717	0.0016	9e-04	0.0643	6e-04	0.0993	0.1428	0.0298	0.0029	0.1468	0.013	0.001	0.001	5e-04	7e-04	0.0347	0.0351	0.0287	0.0598	0.0125	0.1003	7e-04
8	rs2511586	105253840	0.94	0.298643641979994	0.79	0.649136622646432	0.120599590572218	0.526425750854876	0.0151	0.0137	0.0183	8e-04	0.172	0.0016	9e-04	0.0643	6e-04	0.0991	0.1431	0.0297	0.0028	0.1469	0.013	9e-04	9e-04	5e-04	7e-04	0.0348	0.0354	0.0287	0.0598	0.0123	0.1003	6e-04
8	rs6468911	105259349	0.94	0.298643641979994	0.79	0.649136622646432	0.123278052084994	0.531012272562211	0.0151	0.0137	0.0183	8e-04	0.1721	0.0016	9e-04	0.0644	6e-04	0.0991	0.1432	0.0297	0.0028	0.1469	0.013	9e-04	9e-04	5e-04	7e-04	0.0348	0.0354	0.0287	0.0598	0.0123	0.1002	6e-04
8	rs78153505	105282014	0.94	0.298643641979994	0.79	0.649136622646432	0.122225685269574	0.534772249586182	0.0151	0.0137	0.0184	9e-04	0.1724	0.0016	9e-04	0.0645	5e-04	0.0993	0.1429	0.0296	0.0028	0.1468	0.013	9e-04	9e-04	5e-04	6e-04	0.0347	0.0354	0.0288	0.0599	0.0123	0.1002	6e-04
8	rs17821245	105292346	0.94	0.298643641979994	0.79	0.649136622646432	0.116196257166488	0.540494429004913	0.015	0.0137	0.0184	9e-04	0.1725	0.0016	9e-04	0.0646	5e-04	0.0992	0.1431	0.0295	0.0028	0.1465	0.0131	9e-04	0.001	5e-04	6e-04	0.0347	0.0354	0.0288	0.0601	0.0122	0.0999	5e-04
8	rs2044531	105292785	0.94	0.298643641979994	0.79	0.649136622646432	0.115913790692292	0.541472894597632	0.015	0.0137	0.0185	9e-04	0.1725	0.0016	9e-04	0.0646	5e-04	0.0992	0.1432	0.0295	0.0028	0.1465	0.0131	9e-04	0.001	5e-04	6e-04	0.0347	0.0354	0.0288	0.0601	0.0122	0.0999	5e-04
8	rs1868010	105295111	0.94	0.298643641979994	0.79	0.649136622646432	0.117131391158065	0.54777346065855	0.015	0.0137	0.0185	9e-04	0.1725	0.0016	9e-04	0.0646	5e-04	0.0992	0.1432	0.0295	0.0028	0.1464	0.0131	9e-04	0.001	5e-04	6e-04	0.0347	0.0354	0.0288	0.0602	0.0122	0.0998	5e-04
8	rs72667428	105306526	0.94	0.298643641979994	0.79	0.649136622646432	0.113948332781825	0.566640591140652	0.0148	0.0136	0.0183	8e-04	0.1724	0.0016	9e-04	0.0644	5e-04	0.099	0.1432	0.0296	0.0028	0.147	0.0131	9e-04	9e-04	5e-04	6e-04	0.0347	0.0353	0.0289	0.0608	0.0123	0.0996	4e-04
8	rs2441852	105311469	0.94	0.298643641979994	0.79	0.649136622646432	0.112834482093263	0.563532296186205	0.0148	0.0136	0.0183	8e-04	0.1724	0.0016	9e-04	0.0643	5e-04	0.099	0.1432	0.0296	0.0028	0.1471	0.0131	9e-04	9e-04	5e-04	6e-04	0.0347	0.0353	0.0289	0.0609	0.0123	0.0996	4e-04
8	rs72667436	105315399	0.94	0.298643641979994	0.79	0.649136622646432	0.114143949292543	0.564662102914041	0.0147	0.0137	0.0183	8e-04	0.1725	0.0016	9e-04	0.0642	5e-04	0.099	0.1432	0.0296	0.0028	0.1471	0.0131	0.001	9e-04	5e-04	6e-04	0.0347	0.0353	0.0289	0.0609	0.0123	0.0996	4e-04
8	rs6992883	105320562	0.94	0.298643641979994	0.79	0.649136622646432	0.114032143156702	0.563955909018687	0.0147	0.0137	0.0183	8e-04	0.1725	0.0016	9e-04	0.0642	5e-04	0.099	0.1432	0.0296	0.0028	0.1471	0.0131	0.001	9e-04	5e-04	6e-04	0.0347	0.0353	0.0289	0.0609	0.0123	0.0996	4e-04
8	rs72667444	105332821	0.93	0.332112317682009	0.79	0.649136622646432	0.121352910563565	0.521433653134669	0.0144	0.0138	0.0184	9e-04	0.1734	0.0017	0.001	0.0633	4e-04	0.0989	0.1432	0.0296	0.0028	0.1471	0.0133	0.0018	0.001	5e-04	6e-04	0.0345	0.0355	0.029	0.0601	0.0121	0.0992	4e-04
8	rs117652148	105335077	0.93	0.332112317682009	0.79	0.649136622646432	0.121236828784183	0.515348466308232	0.0143	0.0138	0.0184	9e-04	0.1734	0.0017	0.001	0.0633	4e-04	0.0989	0.1432	0.0297	0.0028	0.1471	0.0133	0.0018	0.001	5e-04	6e-04	0.0345	0.0355	0.029	0.06	0.0121	0.0992	4e-04
8	rs7012321	105338391	0.93	0.332112317682009	0.79	0.649136622646432	0.123190144876749	0.514796160428951	0.0143	0.0138	0.0183	9e-04	0.1735	0.0017	0.001	0.0633	4e-04	0.0989	0.1431	0.0296	0.0028	0.1472	0.0133	0.0018	0.001	5e-04	6e-04	0.0345	0.0356	0.029	0.06	0.0121	0.0992	4e-04
8	rs76255200	105338596	0.93	0.332112317682009	0.79	0.649136622646432	0.122546658624723	0.514105988206345	0.0143	0.0138	0.0183	9e-04	0.1735	0.0017	0.001	0.0633	4e-04	0.0989	0.1431	0.0296	0.0028	0.1472	0.0133	0.0018	0.001	5e-04	5e-04	0.0345	0.0356	0.029	0.06	0.0121	0.0992	4e-04
8	rs73696723	105344306	0.93	0.332112317682009	0.78	0.709419594942363	0.117529503921719	0.515624675234527	0.0141	0.0139	0.0185	0.001	0.1719	0.0017	0.0011	0.0631	5e-04	0.0986	0.1446	0.0296	0.0028	0.1479	0.0136	0.0018	0.001	5e-04	5e-04	0.0346	0.0354	0.0293	0.0597	0.012	0.0989	4e-04
8	rs35406472	105345964	0.93	0.332112317682009	0.77	0.773176121721263	0.118271053221698	0.514658107299381	0.0141	0.0139	0.0185	0.001	0.1718	0.0017	0.0011	0.0631	5e-04	0.0985	0.1447	0.0296	0.0028	0.1479	0.0136	0.0018	0.001	5e-04	5e-04	0.0346	0.0354	0.0293	0.0597	0.012	0.0989	4e-04
8	rs2514663	105347946	0.93	0.332112317682009	0.77	0.773176121721263	0.12106283321791	0.51755918120838	0.0141	0.0139	0.0185	0.001	0.1717	0.0017	0.0011	0.0631	5e-04	0.0986	0.1448	0.0297	0.0028	0.148	0.0136	0.0018	0.001	5e-04	5e-04	0.0346	0.0354	0.0293	0.0597	0.012	0.0989	4e-04
8	rs2333877	105348730	0.93	0.332112317682009	0.77	0.773176121721263	0.120657436607844	0.516315360707553	0.0141	0.0139	0.0185	0.001	0.1717	0.0017	0.0011	0.0631	5e-04	0.0986	0.1448	0.0297	0.0028	0.148	0.0136	0.0018	0.001	5e-04	5e-04	0.0346	0.0354	0.0293	0.0597	0.012	0.0989	4e-04
8	rs67047475	105359097	0.93	0.332112317682009	0.77	0.773176121721263	0.126408635624459	0.518665431578416	0.014	0.0138	0.0187	0.001	0.1714	0.0017	0.0011	0.0631	5e-04	0.0986	0.1451	0.0298	0.0028	0.148	0.0136	0.0018	0.001	5e-04	5e-04	0.0347	0.0355	0.0295	0.0595	0.0118	0.0987	4e-04
8	rs2458413	105359432	0.93	0.332112317682009	0.77	0.773176121721263	0.127273434976965	0.519910673002115	0.014	0.0138	0.0187	0.001	0.1714	0.0017	0.0011	0.0631	5e-04	0.0986	0.1451	0.0298	0.0028	0.148	0.0136	0.0018	0.001	5e-04	5e-04	0.0347	0.0355	0.0295	0.0595	0.0118	0.0987	4e-04
8	rs61682032	105360994	0.93	0.332112317682009	0.77	0.773176121721263	0.124129790874968	0.51521037583854	0.014	0.0139	0.0187	0.001	0.1714	0.0017	0.0011	0.0631	5e-04	0.0986	0.1451	0.0298	0.0027	0.1479	0.0136	0.0018	0.001	5e-04	5e-04	0.0347	0.0355	0.0295	0.0595	0.0118	0.0986	4e-04
8	rs67114147	105361354	0.93	0.332112317682009	0.77	0.773176121721263	0.123835684625654	0.514520063510194	0.014	0.0139	0.0187	0.001	0.1714	0.0017	0.0011	0.0631	5e-04	0.0986	0.1451	0.0298	0.0027	0.1479	0.0136	0.0018	0.0011	5e-04	5e-04	0.0347	0.0355	0.0295	0.0595	0.0118	0.0986	4e-04
8	rs75361840	105366428	0.93	0.332112317682009	0.77	0.773176121721263	0.124188663068277	0.509005995723717	0.014	0.0138	0.0188	0.001	0.1713	0.0018	0.0011	0.063	5e-04	0.0984	0.1453	0.0298	0.0027	0.1479	0.0136	0.0018	0.0011	5e-04	5e-04	0.0348	0.0356	0.0295	0.0596	0.0117	0.0984	4e-04
8	rs3802204	105367121	0.93	0.332112317682009	0.77	0.773176121721263	0.124719277112503	0.511899009041047	0.014	0.0138	0.0188	0.001	0.1713	0.0018	0.0011	0.063	4e-04	0.0984	0.1453	0.0298	0.0027	0.148	0.0136	0.0018	0.0011	5e-04	5e-04	0.0348	0.0356	0.0295	0.0596	0.0117	0.0984	4e-04
8	rs77194116	105367370	0.93	0.332112317682009	0.77	0.773176121721263	0.12587366228924	0.513140139810869	0.014	0.0138	0.0188	0.001	0.1713	0.0018	0.0011	0.063	4e-04	0.0984	0.1453	0.0298	0.0027	0.148	0.0136	0.0018	0.0011	5e-04	4e-04	0.0348	0.0356	0.0295	0.0596	0.0117	0.0984	4e-04
8	rs3808401	105368685	0.93	0.332112317682009	0.77	0.773176121721263	0.127273434976965	0.511209820263603	0.014	0.0138	0.0188	0.001	0.1713	0.0018	0.0011	0.063	4e-04	0.0984	0.1453	0.0298	0.0027	0.148	0.0136	0.0018	0.0011	5e-04	4e-04	0.0347	0.0356	0.0295	0.0596	0.0117	0.0984	4e-04
8	rs2669445	105374416	0.93	0.332112317682009	0.77	0.773176121721263	0.152713088216789	0.48247935475958	0.0141	0.0138	0.0191	0.0012	0.1705	0.0019	0.0013	0.0633	5e-04	0.097	0.1464	0.0297	0.0025	0.1484	0.0137	0.0018	0.0012	5e-04	4e-04	0.035	0.0362	0.0299	0.0593	0.0116	0.0972	4e-04
8	rs10808390	105375117	0.93	0.332112317682009	0.77	0.773176121721263	0.166353678108706	0.464910504297414	0.0141	0.0138	0.0192	0.0012	0.1696	0.002	0.0013	0.0632	5e-04	0.0963	0.1478	0.0295	0.0026	0.1483	0.0139	0.0019	0.0012	5e-04	4e-04	0.0353	0.0363	0.0302	0.0589	0.0114	0.0969	4e-04
8	rs13260379	105380014	0.93	0.332112317682009	0.77	0.773176121721263	0.178336372030789	0.444719801924558	0.0141	0.0138	0.0192	0.0012	0.1696	0.002	0.0013	0.0631	7e-04	0.096	0.1486	0.0295	0.0026	0.1483	0.0142	0.0019	0.0012	6e-04	4e-04	0.0353	0.0363	0.0301	0.0586	0.0111	0.0966	6e-04
8	rs2853135	105382586	0.93	0.332112317682009	0.77	0.773176121721263	0.190424274534148	0.445783551215112	0.0141	0.0138	0.0193	0.0013	0.1696	0.002	0.0013	0.0631	8e-04	0.0959	0.1489	0.0295	0.0026	0.1483	0.0142	0.0019	0.0012	6e-04	4e-04	0.0353	0.0363	0.0301	0.0586	0.011	0.0965	6e-04
8	rs2853142	105386450	0.93	0.332112317682009	0.77	0.773176121721263	0.191411003005156	0.444188180337786	0.0141	0.0138	0.0193	0.0012	0.1696	0.002	0.0013	0.0634	8e-04	0.0959	0.1495	0.0295	0.0026	0.1482	0.0143	0.0018	0.0013	6e-04	4e-04	0.0351	0.0363	0.03	0.0585	0.0109	0.0961	6e-04
8	rs6992445	105387262	0.93	0.332112317682009	0.77	0.773176121721263	0.19312569677311	0.442328836132061	0.0141	0.0138	0.0192	0.0012	0.1695	0.002	0.0013	0.0634	8e-04	0.0959	0.1495	0.0295	0.0026	0.1481	0.0143	0.0018	0.0013	6e-04	4e-04	0.0351	0.0363	0.03	0.0585	0.0109	0.0961	6e-04
8	rs1316456	105388150	0.93	0.332112317682009	0.77	0.773176121721263	0.190045540469099	0.443125444098646	0.0141	0.0138	0.0192	0.0012	0.1695	0.002	0.0013	0.0634	8e-04	0.096	0.1496	0.0295	0.0026	0.1481	0.0143	0.0019	0.0012	6e-04	4e-04	0.0351	0.0363	0.03	0.0585	0.0109	0.0961	6e-04
8	rs2253336	105393687	0.93	0.332112317682009	0.77	0.773176121721263	0.198943300485895	0.396796699474093	0.0142	0.0138	0.0191	0.0013	0.1695	0.0025	0.0016	0.0633	9e-04	0.0964	0.1498	0.0295	0.0027	0.1479	0.0143	0.0019	0.0014	7e-04	4e-04	0.0349	0.0362	0.0298	0.0579	0.0107	0.0955	7e-04
8	rs80303947	105393939	0.93	0.332112317682009	0.77	0.773176121721263	0.200305793753528	0.392935280557162	0.0142	0.0137	0.0191	0.0013	0.1695	0.0025	0.0016	0.0634	9e-04	0.0965	0.1499	0.0295	0.0028	0.1479	0.0143	0.0019	0.0015	7e-04	4e-04	0.0349	0.0361	0.0298	0.0578	0.0107	0.0954	7e-04
8	rs3737535	105395039	0.93	0.332112317682009	0.77	0.773176121721263	0.206363518380614	0.388827975028537	0.0141	0.0135	0.0191	0.0014	0.1693	0.0026	0.0016	0.0635	9e-04	0.0965	0.15	0.0296	0.0029	0.1479	0.0144	0.002	0.0015	7e-04	3e-04	0.0349	0.0361	0.0297	0.0576	0.0107	0.0955	7e-04
8	rs6999483	105405921	0.93	0.332112317682009	0.77	0.773176121721263	0.200305793753528	0.387674954771589	0.014	0.0136	0.0191	0.0014	0.1693	0.0026	0.0016	0.0635	9e-04	0.0965	0.15	0.0296	0.0029	0.1479	0.0145	0.002	0.0015	7e-04	3e-04	0.0349	0.036	0.0298	0.0575	0.0108	0.0954	7e-04
8	rs35854847	105423065	0.93	0.332112317682009	0.77	0.773176121721263	0.194273680865693	0.384221615014929	0.0139	0.0137	0.0192	0.0015	0.1693	0.0026	0.0016	0.0635	8e-04	0.0966	0.1501	0.0295	0.003	0.1478	0.0147	0.002	0.0015	7e-04	3e-04	0.0349	0.0359	0.0302	0.0573	0.0109	0.0948	6e-04
8	rs17245479	105424986	0.93	0.332112317682009	0.77	0.773176121721263	0.188271271954255	0.379630592788121	0.0139	0.0137	0.0192	0.0015	0.1693	0.0026	0.0016	0.0636	8e-04	0.0966	0.1501	0.0296	0.003	0.1478	0.0147	0.002	0.0015	7e-04	3e-04	0.0349	0.0359	0.0302	0.0573	0.0109	0.0947	6e-04
8	rs77171982	105425998	0.93	0.332112317682009	0.77	0.773176121721263	0.190689645186416	0.380012588717015	0.0139	0.0137	0.0192	0.0015	0.1691	0.0026	0.0016	0.0636	8e-04	0.0965	0.15	0.0296	0.0031	0.1479	0.0147	0.002	0.0015	7e-04	3e-04	0.0349	0.0357	0.0307	0.0573	0.0109	0.0943	6e-04
8	rs2333874	105426922	0.93	0.332112317682009	0.76	0.840461917458717	0.194120391927982	0.380012588717015	0.014	0.0137	0.0192	0.0015	0.1693	0.0026	0.0016	0.0636	8e-04	0.0964	0.1498	0.0295	0.0031	0.148	0.0148	0.002	0.0015	7e-04	3e-04	0.035	0.0356	0.031	0.0573	0.0108	0.0942	6e-04
8	rs13276697	105427420	0.93	0.332112317682009	0.76	0.840461917458717	0.189969845449615	0.376959635721298	0.014	0.0137	0.0192	0.0015	0.1693	0.0026	0.0016	0.0636	8e-04	0.0964	0.1498	0.0295	0.0031	0.148	0.0148	0.002	0.0015	7e-04	3e-04	0.035	0.0356	0.031	0.0573	0.0108	0.0942	6e-04
8	rs17245950	105445909	0.93	0.332112317682009	0.76	0.840461917458717	0.191183037477945	0.387162806791009	0.0139	0.0136	0.0192	0.0016	0.169	0.0026	0.0016	0.0637	8e-04	0.0964	0.1497	0.0294	0.0032	0.1481	0.015	0.002	0.0015	7e-04	3e-04	0.0351	0.0354	0.0311	0.0573	0.0107	0.0943	6e-04
8	rs2853176	105456156	0.93	0.332112317682009	0.76	0.840461917458717	0.18962943151274	0.388956147064586	0.0139	0.0136	0.0192	0.0016	0.1689	0.0026	0.0016	0.0637	8e-04	0.0964	0.1497	0.0294	0.0032	0.1481	0.015	0.002	0.0015	7e-04	3e-04	0.0351	0.0353	0.0312	0.0574	0.0107	0.0943	6e-04
8	rs186653089	105458924	0.93	0.332112317682009	0.76	0.840461917458717	0.183635987145832	0.379757912824782	0.0139	0.0136	0.0192	0.0016	0.1689	0.0026	0.0016	0.0637	8e-04	0.0964	0.1497	0.0294	0.0032	0.1481	0.0151	0.002	0.0015	7e-04	3e-04	0.0351	0.0353	0.0312	0.0573	0.0107	0.0943	6e-04
8	rs76239895	105459431	0.93	0.332112317682009	0.76	0.840461917458717	0.183450472652013	0.380649487249056	0.0139	0.0136	0.0192	0.0016	0.1689	0.0026	0.0016	0.0637	8e-04	0.0964	0.1497	0.0294	0.0032	0.1481	0.0151	0.002	0.0015	7e-04	3e-04	0.0352	0.0353	0.0312	0.0573	0.0107	0.0943	6e-04
8	rs2669432	105460030	0.93	0.332112317682009	0.76	0.840461917458717	0.182635490975948	0.378866923492801	0.0139	0.0136	0.0192	0.0016	0.1689	0.0026	0.0016	0.0637	8e-04	0.0964	0.1497	0.0294	0.0032	0.1481	0.0151	0.002	0.0015	7e-04	3e-04	0.0352	0.0353	0.0312	0.0573	0.0107	0.0943	6e-04
8	rs2669429	105463690	0.92	0.368072033098782	0.76	0.840461917458717	0.175756313498101	0.36721165093302	0.0141	0.0136	0.0192	0.0017	0.1684	0.0027	0.0019	0.0641	9e-04	0.0967	0.1489	0.0295	0.0032	0.1478	0.0155	0.002	0.0017	8e-04	3e-04	0.0353	0.0349	0.0311	0.0566	0.011	0.0942	7e-04
8	rs112046722	105463726	0.92	0.368072033098782	0.76	0.840461917458717	0.172946963083659	0.359791480993366	0.0141	0.0136	0.0192	0.0017	0.1684	0.0027	0.0019	0.0641	9e-04	0.0967	0.1489	0.0295	0.0032	0.1478	0.0155	0.002	0.0017	8e-04	3e-04	0.0353	0.0349	0.0311	0.0566	0.011	0.0942	7e-04
8	rs2853181	105466142	0.92	0.368072033098782	0.76	0.840461917458717	0.16004659298723	0.342853389947382	0.0141	0.0135	0.0192	0.0018	0.1684	0.0027	0.002	0.0641	9e-04	0.0967	0.1485	0.0297	0.0032	0.1478	0.0156	0.0021	0.0017	8e-04	4e-04	0.0354	0.0346	0.0313	0.0564	0.0112	0.0942	7e-04
