## Supplementary Tab. 3 for "Sparse haplotype-based fine-scale local ancestry inference at scale reveals recent selection on immune responses": 304206_file04 (part 83 of 161)

Chromosome	rs_number	hg19_GRCh37_Position	LDAS_26pop	-log10(p_LDAS_26pop)	LDAS_5continent	-log10(p_LDAS_5continent)	-log10(p_AAS_26pop)	-log10(p_AAS_5continent)	prob_ACB	prob_ASW	prob_BEB	prob_CDX	prob_CEU	prob_CHB	prob_CHS	prob_CLM	prob_ESN	prob_FIN	prob_GBR	prob_GIH	prob_GWD	prob_IBS	prob_ITU	prob_JPT	prob_KHV	prob_LWK	prob_MSL	prob_MXL	prob_PEL	prob_PJL	prob_PUR	prob_STU	prob_TSI	prob_YRI
8	rs13264598	105468464	0.92	0.368072033098782	0.76	0.840461917458717	0.143196567390143	0.336931717779373	0.0141	0.0135	0.0192	0.0019	0.1685	0.0028	0.002	0.064	0.001	0.0966	0.148	0.0298	0.0032	0.1477	0.0157	0.0021	0.0017	8e-04	5e-04	0.0354	0.0343	0.0314	0.0562	0.0114	0.0942	7e-04
8	rs74664674	105468730	0.92	0.368072033098782	0.76	0.840461917458717	0.138244500558727	0.335087344491429	0.0141	0.0135	0.0192	0.0019	0.1685	0.0028	0.002	0.064	0.001	0.0967	0.1481	0.0298	0.0032	0.1477	0.0156	0.0021	0.0017	8e-04	5e-04	0.0354	0.0342	0.0314	0.0562	0.0115	0.0942	7e-04
8	rs77338166	105469502	0.92	0.368072033098782	0.76	0.840461917458717	0.135714321809004	0.337793431044956	0.0141	0.0135	0.0192	0.0019	0.1685	0.0027	0.002	0.064	0.001	0.0967	0.1481	0.0298	0.0032	0.1478	0.0156	0.0022	0.0017	8e-04	5e-04	0.0355	0.0342	0.0313	0.0562	0.0115	0.0942	7e-04
8	rs11783979	105469973	0.92	0.368072033098782	0.76	0.840461917458717	0.13696028596996	0.341864372379383	0.0141	0.0135	0.0192	0.0019	0.1685	0.0027	0.002	0.064	9e-04	0.0967	0.1481	0.0299	0.0032	0.1478	0.0155	0.0022	0.0017	8e-04	6e-04	0.0355	0.0341	0.0313	0.0562	0.0115	0.0942	7e-04
8	rs117375681	105471901	0.92	0.368072033098782	0.76	0.840461917458717	0.129556784887169	0.339518771510102	0.0142	0.0135	0.0193	0.0019	0.1684	0.0027	0.0021	0.0641	9e-04	0.0966	0.1481	0.0298	0.0032	0.1477	0.0155	0.0022	0.0017	8e-04	6e-04	0.0356	0.034	0.0313	0.0563	0.0115	0.0941	7e-04
8	rs1355691	105471913	0.92	0.368072033098782	0.76	0.840461917458717	0.13370421344643	0.346941786734626	0.0142	0.0135	0.0192	0.0019	0.1688	0.0027	0.0021	0.064	9e-04	0.0966	0.1479	0.0302	0.0032	0.1477	0.0154	0.0022	0.0016	8e-04	6e-04	0.0356	0.034	0.0313	0.0561	0.0115	0.094	7e-04
8	rs77997405	105512076	0.91	0.406594937265203	0.76	0.840461917458717	0.107446853615376	0.305269117735672	0.0142	0.0136	0.0193	0.0019	0.168	0.0029	0.0023	0.0644	7e-04	0.0954	0.1494	0.0297	0.0033	0.1489	0.0157	0.0023	0.0017	8e-04	7e-04	0.035	0.0327	0.0315	0.0569	0.0115	0.0934	6e-04
8	rs116702656	105543942	0.91	0.406594937265203	0.76	0.840461917458717	0.114283801743956	0.309821246674187	0.0142	0.0136	0.0193	0.0019	0.168	0.0029	0.0023	0.0645	7e-04	0.0954	0.1494	0.0297	0.0033	0.1489	0.0157	0.0023	0.0017	8e-04	7e-04	0.035	0.0327	0.0315	0.0569	0.0115	0.0934	6e-04
8	rs6996424	105548581	0.91	0.406594937265203	0.76	0.840461917458717	0.115970250232066	0.314634575488926	0.0142	0.0136	0.0193	0.0019	0.168	0.0029	0.0023	0.0645	7e-04	0.0954	0.1494	0.0297	0.0033	0.1489	0.0157	0.0023	0.0017	8e-04	7e-04	0.035	0.0327	0.0315	0.0569	0.0115	0.0934	6e-04
8	rs71520897	105552578	0.91	0.406594937265203	0.75	0.911329023803182	0.117074585484909	0.315117118608855	0.0142	0.0136	0.0193	0.0019	0.168	0.0029	0.0023	0.0645	7e-04	0.0954	0.1494	0.0297	0.0033	0.149	0.0157	0.0023	0.0017	8e-04	7e-04	0.035	0.0327	0.0315	0.0569	0.0115	0.0934	6e-04
8	rs3134531	105558139	0.91	0.406594937265203	0.75	0.911329023803182	0.118156782760448	0.316566061568284	0.0142	0.0136	0.0193	0.0019	0.168	0.0029	0.0023	0.0645	7e-04	0.0954	0.1494	0.0298	0.0033	0.149	0.0157	0.0023	0.0017	8e-04	7e-04	0.035	0.0327	0.0315	0.0569	0.0115	0.0934	6e-04
8	rs80052828	105573110	0.91	0.406594937265203	0.75	0.911329023803182	0.116705760324531	0.318016969964117	0.0142	0.0136	0.0193	0.0019	0.168	0.0029	0.0023	0.0644	7e-04	0.0953	0.1494	0.0298	0.0032	0.149	0.0157	0.0023	0.0017	8e-04	7e-04	0.035	0.0327	0.0315	0.057	0.0115	0.0934	6e-04
8	rs78596234	105583350	0.91	0.406594937265203	0.75	0.911329023803182	0.115181352087329	0.321045980633058	0.0141	0.0136	0.0193	0.0019	0.1681	0.0028	0.0023	0.0644	7e-04	0.0953	0.1493	0.0298	0.0032	0.149	0.0157	0.0023	0.0017	7e-04	7e-04	0.0351	0.0327	0.0315	0.0572	0.0115	0.0935	6e-04
8	rs4537272	105585299	0.91	0.406594937265203	0.74	0.985826031678479	0.114479772125081	0.319348690478575	0.0141	0.0136	0.0193	0.0019	0.1681	0.0028	0.0023	0.0644	7e-04	0.0953	0.1493	0.0298	0.0032	0.149	0.0157	0.0023	0.0017	8e-04	7e-04	0.0351	0.0327	0.0315	0.0572	0.0115	0.0935	6e-04
8	rs77575435	105587265	0.91	0.406594937265203	0.74	0.985826031678479	0.114227848125109	0.31825897866741	0.0141	0.0136	0.0193	0.0019	0.1681	0.0028	0.0023	0.0644	7e-04	0.0953	0.1493	0.0298	0.0032	0.149	0.0157	0.0023	0.0017	8e-04	7e-04	0.0351	0.0327	0.0315	0.0572	0.0115	0.0935	6e-04
8	rs72679149	105599971	0.91	0.406594937265203	0.74	0.985826031678479	0.111975878492236	0.314272812070233	0.014	0.0136	0.0194	0.0019	0.168	0.0028	0.0023	0.0643	7e-04	0.0953	0.1493	0.0298	0.0032	0.149	0.0157	0.0023	0.0017	7e-04	7e-04	0.0351	0.0327	0.0315	0.0572	0.0114	0.0936	6e-04
8	rs13251803	105610889	0.91	0.406594937265203	0.74	0.985826031678479	0.107959381415327	0.308381560662893	0.014	0.0136	0.0194	0.0019	0.168	0.0028	0.0023	0.0643	7e-04	0.0953	0.1493	0.0298	0.0032	0.149	0.0157	0.0023	0.0017	7e-04	7e-04	0.0351	0.0327	0.0315	0.0572	0.0115	0.0936	6e-04
8	rs117582595	105636266	0.91	0.406594937265203	0.74	0.985826031678479	0.106667486889427	0.310061388524399	0.0138	0.0136	0.0195	0.002	0.168	0.0027	0.0024	0.0642	6e-04	0.0954	0.1493	0.0299	0.0032	0.1491	0.0156	0.0023	0.0017	7e-04	7e-04	0.035	0.0327	0.0315	0.0574	0.0114	0.0937	6e-04
8	rs2918072	105641421	0.91	0.406594937265203	0.74	0.985826031678479	0.107554628624505	0.314393386162258	0.0138	0.0136	0.0195	0.0019	0.168	0.0027	0.0024	0.0642	6e-04	0.0954	0.1493	0.0299	0.0032	0.1491	0.0156	0.0023	0.0017	7e-04	7e-04	0.035	0.0327	0.0315	0.0574	0.0114	0.0937	6e-04
8	rs4288345	105642172	0.91	0.406594937265203	0.74	0.985826031678479	0.1069089828395	0.312225154572281	0.0138	0.0136	0.0195	0.0019	0.168	0.0027	0.0024	0.0642	6e-04	0.0954	0.1493	0.0299	0.0032	0.1491	0.0156	0.0023	0.0017	7e-04	7e-04	0.035	0.0327	0.0315	0.0574	0.0114	0.0937	6e-04
8	rs11782865	105657322	0.91	0.406594937265203	0.74	0.985826031678479	0.0998625344230713	0.297410966297307	0.0138	0.0136	0.0195	0.002	0.1681	0.0027	0.0024	0.0642	6e-04	0.0954	0.1492	0.0298	0.0032	0.149	0.0156	0.0023	0.0017	7e-04	8e-04	0.035	0.0326	0.0316	0.0575	0.0114	0.0936	6e-04
8	rs1438355	105670508	0.91	0.406594937265203	0.74	0.985826031678479	0.0959484049895565	0.301094249939693	0.0138	0.0136	0.0195	0.002	0.1681	0.0027	0.0024	0.0642	7e-04	0.0954	0.1492	0.0298	0.0032	0.1489	0.0156	0.0023	0.0017	8e-04	6e-04	0.035	0.0326	0.0316	0.0576	0.0114	0.0936	6e-04
8	rs74415630	105679394	0.91	0.406594937265203	0.74	0.985826031678479	0.0797157587360543	0.270634511739007	0.0137	0.0136	0.0195	0.0021	0.1698	0.0026	0.0024	0.0638	8e-04	0.0952	0.149	0.0296	0.0034	0.1474	0.0158	0.0025	0.0018	9e-04	8e-04	0.0347	0.0323	0.0322	0.0578	0.0113	0.0931	8e-04
8	rs11990710	105682010	0.91	0.406594937265203	0.73	1.06399829815523	0.0821031547336485	0.266725692718978	0.0136	0.0136	0.0195	0.0021	0.1701	0.0026	0.0024	0.0637	9e-04	0.0951	0.1489	0.0295	0.0034	0.1472	0.0159	0.0025	0.0018	0.001	8e-04	0.0347	0.0323	0.0323	0.0578	0.0112	0.093	9e-04
8	rs35641998	105687968	0.91	0.406594937265203	0.73	1.06399829815523	0.0794260711750591	0.263177223189051	0.0136	0.0136	0.0195	0.0021	0.1701	0.0026	0.0024	0.0637	9e-04	0.0951	0.1489	0.0295	0.0034	0.1472	0.0159	0.0025	0.0018	0.001	8e-04	0.0347	0.0323	0.0323	0.0578	0.0112	0.093	9e-04
8	rs3910535	105702362	0.91	0.406594937265203	0.73	1.06399829815523	0.0400409468912333	0.194791540756906	0.0135	0.0138	0.0204	0.0022	0.1718	0.0026	0.0024	0.063	0.0012	0.0955	0.146	0.0291	0.0036	0.1457	0.0164	0.0028	0.0021	0.0012	0.0011	0.0346	0.0315	0.0315	0.0592	0.0119	0.0924	0.0011
8	rs3857892	105703937	0.91	0.406594937265203	0.73	1.06399829815523	0.0412667473616772	0.194377363497736	0.0135	0.0138	0.0204	0.0022	0.1719	0.0026	0.0024	0.063	0.0012	0.0956	0.1459	0.0291	0.0036	0.1458	0.0164	0.0028	0.0021	0.0012	0.0011	0.0346	0.0315	0.0315	0.0593	0.0119	0.0924	0.0011
8	rs1438342	105717183	0.91	0.406594937265203	0.73	1.06399829815523	0.0383727286579453	0.180475142799252	0.0135	0.0138	0.0205	0.0023	0.1715	0.0026	0.0025	0.0628	0.0012	0.0961	0.1454	0.0291	0.0037	0.1455	0.0166	0.003	0.0021	0.0011	0.0012	0.0347	0.0312	0.0309	0.0598	0.0122	0.0923	0.0012
8	rs7013409	105727612	0.91	0.406594937265203	0.73	1.06399829815523	0.0401539049473322	0.173956696920553	0.0135	0.0138	0.0205	0.0023	0.1715	0.0026	0.0025	0.0628	0.0012	0.0961	0.1454	0.0291	0.0037	0.1456	0.0166	0.003	0.0021	0.0011	0.0012	0.0347	0.0312	0.0308	0.0599	0.0122	0.0922	0.0012
8	rs77211063	105730425	0.91	0.406594937265203	0.73	1.06399829815523	0.0401115200276149	0.174056350721269	0.0135	0.0138	0.0205	0.0023	0.1715	0.0026	0.0025	0.0628	0.0012	0.0961	0.1454	0.0291	0.0037	0.1456	0.0166	0.003	0.0021	0.0011	0.0012	0.0347	0.0312	0.0308	0.0598	0.0122	0.0922	0.0012
8	rs16871762	105736537	0.91	0.406594937265203	0.73	1.06399829815523	0.0400973985616151	0.170976327572541	0.0135	0.0138	0.0204	0.0023	0.1715	0.0026	0.0025	0.0627	0.0012	0.096	0.1453	0.0291	0.0037	0.1458	0.0165	0.003	0.0022	0.0011	0.0012	0.0347	0.0312	0.031	0.0599	0.0123	0.0921	0.0012
8	rs13281201	105740891	0.91	0.406594937265203	0.73	1.06399829815523	0.0405083108832706	0.1696904163356	0.0135	0.0138	0.0204	0.0023	0.1714	0.0026	0.0025	0.0628	0.0012	0.096	0.1453	0.0291	0.0037	0.1458	0.0165	0.003	0.0022	0.0011	0.0012	0.0347	0.0312	0.031	0.0599	0.0123	0.0921	0.0012
8	rs117119757	105758555	0.91	0.406594937265203	0.73	1.06399829815523	0.0403379288467222	0.166834099254973	0.0135	0.0138	0.0204	0.0023	0.1714	0.0026	0.0025	0.0627	0.0012	0.096	0.1453	0.0291	0.0037	0.146	0.0165	0.003	0.0022	0.0011	0.0012	0.0347	0.0312	0.031	0.0599	0.0123	0.092	0.0012
8	rs4734112	105761270	0.91	0.406594937265203	0.74	0.985826031678479	0.0407648101529299	0.164776365116325	0.0135	0.0138	0.0204	0.0023	0.1714	0.0026	0.0025	0.0628	0.0012	0.096	0.1452	0.0291	0.0037	0.146	0.0165	0.003	0.0022	0.0011	0.0012	0.0347	0.0312	0.031	0.0599	0.0123	0.092	0.0012
8	rs72674149	105765835	0.91	0.406594937265203	0.74	0.985826031678479	0.040750531006588	0.165559206008324	0.0135	0.0138	0.0204	0.0023	0.1714	0.0026	0.0025	0.0628	0.0012	0.096	0.1451	0.0291	0.0037	0.1461	0.0165	0.003	0.0022	0.0011	0.0012	0.0347	0.0311	0.031	0.06	0.0123	0.0919	0.0012
8	rs13263724	105769530	0.91	0.406594937265203	0.74	0.985826031678479	0.0379496987534106	0.161463899793957	0.0135	0.0138	0.0204	0.0023	0.1714	0.0026	0.0026	0.0629	0.0012	0.096	0.1451	0.0291	0.0037	0.1461	0.0165	0.003	0.0022	0.0011	0.0012	0.0347	0.0311	0.031	0.06	0.0123	0.0918	0.0012
8	rs2164927	105773298	0.91	0.406594937265203	0.74	0.985826031678479	0.0359090032568336	0.160978777219812	0.0135	0.0138	0.0204	0.0023	0.1714	0.0026	0.0026	0.0628	0.0012	0.0959	0.145	0.029	0.0037	0.1461	0.0165	0.003	0.0022	0.0011	0.0012	0.0347	0.0311	0.031	0.06	0.0123	0.0918	0.0012
8	rs10105004	105773886	0.91	0.406594937265203	0.74	0.985826031678479	0.0360006672032925	0.160784872734272	0.0135	0.0138	0.0204	0.0023	0.1714	0.0026	0.0026	0.0628	0.0012	0.0959	0.145	0.029	0.0037	0.1461	0.0165	0.003	0.0022	0.0011	0.0012	0.0347	0.0311	0.031	0.06	0.0123	0.0918	0.0012
8	rs35500099	105780057	0.9	0.447749409690379	0.74	0.985826031678479	0.0184760059737217	0.103120468461407	0.0131	0.0135	0.0204	0.0021	0.1689	0.0025	0.0027	0.0643	0.0015	0.0962	0.143	0.0282	0.0042	0.1411	0.0178	0.0029	0.0033	0.0017	0.0015	0.0347	0.029	0.0344	0.0626	0.0134	0.0916	0.0016
8	rs17179594	105780355	0.89	0.491600132839596	0.74	0.985826031678479	0.0214010641639458	0.105183376293743	0.0131	0.0136	0.0204	0.0021	0.1688	0.0025	0.0027	0.0643	0.0015	0.0963	0.143	0.0282	0.0042	0.1407	0.0179	0.0029	0.0033	0.0018	0.0015	0.0347	0.0289	0.0346	0.0627	0.0135	0.0916	0.0016
8	rs17179681	105783703	0.89	0.491600132839596	0.74	0.985826031678479	0.0236189034650439	0.102545696729776	0.0131	0.0136	0.0204	0.0021	0.1686	0.0025	0.0029	0.0644	0.0015	0.0963	0.1429	0.0282	0.0042	0.1405	0.0179	0.0029	0.0033	0.0018	0.0015	0.0348	0.0288	0.0347	0.0628	0.0135	0.0916	0.0016
8	rs930383	105787284	0.89	0.491600132839596	0.74	0.985826031678479	0.0277141162866976	0.108432939731538	0.0131	0.0136	0.0204	0.0021	0.1686	0.0025	0.0028	0.0644	0.0015	0.0963	0.1429	0.0282	0.0042	0.1405	0.0179	0.0029	0.0034	0.0018	0.0015	0.0348	0.0288	0.0347	0.0628	0.0135	0.0916	0.0016
8	rs1123406	105797936	0.89	0.491600132839596	0.74	0.985826031678479	0.0282633652115392	0.106845058101914	0.0131	0.0136	0.0204	0.0021	0.1685	0.0025	0.0028	0.0644	0.0015	0.0963	0.1428	0.028	0.0042	0.1403	0.0179	0.003	0.0034	0.0018	0.0015	0.0351	0.0288	0.0347	0.0629	0.0135	0.0917	0.0016
8	rs79764002	105806105	0.89	0.491600132839596	0.74	0.985826031678479	0.0242179925420783	0.110958399926122	0.0131	0.0136	0.0203	0.002	0.1684	0.0025	0.0028	0.0644	0.0015	0.0964	0.143	0.0276	0.0042	0.1399	0.0178	0.003	0.0033	0.0018	0.0015	0.0355	0.0287	0.0348	0.0632	0.0136	0.0919	0.0016
8	rs117812448	105816204	0.89	0.491600132839596	0.74	0.985826031678479	0.0218486462751226	0.0979927276923974	0.0131	0.0137	0.0201	0.002	0.1681	0.0024	0.0027	0.0644	0.0015	0.0965	0.143	0.0268	0.0042	0.1396	0.0177	0.003	0.0034	0.0019	0.0015	0.0363	0.0285	0.0348	0.0637	0.0138	0.0923	0.0016
8	rs78795716	105829337	0.89	0.491600132839596	0.74	0.985826031678479	0.0226882616602758	0.0914732154460973	0.0131	0.0137	0.0199	0.002	0.1679	0.0024	0.0027	0.0644	0.0015	0.0965	0.1431	0.0262	0.0042	0.1394	0.0176	0.003	0.0034	0.0019	0.0015	0.0369	0.0283	0.0349	0.0641	0.014	0.0925	0.0016
8	rs13248062	105829449	0.89	0.491600132839596	0.75	0.911329023803182	0.0226504601103736	0.0916301132588253	0.0131	0.0137	0.0199	0.002	0.1679	0.0024	0.0027	0.0644	0.0015	0.0965	0.1431	0.0262	0.0042	0.1393	0.0176	0.003	0.0034	0.0019	0.0016	0.0369	0.0283	0.0349	0.0641	0.014	0.0925	0.0016
8	rs72677006	105833358	0.89	0.491600132839596	0.75	0.911329023803182	0.01817629562064	0.0905340721375833	0.0131	0.0137	0.0199	0.002	0.1679	0.0023	0.0027	0.0644	0.0015	0.0966	0.1431	0.0262	0.0042	0.1392	0.0176	0.003	0.0034	0.002	0.0016	0.0369	0.0281	0.0349	0.0641	0.0141	0.0925	0.0016
8	rs76630176	105834250	0.89	0.491600132839596	0.75	0.911329023803182	0.0174308552223478	0.0906121869682593	0.0131	0.0137	0.0199	0.002	0.1679	0.0023	0.0027	0.0644	0.0015	0.0966	0.1431	0.0262	0.0042	0.1392	0.0176	0.003	0.0034	0.002	0.0016	0.0369	0.0281	0.0349	0.0641	0.0141	0.0925	0.0016
8	rs75591105	105861131	0.89	0.491600132839596	0.75	0.911329023803182	0.0192956476310911	0.0979121601905018	0.0133	0.0136	0.0203	0.0018	0.1678	0.002	0.0026	0.0646	0.0017	0.0975	0.143	0.0264	0.0043	0.1376	0.0173	0.003	0.0033	0.0022	0.0017	0.0367	0.0267	0.035	0.0649	0.0149	0.0926	0.0017
8	rs1460245	105863186	0.89	0.491600132839596	0.77	0.773176121721263	0.0196086644612341	0.0979927276923974	0.0133	0.0136	0.0203	0.0018	0.1678	0.002	0.0026	0.0646	0.0017	0.0974	0.143	0.0265	0.0043	0.1375	0.0173	0.003	0.0033	0.0022	0.0017	0.0367	0.0267	0.035	0.0649	0.0149	0.0926	0.0017
8	rs77718632	105866399	0.89	0.491600132839596	0.77	0.773176121721263	0.0197793908620864	0.094551885122987	0.0133	0.0136	0.0203	0.0018	0.1678	0.002	0.0026	0.0646	0.0017	0.0976	0.1429	0.0265	0.0043	0.1374	0.0172	0.0031	0.0033	0.0023	0.0018	0.0367	0.0265	0.0351	0.0649	0.015	0.0926	0.0018
8	rs72677055	105875377	0.89	0.491600132839596	0.77	0.773176121721263	0.0162880498207276	0.0969473785145671	0.0133	0.0136	0.0203	0.0018	0.1678	0.002	0.0028	0.0646	0.0016	0.0976	0.1429	0.0265	0.0043	0.1373	0.0172	0.0031	0.0033	0.0023	0.0017	0.0366	0.0264	0.0351	0.0649	0.0151	0.0925	0.0017
8	rs1903282	105876025	0.89	0.491600132839596	0.77	0.773176121721263	0.0155574348404571	0.0946313543247389	0.0133	0.0136	0.0203	0.0018	0.1679	0.002	0.0028	0.0647	0.0016	0.0977	0.1429	0.0265	0.0043	0.1373	0.0172	0.0031	0.0033	0.0023	0.0017	0.0366	0.0263	0.0351	0.0649	0.0151	0.0926	0.0017
8	rs62511500	105883495	0.89	0.491600132839596	0.77	0.773176121721263	0.0256442796868567	0.094949494324367	0.0133	0.0135	0.0208	0.0016	0.1677	0.0021	0.0028	0.0644	0.0018	0.0992	0.1398	0.0271	0.0043	0.1366	0.0166	0.0034	0.0032	0.0024	0.0018	0.0368	0.0245	0.0358	0.0656	0.0158	0.0936	0.0017
8	rs7004002	105883980	0.89	0.491600132839596	0.77	0.773176121721263	0.0222562756592758	0.104769529533759	0.013	0.0135	0.0207	0.0015	0.1679	0.0021	0.0028	0.0638	0.0018	0.0999	0.1397	0.0271	0.0041	0.1362	0.0168	0.0034	0.0032	0.0025	0.0019	0.0367	0.024	0.036	0.0661	0.0161	0.0938	0.0018
8	rs71506363	105892724	0.88	0.538208189821859	0.77	0.773176121721263	0.0177136475338508	0.119535640826982	0.0128	0.0133	0.0204	0.0015	0.1683	0.0023	0.0029	0.0639	0.0018	0.1003	0.1403	0.027	0.0041	0.135	0.0177	0.0035	0.0033	0.0024	0.0018	0.0369	0.0224	0.0359	0.0664	0.0165	0.0941	0.0017
8	rs6986253	105892972	0.88	0.538208189821859	0.77	0.773176121721263	0.0180959059778882	0.120145074782239	0.0128	0.0133	0.0204	0.0015	0.1683	0.0023	0.0029	0.0639	0.0018	0.1003	0.1403	0.0271	0.0041	0.135	0.0177	0.0035	0.0033	0.0024	0.0018	0.0369	0.0224	0.0359	0.0664	0.0165	0.0941	0.0017
8	rs35590902	105898153	0.88	0.538208189821859	0.77	0.773176121721263	0.01724417299159	0.120232232063049	0.0127	0.0133	0.0204	0.0015	0.1683	0.0023	0.0029	0.0639	0.0018	0.1003	0.1403	0.0271	0.0041	0.135	0.0177	0.0035	0.0033	0.0024	0.0017	0.0369	0.0224	0.0359	0.0664	0.0166	0.0941	0.0017
8	rs76593996	105898560	0.88	0.538208189821859	0.78	0.709419594942363	0.0175325905246297	0.120842998952587	0.0127	0.0133	0.0204	0.0015	0.1683	0.0023	0.0029	0.064	0.0018	0.1003	0.1403	0.0271	0.0041	0.135	0.0177	0.0035	0.0033	0.0024	0.0017	0.0369	0.0224	0.0359	0.0664	0.0166	0.0941	0.0017
8	rs987487	105914114	0.88	0.538208189821859	0.78	0.709419594942363	0.0150605866988143	0.135388633198017	0.0127	0.0132	0.0205	0.0016	0.1681	0.0024	0.0028	0.064	0.0018	0.1	0.14	0.027	0.004	0.1352	0.0178	0.0034	0.0032	0.0024	0.0017	0.0371	0.0222	0.0358	0.0666	0.0167	0.0945	0.0016
8	rs77747631	105921814	0.88	0.538208189821859	0.78	0.709419594942363	0.0151027080304977	0.135024392327929	0.0127	0.0132	0.0205	0.0016	0.168	0.0024	0.0028	0.064	0.0018	0.1	0.14	0.027	0.0041	0.1353	0.0178	0.0034	0.0032	0.0024	0.0017	0.0371	0.0222	0.0358	0.0666	0.0167	0.0946	0.0016
8	rs28733195	105922240	0.88	0.538208189821859	0.78	0.709419594942363	0.0151308372363656	0.135388633198017	0.0127	0.0132	0.0205	0.0016	0.168	0.0024	0.0028	0.064	0.0018	0.1	0.14	0.027	0.0041	0.1353	0.0178	0.0034	0.0032	0.0024	0.0017	0.0371	0.0222	0.0358	0.0666	0.0167	0.0946	0.0016
8	rs284477	105942668	0.88	0.538208189821859	0.78	0.709419594942363	0.0151590051316909	0.132575227842173	0.0126	0.0131	0.0205	0.0017	0.1683	0.0024	0.0028	0.0638	0.0018	0.0999	0.1394	0.027	0.0041	0.1355	0.0178	0.0035	0.0032	0.0024	0.0017	0.0372	0.0219	0.0357	0.0668	0.0168	0.0948	0.0016
8	rs284479	105945360	0.88	0.538208189821859	0.78	0.709419594942363	0.0150115549479432	0.133118058492342	0.0126	0.0131	0.0205	0.0017	0.1683	0.0024	0.0028	0.0638	0.0018	0.1	0.1394	0.027	0.0041	0.1355	0.0178	0.0035	0.0032	0.0024	0.0017	0.0372	0.0219	0.0357	0.0668	0.0168	0.0948	0.0016
8	rs10098425	105946875	0.88	0.538208189821859	0.78	0.709419594942363	0.014990577501625	0.132665642787072	0.0126	0.0131	0.0205	0.0017	0.1683	0.0024	0.0028	0.0638	0.0018	0.1	0.1394	0.027	0.0041	0.1355	0.0178	0.0035	0.0032	0.0024	0.0017	0.0372	0.0219	0.0357	0.0669	0.0168	0.0948	0.0016
8	rs148099940	105953230	0.88	0.538208189821859	0.78	0.709419594942363	0.0111800894743132	0.12462027839919	0.0125	0.0131	0.0206	0.0017	0.1683	0.0024	0.0028	0.0636	0.0018	0.1	0.1394	0.0269	0.0041	0.1357	0.0179	0.0035	0.0033	0.0024	0.0016	0.0371	0.0217	0.0358	0.0671	0.0169	0.0945	0.0016
8	rs16872085	105957540	0.88	0.538208189821859	0.79	0.649136622646432	0.00652614226389121	0.102463688367744	0.0121	0.013	0.0207	0.002	0.169	0.003	0.0029	0.0614	0.0017	0.1	0.1397	0.0261	0.004	0.1344	0.019	0.0035	0.0041	0.0023	0.0015	0.037	0.0221	0.0353	0.0694	0.0168	0.0935	0.0018
8	rs284489	105958020	0.88	0.538208189821859	0.8	0.592267592767429	0.00816613916269906	0.106012960317206	0.0121	0.013	0.0207	0.0021	0.1689	0.003	0.0029	0.0613	0.0017	0.1	0.1396	0.0261	0.004	0.1344	0.0191	0.0035	0.0041	0.0022	0.0015	0.037	0.022	0.0352	0.0694	0.0169	0.0936	0.0019
8	rs10505069	105981021	0.88	0.538208189821859	0.8	0.592267592767429	0.00517470011837393	0.106179179038165	0.0121	0.0129	0.0207	0.0021	0.1685	0.0031	0.0029	0.0612	0.0017	0.1004	0.1397	0.026	0.004	0.1344	0.0192	0.0035	0.0042	0.0022	0.0015	0.0366	0.022	0.035	0.0695	0.0168	0.094	0.0018
8	rs1996781	105983028	0.88	0.538208189821859	0.8	0.592267592767429	0.00274882233796155	0.132394466207228	0.0117	0.0127	0.0206	0.0022	0.1689	0.0035	0.003	0.0607	0.0016	0.1013	0.1407	0.0258	0.0038	0.1344	0.0192	0.0035	0.0042	0.0021	0.0014	0.0353	0.0221	0.0346	0.0701	0.0166	0.0945	0.0017
8	rs34856903	105988442	0.87	0.587631181685492	0.8	0.592267592767429	0.000542087660696218	0.31487581964768	0.0103	0.0121	0.0205	0.0027	0.1712	0.0041	0.0032	0.0571	0.0011	0.1042	0.1447	0.0245	0.003	0.1318	0.019	0.0037	0.0045	0.0013	8e-04	0.0357	0.0228	0.0331	0.0713	0.0158	0.0966	0.0012
8	rs6991780	105989161	0.87	0.587631181685492	0.8	0.592267592767429	0.000779414626911571	0.336193615399693	0.0102	0.0121	0.0205	0.0027	0.1713	0.0041	0.0032	0.057	0.0011	0.1044	0.1449	0.0244	0.003	0.1316	0.019	0.0037	0.0045	0.0013	7e-04	0.0357	0.0228	0.033	0.0713	0.0157	0.0967	0.0012
8	rs977396	105992696	0.87	0.587631181685492	0.8	0.592267592767429	0.00108515516316141	0.351044096756812	0.0102	0.0121	0.0205	0.0027	0.1716	0.0042	0.0032	0.0568	0.001	0.1046	0.1451	0.0244	0.0029	0.1315	0.019	0.0036	0.0045	0.0013	7e-04	0.0358	0.0228	0.033	0.0712	0.0157	0.0968	0.0012
8	rs77565168	106003845	0.87	0.587631181685492	0.8	0.592267592767429	0.001407659434831	0.367968643820657	0.0102	0.0121	0.0204	0.0027	0.1716	0.0041	0.0032	0.0568	0.001	0.1047	0.1451	0.0244	0.0029	0.1315	0.019	0.0037	0.0045	0.0012	7e-04	0.0358	0.0228	0.033	0.0712	0.0157	0.0968	0.0012
8	rs62509490	106004770	0.87	0.587631181685492	0.8	0.592267592767429	0.00144099205971858	0.370242261259299	0.0102	0.0121	0.0204	0.0027	0.1716	0.0041	0.0032	0.0568	0.001	0.1047	0.1452	0.0244	0.0029	0.1315	0.019	0.0037	0.0044	0.0012	7e-04	0.0358	0.0229	0.033	0.0712	0.0157	0.0968	0.0012
8	rs12543306	106004969	0.87	0.587631181685492	0.8	0.592267592767429	0.00140986188648728	0.365824976330354	0.0102	0.0121	0.0204	0.0027	0.1716	0.0041	0.0032	0.0568	0.001	0.1047	0.1452	0.0244	0.0029	0.1315	0.019	0.0036	0.0044	0.0012	7e-04	0.0358	0.0229	0.033	0.0712	0.0157	0.0968	0.0012
8	rs10955372	106008327	0.87	0.587631181685492	0.8	0.592267592767429	0.00135243688896757	0.366076988562448	0.0102	0.0121	0.0204	0.0027	0.1716	0.0041	0.0032	0.0568	0.001	0.1048	0.1452	0.0244	0.0029	0.1314	0.019	0.0036	0.0044	0.0012	7e-04	0.0358	0.0229	0.033	0.0712	0.0157	0.0968	0.0012
8	rs13271272	106011235	0.87	0.587631181685492	0.8	0.592267592767429	0.00131453022293698	0.366203013095	0.0102	0.0121	0.0204	0.0027	0.1716	0.0041	0.0032	0.0568	0.001	0.1048	0.1451	0.0244	0.0029	0.1314	0.019	0.0036	0.0044	0.0012	7e-04	0.0358	0.0229	0.033	0.0713	0.0157	0.0969	0.0012
8	rs75767845	106020391	0.87	0.587631181685492	0.8	0.592267592767429	0.00100914519086142	0.357285961179865	0.0101	0.0121	0.0204	0.0028	0.1716	0.0041	0.0032	0.0568	0.001	0.1048	0.1451	0.0244	0.0029	0.1313	0.019	0.0036	0.0044	0.0012	7e-04	0.0358	0.0229	0.033	0.0713	0.0157	0.0969	0.0012
8	rs118082918	106020407	0.87	0.587631181685492	0.8	0.592267592767429	0.00100998367939702	0.357285961179865	0.0101	0.0121	0.0204	0.0028	0.1716	0.0041	0.0032	0.0568	0.001	0.1048	0.1451	0.0244	0.0029	0.1313	0.019	0.0036	0.0044	0.0012	7e-04	0.0358	0.0229	0.033	0.0713	0.0157	0.0969	0.0012
8	rs72679012	106022357	0.87	0.587631181685492	0.8	0.592267592767429	0.000964708451377425	0.364062267821493	0.0101	0.012	0.0204	0.0028	0.1716	0.0041	0.0032	0.0568	0.001	0.1047	0.1451	0.0244	0.0029	0.1313	0.0191	0.0036	0.0044	0.0012	7e-04	0.0358	0.0229	0.033	0.0713	0.0157	0.0969	0.0011
8	rs3110294	106027506	0.87	0.587631181685492	0.8	0.592267592767429	0.000856944041126228	0.379630592788121	0.0101	0.012	0.0204	0.0028	0.1716	0.0041	0.0032	0.0568	0.001	0.1048	0.1452	0.0244	0.0029	0.1312	0.0191	0.0036	0.0044	0.0012	7e-04	0.0358	0.0229	0.033	0.0713	0.0157	0.0969	0.0011
8	rs17274996	106028897	0.87	0.587631181685492	0.8	0.592267592767429	0.000833761532322749	0.378739687126192	0.0101	0.012	0.0204	0.0028	0.1715	0.0041	0.0032	0.0568	0.001	0.1048	0.1452	0.0244	0.0029	0.1312	0.0191	0.0036	0.0044	0.0012	7e-04	0.0358	0.0229	0.033	0.0713	0.0157	0.0969	0.0011
8	rs285874	106056618	0.87	0.587631181685492	0.8	0.592267592767429	0.00194874259619441	0.570177790333128	0.0093	0.0116	0.0204	0.0027	0.1715	0.004	0.0032	0.0557	7e-04	0.1055	0.147	0.0243	0.0026	0.1305	0.0189	0.0034	0.0043	0.0012	5e-04	0.0356	0.0232	0.0334	0.0722	0.016	0.0982	7e-04
8	rs3107541	106058701	0.87	0.587631181685492	0.8	0.592267592767429	0.00166859348447796	0.528509301211214	0.0094	0.0117	0.0204	0.0026	0.1713	0.0039	0.0032	0.0557	7e-04	0.1056	0.1473	0.0243	0.0028	0.1309	0.0176	0.0035	0.0043	0.0012	6e-04	0.0358	0.0232	0.0334	0.0722	0.0159	0.0984	7e-04
8	rs117982413	106064672	0.87	0.587631181685492	0.8	0.592267592767429	0.00146697984631754	0.513691997043079	0.0094	0.0117	0.0204	0.0026	0.1713	0.0039	0.0032	0.0556	7e-04	0.1056	0.1473	0.0242	0.0028	0.1308	0.0176	0.0035	0.0043	0.0012	6e-04	0.0358	0.0231	0.0334	0.0723	0.0159	0.0984	7e-04
8	rs75825956	106068231	0.87	0.587631181685492	0.8	0.592267592767429	0.00167492135402058	0.527814555836405	0.0094	0.0116	0.0204	0.0026	0.1712	0.0039	0.0032	0.0556	7e-04	0.1057	0.1474	0.0242	0.0028	0.1307	0.0176	0.0036	0.0043	0.0012	6e-04	0.0358	0.023	0.0334	0.0724	0.0158	0.0986	7e-04
8	rs118079839	106068643	0.87	0.587631181685492	0.8	0.592267592767429	0.00169786296956952	0.532264863736401	0.0094	0.0116	0.0204	0.0026	0.1712	0.0039	0.0032	0.0556	7e-04	0.1057	0.1474	0.0242	0.0028	0.1307	0.0176	0.0036	0.0043	0.0012	6e-04	0.0358	0.023	0.0334	0.0725	0.0158	0.0986	7e-04
8	rs117909672	106072576	0.87	0.587631181685492	0.8	0.592267592767429	0.0016991449323244	0.531708065718275	0.0094	0.0116	0.0203	0.0026	0.1711	0.0039	0.0032	0.0556	7e-04	0.1056	0.1474	0.0242	0.0028	0.1307	0.0176	0.0036	0.0043	0.0012	6e-04	0.0358	0.023	0.0334	0.0725	0.0158	0.0987	7e-04
8	rs16872272	106081789	0.86	0.639923359357885	0.81	0.53874877155386	0.00187122077247362	0.539795793591803	0.0093	0.0115	0.0203	0.0026	0.1709	0.0039	0.0033	0.0556	7e-04	0.1057	0.1476	0.0241	0.0028	0.1305	0.0177	0.0036	0.0043	0.0012	6e-04	0.0359	0.0229	0.0335	0.0726	0.0158	0.0988	8e-04
8	rs80089106	106084849	0.86	0.639923359357885	0.81	0.53874877155386	0.00187816353091609	0.544690933577275	0.0093	0.0115	0.0202	0.0027	0.1708	0.0038	0.0033	0.0556	7e-04	0.1057	0.1477	0.0242	0.0028	0.1304	0.0176	0.0036	0.0043	0.0012	6e-04	0.0359	0.0229	0.0336	0.0727	0.0157	0.0989	7e-04
8	rs285821	106102954	0.86	0.639923359357885	0.81	0.53874877155386	0.00222872719567199	0.554373183424386	0.0092	0.0115	0.0202	0.0027	0.1705	0.0038	0.0033	0.0556	7e-04	0.1057	0.1479	0.0242	0.0028	0.1301	0.0177	0.0036	0.0044	0.0012	6e-04	0.036	0.0228	0.0337	0.0729	0.0157	0.0991	8e-04
8	rs1460583	106108593	0.86	0.639923359357885	0.81	0.53874877155386	0.00205861080470638	0.578404606687392	0.0092	0.0115	0.0201	0.0027	0.1705	0.0038	0.0033	0.0556	6e-04	0.1057	0.1483	0.0241	0.0028	0.1297	0.0175	0.0036	0.0044	0.0012	6e-04	0.036	0.0229	0.0338	0.073	0.0156	0.0992	8e-04
8	rs12544396	106112242	0.86	0.639923359357885	0.81	0.53874877155386	0.00482343592619836	0.642442460926803	0.009	0.0112	0.0195	0.0026	0.1704	0.0036	0.0035	0.0546	6e-04	0.106	0.1488	0.0236	0.0028	0.1296	0.017	0.0034	0.0042	0.0012	6e-04	0.0363	0.0228	0.0348	0.0739	0.0153	0.1003	8e-04
8	rs972722	106120020	0.86	0.639923359357885	0.81	0.53874877155386	0.00832217416086563	0.692402009564105	0.0089	0.0111	0.0193	0.0026	0.1704	0.0035	0.0036	0.054	6e-04	0.1064	0.1489	0.0234	0.0027	0.1294	0.0169	0.0034	0.0041	0.0012	6e-04	0.0365	0.0228	0.0353	0.0743	0.0151	0.1007	8e-04
8	rs974208	106121745	0.86	0.639923359357885	0.81	0.53874877155386	0.00807798576559387	0.686480389306903	0.0089	0.0111	0.0193	0.0026	0.1702	0.0035	0.0036	0.054	7e-04	0.1064	0.1489	0.0234	0.0027	0.1294	0.0169	0.0034	0.0041	0.0012	6e-04	0.0365	0.0228	0.0353	0.0742	0.0151	0.1007	8e-04
8	rs72669470	106121746	0.86	0.639923359357885	0.81	0.53874877155386	0.00781788667617517	0.683671653777186	0.0089	0.0111	0.0193	0.0026	0.1701	0.0035	0.0036	0.0541	7e-04	0.1064	0.149	0.0234	0.0027	0.1293	0.0168	0.0034	0.0041	0.0013	6e-04	0.0365	0.0229	0.0354	0.0742	0.0152	0.1008	8e-04
8	rs79924103	106123797	0.86	0.639923359357885	0.81	0.53874877155386	0.00640775584041741	0.66628680979882	0.009	0.0111	0.0193	0.0026	0.17	0.0035	0.0036	0.054	6e-04	0.1064	0.1489	0.0234	0.0027	0.1294	0.0168	0.0034	0.0041	0.0013	6e-04	0.0364	0.023	0.0353	0.0741	0.0151	0.1008	8e-04
8	rs418497	106129908	0.85	0.695135765909148	0.81	0.53874877155386	0.0104037637161321	0.675261159996358	0.0087	0.0115	0.0196	0.0028	0.1696	0.0036	0.0042	0.0533	6e-04	0.1065	0.1486	0.0235	0.0025	0.1299	0.0165	0.0033	0.0041	0.0012	5e-04	0.0361	0.0233	0.0352	0.0741	0.0145	0.1022	7e-04
8	rs117515036	106134772	0.85	0.695135765909148	0.81	0.53874877155386	0.0109074390969691	0.67629275217107	0.0087	0.0115	0.0195	0.0028	0.1695	0.0036	0.0043	0.0532	6e-04	0.1063	0.1487	0.0235	0.0025	0.1301	0.0165	0.0032	0.004	0.0012	5e-04	0.036	0.0233	0.0351	0.0743	0.0145	0.1021	7e-04
8	rs117750933	106140134	0.85	0.695135765909148	0.81	0.53874877155386	0.0118635537494856	0.665111884349685	0.0087	0.0115	0.0195	0.0028	0.1692	0.0036	0.0043	0.0532	6e-04	0.1066	0.149	0.0235	0.0025	0.1303	0.0164	0.0032	0.004	0.0012	5e-04	0.036	0.0234	0.035	0.0745	0.0145	0.1019	7e-04
8	rs76072500	106141796	0.85	0.695135765909148	0.81	0.53874877155386	0.0126393152579505	0.672315732041475	0.0088	0.0116	0.0195	0.0028	0.1691	0.0036	0.0043	0.053	6e-04	0.1067	0.149	0.0235	0.0025	0.1303	0.0164	0.0032	0.004	0.0012	5e-04	0.0362	0.0234	0.035	0.0744	0.0145	0.1019	7e-04
8	rs16872439	106142109	0.85	0.695135765909148	0.81	0.53874877155386	0.0127381106605987	0.680570301208445	0.0088	0.0116	0.0195	0.0028	0.1691	0.0036	0.0043	0.053	6e-04	0.1067	0.149	0.0236	0.0025	0.1303	0.0164	0.0032	0.004	0.0012	5e-04	0.0362	0.0234	0.035	0.0744	0.0145	0.1018	7e-04
8	rs7015143	106142949	0.85	0.695135765909148	0.81	0.53874877155386	0.013145402771585	0.679094592132985	0.0088	0.0116	0.0195	0.0028	0.1691	0.0036	0.0044	0.053	6e-04	0.1067	0.149	0.0235	0.0025	0.1304	0.0164	0.0032	0.004	0.0012	5e-04	0.0362	0.0234	0.0349	0.0745	0.0144	0.1018	7e-04
8	rs56855560	106147709	0.85	0.695135765909148	0.81	0.53874877155386	0.0138303058514946	0.694032464425304	0.0087	0.0116	0.0197	0.0028	0.1692	0.0036	0.0045	0.0528	6e-04	0.1067	0.1491	0.0236	0.0025	0.1304	0.0164	0.0032	0.004	0.0011	5e-04	0.0361	0.0234	0.035	0.0745	0.0143	0.1017	7e-04
8	rs16872457	106149928	0.85	0.695135765909148	0.81	0.53874877155386	0.0156149776729995	0.714858456320074	0.0087	0.0116	0.0197	0.0028	0.1693	0.0036	0.0045	0.0527	6e-04	0.1067	0.1491	0.0236	0.0025	0.1304	0.0164	0.0032	0.004	0.0011	5e-04	0.0361	0.0234	0.035	0.0745	0.0142	0.1017	7e-04
8	rs185735833	106151473	0.85	0.695135765909148	0.81	0.53874877155386	0.0154928862732724	0.696257202572722	0.0087	0.0116	0.0198	0.0028	0.1694	0.0036	0.0045	0.0526	6e-04	0.1066	0.1491	0.0236	0.0025	0.1303	0.0165	0.0032	0.0039	0.0011	5e-04	0.0361	0.0234	0.035	0.0744	0.0141	0.1019	7e-04
8	rs118124984	106184779	0.85	0.695135765909148	0.81	0.53874877155386	0.0280757636097475	0.730417402394329	0.0088	0.0115	0.0202	0.0028	0.1702	0.0035	0.0048	0.0517	5e-04	0.1065	0.1492	0.0241	0.0025	0.13	0.0171	0.0031	0.0036	0.001	5e-04	0.0358	0.0232	0.0354	0.0735	0.0134	0.1029	6e-04
8	rs117106215	106185381	0.85	0.695135765909148	0.81	0.53874877155386	0.0278452401070296	0.731617307058242	0.0088	0.0115	0.0202	0.0028	0.1702	0.0035	0.0048	0.0516	5e-04	0.1065	0.1492	0.0241	0.0025	0.13	0.0171	0.0031	0.0036	0.001	5e-04	0.0358	0.0232	0.0354	0.0735	0.0134	0.1029	6e-04
8	rs28621742	106190703	0.85	0.695135765909148	0.81	0.53874877155386	0.0291016179586612	0.737022239608713	0.0088	0.0115	0.0202	0.0028	0.1702	0.0035	0.0048	0.0516	5e-04	0.1066	0.1492	0.0241	0.0025	0.13	0.0171	0.0031	0.0036	0.001	5e-04	0.0358	0.0232	0.0354	0.0735	0.0134	0.1029	6e-04
8	rs62512393	106198960	0.85	0.695135765909148	0.81	0.53874877155386	0.0328880906576337	0.760846276222802	0.0088	0.0115	0.0202	0.0028	0.1702	0.0035	0.0048	0.0516	5e-04	0.1064	0.1492	0.0241	0.0025	0.1299	0.0171	0.003	0.0036	0.001	5e-04	0.0358	0.0233	0.0354	0.0738	0.0134	0.103	6e-04
8	rs76741990	106200983	0.85	0.695135765909148	0.81	0.53874877155386	0.0317454923983284	0.757821460412782	0.0088	0.0115	0.0202	0.0028	0.1702	0.0035	0.0048	0.0516	5e-04	0.1064	0.1492	0.0241	0.0025	0.1299	0.0171	0.003	0.0036	0.001	5e-04	0.0358	0.0232	0.0354	0.0738	0.0134	0.103	6e-04
8	rs62512394	106201036	0.85	0.695135765909148	0.81	0.53874877155386	0.0317334889191127	0.757670288357796	0.0088	0.0115	0.0202	0.0028	0.1702	0.0035	0.0048	0.0516	5e-04	0.1064	0.1492	0.0241	0.0025	0.1299	0.0171	0.003	0.0036	0.001	5e-04	0.0358	0.0232	0.0354	0.0738	0.0134	0.103	6e-04
8	rs28802289	106205831	0.85	0.695135765909148	0.81	0.53874877155386	0.028741844302982	0.732517520443968	0.0088	0.0115	0.0202	0.0028	0.1702	0.0035	0.0048	0.0516	5e-04	0.1064	0.1492	0.0241	0.0025	0.1299	0.0171	0.003	0.0036	0.0011	5e-04	0.0357	0.0232	0.0354	0.0737	0.0134	0.103	6e-04
8	rs77265848	106217437	0.85	0.695135765909148	0.81	0.53874877155386	0.0228874646913739	0.721581577076883	0.0088	0.0115	0.0202	0.0028	0.1701	0.0035	0.0048	0.0516	5e-04	0.1064	0.1493	0.0242	0.0025	0.1299	0.0171	0.0031	0.0036	0.001	5e-04	0.0357	0.0232	0.0353	0.0736	0.0134	0.103	6e-04
8	rs77146786	106230162	0.85	0.695135765909148	0.81	0.53874877155386	0.016723198329144	0.719338984221647	0.009	0.0113	0.0202	0.0029	0.1699	0.0036	0.0049	0.0515	5e-04	0.1069	0.1499	0.0246	0.0025	0.1298	0.0171	0.0033	0.0036	0.001	6e-04	0.0352	0.0232	0.0347	0.073	0.0137	0.103	7e-04
8	rs80276233	106237521	0.85	0.695135765909148	0.81	0.53874877155386	0.0163997806833066	0.740780803455311	0.009	0.0113	0.0201	0.0029	0.1699	0.0037	0.0049	0.0515	4e-04	0.1069	0.1501	0.0248	0.0025	0.13	0.017	0.0033	0.0036	9e-04	6e-04	0.0351	0.0232	0.0345	0.0729	0.0137	0.103	7e-04
8	rs10108728	106238481	0.85	0.695135765909148	0.81	0.53874877155386	0.0169822202515526	0.750723481202716	0.009	0.0113	0.0202	0.0029	0.1699	0.0037	0.0049	0.0515	4e-04	0.1069	0.1501	0.0248	0.0025	0.13	0.017	0.0033	0.0036	9e-04	6e-04	0.0351	0.0232	0.0345	0.0729	0.0137	0.103	7e-04
8	rs78366168	106252153	0.85	0.695135765909148	0.81	0.53874877155386	0.0141490216991439	0.737623327531853	0.009	0.0113	0.0202	0.0029	0.17	0.0037	0.005	0.0514	4e-04	0.1067	0.1503	0.025	0.0025	0.1298	0.0171	0.0034	0.0036	0.001	6e-04	0.0348	0.0233	0.0344	0.0727	0.0138	0.103	6e-04
8	rs13257909	106266901	0.85	0.695135765909148	0.81	0.53874877155386	0.016044213956738	0.782396975534964	0.009	0.0114	0.0204	0.003	0.1698	0.0039	0.0052	0.0511	4e-04	0.1061	0.1509	0.0258	0.0023	0.1296	0.0173	0.0035	0.0036	0.0011	6e-04	0.0339	0.0235	0.0343	0.0723	0.0138	0.1032	6e-04
8	rs2941630	106280343	0.84	0.753316385445839	0.81	0.53874877155386	0.0150676008845172	0.795205799171143	0.0091	0.0113	0.0205	0.0029	0.1697	0.0039	0.0051	0.0511	3e-04	0.1062	0.151	0.0258	0.0023	0.1295	0.0176	0.0035	0.0036	0.0011	6e-04	0.0337	0.0236	0.0343	0.0723	0.0138	0.1032	6e-04
8	rs117715021	106286679	0.84	0.753316385445839	0.81	0.53874877155386	0.0140688369957778	0.798567808534527	0.0091	0.0113	0.0205	0.0029	0.1697	0.0038	0.0051	0.0511	3e-04	0.1064	0.1508	0.0258	0.0022	0.1293	0.018	0.0035	0.0036	0.0011	6e-04	0.034	0.0236	0.0341	0.0721	0.0138	0.1031	5e-04
8	rs9297360	106288561	0.84	0.753316385445839	0.81	0.53874877155386	0.0140355264194356	0.791541603547147	0.0091	0.0114	0.0205	0.0029	0.1696	0.0039	0.0051	0.0511	4e-04	0.1064	0.1508	0.0258	0.0022	0.1293	0.018	0.0035	0.0036	0.0011	6e-04	0.034	0.0236	0.0341	0.0722	0.0138	0.1031	6e-04
8	rs117609532	106293432	0.84	0.753316385445839	0.81	0.53874877155386	0.0139690809187238	0.788643346417552	0.0092	0.0114	0.0205	0.0028	0.1697	0.0039	0.0051	0.051	4e-04	0.1063	0.1508	0.0258	0.0022	0.1293	0.0181	0.0035	0.0036	0.0011	6e-04	0.034	0.0236	0.0341	0.0722	0.0138	0.103	6e-04
8	rs17209630	106296090	0.84	0.753316385445839	0.81	0.53874877155386	0.0157377770927732	0.803463378807584	0.0092	0.0114	0.0206	0.0029	0.1697	0.0039	0.0051	0.0508	3e-04	0.1062	0.1509	0.0259	0.0021	0.1294	0.0182	0.0035	0.0036	0.0011	6e-04	0.0341	0.0236	0.034	0.0721	0.0139	0.1029	5e-04
8	rs2342793	106304408	0.85	0.695135765909148	0.81	0.53874877155386	0.0154071291446785	0.802238890773688	0.0092	0.0113	0.0207	0.0029	0.1697	0.004	0.0052	0.0508	3e-04	0.1062	0.1509	0.0259	0.0021	0.1293	0.0183	0.0034	0.0036	0.0011	6e-04	0.0343	0.0235	0.034	0.072	0.014	0.1028	5e-04
8	rs2941625	106304719	0.85	0.695135765909148	0.81	0.53874877155386	0.0154857264262662	0.788795829616715	0.0092	0.0113	0.0207	0.0029	0.1696	0.004	0.0052	0.0508	3e-04	0.1062	0.1509	0.0259	0.0021	0.1293	0.0183	0.0034	0.0036	0.0011	6e-04	0.0343	0.0235	0.034	0.0721	0.014	0.1028	5e-04
8	rs2941650	106313029	0.84	0.753316385445839	0.81	0.53874877155386	0.015723293279088	0.806373123774639	0.0091	0.0114	0.0209	0.003	0.169	0.0042	0.0054	0.0509	3e-04	0.1066	0.1511	0.0263	0.002	0.1288	0.0186	0.0035	0.0037	0.0011	6e-04	0.0339	0.0233	0.0339	0.0717	0.0141	0.1023	5e-04
8	rs4734857	106316839	0.84	0.753316385445839	0.81	0.53874877155386	0.0143983924661465	0.793525928240614	0.0091	0.0114	0.021	0.003	0.169	0.0042	0.0054	0.0509	3e-04	0.1066	0.1511	0.0263	0.002	0.1287	0.0187	0.0035	0.0037	0.0011	6e-04	0.0338	0.0232	0.034	0.0716	0.0142	0.1023	5e-04
8	rs80098986	106340688	0.84	0.753316385445839	0.81	0.53874877155386	0.0197879554228978	0.887783484896926	0.0091	0.0114	0.0214	0.0032	0.169	0.0045	0.0056	0.051	3e-04	0.1066	0.151	0.0268	0.002	0.128	0.0193	0.0036	0.0039	0.001	6e-04	0.0334	0.023	0.0345	0.0704	0.0144	0.1018	5e-04
8	rs72671654	106345533	0.84	0.753316385445839	0.81	0.53874877155386	0.0200980765626663	0.888721336954977	0.0091	0.0114	0.0214	0.0032	0.169	0.0045	0.0057	0.051	3e-04	0.1066	0.151	0.0268	0.002	0.128	0.0194	0.0036	0.0039	0.001	6e-04	0.0334	0.023	0.0345	0.0704	0.0145	0.1017	5e-04
8	rs72671655	106347897	0.84	0.753316385445839	0.81	0.53874877155386	0.0210137774114791	0.895291921070248	0.0091	0.0114	0.0214	0.0032	0.169	0.0045	0.0057	0.051	3e-04	0.1067	0.151	0.0268	0.002	0.128	0.0194	0.0036	0.0039	0.001	6e-04	0.0334	0.023	0.0345	0.0704	0.0144	0.1017	4e-04
8	rs28481643	106355601	0.84	0.753316385445839	0.81	0.53874877155386	0.0225655723398354	0.893883112796482	0.0091	0.0114	0.0215	0.0033	0.169	0.0046	0.0057	0.0511	3e-04	0.1066	0.151	0.0269	0.002	0.1279	0.0194	0.0036	0.004	0.001	6e-04	0.0334	0.023	0.0345	0.0702	0.0144	0.1017	4e-04
8	rs117095584	106355911	0.84	0.753316385445839	0.81	0.53874877155386	0.0223403245999899	0.892318297933558	0.0091	0.0114	0.0215	0.0033	0.169	0.0046	0.0057	0.051	3e-04	0.1066	0.151	0.0269	0.002	0.1279	0.0195	0.0036	0.004	0.001	6e-04	0.0334	0.023	0.0345	0.0702	0.0144	0.1016	4e-04
8	rs2957448	106357522	0.84	0.753316385445839	0.81	0.53874877155386	0.02248091376471	0.892318297933558	0.0091	0.0114	0.0215	0.0033	0.169	0.0046	0.0057	0.051	3e-04	0.1066	0.151	0.0269	0.002	0.1279	0.0195	0.0036	0.004	0.001	6e-04	0.0334	0.023	0.0345	0.0702	0.0144	0.1016	4e-04
8	rs13273536	106365258	0.84	0.753316385445839	0.81	0.53874877155386	0.0248177989714811	0.885283531081835	0.0091	0.0113	0.0216	0.0034	0.1687	0.0047	0.0058	0.0511	3e-04	0.1065	0.151	0.027	0.0019	0.1277	0.0196	0.0037	0.0041	0.001	6e-04	0.0334	0.0229	0.0346	0.0702	0.0145	0.1015	4e-04
8	rs2957457	106386119	0.84	0.753316385445839	0.81	0.53874877155386	0.0262795117343334	0.844554159913255	0.0093	0.0113	0.0216	0.0035	0.1683	0.0048	0.006	0.0512	3e-04	0.1061	0.1507	0.0272	0.0019	0.1277	0.0197	0.0037	0.0042	0.001	6e-04	0.0334	0.0229	0.0348	0.07	0.0145	0.1013	5e-04
8	rs2929062	106386944	0.84	0.753316385445839	0.81	0.53874877155386	0.0247774848595134	0.820647517334514	0.0093	0.0114	0.0216	0.0035	0.1684	0.0048	0.006	0.0512	3e-04	0.1061	0.1507	0.0272	0.0019	0.1277	0.0194	0.0037	0.0041	0.001	6e-04	0.0335	0.0229	0.0347	0.0701	0.0145	0.1013	5e-04
8	rs117917071	106395528	0.84	0.753316385445839	0.82	0.488512084344485	0.0223871171044194	0.802391930102571	0.0093	0.0114	0.0216	0.0035	0.1684	0.0048	0.006	0.0512	3e-04	0.1061	0.1507	0.0272	0.0019	0.1277	0.0194	0.0037	0.0041	0.001	6e-04	0.0335	0.0229	0.0347	0.0701	0.0145	0.1012	5e-04
8	rs16872850	106408493	0.84	0.753316385445839	0.82	0.488512084344485	0.0219685171752525	0.788948319117118	0.0095	0.0113	0.0217	0.0037	0.1679	0.005	0.0062	0.0515	4e-04	0.1061	0.1492	0.0273	0.0019	0.1276	0.0197	0.0038	0.0044	0.0011	6e-04	0.0339	0.0228	0.0351	0.0705	0.0142	0.1003	4e-04
8	rs10464844	106419754	0.84	0.753316385445839	0.82	0.488512084344485	0.0223871171044194	0.781788143841892	0.0095	0.0113	0.0217	0.0037	0.1679	0.005	0.0062	0.0515	4e-04	0.1061	0.149	0.0273	0.0019	0.1276	0.0197	0.0039	0.0044	0.0012	6e-04	0.034	0.0228	0.0352	0.0705	0.0142	0.1001	4e-04
8	rs72671684	106429025	0.85	0.695135765909148	0.82	0.488512084344485	0.0205698477100997	0.767510049386105	0.0095	0.0113	0.0217	0.0037	0.1677	0.0051	0.0062	0.0518	4e-04	0.1061	0.1486	0.0271	0.0019	0.1278	0.0197	0.0039	0.0045	0.0012	6e-04	0.034	0.0228	0.0353	0.0706	0.0142	0.0999	5e-04
8	rs7833195	106463614	0.85	0.695135765909148	0.82	0.488512084344485	0.0188370924421279	0.721282475246487	0.0098	0.0111	0.022	0.0039	0.1674	0.0054	0.0064	0.0525	4e-04	0.1063	0.146	0.0261	0.002	0.1287	0.0198	0.0041	0.005	0.0013	6e-04	0.0341	0.0225	0.0357	0.0713	0.0141	0.0991	5e-04
8	rs7006964	106467491	0.85	0.695135765909148	0.82	0.488512084344485	0.0196512452914208	0.699523044921584	0.0098	0.0111	0.022	0.0039	0.1672	0.0054	0.0065	0.0527	5e-04	0.1063	0.1454	0.0259	0.002	0.1289	0.0198	0.0042	0.0052	0.0013	6e-04	0.0342	0.0225	0.0358	0.0714	0.0141	0.0989	5e-04
8	rs72671696	106468788	0.85	0.695135765909148	0.82	0.488512084344485	0.0189779708355221	0.687663793789816	0.0098	0.011	0.0221	0.0039	0.1671	0.0055	0.0065	0.0528	5e-04	0.1063	0.1452	0.0258	0.002	0.1289	0.0198	0.0042	0.0052	0.0013	6e-04	0.0342	0.0225	0.0358	0.0715	0.0141	0.0988	5e-04
8	rs72671697	106469790	0.85	0.695135765909148	0.82	0.488512084344485	0.0188040556275518	0.683523897858043	0.0098	0.011	0.0221	0.0039	0.167	0.0055	0.0065	0.0528	5e-04	0.1063	0.1451	0.0258	0.002	0.129	0.0199	0.0042	0.0052	0.0013	6e-04	0.0342	0.0224	0.0359	0.0715	0.0141	0.0988	5e-04
8	rs117708370	106476259	0.85	0.695135765909148	0.82	0.488512084344485	0.0184923085813378	0.66129666258724	0.0099	0.011	0.0221	0.004	0.1668	0.0055	0.0066	0.053	5e-04	0.1063	0.1445	0.0256	0.002	0.1292	0.0199	0.0042	0.0053	0.0013	6e-04	0.0342	0.0224	0.0359	0.0717	0.0141	0.0986	5e-04
8	rs10103119	106490018	0.85	0.695135765909148	0.82	0.488512084344485	0.0191781621068155	0.654266454458388	0.0099	0.011	0.0221	0.004	0.1667	0.0056	0.0066	0.0531	5e-04	0.1064	0.1442	0.0255	0.002	0.1293	0.02	0.0042	0.0054	0.0013	7e-04	0.0342	0.0224	0.036	0.0717	0.0141	0.0986	5e-04
8	rs35719429	106494633	0.85	0.695135765909148	0.82	0.488512084344485	0.0172829437400385	0.63880320129499	0.01	0.011	0.0221	0.004	0.1664	0.0056	0.0066	0.0531	5e-04	0.1066	0.144	0.0255	0.002	0.1293	0.02	0.0043	0.0054	0.0014	7e-04	0.0342	0.0223	0.036	0.0717	0.0141	0.0986	5e-04
8	rs62527185	106497511	0.85	0.695135765909148	0.82	0.488512084344485	0.0159488990714466	0.629363737668811	0.01	0.011	0.0222	0.004	0.1663	0.0056	0.0066	0.0531	5e-04	0.1065	0.144	0.0255	0.002	0.1294	0.02	0.0043	0.0054	0.0014	7e-04	0.0342	0.0223	0.0361	0.0717	0.0141	0.0986	5e-04
8	rs10101650	106498715	0.85	0.695135765909148	0.82	0.488512084344485	0.0160589149205456	0.628349141416889	0.01	0.011	0.0222	0.004	0.1663	0.0056	0.0066	0.0531	5e-04	0.1065	0.1439	0.0255	0.002	0.1294	0.02	0.0043	0.0054	0.0014	7e-04	0.0341	0.0223	0.0361	0.0717	0.0141	0.0985	5e-04
8	rs2122444	106503845	0.85	0.695135765909148	0.82	0.488512084344485	0.0167611066812773	0.627190072470587	0.01	0.0109	0.0222	0.0041	0.1661	0.0055	0.0067	0.0529	5e-04	0.1061	0.1438	0.0256	0.002	0.1295	0.02	0.0044	0.0055	0.0014	7e-04	0.034	0.0224	0.0362	0.0718	0.0141	0.0984	6e-04
8	rs76386346	106504723	0.85	0.695135765909148	0.82	0.488512084344485	0.0190112298940393	0.61029646290484	0.0102	0.0106	0.0225	0.0042	0.1651	0.0055	0.0069	0.0526	6e-04	0.1048	0.1435	0.0266	0.0021	0.1294	0.0204	0.0046	0.0057	0.0015	7e-04	0.0339	0.0229	0.0363	0.0719	0.0144	0.0978	6e-04
8	rs2622637	106505971	0.85	0.695135765909148	0.82	0.488512084344485	0.0250302175136117	0.594370863745082	0.0106	0.0102	0.0228	0.0045	0.1635	0.0054	0.0071	0.0521	7e-04	0.1029	0.1431	0.0281	0.0023	0.1292	0.0211	0.0049	0.0059	0.0017	8e-04	0.0338	0.0236	0.0366	0.072	0.0148	0.097	7e-04
8	rs2622634	106508210	0.85	0.695135765909148	0.82	0.488512084344485	0.027605181289711	0.595515291962389	0.0107	0.0102	0.0228	0.0046	0.1632	0.0056	0.0073	0.0521	7e-04	0.1028	0.1427	0.0284	0.0023	0.1289	0.0214	0.005	0.006	0.0017	8e-04	0.0334	0.0238	0.0369	0.072	0.015	0.0963	8e-04
8	rs2622633	106509975	0.85	0.695135765909148	0.82	0.488512084344485	0.0281970518646796	0.61029646290484	0.0108	0.01	0.0228	0.0047	0.1629	0.0057	0.0074	0.0519	7e-04	0.1032	0.1427	0.0286	0.0023	0.1283	0.0216	0.005	0.0061	0.0018	8e-04	0.0334	0.0239	0.0371	0.072	0.0151	0.096	8e-04
8	rs302958	106515115	0.89	0.491600132839596	0.82	0.488512084344485	0.0152013295830076	0.654559034165071	0.013	0.0101	0.023	0.0057	0.1579	0.0076	0.0078	0.0519	0.001	0.1055	0.1396	0.0299	0.0026	0.1258	0.0248	0.006	0.0064	0.0021	8e-04	0.0307	0.0242	0.0397	0.071	0.017	0.0901	9e-04
8	rs12680351	106515179	0.89	0.491600132839596	0.82	0.488512084344485	0.0158831565675284	0.660856768907697	0.0129	0.0101	0.0229	0.0057	0.1579	0.0077	0.0078	0.0518	0.001	0.1055	0.1396	0.0299	0.0026	0.1257	0.0248	0.006	0.0065	0.0021	8e-04	0.0307	0.0243	0.0398	0.0709	0.017	0.0901	9e-04
8	rs10094510	106523185	0.89	0.491600132839596	0.82	0.488512084344485	0.0158030759707705	0.675997974977906	0.013	0.01	0.0229	0.0057	0.1577	0.0078	0.0078	0.0518	0.001	0.1053	0.1393	0.03	0.0026	0.126	0.0249	0.006	0.0065	0.0021	8e-04	0.0307	0.0244	0.0398	0.0708	0.017	0.09	0.001
8	rs55869822	106527098	0.89	0.491600132839596	0.82	0.488512084344485	0.0145755641864335	0.67629275217107	0.013	0.01	0.0229	0.0057	0.1577	0.0079	0.0078	0.0517	9e-04	0.1053	0.1391	0.03	0.0027	0.126	0.025	0.006	0.0065	0.0021	9e-04	0.0306	0.0244	0.0398	0.0709	0.017	0.09	0.001
8	rs2343298	106536253	0.89	0.491600132839596	0.82	0.488512084344485	0.0146166781972164	0.656754342022053	0.0132	0.01	0.0228	0.0057	0.1575	0.0079	0.0078	0.0518	0.001	0.1051	0.1382	0.03	0.0027	0.1262	0.0252	0.006	0.0066	0.0022	9e-04	0.0304	0.0246	0.0399	0.0712	0.0172	0.0898	0.0011
8	rs79001083	106538183	0.89	0.491600132839596	0.82	0.488512084344485	0.013909479888234	0.661736623452383	0.0132	0.0099	0.0228	0.0058	0.1575	0.008	0.0078	0.0517	9e-04	0.1049	0.1385	0.03	0.0028	0.1261	0.0251	0.006	0.0066	0.0022	9e-04	0.0303	0.0246	0.04	0.0713	0.0173	0.0897	0.0011
8	rs35892773	106538598	0.89	0.491600132839596	0.82	0.488512084344485	0.0142228217050599	0.670402779796481	0.0132	0.0099	0.0228	0.0058	0.1575	0.008	0.0078	0.0517	9e-04	0.1049	0.1385	0.03	0.0028	0.1261	0.0251	0.006	0.0066	0.0022	9e-04	0.0303	0.0246	0.04	0.0713	0.0173	0.0897	0.0011
8	rs35544716	106545548	0.89	0.491600132839596	0.82	0.488512084344485	0.0131327278649821	0.660270348584717	0.0132	0.0099	0.0228	0.0058	0.1576	0.008	0.0077	0.0517	0.001	0.1049	0.1385	0.03	0.0028	0.1261	0.0252	0.006	0.0066	0.0022	0.001	0.0303	0.0245	0.0399	0.0713	0.0173	0.0898	0.0011
8	rs73306206	106548117	0.89	0.491600132839596	0.82	0.488512084344485	0.0126331596006609	0.658365309135159	0.0132	0.0099	0.0227	0.0058	0.1576	0.008	0.0077	0.0517	0.001	0.1049	0.1384	0.03	0.0028	0.1262	0.0253	0.006	0.0065	0.0023	0.001	0.0302	0.0245	0.0398	0.0712	0.0173	0.0898	0.0011
8	rs117044043	106558427	0.89	0.491600132839596	0.82	0.488512084344485	0.0121061358615832	0.67275735909218	0.0132	0.0098	0.0227	0.0059	0.1576	0.008	0.0077	0.0517	0.001	0.1049	0.1385	0.03	0.0028	0.1263	0.0253	0.006	0.0065	0.0023	0.001	0.0302	0.0245	0.0398	0.0713	0.0173	0.0898	0.0011
8	rs10505076	106564219	0.89	0.491600132839596	0.82	0.488512084344485	0.0121898131581287	0.665405571192304	0.0132	0.0098	0.0227	0.0059	0.1576	0.008	0.0077	0.0517	0.001	0.1049	0.1385	0.03	0.0029	0.1263	0.0253	0.006	0.0065	0.0023	0.001	0.0302	0.0245	0.0398	0.0713	0.0173	0.0898	0.0011
8	rs72673743	106567442	0.89	0.491600132839596	0.82	0.488512084344485	0.0120644588106825	0.64856719373249	0.0132	0.0098	0.0227	0.0059	0.1576	0.008	0.0076	0.0517	0.001	0.1049	0.1385	0.03	0.0029	0.1263	0.0253	0.006	0.0065	0.0023	0.001	0.0302	0.0244	0.0397	0.0713	0.0173	0.0898	0.0012
8	rs118165837	106574862	0.89	0.491600132839596	0.82	0.488512084344485	0.0117116202375752	0.64404525498558	0.0132	0.0098	0.0226	0.006	0.1575	0.008	0.0076	0.0518	0.001	0.1049	0.1385	0.0301	0.0029	0.1263	0.0252	0.0061	0.0065	0.0023	0.001	0.0302	0.0244	0.0397	0.0713	0.0173	0.0898	0.0012
8	rs17217042	106580747	0.89	0.491600132839596	0.82	0.488512084344485	0.011641991320595	0.642879494648982	0.0132	0.0098	0.0226	0.006	0.1575	0.008	0.0076	0.0518	0.001	0.1049	0.1385	0.0301	0.0029	0.1263	0.0252	0.0061	0.0065	0.0023	0.001	0.0302	0.0244	0.0397	0.0713	0.0173	0.0898	0.0012
8	rs6993770	106581528	0.89	0.491600132839596	0.82	0.488512084344485	0.0116130711093021	0.642442460926803	0.0132	0.0098	0.0226	0.006	0.1575	0.008	0.0076	0.0518	0.001	0.1049	0.1385	0.0301	0.0029	0.1263	0.0252	0.0061	0.0065	0.0023	0.001	0.0302	0.0244	0.0397	0.0713	0.0173	0.0898	0.0012
8	rs7816615	106586094	0.89	0.491600132839596	0.84	0.397589870063919	0.010792133937008	0.638221366200776	0.0132	0.0098	0.0226	0.006	0.1574	0.008	0.0076	0.0518	0.001	0.105	0.1384	0.0301	0.0029	0.1263	0.0252	0.0061	0.0065	0.0023	0.001	0.0302	0.0244	0.0397	0.0713	0.0173	0.0899	0.0012
8	rs13270854	106588140	0.89	0.491600132839596	0.84	0.397589870063919	0.00780077762383038	0.635895261287696	0.0132	0.0098	0.0225	0.006	0.1575	0.0079	0.0076	0.0524	0.001	0.1052	0.1379	0.0298	0.0029	0.1263	0.0252	0.0061	0.0065	0.0023	0.001	0.0302	0.0242	0.0397	0.0712	0.0172	0.0899	0.0012
8	rs6995272	106593662	0.9	0.447749409690379	0.84	0.397589870063919	0.00634918853907396	0.563532296186205	0.0133	0.0097	0.0222	0.0059	0.1575	0.0076	0.0073	0.0544	0.001	0.1059	0.1364	0.0297	0.003	0.1262	0.0251	0.0062	0.0064	0.0025	0.001	0.0301	0.0239	0.0401	0.0713	0.017	0.0896	0.0014
8	rs62527238	106601166	0.91	0.406594937265203	0.84	0.397589870063919	0.0288427111226276	0.291616992549309	0.0141	0.0096	0.0203	0.0049	0.1622	0.0053	0.0055	0.0569	0.0013	0.1112	0.1336	0.0274	0.0035	0.1248	0.0249	0.0057	0.005	0.0032	0.0012	0.0299	0.0217	0.0402	0.0723	0.0146	0.0934	0.0021
8	rs1450165	106603755	0.91	0.406594937265203	0.84	0.397589870063919	0.0293962667272064	0.278853494106014	0.0141	0.0096	0.0203	0.0049	0.1623	0.0053	0.0055	0.0574	0.0013	0.1111	0.1335	0.0274	0.0035	0.1248	0.025	0.0057	0.005	0.0033	0.0012	0.0299	0.0217	0.0401	0.0722	0.0146	0.0934	0.0021
8	rs28733802	106606375	0.91	0.406594937265203	0.84	0.397589870063919	0.0301884145172639	0.25284716171274	0.0141	0.0096	0.0203	0.0048	0.1623	0.0052	0.0055	0.0575	0.0013	0.1111	0.1336	0.0274	0.0035	0.1248	0.025	0.0057	0.005	0.0033	0.0012	0.0299	0.0216	0.0401	0.0722	0.0145	0.0933	0.0021
8	rs6999963	106610659	0.91	0.406594937265203	0.84	0.397589870063919	0.0477665904293025	0.203137143679258	0.0141	0.0096	0.0202	0.0047	0.1621	0.005	0.0054	0.0596	0.0013	0.1104	0.1332	0.0273	0.0035	0.1247	0.0254	0.0056	0.0049	0.0033	0.0013	0.0299	0.0215	0.04	0.0718	0.0146	0.0938	0.0022
8	rs117283829	106616713	0.91	0.406594937265203	0.84	0.397589870063919	0.0497018298313489	0.197178827838367	0.0141	0.0095	0.0201	0.0047	0.162	0.005	0.0053	0.0597	0.0013	0.1104	0.1334	0.0273	0.0035	0.1246	0.0253	0.0056	0.0049	0.0033	0.0013	0.0299	0.0215	0.0401	0.0719	0.0146	0.0938	0.0022
8	rs34208030	106622480	0.91	0.406594937265203	0.84	0.397589870063919	0.0506558739794217	0.194170386651712	0.0141	0.0095	0.0201	0.0047	0.162	0.005	0.0053	0.0597	0.0013	0.1104	0.1335	0.0273	0.0035	0.1246	0.0253	0.0056	0.0049	0.0033	0.0013	0.0299	0.0215	0.0401	0.0718	0.0146	0.0939	0.0022
8	rs16873442	106625030	0.91	0.406594937265203	0.84	0.397589870063919	0.0511874842074611	0.194480879875135	0.0141	0.0095	0.0201	0.0047	0.162	0.005	0.0053	0.0597	0.0013	0.1104	0.1334	0.0273	0.0035	0.1246	0.0253	0.0056	0.0049	0.0033	0.0013	0.0299	0.0214	0.0401	0.0718	0.0146	0.0939	0.0022
8	rs28593348	106638772	0.91	0.406594937265203	0.84	0.397589870063919	0.0527367267292328	0.196762943231007	0.0141	0.0095	0.0201	0.0048	0.1621	0.005	0.0053	0.0598	0.0013	0.1103	0.1334	0.0273	0.0035	0.1246	0.0253	0.0056	0.0049	0.0033	0.0013	0.0298	0.0214	0.0401	0.0718	0.0146	0.0938	0.0022
8	rs75129031	106640562	0.91	0.406594937265203	0.84	0.397589870063919	0.0523295838799215	0.195517067294182	0.0141	0.0095	0.0201	0.0048	0.1621	0.005	0.0053	0.0598	0.0013	0.1103	0.1334	0.0273	0.0035	0.1246	0.0253	0.0056	0.0049	0.0033	0.0013	0.0298	0.0214	0.0401	0.0718	0.0146	0.0938	0.0022
8	rs76960705	106653863	0.91	0.406594937265203	0.84	0.397589870063919	0.0526347425233728	0.210854034223391	0.0142	0.0095	0.0199	0.0048	0.1622	0.0049	0.0053	0.0599	0.0013	0.1104	0.1331	0.0273	0.0035	0.125	0.0252	0.0056	0.0049	0.0033	0.0013	0.0298	0.0212	0.04	0.0721	0.0145	0.094	0.0022
8	rs78666293	106656062	0.91	0.406594937265203	0.84	0.397589870063919	0.0610480663395758	0.186258923627492	0.0142	0.0095	0.0197	0.0048	0.1626	0.0048	0.0053	0.0598	0.0013	0.1107	0.1317	0.0273	0.0035	0.1255	0.0251	0.0057	0.0048	0.0033	0.0012	0.0299	0.021	0.0399	0.0727	0.0144	0.0943	0.0022
8	rs3779770	106663308	0.91	0.406594937265203	0.84	0.397589870063919	0.0704494501924438	0.16870356327406	0.0143	0.0095	0.0195	0.0048	0.1628	0.0048	0.0053	0.06	0.0013	0.1108	0.1311	0.0273	0.0035	0.1261	0.0251	0.0057	0.0047	0.0033	0.0012	0.0298	0.0207	0.0397	0.073	0.0143	0.0945	0.0022
8	rs1156721	106663746	0.91	0.406594937265203	0.84	0.397589870063919	0.0696696186152309	0.165461279592916	0.0143	0.0095	0.0195	0.0048	0.1629	0.0048	0.0053	0.0598	0.0014	0.1108	0.1311	0.0273	0.0035	0.1261	0.0251	0.0057	0.0047	0.0033	0.0012	0.0298	0.0207	0.0397	0.073	0.0143	0.0946	0.0022
8	rs72673785	106667803	0.91	0.406594937265203	0.84	0.397589870063919	0.064038749499755	0.184629097908098	0.0143	0.0095	0.0194	0.0048	0.163	0.0048	0.0053	0.0598	0.0014	0.1107	0.1311	0.0273	0.0035	0.126	0.0251	0.0057	0.0047	0.0032	0.0012	0.0298	0.0207	0.0397	0.0731	0.0143	0.0945	0.0022
8	rs1372618	106675898	0.92	0.368072033098782	0.84	0.397589870063919	0.0678853587343009	0.111974809232771	0.015	0.01	0.0186	0.0047	0.1637	0.0046	0.0051	0.0605	0.0014	0.11	0.1309	0.0268	0.0033	0.1264	0.0257	0.0054	0.0046	0.0033	0.0012	0.0296	0.0203	0.0395	0.0738	0.014	0.0949	0.0021
8	rs1442329	106680928	0.92	0.368072033098782	0.84	0.397589870063919	0.0541438100197434	0.0941549343395938	0.0158	0.0108	0.0174	0.0045	0.1646	0.0049	0.0048	0.0613	0.0013	0.1116	0.1301	0.0263	0.0032	0.1262	0.0265	0.005	0.0044	0.0032	0.0011	0.029	0.0196	0.0381	0.0745	0.0136	0.0957	0.0019
8	rs10505079	106688753	0.92	0.368072033098782	0.84	0.397589870063919	0.0587889151935494	0.0743763684707325	0.0158	0.0108	0.0174	0.0045	0.1646	0.0049	0.0048	0.0613	0.0013	0.1117	0.1301	0.0263	0.0032	0.1262	0.0265	0.005	0.0044	0.0032	0.0011	0.029	0.0196	0.0381	0.0745	0.0136	0.0957	0.0019
8	rs62525681	106693522	0.92	0.368072033098782	0.84	0.397589870063919	0.0599299589159843	0.0691180516422347	0.0158	0.0108	0.0174	0.0045	0.1646	0.0049	0.0048	0.0613	0.0013	0.1117	0.13	0.0263	0.0032	0.1262	0.0265	0.005	0.0044	0.0032	0.0011	0.0289	0.0196	0.0381	0.0745	0.0136	0.0957	0.0019
8	rs76992070	106694939	0.92	0.368072033098782	0.84	0.397589870063919	0.0604127935561747	0.0675164185192702	0.0158	0.0108	0.0174	0.0045	0.1646	0.0049	0.0048	0.0613	0.0013	0.1117	0.13	0.0263	0.0032	0.1262	0.0265	0.005	0.0044	0.0032	0.0011	0.0289	0.0197	0.0381	0.0746	0.0136	0.0957	0.0019
8	rs16873490	106695862	0.92	0.368072033098782	0.84	0.397589870063919	0.0615179848605614	0.0680022136518628	0.0158	0.0108	0.0174	0.0045	0.1647	0.0049	0.0048	0.0614	0.0013	0.1116	0.1301	0.0263	0.0032	0.1262	0.0265	0.005	0.0044	0.0032	0.0011	0.0289	0.0197	0.0381	0.0746	0.0137	0.0958	0.0019
8	rs10104574	106696670	0.92	0.368072033098782	0.85	0.356744695657816	0.0634984625239767	0.0690480901970368	0.0158	0.0108	0.0172	0.0045	0.1647	0.0049	0.0048	0.0613	0.0013	0.1117	0.1301	0.0264	0.0032	0.1262	0.0265	0.005	0.0044	0.0032	0.0011	0.0289	0.0197	0.0381	0.0746	0.0137	0.0959	0.0018
8	rs35417549	106701490	0.92	0.368072033098782	0.85	0.356744695657816	0.0601524870157528	0.0786080873123045	0.0158	0.0109	0.0172	0.0045	0.1646	0.0048	0.0048	0.0614	0.0013	0.1117	0.1301	0.0263	0.0031	0.1261	0.0266	0.005	0.0044	0.0032	0.0011	0.0289	0.0196	0.038	0.0747	0.0136	0.0959	0.0018
8	rs6469009	106707700	0.92	0.368072033098782	0.85	0.356744695657816	0.147893015651619	0.075679389756665	0.0153	0.0107	0.0156	0.0042	0.1653	0.0043	0.0045	0.0626	0.0012	0.1144	0.1298	0.026	0.003	0.1258	0.0271	0.0045	0.0041	0.0033	9e-04	0.0285	0.0192	0.0364	0.078	0.0133	0.0965	0.0014
8	rs16873531	106710489	0.92	0.368072033098782	0.85	0.356744695657816	0.14723986427594	0.0683500996985471	0.0153	0.0107	0.0156	0.0042	0.1655	0.0043	0.0045	0.0627	0.0012	0.114	0.1298	0.0259	0.003	0.1259	0.0271	0.0045	0.0041	0.0033	9e-04	0.0285	0.0192	0.0364	0.0781	0.0133	0.0967	0.0014
8	rs7828657	106710730	0.92	0.368072033098782	0.85	0.356744695657816	0.146751127936218	0.0685591865461554	0.0153	0.0107	0.0156	0.0042	0.1655	0.0043	0.0045	0.0627	0.0012	0.114	0.1298	0.0259	0.003	0.1259	0.0271	0.0045	0.0041	0.0033	9e-04	0.0285	0.0192	0.0364	0.0781	0.0133	0.0967	0.0014
8	rs17311660	106720429	0.92	0.368072033098782	0.85	0.356744695657816	0.140739249316416	0.0753890267327221	0.0152	0.0107	0.0155	0.0041	0.1655	0.0043	0.0044	0.0628	0.0012	0.114	0.1298	0.0259	0.003	0.1261	0.027	0.0044	0.004	0.0033	9e-04	0.0285	0.0191	0.0363	0.0781	0.0132	0.0967	0.0014
8	rs7823089	106730235	0.92	0.368072033098782	0.85	0.356744695657816	0.163598450240032	0.158078914483586	0.0148	0.0108	0.0142	0.0034	0.1677	0.004	0.0037	0.0652	0.001	0.1146	0.1284	0.0257	0.0022	0.1296	0.0273	0.0037	0.0036	0.003	8e-04	0.0284	0.0187	0.035	0.0792	0.0132	0.0968	9e-04
8	rs28565020	106738798	0.92	0.368072033098782	0.86	0.318862054747229	0.178445867703185	0.143027266924976	0.0147	0.0108	0.0142	0.0034	0.1681	0.004	0.0037	0.0653	9e-04	0.1148	0.1283	0.0256	0.0021	0.1296	0.0273	0.0037	0.0036	0.0029	8e-04	0.0284	0.0187	0.0349	0.0794	0.0131	0.0967	9e-04
8	rs17220879	106742607	0.92	0.368072033098782	0.85	0.356744695657816	0.177461805180096	0.13960318846122	0.0148	0.0108	0.0142	0.0034	0.1681	0.004	0.0037	0.0653	9e-04	0.1148	0.1283	0.0255	0.0021	0.1297	0.0273	0.0037	0.0036	0.0029	8e-04	0.0284	0.0187	0.0349	0.0793	0.0131	0.0968	9e-04
8	rs71522756	106746337	0.92	0.368072033098782	0.84	0.397589870063919	0.174961274138844	0.143492290886994	0.0148	0.0108	0.0142	0.0034	0.1681	0.004	0.0037	0.0653	9e-04	0.1148	0.1282	0.0255	0.0021	0.1298	0.0273	0.0037	0.0036	0.0029	8e-04	0.0284	0.0187	0.0349	0.0794	0.0131	0.0968	9e-04
8	rs79316342	106748701	0.92	0.368072033098782	0.84	0.397589870063919	0.1782998821063	0.144051042137703	0.0148	0.0108	0.0141	0.0034	0.1683	0.0039	0.0037	0.0653	9e-04	0.1147	0.1282	0.0255	0.0021	0.1299	0.0273	0.0037	0.0036	0.0029	8e-04	0.0285	0.0187	0.0348	0.0794	0.0131	0.0968	8e-04
8	rs11777373	106749918	0.92	0.368072033098782	0.84	0.397589870063919	0.178190438231687	0.144237467462872	0.0148	0.0108	0.0141	0.0034	0.1683	0.0039	0.0036	0.0653	9e-04	0.1147	0.1281	0.0255	0.0021	0.1299	0.0273	0.0037	0.0036	0.0029	8e-04	0.0285	0.0187	0.0348	0.0794	0.0131	0.0968	8e-04
8	rs117265936	106766759	0.92	0.368072033098782	0.84	0.397589870063919	0.19019698230177	0.152430765349601	0.0148	0.0108	0.0139	0.0032	0.1687	0.0038	0.0035	0.0651	9e-04	0.1145	0.1276	0.0254	0.002	0.1307	0.0274	0.0037	0.0037	0.0028	8e-04	0.0288	0.0184	0.0346	0.0798	0.0131	0.0972	8e-04
8	rs10505082	106780628	0.92	0.368072033098782	0.84	0.397589870063919	0.198477376292205	0.156443977835024	0.0149	0.0108	0.0139	0.0032	0.1688	0.0038	0.0035	0.0651	9e-04	0.1145	0.1274	0.0254	0.0019	0.1309	0.0274	0.0037	0.0037	0.0028	8e-04	0.0289	0.0183	0.0345	0.0799	0.0132	0.0973	8e-04
8	rs76058247	106798761	0.92	0.368072033098782	0.84	0.397589870063919	0.211677445829914	0.168309385924453	0.0149	0.0108	0.0138	0.0032	0.1687	0.0037	0.0034	0.065	8e-04	0.1142	0.1271	0.0254	0.0018	0.1314	0.0275	0.0036	0.0037	0.0027	8e-04	0.0292	0.0184	0.0345	0.0802	0.0132	0.0975	7e-04
8	rs16873688	106799175	0.92	0.368072033098782	0.84	0.397589870063919	0.211838443472894	0.168407900013418	0.0149	0.0108	0.0138	0.0032	0.1687	0.0037	0.0034	0.065	8e-04	0.1142	0.1271	0.0254	0.0018	0.1314	0.0275	0.0036	0.0037	0.0027	8e-04	0.0292	0.0184	0.0345	0.0802	0.0132	0.0975	7e-04
8	rs80197981	106808278	0.92	0.368072033098782	0.84	0.397589870063919	0.212846239720398	0.169591640529067	0.0149	0.0108	0.0138	0.0032	0.1686	0.0037	0.0034	0.065	8e-04	0.1142	0.127	0.0253	0.0018	0.1315	0.0275	0.0036	0.0037	0.0027	8e-04	0.0293	0.0184	0.0345	0.0802	0.0132	0.0976	7e-04
8	rs2920047	106809561	0.92	0.368072033098782	0.84	0.397589870063919	0.217721112742587	0.170778274654062	0.0149	0.0108	0.0138	0.0032	0.1686	0.0037	0.0034	0.065	8e-04	0.1142	0.127	0.0254	0.0018	0.1314	0.0274	0.0036	0.0037	0.0027	8e-04	0.0293	0.0184	0.0346	0.0802	0.0132	0.0976	7e-04
8	rs80068595	106810790	0.92	0.368072033098782	0.84	0.397589870063919	0.213654414279516	0.170580301813617	0.0149	0.0108	0.0138	0.0032	0.1686	0.0037	0.0034	0.065	8e-04	0.1142	0.127	0.0254	0.0018	0.1314	0.0274	0.0036	0.0037	0.0027	8e-04	0.0293	0.0184	0.0345	0.0803	0.0132	0.0976	7e-04
8	rs6990997	106812527	0.92	0.368072033098782	0.84	0.397589870063919	0.208352295710582	0.178159147164241	0.0147	0.0109	0.0138	0.0033	0.1688	0.0038	0.0035	0.0647	8e-04	0.1143	0.1269	0.0253	0.0017	0.1314	0.0275	0.0037	0.0038	0.0027	8e-04	0.0295	0.0184	0.0343	0.0804	0.0132	0.0975	7e-04
8	rs11993776	106813518	0.92	0.368072033098782	0.84	0.397589870063919	0.214626496808067	0.182497408189411	0.0147	0.011	0.0138	0.0033	0.1688	0.0037	0.0035	0.0646	8e-04	0.1144	0.1266	0.0253	0.0016	0.1313	0.0275	0.0037	0.0038	0.0027	8e-04	0.0295	0.0185	0.0342	0.0807	0.0132	0.0976	6e-04
8	rs920628	106813672	0.92	0.368072033098782	0.84	0.397589870063919	0.21482932608182	0.181788734373627	0.0147	0.011	0.0138	0.0033	0.1688	0.0037	0.0035	0.0646	8e-04	0.1144	0.1266	0.0253	0.0016	0.1313	0.0275	0.0037	0.0038	0.0027	8e-04	0.0295	0.0185	0.0342	0.0807	0.0132	0.0976	6e-04
8	rs16873732	106814086	0.92	0.368072033098782	0.84	0.397589870063919	0.214869904849349	0.181788734373627	0.0147	0.011	0.0138	0.0033	0.1688	0.0037	0.0035	0.0646	8e-04	0.1144	0.1266	0.0253	0.0016	0.1313	0.0275	0.0037	0.0038	0.0027	8e-04	0.0295	0.0185	0.0342	0.0807	0.0132	0.0976	6e-04
8	rs35998713	106814695	0.92	0.368072033098782	0.84	0.397589870063919	0.214667054054199	0.181485307142046	0.0147	0.011	0.0138	0.0033	0.1688	0.0037	0.0035	0.0646	8e-04	0.1144	0.1266	0.0253	0.0016	0.1313	0.0275	0.0037	0.0038	0.0027	8e-04	0.0295	0.0185	0.0342	0.0807	0.0132	0.0976	6e-04
8	rs1442320	106815286	0.92	0.368072033098782	0.84	0.397589870063919	0.214667054054199	0.181788734373627	0.0147	0.011	0.0138	0.0033	0.1688	0.0037	0.0035	0.0646	8e-04	0.1144	0.1266	0.0253	0.0016	0.1313	0.0275	0.0037	0.0038	0.0027	8e-04	0.0295	0.0185	0.0342	0.0807	0.0132	0.0976	6e-04
8	rs11995760	106815517	0.92	0.368072033098782	0.85	0.356744695657816	0.212241239020443	0.181991115950317	0.0147	0.011	0.0138	0.0033	0.1688	0.0037	0.0035	0.0645	8e-04	0.1144	0.1266	0.0253	0.0016	0.1312	0.0275	0.0037	0.0038	0.0027	8e-04	0.0295	0.0186	0.0341	0.0807	0.0132	0.0976	6e-04
8	rs117609491	106840842	0.92	0.368072033098782	0.85	0.356744695657816	0.218048307505222	0.187484501240129	0.0147	0.0111	0.0137	0.0033	0.169	0.0038	0.0035	0.0645	8e-04	0.1146	0.1265	0.0253	0.0016	0.1311	0.0275	0.0038	0.0038	0.0027	8e-04	0.0294	0.0187	0.034	0.0807	0.0132	0.0977	6e-04
8	rs78206589	106850444	0.92	0.368072033098782	0.85	0.356744695657816	0.21915462230921	0.192104727748342	0.0147	0.0112	0.0137	0.0033	0.169	0.0038	0.0035	0.0645	8e-04	0.1147	0.1265	0.0253	0.0016	0.131	0.0275	0.0038	0.0038	0.0026	8e-04	0.0294	0.0187	0.034	0.0808	0.0132	0.0977	6e-04
8	rs2920051	106853152	0.92	0.368072033098782	0.85	0.356744695657816	0.218171076521021	0.192310956719163	0.0147	0.0112	0.0137	0.0033	0.169	0.0038	0.0035	0.0644	8e-04	0.1147	0.1264	0.0253	0.0016	0.131	0.0275	0.0038	0.0038	0.0026	8e-04	0.0294	0.0187	0.0339	0.0808	0.0132	0.0977	6e-04
8	rs17315413	106873398	0.92	0.368072033098782	0.85	0.356744695657816	0.216374344837998	0.19499874107946	0.0147	0.0112	0.0137	0.0033	0.1692	0.0038	0.0035	0.0644	8e-04	0.1148	0.1264	0.0254	0.0015	0.1309	0.0274	0.0038	0.0038	0.0026	8e-04	0.0294	0.0187	0.0338	0.0808	0.0132	0.0977	6e-04
8	rs1496176	106878741	0.92	0.368072033098782	0.85	0.356744695657816	0.207197492698433	0.19344655532836	0.0148	0.0114	0.0137	0.0034	0.1699	0.0037	0.0035	0.0642	8e-04	0.1154	0.1262	0.0255	0.0015	0.1305	0.0273	0.0038	0.0038	0.0026	8e-04	0.0293	0.0187	0.0332	0.0807	0.0133	0.0978	7e-04
8	rs59808839	106898382	0.92	0.368072033098782	0.85	0.356744695657816	0.189742863979261	0.192620440772348	0.015	0.0115	0.0136	0.0035	0.1707	0.0036	0.0036	0.0638	7e-04	0.1161	0.1258	0.0255	0.0014	0.1303	0.0269	0.0038	0.0039	0.0026	7e-04	0.0293	0.0188	0.0325	0.0808	0.0134	0.0979	7e-04
8	rs73310943	106899726	0.92	0.368072033098782	0.85	0.356744695657816	0.193928877846805	0.195413364884309	0.015	0.0115	0.0136	0.0035	0.1708	0.0036	0.0036	0.0639	7e-04	0.1161	0.1258	0.0255	0.0014	0.1302	0.0269	0.0038	0.0039	0.0026	7e-04	0.0293	0.0188	0.0324	0.081	0.0134	0.0979	7e-04
8	rs7829063	106899886	0.92	0.368072033098782	0.85	0.356744695657816	0.194350351225221	0.195932062599051	0.015	0.0115	0.0136	0.0035	0.1708	0.0036	0.0036	0.0639	7e-04	0.1162	0.1258	0.0255	0.0014	0.1302	0.0269	0.0038	0.0039	0.0026	7e-04	0.0293	0.0188	0.0324	0.081	0.0134	0.0979	7e-04
8	rs9969506	106905710	0.92	0.368072033098782	0.85	0.356744695657816	0.192705742387174	0.202927074854229	0.015	0.0115	0.0136	0.0035	0.1708	0.0036	0.0036	0.0639	7e-04	0.1162	0.1258	0.0255	0.0014	0.1301	0.0269	0.0038	0.0039	0.0026	7e-04	0.0293	0.0188	0.0324	0.081	0.0134	0.0979	7e-04
8	rs75340201	106928270	0.93	0.332112317682009	0.85	0.356744695657816	0.188384238257121	0.213625497193365	0.0149	0.0117	0.0134	0.0034	0.1715	0.0035	0.0036	0.0639	7e-04	0.1168	0.1255	0.0255	0.0012	0.13	0.0266	0.0039	0.0039	0.0025	7e-04	0.0293	0.0191	0.0318	0.081	0.0134	0.0979	7e-04
8	rs13263059	106934018	0.93	0.332112317682009	0.85	0.356744695657816	0.19019698230177	0.215015704964201	0.0149	0.0117	0.0134	0.0034	0.1715	0.0035	0.0036	0.0639	7e-04	0.1168	0.1256	0.0255	0.0012	0.13	0.0266	0.0039	0.0039	0.0025	7e-04	0.0293	0.0191	0.0318	0.081	0.0133	0.0979	7e-04
8	rs1496178	106937550	0.93	0.332112317682009	0.85	0.356744695657816	0.190879325133004	0.211173207027772	0.0149	0.0117	0.0134	0.0034	0.1715	0.0035	0.0036	0.0639	7e-04	0.1168	0.1256	0.0255	0.0012	0.13	0.0266	0.0039	0.0039	0.0025	7e-04	0.0293	0.0191	0.0318	0.081	0.0133	0.0979	7e-04
8	rs117444274	106939780	0.93	0.332112317682009	0.85	0.356744695657816	0.186169698546122	0.202192406842174	0.0149	0.0117	0.0134	0.0034	0.1715	0.0035	0.0037	0.0638	7e-04	0.117	0.1255	0.0256	0.0012	0.13	0.0266	0.0039	0.0039	0.0026	7e-04	0.0293	0.0191	0.0317	0.081	0.0133	0.0979	7e-04
8	rs11987081	106943884	0.93	0.332112317682009	0.85	0.356744695657816	0.187782200220727	0.207459505806089	0.0149	0.0117	0.0134	0.0034	0.1714	0.0035	0.0037	0.0638	7e-04	0.1171	0.1255	0.0256	0.0012	0.13	0.0266	0.0039	0.004	0.0026	7e-04	0.0293	0.0191	0.0317	0.081	0.0134	0.0978	7e-04
8	rs13274916	106965209	0.93	0.332112317682009	0.85	0.356744695657816	0.203203886617005	0.209472802260954	0.015	0.0116	0.0134	0.0034	0.1713	0.0036	0.0038	0.0638	9e-04	0.1175	0.1251	0.0257	0.0013	0.1302	0.0265	0.0039	0.0041	0.0027	7e-04	0.0292	0.0191	0.0314	0.0807	0.0134	0.0974	8e-04
8	rs77565236	106965356	0.93	0.332112317682009	0.85	0.356744695657816	0.200305793753528	0.210003689127119	0.015	0.0116	0.0134	0.0034	0.1713	0.0036	0.0039	0.0637	9e-04	0.1175	0.1251	0.0257	0.0013	0.1302	0.0265	0.0039	0.0041	0.0027	7e-04	0.0292	0.0191	0.0314	0.0806	0.0135	0.0975	8e-04
8	rs1908687	106976492	0.93	0.332112317682009	0.85	0.356744695657816	0.20186939815755	0.2105350213719	0.015	0.0116	0.0134	0.0034	0.1713	0.0036	0.0039	0.0637	9e-04	0.1176	0.1251	0.0257	0.0013	0.1302	0.0265	0.0039	0.0041	0.0027	7e-04	0.0292	0.0191	0.0314	0.0806	0.0135	0.0975	8e-04
8	rs76659412	106985169	0.93	0.332112317682009	0.85	0.356744695657816	0.202339824920206	0.207353721949946	0.015	0.0115	0.0134	0.0034	0.1713	0.0036	0.0039	0.0637	9e-04	0.1176	0.1251	0.0257	0.0013	0.1302	0.0265	0.0039	0.0041	0.0027	7e-04	0.0292	0.0191	0.0314	0.0806	0.0135	0.0974	8e-04
8	rs117364442	106991056	0.93	0.332112317682009	0.85	0.356744695657816	0.204030619420286	0.211066798329293	0.015	0.0115	0.0134	0.0034	0.1713	0.0036	0.0039	0.0637	9e-04	0.1176	0.1251	0.0257	0.0013	0.1302	0.0265	0.0039	0.0041	0.0027	7e-04	0.0292	0.0191	0.0314	0.0806	0.0135	0.0974	8e-04
8	rs73295315	106995929	0.93	0.332112317682009	0.85	0.356744695657816	0.205887814950364	0.21223826975051	0.015	0.0115	0.0134	0.0034	0.1713	0.0036	0.0039	0.0637	9e-04	0.1176	0.125	0.0257	0.0013	0.1302	0.0265	0.0039	0.0041	0.0027	7e-04	0.0292	0.0191	0.0313	0.0806	0.0135	0.0974	8e-04
8	rs10808408	107005034	0.93	0.332112317682009	0.84	0.397589870063919	0.216863536495582	0.2267877633198	0.015	0.0116	0.0134	0.0034	0.1714	0.0036	0.0039	0.0637	9e-04	0.1176	0.125	0.0257	0.0013	0.1302	0.0265	0.0039	0.0041	0.0027	7e-04	0.0292	0.0191	0.0313	0.0805	0.0135	0.0974	8e-04
8	rs62527363	107024258	0.93	0.332112317682009	0.84	0.397589870063919	0.213694868212656	0.229079194451356	0.0151	0.0116	0.0134	0.0034	0.1714	0.0036	0.0039	0.0635	9e-04	0.1177	0.125	0.0257	0.0013	0.1302	0.0266	0.0038	0.0041	0.0027	7e-04	0.0293	0.0191	0.0313	0.0806	0.0135	0.0972	9e-04
8	rs1390525	107028156	0.93	0.332112317682009	0.84	0.397589870063919	0.226067027623868	0.212344873480002	0.0152	0.0116	0.0134	0.0034	0.1716	0.0036	0.0039	0.0635	0.0011	0.1175	0.1246	0.0258	0.0014	0.1301	0.0265	0.0038	0.0041	0.0028	7e-04	0.0292	0.0191	0.0312	0.0806	0.0135	0.0973	9e-04
8	rs77139730	107034318	0.93	0.332112317682009	0.84	0.397589870063919	0.226192298274814	0.208412367335258	0.0152	0.0117	0.0134	0.0034	0.1717	0.0037	0.0039	0.0635	0.0011	0.1175	0.1245	0.0257	0.0014	0.1301	0.0265	0.0038	0.0042	0.0028	7e-04	0.0292	0.0191	0.0312	0.0806	0.0135	0.0973	9e-04
8	rs6983667	107045718	0.93	0.332112317682009	0.84	0.397589870063919	0.22640116858699	0.207882820614509	0.0152	0.0117	0.0134	0.0034	0.1718	0.0037	0.0039	0.0635	0.0011	0.1174	0.1245	0.0258	0.0014	0.1301	0.0265	0.0038	0.0042	0.0028	7e-04	0.0292	0.019	0.0312	0.0806	0.0135	0.0973	9e-04
8	rs4734896	107075454	0.93	0.332112317682009	0.84	0.397589870063919	0.257192995071145	0.195309681052254	0.0152	0.0118	0.0132	0.0034	0.1722	0.0037	0.004	0.064	0.0011	0.1174	0.1241	0.0254	0.0014	0.1302	0.0264	0.0038	0.0043	0.0029	7e-04	0.0292	0.019	0.031	0.0807	0.0135	0.0972	9e-04
8	rs62527410	107079360	0.93	0.332112317682009	0.84	0.397589870063919	0.25491238003207	0.192414099329676	0.0152	0.0118	0.0132	0.0034	0.1722	0.0037	0.004	0.064	0.0011	0.1174	0.1241	0.0254	0.0014	0.1302	0.0264	0.0038	0.0043	0.0029	7e-04	0.0292	0.019	0.031	0.0807	0.0135	0.0972	9e-04
8	rs117618010	107086045	0.93	0.332112317682009	0.84	0.397589870063919	0.250561148131598	0.197178827838367	0.0152	0.0118	0.0132	0.0034	0.1721	0.0037	0.004	0.0641	0.0011	0.1174	0.1242	0.0254	0.0014	0.1302	0.0263	0.0038	0.0043	0.0029	7e-04	0.0292	0.019	0.0309	0.0808	0.0136	0.0972	9e-04
8	rs113307784	107087544	0.93	0.332112317682009	0.84	0.397589870063919	0.250075302219518	0.197074828949194	0.0152	0.0118	0.0132	0.0034	0.1721	0.0037	0.004	0.0641	0.0011	0.1174	0.1242	0.0254	0.0014	0.1302	0.0263	0.0038	0.0043	0.0029	7e-04	0.0292	0.019	0.0309	0.0808	0.0136	0.0972	9e-04
8	rs993176	107092613	0.93	0.332112317682009	0.84	0.397589870063919	0.24963407231474	0.19968033298259	0.0152	0.0118	0.0132	0.0034	0.1721	0.0037	0.004	0.0641	0.0011	0.1174	0.1242	0.0254	0.0014	0.1301	0.0263	0.0038	0.0043	0.0029	7e-04	0.0292	0.019	0.0309	0.0808	0.0136	0.0972	9e-04
8	rs16874115	107094493	0.93	0.332112317682009	0.84	0.397589870063919	0.254021047082627	0.203557499282664	0.0152	0.0118	0.013	0.0034	0.1721	0.0037	0.004	0.0642	0.0011	0.1176	0.1242	0.0254	0.0014	0.1299	0.0263	0.0038	0.0043	0.0029	7e-04	0.0292	0.019	0.0308	0.0808	0.0136	0.0973	9e-04
8	rs12155859	107105384	0.93	0.332112317682009	0.84	0.397589870063919	0.317936549967042	0.232475394744211	0.0151	0.012	0.012	0.0033	0.1723	0.0037	0.004	0.065	0.0011	0.119	0.1245	0.0252	0.0013	0.1282	0.0264	0.0037	0.0043	0.0029	7e-04	0.0289	0.019	0.03	0.0812	0.0138	0.0979	9e-04
8	rs117930190	107113883	0.93	0.332112317682009	0.84	0.397589870063919	0.29823376224551	0.213198340012011	0.0148	0.0123	0.0119	0.0033	0.1716	0.0038	0.0041	0.0654	0.0011	0.1186	0.1248	0.0252	0.0013	0.1284	0.0267	0.0036	0.0044	0.0029	8e-04	0.0288	0.0187	0.0303	0.0816	0.0139	0.0974	0.001
8	rs13281492	107115441	0.93	0.332112317682009	0.84	0.397589870063919	0.299205502313628	0.215551191397462	0.0148	0.0123	0.0119	0.0033	0.1716	0.0038	0.0041	0.0654	0.0011	0.1186	0.1248	0.0252	0.0013	0.1284	0.0267	0.0036	0.0044	0.0029	8e-04	0.0288	0.0187	0.0303	0.0816	0.0139	0.0974	0.001
8	rs73297486	107116932	0.93	0.332112317682009	0.84	0.397589870063919	0.299789352152272	0.216623479164879	0.0148	0.0123	0.0119	0.0033	0.1716	0.0038	0.0041	0.0654	0.0011	0.1186	0.1248	0.0252	0.0013	0.1284	0.0267	0.0036	0.0044	0.0029	8e-04	0.0288	0.0187	0.0303	0.0816	0.0139	0.0973	0.001
8	rs118097229	107117177	0.93	0.332112317682009	0.84	0.397589870063919	0.29867083750123	0.217375121483188	0.0148	0.0123	0.0119	0.0033	0.1717	0.0038	0.0041	0.0654	0.0011	0.1186	0.1248	0.0252	0.0013	0.1284	0.0267	0.0036	0.0044	0.0029	8e-04	0.0288	0.0187	0.0303	0.0816	0.0139	0.0973	0.001
8	rs7461882	107153097	0.93	0.332112317682009	0.85	0.356744695657816	0.309658542985658	0.21170551676307	0.0147	0.0124	0.0118	0.0034	0.1718	0.0038	0.0041	0.0654	0.0011	0.1184	0.1249	0.0252	0.0013	0.1285	0.0268	0.0036	0.0044	0.0029	8e-04	0.0288	0.0186	0.0303	0.0815	0.014	0.0972	0.0011
8	rs79066682	107153923	0.93	0.332112317682009	0.85	0.356744695657816	0.3092625085422	0.210003689127119	0.0147	0.0124	0.0118	0.0034	0.1718	0.0038	0.0041	0.0654	0.0011	0.1184	0.1249	0.0252	0.0013	0.1285	0.0268	0.0036	0.0044	0.0029	8e-04	0.0288	0.0186	0.0303	0.0815	0.014	0.0972	0.0011
8	rs62528960	107161121	0.93	0.332112317682009	0.84	0.397589870063919	0.308916197847982	0.209578943971884	0.0147	0.0124	0.0118	0.0034	0.1718	0.0038	0.0041	0.0654	0.0011	0.1184	0.1249	0.0252	0.0013	0.1285	0.0268	0.0036	0.0044	0.0029	8e-04	0.0288	0.0186	0.0303	0.0815	0.014	0.0972	0.0011
8	rs80166027	107166951	0.93	0.332112317682009	0.84	0.397589870063919	0.294267191820306	0.207565307606001	0.0147	0.0124	0.0118	0.0033	0.1718	0.0038	0.0041	0.0654	0.0011	0.1183	0.1249	0.0252	0.0013	0.1287	0.0268	0.0036	0.0045	0.0028	8e-04	0.0288	0.0187	0.0303	0.0815	0.014	0.0971	0.001
8	rs116843202	107168849	0.93	0.332112317682009	0.84	0.397589870063919	0.294218993416709	0.203557499282664	0.0147	0.0124	0.0118	0.0033	0.1718	0.0038	0.0041	0.0654	0.0011	0.1183	0.1249	0.0252	0.0013	0.1287	0.0268	0.0036	0.0045	0.0028	8e-04	0.0288	0.0187	0.0303	0.0815	0.014	0.0971	0.001
8	rs16874160	107169424	0.93	0.332112317682009	0.84	0.397589870063919	0.294267191820306	0.20334728517	0.0147	0.0124	0.0118	0.0033	0.1718	0.0038	0.0041	0.0654	0.0011	0.1182	0.1249	0.0252	0.0013	0.1287	0.0268	0.0036	0.0045	0.0028	8e-04	0.0288	0.0187	0.0303	0.0815	0.014	0.0971	0.001
8	rs75853010	107175091	0.93	0.332112317682009	0.84	0.397589870063919	0.291238907336937	0.204820306571179	0.0147	0.0124	0.0118	0.0033	0.1718	0.0038	0.0041	0.0654	0.0011	0.1182	0.1248	0.0252	0.0013	0.1288	0.0268	0.0036	0.0045	0.0028	8e-04	0.0288	0.0187	0.0303	0.0815	0.014	0.0971	0.001
8	rs62526083	107178956	0.93	0.332112317682009	0.84	0.397589870063919	0.289324857423213	0.202402220991844	0.0147	0.0124	0.0118	0.0033	0.1718	0.0038	0.0041	0.0653	0.0011	0.1182	0.1248	0.0252	0.0013	0.1288	0.0268	0.0036	0.0045	0.0028	8e-04	0.0288	0.0187	0.0303	0.0814	0.014	0.0971	0.001
8	rs7815428	107198474	0.94	0.298643641979994	0.84	0.397589870063919	0.281971619395818	0.184527396608392	0.0146	0.0126	0.0118	0.0033	0.172	0.0038	0.004	0.0653	0.001	0.1183	0.1248	0.0251	0.0013	0.129	0.0269	0.0036	0.0045	0.0028	7e-04	0.0288	0.0187	0.0304	0.0812	0.0141	0.097	0.001
8	rs7461722	107200392	0.94	0.298643641979994	0.84	0.397589870063919	0.264101280950748	0.178259627940025	0.0146	0.0127	0.0117	0.0033	0.1718	0.0038	0.004	0.0652	0.001	0.1183	0.1248	0.025	0.0012	0.1293	0.0269	0.0036	0.0045	0.0028	7e-04	0.0287	0.0188	0.0303	0.0812	0.0142	0.097	0.001
8	rs117748746	107215546	0.94	0.298643641979994	0.84	0.397589870063919	0.258854493725841	0.17127355698756	0.0145	0.0128	0.0117	0.0033	0.1714	0.0039	0.004	0.0652	0.001	0.1184	0.1248	0.0249	0.0012	0.1296	0.027	0.0036	0.0045	0.0028	7e-04	0.0287	0.0189	0.0301	0.0812	0.0143	0.0969	0.001
8	rs80263735	107221385	0.94	0.298643641979994	0.84	0.397589870063919	0.265148389062787	0.159816591465539	0.0145	0.0128	0.0117	0.0033	0.1713	0.0039	0.004	0.0652	0.001	0.1185	0.1248	0.0249	0.0012	0.1297	0.027	0.0036	0.0045	0.0028	7e-04	0.0287	0.0189	0.0301	0.0812	0.0143	0.0969	0.001
8	rs13256415	107221956	0.94	0.298643641979994	0.84	0.397589870063919	0.266746126553275	0.162532983161867	0.0145	0.0128	0.0117	0.0033	0.1713	0.0039	0.004	0.0652	0.001	0.1185	0.1248	0.0249	0.0012	0.1297	0.027	0.0036	0.0045	0.0028	7e-04	0.0287	0.0189	0.0301	0.0812	0.0144	0.0969	0.001
8	rs17248848	107222079	0.94	0.298643641979994	0.84	0.397589870063919	0.266197744701215	0.161852369110184	0.0145	0.0128	0.0117	0.0033	0.1713	0.0039	0.004	0.0652	0.001	0.1185	0.1248	0.0249	0.0012	0.1297	0.027	0.0036	0.0045	0.0028	7e-04	0.0287	0.0189	0.0301	0.0812	0.0144	0.0969	0.001
8	rs2062826	107225803	0.94	0.298643641979994	0.84	0.397589870063919	0.260431545798739	0.185443398408642	0.0144	0.013	0.0116	0.0034	0.1706	0.004	0.004	0.065	0.001	0.1185	0.1245	0.0249	0.0012	0.1297	0.027	0.0037	0.0047	0.0028	7e-04	0.0287	0.0189	0.0302	0.0812	0.0146	0.097	0.001
8	rs62526103	107234717	0.94	0.298643641979994	0.84	0.397589870063919	0.264374222865272	0.187177849683327	0.0144	0.013	0.0116	0.0034	0.1704	0.004	0.004	0.0651	0.001	0.1184	0.1244	0.0249	0.0012	0.1297	0.027	0.0037	0.0047	0.0029	7e-04	0.0287	0.0189	0.0303	0.0812	0.0147	0.0971	0.001
8	rs76761226	107243803	0.94	0.298643641979994	0.84	0.397589870063919	0.258270059644864	0.17276239914048	0.0145	0.0132	0.0116	0.0034	0.1702	0.0042	0.0041	0.065	9e-04	0.1183	0.1242	0.0249	0.0012	0.1299	0.027	0.0038	0.0049	0.0029	7e-04	0.0286	0.019	0.0305	0.0809	0.0146	0.097	0.001
8	rs13274907	107245087	0.94	0.298643641979994	0.84	0.397589870063919	0.256655382771033	0.16870356327406	0.0145	0.0132	0.0116	0.0034	0.1702	0.0042	0.0041	0.065	9e-04	0.1183	0.1242	0.0249	0.0012	0.1299	0.027	0.0038	0.0049	0.0029	7e-04	0.0286	0.019	0.0305	0.0809	0.0146	0.097	0.001
8	rs1393976	107254937	0.94	0.298643641979994	0.84	0.397589870063919	0.258539709041249	0.162532983161867	0.0144	0.0132	0.0116	0.0034	0.1701	0.0042	0.0042	0.065	9e-04	0.1182	0.1241	0.0249	0.0012	0.1299	0.027	0.0038	0.0049	0.0029	7e-04	0.0286	0.019	0.0305	0.081	0.0146	0.097	0.001
8	rs28829989	107257330	0.94	0.298643641979994	0.84	0.397589870063919	0.25661060943555	0.157693680167223	0.0144	0.0132	0.0117	0.0034	0.1701	0.0042	0.0042	0.065	9e-04	0.1183	0.1241	0.0249	0.0012	0.1299	0.0271	0.0038	0.0049	0.0029	7e-04	0.0286	0.019	0.0305	0.0809	0.0146	0.097	0.001
8	rs1393972	107264596	0.94	0.298643641979994	0.83	0.441484906400802	0.247873422349497	0.13611819557859	0.0144	0.0131	0.0117	0.0035	0.1701	0.0042	0.0042	0.065	9e-04	0.1182	0.1241	0.0249	0.0012	0.13	0.0271	0.0038	0.0049	0.0029	7e-04	0.0286	0.019	0.0305	0.081	0.0146	0.0969	9e-04
8	rs114974587	107266987	0.94	0.298643641979994	0.83	0.441484906400802	0.240423740877323	0.131221737686608	0.0144	0.0133	0.0116	0.0035	0.1698	0.0043	0.0042	0.0648	9e-04	0.1183	0.1239	0.0247	0.0012	0.1298	0.0271	0.0039	0.005	0.003	7e-04	0.0284	0.0192	0.0307	0.0812	0.0148	0.0966	9e-04
8	rs2174173	107274803	0.94	0.298643641979994	0.83	0.441484906400802	0.385257090550773	0.0570741906382361	0.0149	0.0142	0.0116	0.0038	0.1664	0.005	0.0045	0.0633	8e-04	0.1188	0.1225	0.0236	0.0014	0.1294	0.0279	0.0042	0.0054	0.0037	6e-04	0.0269	0.0214	0.0319	0.0825	0.0165	0.0943	8e-04
8	rs72678523	107283589	0.94	0.298643641979994	0.83	0.441484906400802	0.438198552902844	0.0508398538774905	0.0147	0.0143	0.0117	0.0038	0.166	0.005	0.0046	0.0631	9e-04	0.1192	0.122	0.024	0.0014	0.1293	0.0285	0.0042	0.0054	0.0037	6e-04	0.0265	0.022	0.0322	0.0819	0.0165	0.0939	8e-04
8	rs13250720	107286585	0.94	0.298643641979994	0.83	0.441484906400802	0.438967606009486	0.0498617447741532	0.0147	0.0143	0.0117	0.0038	0.166	0.005	0.0046	0.0631	9e-04	0.1192	0.122	0.024	0.0014	0.1293	0.0286	0.0042	0.0054	0.0037	6e-04	0.0265	0.022	0.0322	0.0819	0.0165	0.0939	8e-04
8	rs117401413	107288484	0.94	0.298643641979994	0.83	0.441484906400802	0.430603309148474	0.0489523179733826	0.0147	0.0143	0.0117	0.0038	0.1659	0.005	0.0046	0.0631	9e-04	0.1192	0.1222	0.0241	0.0014	0.1294	0.0286	0.0042	0.0054	0.0037	6e-04	0.0265	0.0219	0.0323	0.0817	0.0166	0.0937	8e-04
8	rs74892223	107295465	0.94	0.298643641979994	0.83	0.441484906400802	0.427560258738369	0.0475721379941489	0.0147	0.0143	0.0118	0.0038	0.1658	0.005	0.0045	0.0631	9e-04	0.1191	0.1221	0.0242	0.0014	0.1294	0.0286	0.0042	0.0054	0.0038	6e-04	0.0264	0.022	0.0322	0.0816	0.0166	0.0936	8e-04
8	rs6995964	107297073	0.95	0.267590046340022	0.83	0.441484906400802	0.428553924573794	0.0459154073011903	0.0147	0.0143	0.0118	0.0038	0.1657	0.005	0.0045	0.063	9e-04	0.1191	0.122	0.0243	0.0014	0.1294	0.0287	0.0042	0.0054	0.0038	6e-04	0.0264	0.0221	0.0322	0.0816	0.0168	0.0935	8e-04
8	rs2047854	107298378	0.95	0.267590046340022	0.83	0.441484906400802	0.556864307433191	0.0364235263634658	0.0145	0.0145	0.012	0.0039	0.1651	0.0051	0.0045	0.0625	0.001	0.1189	0.1215	0.0247	0.0015	0.1295	0.0291	0.0042	0.0054	0.0041	7e-04	0.0264	0.0225	0.0321	0.0815	0.0174	0.093	8e-04
8	rs2938303	107299053	0.95	0.267590046340022	0.83	0.441484906400802	0.576941472728608	0.0361594049063466	0.0145	0.0145	0.012	0.0039	0.1651	0.0051	0.0045	0.0625	0.001	0.1189	0.1215	0.0247	0.0015	0.1298	0.0292	0.0042	0.0054	0.0041	7e-04	0.0264	0.0223	0.0321	0.0814	0.0174	0.0927	8e-04
8	rs11991006	107312126	0.95	0.267590046340022	0.83	0.441484906400802	0.577548917435844	0.0360013524982591	0.0145	0.0145	0.012	0.0039	0.1651	0.0051	0.0045	0.0626	0.001	0.1189	0.1215	0.0247	0.0015	0.1297	0.0292	0.0042	0.0054	0.0041	7e-04	0.0264	0.0223	0.0321	0.0813	0.0175	0.0927	8e-04
8	rs4475448	107334864	0.95	0.267590046340022	0.83	0.441484906400802	0.562785808718239	0.0318542192161454	0.0146	0.0146	0.0119	0.0039	0.1651	0.0051	0.0044	0.0625	0.0011	0.1186	0.121	0.0247	0.0015	0.1294	0.0294	0.0041	0.0055	0.0041	8e-04	0.0265	0.0223	0.0323	0.0817	0.0175	0.0929	8e-04
8	rs117802562	107336889	0.95	0.267590046340022	0.82	0.488512084344485	0.567731642198146	0.0322534096189014	0.0146	0.0146	0.0119	0.0039	0.1651	0.0051	0.0044	0.0625	0.0011	0.1186	0.121	0.0247	0.0015	0.1294	0.0294	0.0041	0.0055	0.0041	7e-04	0.0265	0.0223	0.0323	0.0817	0.0175	0.0929	8e-04
8	rs10100376	107340961	0.95	0.267590046340022	0.82	0.488512084344485	0.583436220458857	0.0322033852047225	0.0145	0.0146	0.0119	0.0039	0.1652	0.0051	0.0044	0.0624	0.0011	0.1186	0.121	0.0247	0.0015	0.1293	0.0295	0.0041	0.0055	0.0041	8e-04	0.0265	0.0222	0.0323	0.0818	0.0175	0.0929	8e-04
8	rs1503553	107342401	0.95	0.267590046340022	0.82	0.488512084344485	0.583911118448328	0.0322534096189014	0.0145	0.0146	0.0119	0.0039	0.1652	0.0051	0.0044	0.0624	0.0011	0.1186	0.121	0.0247	0.0015	0.1293	0.0295	0.0041	0.0055	0.0041	8e-04	0.0265	0.0222	0.0323	0.0818	0.0175	0.0929	8e-04
8	rs73701145	107347250	0.95	0.267590046340022	0.82	0.488512084344485	0.583436220458857	0.0322033852047225	0.0145	0.0146	0.0119	0.0039	0.1652	0.0051	0.0044	0.0624	0.0011	0.1186	0.121	0.0247	0.0015	0.1293	0.0295	0.0041	0.0055	0.0041	8e-04	0.0265	0.0222	0.0323	0.0818	0.0175	0.0929	8e-04
8	rs2174176	107348624	0.95	0.267590046340022	0.82	0.488512084344485	0.583639726179889	0.0322033852047225	0.0145	0.0146	0.0119	0.0039	0.1652	0.0051	0.0044	0.0624	0.0011	0.1186	0.121	0.0247	0.0015	0.1293	0.0295	0.0041	0.0055	0.0041	8e-04	0.0265	0.0222	0.0323	0.0818	0.0175	0.0929	8e-04
8	rs75473788	107351193	0.95	0.267590046340022	0.82	0.488512084344485	0.596526941494195	0.0320535272151164	0.0145	0.0146	0.0119	0.004	0.1652	0.0052	0.0045	0.0624	0.0011	0.1185	0.1205	0.0248	0.0015	0.1291	0.0297	0.0041	0.0055	0.0041	8e-04	0.0265	0.0222	0.0324	0.0821	0.0176	0.093	8e-04
8	rs62527971	107355536	0.95	0.267590046340022	0.82	0.488512084344485	0.621712516913728	0.0332106743263381	0.0144	0.0147	0.0119	0.0039	0.1653	0.0051	0.0045	0.0623	0.0011	0.1183	0.12	0.0248	0.0015	0.129	0.0299	0.0041	0.0055	0.0041	8e-04	0.0265	0.0222	0.0325	0.0823	0.0176	0.093	8e-04
8	rs6469061	107355640	0.95	0.267590046340022	0.82	0.488512084344485	0.622131671788662	0.0332106743263381	0.0144	0.0147	0.0119	0.0039	0.1653	0.0051	0.0045	0.0623	0.0011	0.1183	0.12	0.0248	0.0015	0.129	0.0299	0.0041	0.0055	0.0041	8e-04	0.0265	0.0222	0.0325	0.0823	0.0176	0.093	8e-04
8	rs57377985	107359869	0.95	0.267590046340022	0.82	0.488512084344485	0.624019469998144	0.036529419968346	0.0143	0.0147	0.0119	0.0039	0.1653	0.0051	0.0045	0.0623	0.0012	0.1182	0.1198	0.0248	0.0015	0.1289	0.0299	0.0041	0.0055	0.0041	8e-04	0.0266	0.0222	0.0325	0.0825	0.0177	0.093	8e-04
8	rs74955918	107365021	0.95	0.267590046340022	0.82	0.488512084344485	0.608022326832396	0.0434218664604836	0.0143	0.0147	0.0119	0.0038	0.1654	0.0052	0.0045	0.0622	0.0012	0.118	0.1196	0.0248	0.0015	0.1289	0.03	0.0041	0.0055	0.0041	8e-04	0.0266	0.0222	0.0325	0.0827	0.0177	0.0929	8e-04
8	rs2022982	107371924	0.95	0.267590046340022	0.82	0.488512084344485	0.614467757893824	0.0451550381444514	0.0143	0.0148	0.0119	0.0038	0.1655	0.0052	0.0045	0.0622	0.0012	0.1179	0.1191	0.0249	0.0015	0.129	0.0301	0.0041	0.0055	0.004	8e-04	0.0266	0.0222	0.0325	0.0829	0.0177	0.0929	8e-04
8	rs72678540	107373642	0.95	0.267590046340022	0.82	0.488512084344485	0.611761029213044	0.0485304296482857	0.0143	0.0148	0.0119	0.0038	0.1655	0.0052	0.0045	0.0622	0.0012	0.1179	0.119	0.0249	0.0015	0.129	0.0301	0.0041	0.0055	0.004	8e-04	0.0266	0.0222	0.0325	0.0829	0.0177	0.0929	8e-04
8	rs16874440	107375446	0.95	0.267590046340022	0.82	0.488512084344485	0.611483726675843	0.0523225133194896	0.0142	0.0148	0.012	0.0038	0.1654	0.0052	0.0045	0.0622	0.0012	0.1178	0.1188	0.0249	0.0015	0.1288	0.0302	0.0042	0.0055	0.0041	8e-04	0.0266	0.0222	0.0327	0.0829	0.0177	0.0929	8e-04
8	rs79784156	107387863	0.95	0.267590046340022	0.82	0.488512084344485	0.583029307980662	0.0377034631139029	0.0142	0.0149	0.0129	0.004	0.1635	0.0053	0.0045	0.0629	0.0014	0.1158	0.1164	0.0248	0.0018	0.1292	0.0313	0.0043	0.0056	0.0039	8e-04	0.027	0.0225	0.033	0.0842	0.0175	0.0927	0.001
8	rs75827965	107390066	0.95	0.267590046340022	0.82	0.488512084344485	0.589146837414973	0.037596035498479	0.0142	0.0149	0.013	0.004	0.1634	0.0053	0.0045	0.0629	0.0014	0.1158	0.1164	0.0248	0.0018	0.1292	0.0314	0.0043	0.0056	0.0039	8e-04	0.0271	0.0225	0.033	0.0843	0.0175	0.0927	0.001
8	rs1954755	107395988	0.95	0.267590046340022	0.82	0.488512084344485	0.592011821005592	0.042283217594939	0.0142	0.0149	0.0131	0.004	0.1631	0.0053	0.0045	0.0629	0.0014	0.1155	0.1163	0.0248	0.0018	0.1292	0.0315	0.0044	0.0056	0.0039	8e-04	0.0271	0.0226	0.033	0.0844	0.0175	0.0927	0.001
8	rs16874487	107397659	0.95	0.267590046340022	0.82	0.488512084344485	0.59132909778385	0.0469181924348077	0.0142	0.0149	0.0131	0.0041	0.1631	0.0053	0.0045	0.0629	0.0014	0.1154	0.1163	0.0247	0.0018	0.1292	0.0315	0.0044	0.0056	0.0039	8e-04	0.0271	0.0226	0.033	0.0845	0.0175	0.0927	0.001
8	rs1954754	107401202	0.95	0.267590046340022	0.82	0.488512084344485	0.60388059611835	0.0495577887879755	0.0142	0.015	0.0132	0.0039	0.163	0.0054	0.0045	0.0629	0.0014	0.115	0.1161	0.0248	0.0018	0.1291	0.0318	0.0044	0.0057	0.0039	8e-04	0.0271	0.0226	0.033	0.0846	0.0175	0.0929	0.001
8	rs73698965	107407975	0.95	0.267590046340022	0.82	0.488512084344485	0.596458412144193	0.0618681926941815	0.0142	0.015	0.0133	0.0039	0.1627	0.0053	0.0045	0.0627	0.0014	0.1147	0.1159	0.0247	0.0018	0.1291	0.0319	0.0044	0.0057	0.0039	8e-04	0.0271	0.0225	0.033	0.0852	0.0175	0.0931	0.001
8	rs72678550	107408282	0.95	0.267590046340022	0.82	0.488512084344485	0.595978808661822	0.0621356168740305	0.0142	0.015	0.0133	0.0039	0.1627	0.0053	0.0045	0.0627	0.0014	0.1147	0.1159	0.0247	0.0018	0.1291	0.0319	0.0044	0.0057	0.0039	8e-04	0.0271	0.0225	0.0329	0.0852	0.0175	0.0931	0.001
8	rs62527978	107411063	0.96	0.238871757466757	0.82	0.488512084344485	0.96877560675045	0.0713014336840054	0.0145	0.016	0.014	0.0037	0.1585	0.0049	0.0041	0.0597	0.0015	0.1109	0.1132	0.0247	0.0019	0.1298	0.0339	0.004	0.0059	0.0035	9e-04	0.0283	0.0221	0.0326	0.0922	0.0176	0.0965	0.0011
8	rs10110526	107412205	0.96	0.238871757466757	0.83	0.441484906400802	1.51863618398147	0.19272363959309	0.0144	0.0167	0.014	0.0031	0.1578	0.0044	0.0034	0.0582	0.0016	0.1087	0.1116	0.0247	0.0019	0.1301	0.0353	0.0036	0.0059	0.0032	8e-04	0.029	0.022	0.0328	0.0956	0.0175	0.0982	0.0012
8	rs111275910	107427361	0.96	0.238871757466757	0.83	0.441484906400802	1.55917075737777	0.214587631989389	0.0144	0.0167	0.014	0.0031	0.1576	0.0044	0.0033	0.0582	0.0016	0.1087	0.1117	0.0247	0.0019	0.13	0.0353	0.0036	0.0059	0.0032	8e-04	0.029	0.022	0.0327	0.0958	0.0174	0.0985	0.0012
8	rs13257768	107435212	0.96	0.238871757466757	0.83	0.441484906400802	1.57099787991114	0.205980167156929	0.0144	0.0167	0.014	0.0031	0.1575	0.0044	0.0033	0.0581	0.0016	0.1087	0.1116	0.0247	0.0019	0.13	0.0353	0.0036	0.0059	0.0032	8e-04	0.029	0.022	0.0327	0.0959	0.0174	0.0985	0.0012
8	rs117788108	107440946	0.96	0.238871757466757	0.83	0.441484906400802	1.58265242064369	0.193343225549976	0.0144	0.0167	0.014	0.0031	0.1575	0.0044	0.0033	0.0581	0.0016	0.1087	0.1116	0.0246	0.0019	0.13	0.0353	0.0035	0.0059	0.0032	8e-04	0.0291	0.022	0.0327	0.0959	0.0174	0.0986	0.0012
8	rs16874615	107448056	0.96	0.238871757466757	0.83	0.441484906400802	1.5833690595526	0.190046572713624	0.0144	0.0167	0.014	0.0031	0.1574	0.0044	0.0033	0.0581	0.0016	0.1087	0.1117	0.0246	0.0019	0.13	0.0353	0.0035	0.0059	0.0032	8e-04	0.0291	0.022	0.0327	0.096	0.0173	0.0986	0.0012
8	rs1621663	107462505	0.96	0.238871757466757	0.83	0.441484906400802	1.59875357320736	0.173359190580516	0.0144	0.0167	0.014	0.0031	0.1573	0.0044	0.0033	0.0582	0.0016	0.1087	0.1117	0.0246	0.0019	0.13	0.0353	0.0035	0.006	0.0032	8e-04	0.0291	0.0221	0.0327	0.0961	0.0173	0.0987	0.0012
8	rs111487960	107466899	0.96	0.238871757466757	0.83	0.441484906400802	1.59464581884827	0.177556673590992	0.0144	0.0167	0.014	0.0031	0.1573	0.0044	0.0033	0.0582	0.0016	0.1087	0.1117	0.0246	0.0019	0.13	0.0352	0.0035	0.006	0.0032	8e-04	0.0291	0.0221	0.0327	0.0961	0.0173	0.0987	0.0012
8	rs2510815	107485431	0.96	0.238871757466757	0.83	0.441484906400802	1.58418821820066	0.137032169980304	0.0144	0.0171	0.0142	0.003	0.1573	0.0043	0.0032	0.0579	0.0016	0.1082	0.1118	0.0247	0.0026	0.1297	0.0355	0.0034	0.0059	0.0031	8e-04	0.0292	0.022	0.0331	0.0962	0.0176	0.0979	0.0012
8	rs78606685	107489406	0.96	0.238871757466757	0.83	0.441484906400802	1.60379073063445	0.132575227842173	0.0144	0.0172	0.0142	0.003	0.1573	0.0043	0.0032	0.0579	0.0016	0.1081	0.1118	0.0248	0.0027	0.1296	0.0356	0.0034	0.0059	0.003	8e-04	0.0292	0.022	0.0333	0.0962	0.0176	0.0978	0.0012
8	rs2510819	107489526	0.96	0.238871757466757	0.83	0.441484906400802	1.60461366240491	0.129963120222746	0.0144	0.0172	0.0142	0.003	0.1574	0.0043	0.0032	0.0579	0.0016	0.1081	0.1118	0.0248	0.0027	0.1296	0.0356	0.0034	0.0059	0.003	8e-04	0.0292	0.022	0.0333	0.0962	0.0176	0.0978	0.0012
8	rs28723394	107490829	0.96	0.238871757466757	0.83	0.441484906400802	1.59546706660921	0.130052872449655	0.0143	0.0171	0.0142	0.0029	0.1575	0.0043	0.0032	0.0578	0.0015	0.1081	0.1119	0.0248	0.0027	0.1295	0.0356	0.0034	0.0058	0.003	8e-04	0.0291	0.022	0.0333	0.0964	0.0176	0.0978	0.0012
8	rs965157	107494902	0.96	0.238871757466757	0.83	0.441484906400802	1.60420217762965	0.131762517932538	0.0143	0.0171	0.0142	0.0029	0.1575	0.0043	0.0031	0.0578	0.0015	0.1081	0.1119	0.0248	0.0027	0.1295	0.0356	0.0034	0.0058	0.003	8e-04	0.0291	0.022	0.0333	0.0964	0.0176	0.0978	0.0012
8	rs11775294	107518085	0.96	0.238871757466757	0.83	0.441484906400802	1.54656369330443	0.156252030030194	0.0142	0.0173	0.0142	0.0029	0.1577	0.0042	0.0031	0.0577	0.0015	0.1082	0.1119	0.0248	0.0026	0.1292	0.0356	0.0034	0.0058	0.003	8e-04	0.0292	0.022	0.0336	0.0965	0.0176	0.0977	0.0012
8	rs72680942	107533403	0.96	0.238871757466757	0.83	0.441484906400802	1.46622629486305	0.172563627757535	0.0141	0.0176	0.0143	0.0029	0.1581	0.0042	0.003	0.0574	0.0013	0.1083	0.1118	0.025	0.0025	0.1287	0.0356	0.0034	0.0057	0.0029	7e-04	0.0294	0.022	0.034	0.0967	0.0177	0.0976	0.0012
8	rs7812735	107541027	0.96	0.238871757466757	0.83	0.441484906400802	1.56008722494713	0.194895131615151	0.014	0.0178	0.0145	0.0028	0.1584	0.0042	0.0029	0.0571	0.0012	0.1082	0.1118	0.0253	0.0024	0.1281	0.036	0.0034	0.0057	0.0028	7e-04	0.0296	0.0219	0.0344	0.0967	0.0173	0.0975	0.0013
8	rs118099342	107553727	0.96	0.238871757466757	0.83	0.441484906400802	1.56671192445461	0.193549903792206	0.014	0.0178	0.0145	0.0028	0.1584	0.0042	0.0029	0.0571	0.0012	0.1082	0.1117	0.0253	0.0024	0.1281	0.036	0.0034	0.0057	0.0028	7e-04	0.0296	0.0219	0.0344	0.0967	0.0173	0.0975	0.0014
8	rs17257240	107556907	0.96	0.238871757466757	0.84	0.397589870063919	1.57958243223257	0.183714477515558	0.014	0.0178	0.0145	0.0028	0.1584	0.0041	0.0029	0.0571	0.0012	0.1082	0.1116	0.0253	0.0024	0.1281	0.036	0.0034	0.0057	0.0028	7e-04	0.0297	0.0219	0.0344	0.0967	0.0172	0.0976	0.0014
8	rs7846595	107567547	0.96	0.238871757466757	0.84	0.397589870063919	1.55499819987817	0.223961150903986	0.0138	0.018	0.015	0.0027	0.1582	0.004	0.0027	0.0567	0.0012	0.1084	0.1096	0.0259	0.0021	0.129	0.0356	0.0033	0.0057	0.0026	6e-04	0.0305	0.0221	0.0345	0.0971	0.0173	0.0982	0.0012
8	rs1955057	107572021	0.96	0.238871757466757	0.84	0.397589870063919	1.55581204028891	0.228532937720587	0.0138	0.018	0.0151	0.0027	0.1582	0.004	0.0027	0.0567	0.0012	0.1084	0.1095	0.0259	0.0021	0.129	0.0356	0.0033	0.0056	0.0026	6e-04	0.0305	0.0221	0.0345	0.0971	0.0173	0.0983	0.0012
8	rs7826722	107579569	0.96	0.238871757466757	0.84	0.397589870063919	1.56691592187259	0.235777369120738	0.0138	0.018	0.0151	0.0027	0.1582	0.004	0.0027	0.0567	0.0012	0.1084	0.1093	0.026	0.0021	0.1291	0.0355	0.0032	0.0056	0.0026	6e-04	0.0306	0.022	0.0345	0.0972	0.0173	0.0984	0.0012
8	rs1453212	107582421	0.96	0.238871757466757	0.84	0.397589870063919	1.5833690595526	0.23599803355432	0.0138	0.018	0.0151	0.0027	0.1582	0.004	0.0027	0.0567	0.0012	0.1084	0.1092	0.026	0.002	0.1292	0.0355	0.0032	0.0056	0.0026	6e-04	0.0307	0.022	0.0345	0.0972	0.0173	0.0985	0.0012
8	rs78867013	107589239	0.96	0.238871757466757	0.84	0.397589870063919	1.56956875931936	0.242314726367824	0.0138	0.0181	0.0152	0.0027	0.1582	0.004	0.0026	0.0566	0.0011	0.1084	0.1092	0.026	0.002	0.1292	0.0355	0.0032	0.0056	0.0025	6e-04	0.0308	0.022	0.0344	0.0973	0.0173	0.0985	0.0011
8	rs3110432	107614824	0.95	0.267590046340022	0.84	0.397589870063919	1.66259180115439	0.234454778689623	0.0138	0.0189	0.0157	0.0026	0.1588	0.0038	0.0024	0.0557	0.0011	0.1085	0.1076	0.0263	0.0018	0.1294	0.0353	0.003	0.0055	0.0024	5e-04	0.0317	0.0217	0.034	0.0979	0.0172	0.0993	0.0011
8	rs10102200	107630040	0.95	0.267590046340022	0.84	0.397589870063919	1.6814869522924	0.237212873459777	0.0138	0.0191	0.0158	0.0026	0.159	0.0038	0.0024	0.0555	0.0011	0.1084	0.1074	0.0265	0.0018	0.1293	0.0353	0.003	0.0055	0.0023	5e-04	0.0318	0.0216	0.034	0.098	0.0172	0.0993	0.0011
8	rs3110421	107637762	0.95	0.267590046340022	0.84	0.397589870063919	1.69562903712546	0.235336239551216	0.0138	0.0191	0.0159	0.0026	0.1592	0.0038	0.0025	0.0554	0.0011	0.1084	0.1074	0.0265	0.0018	0.1293	0.0353	0.003	0.0055	0.0023	5e-04	0.0318	0.0216	0.0339	0.098	0.0171	0.0994	0.0011
8	rs3134133	107641124	0.95	0.267590046340022	0.84	0.397589870063919	1.68609163658629	0.233904407046799	0.0138	0.0191	0.0158	0.0026	0.1592	0.0038	0.0024	0.0554	0.0011	0.1084	0.1073	0.0266	0.0018	0.1293	0.0353	0.003	0.0055	0.0023	5e-04	0.0317	0.0216	0.0339	0.0981	0.0171	0.0994	0.0011
8	rs28921376	107671830	0.95	0.267590046340022	0.84	0.397589870063919	1.62626952688196	0.267184636499526	0.0137	0.0192	0.0159	0.0025	0.1583	0.0037	0.0023	0.0555	9e-04	0.107	0.1078	0.0265	0.0017	0.1305	0.0355	0.0031	0.0054	0.0024	6e-04	0.0325	0.0215	0.0339	0.0989	0.0168	0.0992	0.001
8	rs1784494	107686072	0.95	0.267590046340022	0.84	0.397589870063919	1.65603278126062	0.270864990982029	0.0137	0.0193	0.0159	0.0025	0.1581	0.0037	0.0023	0.0555	9e-04	0.1067	0.1078	0.0265	0.0016	0.1307	0.0355	0.0032	0.0054	0.0024	7e-04	0.0326	0.0215	0.0339	0.099	0.0167	0.0992	0.001
8	rs72682855	107693537	0.95	0.267590046340022	0.84	0.397589870063919	1.64159386026263	0.26294879905751	0.0137	0.0193	0.0159	0.0025	0.1583	0.0037	0.0023	0.0555	9e-04	0.1067	0.1078	0.0265	0.0016	0.1308	0.0355	0.0032	0.0053	0.0024	7e-04	0.0326	0.0215	0.0336	0.099	0.0167	0.0992	0.001
8	rs12548149	107708167	0.95	0.267590046340022	0.84	0.397589870063919	1.64190501724796	0.254088928301906	0.0137	0.0193	0.0159	0.0024	0.159	0.0036	0.0022	0.0555	9e-04	0.1067	0.1078	0.0265	0.0016	0.1308	0.0355	0.0031	0.0053	0.0025	7e-04	0.0327	0.0214	0.0332	0.099	0.0167	0.0991	0.0011
8	rs776942	107717026	0.95	0.267590046340022	0.84	0.397589870063919	1.65863446727761	0.260440229975019	0.0138	0.0193	0.0159	0.0024	0.1591	0.0036	0.0022	0.0555	9e-04	0.1066	0.1077	0.0265	0.0016	0.1307	0.0355	0.0031	0.0053	0.0025	7e-04	0.0327	0.0214	0.0333	0.0992	0.0167	0.0991	0.0011
8	rs28921423	107719521	0.95	0.267590046340022	0.84	0.397589870063919	1.65655300262764	0.260895773789267	0.0138	0.0193	0.0159	0.0024	0.1591	0.0036	0.0022	0.0555	9e-04	0.1066	0.1076	0.0265	0.0016	0.1307	0.0355	0.0031	0.0053	0.0025	7e-04	0.0327	0.0214	0.0333	0.0992	0.0167	0.0991	0.0011
8	rs776935	107747281	0.95	0.267590046340022	0.84	0.397589870063919	1.63620380587585	0.266152358239991	0.0138	0.0193	0.0159	0.0024	0.1594	0.0036	0.0022	0.0555	9e-04	0.1065	0.1076	0.0265	0.0016	0.1304	0.0354	0.0031	0.0053	0.0025	7e-04	0.0327	0.0214	0.0333	0.0993	0.0169	0.0991	0.0011
8	rs36024019	107773675	0.95	0.267590046340022	0.84	0.397589870063919	1.63278646726683	0.26512132451297	0.0138	0.0193	0.0159	0.0024	0.1594	0.0036	0.0022	0.0556	9e-04	0.1065	0.1076	0.0265	0.0016	0.1304	0.0354	0.0031	0.0053	0.0025	7e-04	0.0327	0.0213	0.0333	0.0993	0.017	0.0991	0.0011
8	rs59316573	107775030	0.95	0.267590046340022	0.84	0.397589870063919	1.62223988825867	0.2668404056607	0.0138	0.0193	0.0159	0.0024	0.1594	0.0036	0.0022	0.0556	9e-04	0.1064	0.1077	0.0265	0.0016	0.1304	0.0354	0.0031	0.0052	0.0025	7e-04	0.0327	0.0213	0.0333	0.0994	0.0169	0.0991	0.0011
8	rs62514987	107784875	0.95	0.267590046340022	0.85	0.356744695657816	1.6226530204033	0.28550624581189	0.0139	0.0194	0.016	0.0024	0.1594	0.0035	0.0022	0.0558	9e-04	0.1059	0.1077	0.0265	0.0016	0.1301	0.0353	0.003	0.0052	0.0025	7e-04	0.0327	0.0212	0.0334	0.0998	0.0169	0.0992	0.0011
8	rs74834863	107790889	0.95	0.267590046340022	0.85	0.356744695657816	1.63558228242822	0.298953907724961	0.014	0.0194	0.016	0.0024	0.1594	0.0035	0.0021	0.0558	9e-04	0.1054	0.1078	0.0266	0.0016	0.1301	0.0353	0.0029	0.0051	0.0025	7e-04	0.0329	0.0211	0.0334	0.1002	0.0168	0.0992	0.0011
8	rs72684507	107792796	0.95	0.267590046340022	0.85	0.356744695657816	1.64553673047531	0.311262928174853	0.0141	0.0195	0.016	0.0024	0.1595	0.0035	0.0021	0.0558	9e-04	0.1051	0.1078	0.0266	0.0015	0.13	0.0352	0.0028	0.0051	0.0025	6e-04	0.0331	0.0211	0.0334	0.1005	0.0168	0.0992	0.0011
8	rs62514997	107809431	0.95	0.267590046340022	0.85	0.356744695657816	1.70434448807181	0.315841344010582	0.0142	0.0196	0.016	0.0024	0.1595	0.0035	0.0021	0.0559	9e-04	0.1044	0.1078	0.0267	0.0015	0.1301	0.035	0.0026	0.005	0.0028	6e-04	0.0333	0.021	0.0334	0.1011	0.0168	0.0991	0.0012
8	rs1872283	107810891	0.95	0.267590046340022	0.85	0.356744695657816	1.70571098152997	0.315962096114256	0.0142	0.0196	0.016	0.0024	0.1595	0.0035	0.0021	0.0559	9e-04	0.1043	0.1078	0.0267	0.0015	0.1301	0.035	0.0026	0.005	0.0028	6e-04	0.0333	0.0209	0.0334	0.1011	0.0168	0.0991	0.0012
8	rs2981233	107811062	0.95	0.267590046340022	0.85	0.356744695657816	1.71265449624052	0.316928604656389	0.0142	0.0196	0.016	0.0024	0.1595	0.0035	0.0021	0.0559	9e-04	0.1043	0.1078	0.0267	0.0015	0.1301	0.035	0.0027	0.005	0.0028	6e-04	0.0333	0.021	0.0334	0.1011	0.0168	0.0991	0.0012
8	rs2881425	107836447	0.95	0.267590046340022	0.85	0.356744695657816	1.76983458362432	0.339888818630347	0.0143	0.0198	0.0157	0.0025	0.1597	0.0035	0.0023	0.0563	9e-04	0.1041	0.1077	0.0267	8e-04	0.1298	0.0347	0.0026	0.0049	0.0029	6e-04	0.0334	0.0209	0.0335	0.1018	0.0169	0.099	0.0012
8	rs17224799	107836805	0.95	0.267590046340022	0.85	0.356744695657816	1.76919565804533	0.339272138323189	0.0143	0.0198	0.0157	0.0025	0.1597	0.0035	0.0023	0.0563	9e-04	0.1041	0.1077	0.0267	8e-04	0.1298	0.0347	0.0026	0.0049	0.0029	6e-04	0.0334	0.0209	0.0335	0.1018	0.0169	0.099	0.0012
8	rs72684529	107837349	0.95	0.267590046340022	0.85	0.356744695657816	1.78690211431531	0.340752715683388	0.0143	0.0197	0.0157	0.0025	0.1597	0.0035	0.0023	0.0563	9e-04	0.1041	0.1077	0.0267	8e-04	0.1298	0.0347	0.0026	0.0049	0.0029	6e-04	0.0334	0.0209	0.0335	0.1018	0.0169	0.099	0.0012
8	rs72684537	107842308	0.95	0.267590046340022	0.85	0.356744695657816	1.66895134303733	0.339642107574967	0.0143	0.0202	0.0157	0.0025	0.159	0.0036	0.0023	0.0565	8e-04	0.104	0.1082	0.0267	7e-04	0.1298	0.0344	0.0024	0.0048	0.0028	5e-04	0.0336	0.0209	0.0334	0.102	0.0168	0.099	0.0012
8	rs2930493	107842816	0.95	0.267590046340022	0.85	0.356744695657816	1.66405060814656	0.342606058162097	0.0143	0.0203	0.0157	0.0025	0.1589	0.0036	0.0023	0.0566	8e-04	0.1039	0.1083	0.0267	7e-04	0.1298	0.0344	0.0024	0.0048	0.0028	5e-04	0.0336	0.0209	0.0334	0.102	0.0168	0.099	0.0012
8	rs2930496	107848655	0.95	0.267590046340022	0.85	0.356744695657816	1.61522238910379	0.335701808560119	0.0143	0.0205	0.0157	0.0025	0.1587	0.0036	0.0023	0.0565	8e-04	0.1039	0.1084	0.0266	7e-04	0.1301	0.0343	0.0024	0.0047	0.0028	5e-04	0.0337	0.0209	0.0333	0.1021	0.0167	0.099	0.0012
8	rs2981196	107860140	0.95	0.267590046340022	0.85	0.356744695657816	1.58470026966051	0.324935430844425	0.0145	0.0215	0.0157	0.0025	0.157	0.0036	0.0024	0.0566	8e-04	0.1039	0.1088	0.0265	7e-04	0.1301	0.0338	0.0022	0.0044	0.003	5e-04	0.0341	0.0211	0.0329	0.1027	0.0166	0.0994	0.0013
8	rs7827343	107886992	0.95	0.267590046340022	0.85	0.356744695657816	1.47919064343836	0.333368589357031	0.0145	0.0216	0.0156	0.0026	0.1566	0.0036	0.0025	0.0564	8e-04	0.1039	0.1102	0.0263	7e-04	0.1305	0.0333	0.0022	0.0032	0.0031	4e-04	0.0344	0.0212	0.0328	0.1032	0.0162	0.0992	0.0013
8	rs184261459	107899751	0.95	0.267590046340022	0.85	0.356744695657816	1.45191482221433	0.332019946970045	0.0145	0.0216	0.0156	0.0026	0.1565	0.0036	0.0025	0.0564	8e-04	0.1039	0.1104	0.0263	7e-04	0.1305	0.0333	0.0022	0.0032	0.0031	4e-04	0.0344	0.0212	0.0327	0.1032	0.0162	0.0992	0.0013
8	rs72684557	107901729	0.94	0.298643641979994	0.85	0.356744695657816	1.46363845852917	0.330061135992204	0.0145	0.0216	0.0156	0.0026	0.1565	0.0036	0.0025	0.0564	8e-04	0.1039	0.1104	0.0263	7e-04	0.1305	0.0333	0.0022	0.0032	0.0031	4e-04	0.0343	0.0212	0.0327	0.1032	0.0162	0.0992	0.0013
8	rs4236779	107907395	0.94	0.298643641979994	0.85	0.356744695657816	1.4566795699135	0.328227830612835	0.0145	0.0216	0.0156	0.0026	0.1565	0.0036	0.0025	0.0564	8e-04	0.1039	0.1105	0.0263	7e-04	0.1304	0.0333	0.0022	0.0033	0.0031	4e-04	0.0343	0.0212	0.0327	0.1032	0.0162	0.0992	0.0013
8	rs79099636	107913227	0.94	0.298643641979994	0.85	0.356744695657816	1.41665835569646	0.329327455472933	0.0145	0.0217	0.0156	0.0026	0.1563	0.0036	0.0025	0.0563	8e-04	0.1039	0.1105	0.0263	7e-04	0.1303	0.0331	0.0022	0.0033	0.0031	4e-04	0.0344	0.0212	0.0327	0.1034	0.0161	0.0992	0.0013
8	rs11992975	107916446	0.95	0.267590046340022	0.85	0.356744695657816	1.404879711909	0.328716419914154	0.0145	0.0217	0.0156	0.0026	0.1563	0.0036	0.0025	0.0563	9e-04	0.1039	0.1105	0.0263	7e-04	0.1303	0.0331	0.0022	0.0033	0.0031	4e-04	0.0344	0.0212	0.0327	0.1035	0.0161	0.0991	0.0013
8	rs12056809	107927732	0.95	0.267590046340022	0.85	0.356744695657816	1.18934441501695	0.346197403457613	0.015	0.022	0.0154	0.0025	0.1539	0.0038	0.0025	0.0559	9e-04	0.1043	0.1115	0.0265	9e-04	0.1306	0.0303	0.0021	0.0034	0.0034	5e-04	0.0362	0.0209	0.0321	0.1066	0.0155	0.098	0.0013
8	rs62518333	107936766	0.95	0.267590046340022	0.85	0.356744695657816	1.17878545191293	0.360042307009998	0.0151	0.0221	0.0154	0.0025	0.1535	0.0038	0.0025	0.0558	9e-04	0.1042	0.1116	0.0265	9e-04	0.1306	0.03	0.0021	0.0034	0.0035	5e-04	0.0364	0.0209	0.032	0.107	0.0155	0.0979	0.0013
8	rs2513853	107939655	0.95	0.267590046340022	0.85	0.356744695657816	1.20104779685395	0.35541010157348	0.0151	0.0221	0.0154	0.0025	0.1534	0.0038	0.0025	0.0558	9e-04	0.1042	0.1117	0.0265	9e-04	0.1307	0.0299	0.0021	0.0034	0.0035	5e-04	0.0365	0.0209	0.032	0.1072	0.0155	0.0978	0.0013
8	rs2447243	107940668	0.95	0.267590046340022	0.85	0.356744695657816	1.2306403467424	0.353786640391894	0.0151	0.0221	0.0154	0.0025	0.1534	0.0038	0.0025	0.0558	0.001	0.1043	0.1117	0.0264	0.001	0.1307	0.0298	0.0021	0.0034	0.0035	5e-04	0.0365	0.0209	0.032	0.1073	0.0155	0.0978	0.0013
8	rs74876892	107941373	0.95	0.267590046340022	0.85	0.356744695657816	1.19735687957529	0.353287541709458	0.0152	0.0221	0.0154	0.0025	0.1534	0.0038	0.0025	0.0559	0.001	0.1043	0.1117	0.0267	0.0011	0.1307	0.0298	0.0021	0.0034	0.0036	6e-04	0.0365	0.021	0.032	0.1071	0.0155	0.097	0.0015
8	rs1002902	107944767	0.95	0.267590046340022	0.86	0.318862054747229	1.16114763635889	0.355660053271068	0.0152	0.0221	0.0154	0.0025	0.1534	0.0038	0.0025	0.0559	0.001	0.1043	0.1117	0.0266	0.0011	0.1307	0.0297	0.0021	0.0034	0.0035	6e-04	0.0365	0.021	0.032	0.1071	0.0155	0.097	0.0015
8	rs72686509	107947848	0.95	0.267590046340022	0.87	0.283849475516541	1.13204409327982	0.366959417921597	0.0152	0.0221	0.0153	0.0025	0.1533	0.0038	0.0025	0.0558	0.001	0.1044	0.1117	0.0266	0.0011	0.1308	0.0297	0.0021	0.0034	0.0035	6e-04	0.0365	0.021	0.032	0.1072	0.0155	0.097	0.0015
8	rs2927115	107959501	0.95	0.267590046340022	0.87	0.283849475516541	1.04807847003837	0.328227830612835	0.0153	0.0226	0.0149	0.0027	0.152	0.0041	0.003	0.0547	0.001	0.1059	0.1108	0.0262	0.0014	0.1312	0.0286	0.0024	0.0036	0.0033	8e-04	0.0369	0.0212	0.032	0.1095	0.0144	0.0962	0.0016
8	rs2927106	107964804	0.95	0.267590046340022	0.87	0.283849475516541	1.05552468208068	0.338409331429494	0.0153	0.0226	0.0149	0.0027	0.1518	0.004	0.0029	0.0547	0.001	0.106	0.1107	0.0261	0.0014	0.1313	0.0286	0.0025	0.0036	0.0033	8e-04	0.0369	0.0212	0.032	0.1097	0.0143	0.0961	0.0016
8	rs75650047	107998732	0.95	0.267590046340022	0.87	0.283849475516541	1.04667920779605	0.332755372513096	0.0154	0.0226	0.0149	0.0027	0.1518	0.0041	0.003	0.0545	0.001	0.106	0.1107	0.0261	0.0014	0.1313	0.0286	0.0024	0.0036	0.0033	8e-04	0.0369	0.0212	0.032	0.1097	0.0143	0.0962	0.0016
8	rs1462014	108008913	0.95	0.267590046340022	0.87	0.283849475516541	1.07480718636506	0.32590994164905	0.0154	0.0226	0.0149	0.0027	0.1518	0.0041	0.003	0.0544	0.001	0.1061	0.1107	0.026	0.0014	0.1313	0.0286	0.0024	0.0036	0.0033	9e-04	0.037	0.0212	0.032	0.1098	0.0143	0.0962	0.0016
8	rs35456088	108012535	0.95	0.267590046340022	0.87	0.283849475516541	1.06986316663827	0.32627560388876	0.0154	0.0226	0.0149	0.0027	0.1518	0.0041	0.003	0.0544	0.001	0.1061	0.1107	0.026	0.0014	0.1313	0.0286	0.0025	0.0036	0.0032	9e-04	0.037	0.0212	0.0321	0.1098	0.0143	0.0962	0.0016
8	rs28429807	108023790	0.95	0.267590046340022	0.87	0.283849475516541	1.05710425070947	0.324083437209497	0.0154	0.0226	0.0149	0.0027	0.1518	0.0041	0.003	0.0543	0.001	0.1061	0.1108	0.026	0.0014	0.1313	0.0285	0.0025	0.0036	0.0032	9e-04	0.037	0.0212	0.0321	0.1098	0.0143	0.0963	0.0016
8	rs2927145	108044177	0.95	0.267590046340022	0.87	0.283849475516541	1.04501856381165	0.303477778828455	0.0155	0.0226	0.0148	0.0027	0.1519	0.0041	0.003	0.0541	0.0011	0.1061	0.1107	0.026	0.0015	0.1312	0.0285	0.0025	0.0036	0.0032	0.001	0.0368	0.0212	0.0321	0.1098	0.0142	0.0964	0.0018
8	rs113830728	108065880	0.95	0.267590046340022	0.87	0.283849475516541	1.07807878091465	0.296936699435065	0.0155	0.0226	0.0147	0.0027	0.1517	0.0041	0.003	0.0541	0.0011	0.1063	0.1108	0.026	0.0016	0.1311	0.0284	0.0025	0.0036	0.0035	0.001	0.0368	0.0212	0.032	0.1098	0.0143	0.0961	0.0018
8	rs2920081	108069731	0.94	0.298643641979994	0.87	0.283849475516541	1.08374714806336	0.296344187027406	0.0155	0.0226	0.0146	0.0027	0.1516	0.0041	0.003	0.0541	0.0011	0.1063	0.1108	0.026	0.0016	0.1311	0.0284	0.0025	0.0037	0.0036	0.0011	0.0369	0.0212	0.0319	0.1098	0.0143	0.0961	0.0018
8	rs7822406	108080619	0.94	0.298643641979994	0.87	0.283849475516541	1.07215746772259	0.291499107875393	0.0155	0.0225	0.0146	0.0028	0.1514	0.0042	0.0031	0.0539	0.0012	0.1065	0.1107	0.026	0.0016	0.1309	0.0283	0.0025	0.0037	0.0036	0.0011	0.0371	0.0213	0.032	0.1097	0.0143	0.096	0.0018
8	rs117209387	108083500	0.94	0.298643641979994	0.87	0.283849475516541	1.03055514883242	0.274098063617507	0.0154	0.0226	0.0144	0.0029	0.1507	0.0043	0.0033	0.0536	0.0012	0.1068	0.1107	0.0262	0.0016	0.1306	0.0281	0.0027	0.004	0.0036	0.0011	0.0375	0.0214	0.0321	0.1094	0.0145	0.0956	0.0019
8	rs2927122	108083574	0.94	0.298643641979994	0.87	0.283849475516541	1.03177180428605	0.2738667369774	0.0154	0.0226	0.0144	0.0029	0.1507	0.0043	0.0033	0.0536	0.0012	0.1068	0.1107	0.0262	0.0016	0.1306	0.0281	0.0027	0.004	0.0036	0.0011	0.0375	0.0214	0.0321	0.1094	0.0145	0.0956	0.0019
8	rs80308575	108086872	0.94	0.298643641979994	0.87	0.283849475516541	0.992615448721275	0.274213749542142	0.0154	0.0226	0.0144	0.0029	0.1505	0.0044	0.0033	0.0535	0.0012	0.1068	0.1107	0.0262	0.0016	0.1306	0.0281	0.0028	0.0041	0.0035	0.0011	0.0375	0.0214	0.0321	0.1094	0.0145	0.0955	0.0019
8	rs2584388	108104411	0.94	0.298643641979994	0.87	0.283849475516541	0.86837391193265	0.235225998707462	0.0155	0.0231	0.0146	0.0034	0.1475	0.0051	0.0043	0.0524	0.0013	0.1074	0.1104	0.0267	0.0017	0.1303	0.028	0.0037	0.0053	0.0034	0.0011	0.0385	0.0219	0.0326	0.1082	0.015	0.093	0.0018
8	rs111568704	108107276	0.94	0.298643641979994	0.87	0.283849475516541	0.874534089388249	0.236108390666358	0.0154	0.0231	0.0146	0.0034	0.1475	0.0051	0.0044	0.0524	0.0013	0.1074	0.1104	0.0267	0.0017	0.1302	0.028	0.0037	0.0053	0.0034	0.0011	0.0385	0.0219	0.0326	0.1083	0.015	0.0929	0.0018
8	rs3015943	108119964	0.94	0.298643641979994	0.87	0.283849475516541	0.891405576949154	0.233244511818629	0.0152	0.0232	0.0142	0.0035	0.1475	0.0051	0.0047	0.0523	0.0013	0.1073	0.1105	0.0265	0.0017	0.1305	0.0277	0.0038	0.0055	0.0034	0.0011	0.0389	0.022	0.033	0.1079	0.0152	0.0923	0.0017
8	rs2584390	108127883	0.94	0.298643641979994	0.87	0.283849475516541	0.905609794821046	0.238651173414679	0.0152	0.0232	0.0143	0.0035	0.1474	0.0052	0.0047	0.0522	0.0014	0.1073	0.1106	0.0265	0.0017	0.1304	0.0277	0.0038	0.0055	0.0034	0.0011	0.0389	0.022	0.0331	0.1079	0.0153	0.0923	0.0017
8	rs17271958	108130340	0.94	0.298643641979994	0.87	0.283849475516541	0.901248203776319	0.239315944137995	0.0152	0.0232	0.0142	0.0035	0.1475	0.0052	0.0047	0.0522	0.0014	0.1072	0.1106	0.0265	0.0017	0.1304	0.0277	0.0038	0.0055	0.0034	0.0011	0.039	0.022	0.0331	0.1079	0.0153	0.0923	0.0017
8	rs10089878	108141257	0.94	0.298643641979994	0.87	0.283849475516541	0.901001585286779	0.242871364984667	0.0152	0.0232	0.0142	0.0035	0.1477	0.0052	0.0048	0.0522	0.0014	0.1071	0.1106	0.0265	0.0017	0.1303	0.0277	0.0038	0.0055	0.0034	0.0011	0.039	0.022	0.0331	0.108	0.0153	0.0922	0.0017
8	rs6989991	108143276	0.94	0.298643641979994	0.87	0.283849475516541	0.890832826059199	0.242203447592666	0.0152	0.0232	0.0142	0.0035	0.1477	0.0052	0.0048	0.0522	0.0014	0.1071	0.1105	0.0265	0.0017	0.1303	0.0277	0.0038	0.0055	0.0034	0.0011	0.039	0.022	0.0331	0.108	0.0153	0.0922	0.0017
8	rs72670417	108148941	0.94	0.298643641979994	0.87	0.283849475516541	0.872100240485097	0.238540435944697	0.0152	0.0232	0.0144	0.0035	0.1478	0.0052	0.0048	0.0521	0.0014	0.107	0.1101	0.0266	0.0017	0.1304	0.0277	0.0038	0.0055	0.0034	0.0011	0.039	0.022	0.033	0.1079	0.0154	0.0923	0.0017
8	rs79836330	108151774	0.94	0.298643641979994	0.87	0.283849475516541	0.787659127883099	0.237655130025617	0.0151	0.0232	0.0144	0.0035	0.1475	0.0052	0.0049	0.0521	0.0013	0.1069	0.1104	0.0265	0.0016	0.1303	0.0276	0.0039	0.0055	0.0034	0.0011	0.0391	0.022	0.033	0.1078	0.0155	0.0924	0.0017
8	rs117557278	108167708	0.94	0.298643641979994	0.88	0.251609301083599	0.776979129684229	0.240425210901591	0.0151	0.0232	0.0144	0.0036	0.1474	0.0052	0.0049	0.0521	0.0013	0.1068	0.1105	0.0264	0.0016	0.1302	0.0276	0.0039	0.0055	0.0034	0.0011	0.0391	0.022	0.033	0.1078	0.0156	0.0925	0.0017
8	rs72670446	108185139	0.94	0.298643641979994	0.88	0.251609301083599	0.772740283301631	0.231268441210747	0.0151	0.0232	0.0145	0.0037	0.1467	0.0053	0.0051	0.0518	0.0013	0.1064	0.1114	0.0262	0.0015	0.1302	0.0274	0.0041	0.0056	0.0033	0.0011	0.0393	0.0218	0.0332	0.1076	0.0161	0.0928	0.0016
8	rs7829806	108185425	0.94	0.298643641979994	0.88	0.251609301083599	0.763909916183224	0.227223649507809	0.0151	0.0232	0.0145	0.0037	0.1466	0.0053	0.0051	0.0517	0.0013	0.1064	0.1116	0.0262	0.0015	0.1302	0.0273	0.0041	0.0056	0.0033	0.0011	0.0393	0.0217	0.0331	0.1075	0.0161	0.0928	0.0016
8	rs78148502	108187889	0.93	0.332112317682009	0.88	0.251609301083599	0.724687540651691	0.313429177770568	0.014	0.0229	0.0146	0.0042	0.1431	0.0059	0.0058	0.0515	0.001	0.1073	0.1133	0.0271	0.0011	0.129	0.0257	0.0047	0.0057	0.0027	0.0012	0.0403	0.0205	0.0343	0.1087	0.0153	0.0948	0.0012
8	rs113699015	108219376	0.93	0.332112317682009	0.88	0.251609301083599	0.819208186974453	0.310181480226413	0.0138	0.0229	0.0145	0.0043	0.1426	0.006	0.0059	0.0515	0.001	0.1074	0.1135	0.0273	0.0011	0.1289	0.0254	0.0048	0.0057	0.0026	0.0012	0.0404	0.0203	0.0344	0.1089	0.0152	0.0951	0.0011
8	rs11778050	108219964	0.93	0.332112317682009	0.88	0.251609301083599	0.829975169801216	0.315117118608855	0.0138	0.0229	0.0145	0.0043	0.1426	0.006	0.0059	0.0514	0.001	0.1074	0.1135	0.0273	0.0011	0.1289	0.0254	0.0048	0.0057	0.0026	0.0012	0.0404	0.0203	0.0344	0.1089	0.0152	0.0951	0.0011
8	rs28529734	108221676	0.93	0.332112317682009	0.88	0.251609301083599	0.851448420027432	0.320803348217437	0.0138	0.0229	0.0145	0.0043	0.1426	0.006	0.0059	0.0514	0.001	0.1074	0.1135	0.0273	0.0011	0.1289	0.0254	0.0048	0.0057	0.0026	0.0012	0.0404	0.0203	0.0344	0.1089	0.0152	0.0951	0.0011
8	Affx-31291797	108225020	0.93	0.332112317682009	0.88	0.251609301083599	0.857235513116247	0.321167317112758	0.0138	0.0229	0.0145	0.0043	0.1425	0.006	0.0059	0.0514	0.001	0.1074	0.1135	0.0273	0.0011	0.1289	0.0254	0.0048	0.0057	0.0026	0.0012	0.0404	0.0203	0.0344	0.1092	0.0152	0.0951	0.0011
8	rs1954734	108241526	0.93	0.332112317682009	0.88	0.251609301083599	0.843998124247469	0.316686895620387	0.0138	0.0229	0.0145	0.0043	0.1423	0.0061	0.0059	0.0515	0.001	0.1073	0.1136	0.0273	0.0011	0.1289	0.0254	0.0049	0.0057	0.0026	0.0012	0.0404	0.0201	0.0346	0.109	0.0153	0.0954	0.0011
8	rs79918330	108251897	0.93	0.332112317682009	0.88	0.251609301083599	0.880631241756901	0.313911172123959	0.0137	0.0232	0.0146	0.0043	0.1416	0.0062	0.0059	0.0515	0.001	0.107	0.1137	0.0275	0.001	0.1288	0.0252	0.005	0.0057	0.0026	0.0012	0.0404	0.0199	0.0349	0.1091	0.0154	0.0959	0.001
8	rs1892765	108260740	0.93	0.332112317682009	0.88	0.251609301083599	0.908329957559039	0.323596878928943	0.0137	0.0232	0.0146	0.0043	0.1415	0.0062	0.0059	0.0515	0.001	0.107	0.1137	0.0275	0.001	0.1288	0.0252	0.005	0.0058	0.0026	0.0012	0.0404	0.0199	0.0349	0.1091	0.0154	0.0958	0.001
8	rs41364248	108262382	0.93	0.332112317682009	0.88	0.251609301083599	0.9008371886875	0.324813677246017	0.0137	0.0232	0.0146	0.0043	0.1415	0.0062	0.0059	0.0515	0.001	0.107	0.1137	0.0276	0.001	0.1288	0.0252	0.005	0.0058	0.0026	0.0012	0.0404	0.0199	0.0349	0.1091	0.0154	0.0958	0.001
8	rs75372091	108269427	0.93	0.332112317682009	0.88	0.251609301083599	0.889197248334001	0.330305802187718	0.0137	0.0232	0.0146	0.0043	0.1413	0.0062	0.0059	0.0515	0.001	0.107	0.1137	0.0277	0.001	0.1288	0.0252	0.005	0.0058	0.0026	0.0012	0.0404	0.0199	0.0348	0.1091	0.0155	0.0959	0.001
8	rs2514880	108274563	0.93	0.332112317682009	0.87	0.283849475516541	0.890751017143275	0.333491272199191	0.0137	0.0232	0.0146	0.0043	0.1412	0.0062	0.0059	0.0515	0.001	0.1069	0.1138	0.0277	0.001	0.1288	0.0252	0.0051	0.0058	0.0026	0.0012	0.0404	0.0199	0.0348	0.1091	0.0155	0.0959	9e-04
8	rs2514884	108276873	0.93	0.332112317682009	0.87	0.283849475516541	0.886746253967299	0.33410488358444	0.0137	0.0232	0.0147	0.0043	0.1412	0.0062	0.006	0.0515	0.001	0.1069	0.1138	0.0277	0.001	0.1288	0.0252	0.0051	0.0058	0.0026	0.0012	0.0404	0.0199	0.0348	0.1091	0.0155	0.0959	9e-04
8	rs118106323	108280041	0.93	0.332112317682009	0.87	0.283849475516541	0.868940526354737	0.349550745462972	0.0137	0.0231	0.0147	0.0043	0.1412	0.0062	0.006	0.0515	0.001	0.1069	0.1138	0.0277	0.001	0.1287	0.0251	0.0051	0.0058	0.0026	0.0012	0.0404	0.0199	0.0347	0.1091	0.0155	0.0959	0.001
8	rs4308706	108280438	0.93	0.332112317682009	0.87	0.283849475516541	0.881038354155135	0.356035074889477	0.0137	0.0231	0.0147	0.0043	0.1409	0.0062	0.006	0.0515	0.001	0.1069	0.1138	0.0277	0.001	0.1287	0.0251	0.0051	0.0058	0.0026	0.0012	0.0404	0.0199	0.0348	0.1092	0.0155	0.096	9e-04
8	rs9297393	108287577	0.92	0.368072033098782	0.87	0.283849475516541	0.990049817824356	0.416649911554731	0.0139	0.0233	0.0151	0.0047	0.1384	0.0064	0.0063	0.0512	0.0011	0.1058	0.114	0.0295	9e-04	0.1275	0.025	0.0073	0.006	0.0026	0.0013	0.0394	0.0197	0.0349	0.1078	0.0164	0.0964	0.0011
8	rs10090742	108287597	0.92	0.368072033098782	0.87	0.283849475516541	0.997240427109217	0.400151669941544	0.0139	0.0233	0.0155	0.0047	0.1374	0.0064	0.0063	0.0512	0.0011	0.1062	0.1142	0.0295	9e-04	0.1275	0.0249	0.0073	0.006	0.0026	0.0013	0.0394	0.0198	0.035	0.1075	0.0164	0.0967	0.0011
8	rs13270051	108288752	0.93	0.332112317682009	0.87	0.283849475516541	0.921732919460223	0.389597183044396	0.0139	0.023	0.0157	0.0047	0.1379	0.006	0.0062	0.0517	0.001	0.1064	0.1155	0.0298	0.001	0.1262	0.0246	0.0081	0.0057	0.0025	0.0012	0.0394	0.0199	0.0339	0.1078	0.0167	0.0962	0.0011
8	rs111415344	108289698	0.93	0.332112317682009	0.87	0.283849475516541	0.921483971798467	0.385116099283249	0.0139	0.023	0.0157	0.0047	0.138	0.006	0.0062	0.0518	0.001	0.1064	0.1156	0.0298	0.001	0.1262	0.0246	0.0081	0.0057	0.0025	0.0012	0.0394	0.0199	0.0338	0.1078	0.0167	0.0961	0.0011
8	rs72672503	108290759	0.93	0.332112317682009	0.87	0.283849475516541	0.930630365183498	0.397441281578974	0.014	0.023	0.0157	0.0046	0.138	0.006	0.0062	0.0518	0.001	0.1065	0.1156	0.0298	0.001	0.1262	0.0246	0.0081	0.0057	0.0025	0.0012	0.0394	0.0199	0.0338	0.1078	0.0167	0.0961	0.0011
8	rs7829652	108294080	0.93	0.332112317682009	0.87	0.283849475516541	0.923476338095004	0.394349922762874	0.014	0.0229	0.0157	0.0046	0.1381	0.0059	0.0062	0.0519	9e-04	0.1065	0.1157	0.0298	0.001	0.1263	0.0245	0.0081	0.0056	0.0025	0.0012	0.0395	0.0198	0.0337	0.1078	0.0167	0.0961	0.0011
8	rs72672508	108295828	0.93	0.332112317682009	0.86	0.318862054747229	0.90264624312324	0.400926996813227	0.014	0.0229	0.0157	0.0046	0.1381	0.0059	0.0062	0.0523	9e-04	0.1066	0.1157	0.0298	0.001	0.1259	0.0245	0.008	0.0056	0.0025	0.0011	0.0395	0.0198	0.0337	0.1078	0.0167	0.0961	0.0011
8	rs75425456	108318572	0.93	0.332112317682009	0.86	0.318862054747229	0.820708773082588	0.382434387198341	0.0141	0.0229	0.0157	0.0046	0.1381	0.0057	0.0061	0.0527	8e-04	0.1073	0.116	0.0299	0.001	0.1255	0.024	0.008	0.0056	0.0024	0.0011	0.0397	0.0197	0.0335	0.1076	0.0168	0.0963	0.001
8	rs4734963	108325442	0.93	0.332112317682009	0.86	0.318862054747229	0.816920093090037	0.369863050642784	0.0142	0.0229	0.0157	0.0045	0.1382	0.0056	0.0062	0.0527	8e-04	0.1073	0.116	0.0299	0.001	0.1254	0.0239	0.008	0.0056	0.0024	0.0011	0.0395	0.0197	0.0334	0.1076	0.0168	0.0964	0.001
8	rs111694844	108330495	0.93	0.332112317682009	0.86	0.318862054747229	0.793178537313877	0.367842447748089	0.0142	0.0228	0.0158	0.0045	0.1383	0.0056	0.0061	0.0528	8e-04	0.1076	0.1161	0.03	0.001	0.1253	0.0238	0.008	0.0056	0.0024	0.001	0.0394	0.0197	0.0334	0.1074	0.0169	0.0963	0.001
8	rs4341142	108332485	0.93	0.332112317682009	0.86	0.318862054747229	0.781228059971335	0.36305609007828	0.0142	0.0228	0.0159	0.0044	0.1384	0.0056	0.0061	0.0528	8e-04	0.1079	0.1161	0.03	0.001	0.1252	0.0238	0.008	0.0056	0.0024	0.001	0.0393	0.0196	0.0334	0.1074	0.0169	0.0963	0.001
8	rs141029929	108334162	0.93	0.332112317682009	0.86	0.318862054747229	0.774280513963215	0.362678977162709	0.0142	0.0228	0.0159	0.0044	0.1385	0.0056	0.0061	0.0528	8e-04	0.1079	0.1161	0.03	0.001	0.1252	0.0238	0.008	0.0056	0.0024	0.001	0.0393	0.0196	0.0334	0.1074	0.017	0.0962	0.001
8	rs2445360	108351425	0.93	0.332112317682009	0.86	0.318862054747229	0.756801272094051	0.36167388691538	0.0143	0.0227	0.016	0.0044	0.1388	0.0055	0.0061	0.0529	8e-04	0.108	0.1162	0.0301	0.001	0.125	0.0238	0.008	0.0056	0.0024	0.001	0.0393	0.0196	0.0333	0.1073	0.017	0.0961	0.001
8	rs75037416	108354079	0.93	0.332112317682009	0.86	0.318862054747229	0.734520738243946	0.35541010157348	0.0143	0.0227	0.0161	0.0044	0.1387	0.0055	0.0061	0.0529	8e-04	0.108	0.1162	0.0301	0.001	0.125	0.0238	0.008	0.0056	0.0024	0.001	0.0392	0.0196	0.0331	0.1072	0.0171	0.0961	0.001
8	rs17369077	108356723	0.93	0.332112317682009	0.86	0.318862054747229	0.736931624473629	0.352165307470376	0.0143	0.0228	0.0161	0.0045	0.1387	0.0055	0.0061	0.0529	8e-04	0.1081	0.1163	0.0301	9e-04	0.125	0.0238	0.0081	0.0056	0.0024	0.001	0.0392	0.0196	0.0329	0.1072	0.0171	0.0961	0.001
8	rs78942300	108358774	0.93	0.332112317682009	0.86	0.318862054747229	0.737308639892566	0.351168625105529	0.0143	0.0228	0.0161	0.0045	0.1387	0.0055	0.0061	0.0529	8e-04	0.1081	0.1163	0.0301	9e-04	0.125	0.0238	0.0081	0.0056	0.0024	0.001	0.0392	0.0196	0.0328	0.1072	0.0171	0.0961	0.001
8	rs1433195	108366127	0.93	0.332112317682009	0.86	0.318862054747229	0.728583788590266	0.347314150895086	0.0143	0.0228	0.0161	0.0045	0.1386	0.0055	0.0062	0.0529	8e-04	0.1081	0.1163	0.0301	9e-04	0.125	0.0238	0.0081	0.0057	0.0024	0.001	0.0392	0.0196	0.0325	0.1071	0.0171	0.0962	0.001
8	rs76398386	108367678	0.93	0.332112317682009	0.86	0.318862054747229	0.729184030679664	0.355285144548908	0.0143	0.0228	0.0163	0.0045	0.1387	0.0055	0.0062	0.0529	8e-04	0.1083	0.1163	0.0301	9e-04	0.1246	0.0238	0.0081	0.0057	0.0024	0.001	0.0392	0.0196	0.0326	0.1071	0.0171	0.0962	0.001
8	rs113813260	108370415	0.93	0.332112317682009	0.86	0.318862054747229	0.72993464027954	0.356410209315853	0.0143	0.0228	0.0164	0.0045	0.1387	0.0055	0.0062	0.0528	8e-04	0.1084	0.1164	0.0301	9e-04	0.1242	0.0238	0.0081	0.0057	0.0024	0.001	0.0392	0.0196	0.0327	0.1071	0.0171	0.0962	0.001
8	rs1654701	108378945	0.93	0.332112317682009	0.86	0.318862054747229	0.733542310644888	0.360795083282865	0.0143	0.0228	0.0171	0.0047	0.1385	0.0056	0.0062	0.053	8e-04	0.108	0.1165	0.0297	9e-04	0.1247	0.0238	0.0083	0.0057	0.0024	9e-04	0.0392	0.0196	0.0322	0.1069	0.017	0.0961	0.0011
8	rs1654709	108383710	0.93	0.332112317682009	0.86	0.318862054747229	0.680403934493636	0.343100773282828	0.0143	0.0228	0.0171	0.0047	0.1385	0.0056	0.0063	0.053	8e-04	0.108	0.1166	0.0297	9e-04	0.1248	0.0237	0.0083	0.0057	0.0025	9e-04	0.0392	0.0196	0.0315	0.1067	0.017	0.0962	0.0011
8	rs34977556	108384635	0.93	0.332112317682009	0.86	0.318862054747229	0.673362130493629	0.335455983647688	0.0143	0.0228	0.0171	0.0047	0.1385	0.0056	0.0063	0.053	8e-04	0.108	0.1166	0.0297	9e-04	0.1248	0.0237	0.0083	0.0057	0.0025	9e-04	0.0392	0.0196	0.0316	0.1067	0.017	0.0962	0.0011
8	rs11989351	108391555	0.93	0.332112317682009	0.86	0.318862054747229	0.63836729136889	0.323840131208967	0.0143	0.0228	0.0171	0.0047	0.1385	0.0056	0.0062	0.053	8e-04	0.108	0.1167	0.0298	9e-04	0.1249	0.0237	0.0083	0.0057	0.0025	9e-04	0.0391	0.0195	0.0316	0.1067	0.0169	0.0962	0.0011
8	rs1315400	108399967	0.94	0.298643641979994	0.86	0.318862054747229	0.689966145784655	0.13194296061607	0.0151	0.022	0.0177	0.0043	0.1365	0.004	0.0046	0.0538	5e-04	0.1109	0.1212	0.031	0.0018	0.1281	0.0224	0.0077	0.0051	0.0027	8e-04	0.0349	0.0185	0.0316	0.1069	0.0162	0.0967	8e-04
8	rs76994507	108405616	0.94	0.298643641979994	0.86	0.318862054747229	0.694145448033893	0.131492025040899	0.0151	0.022	0.0177	0.0043	0.1365	0.004	0.0046	0.0538	5e-04	0.1109	0.1212	0.031	0.0018	0.1281	0.0224	0.0077	0.0051	0.0027	8e-04	0.0349	0.0185	0.0316	0.1069	0.0162	0.0967	8e-04
8	rs1283666	108408104	0.94	0.298643641979994	0.86	0.318862054747229	0.717295250157357	0.1279051719469	0.0151	0.022	0.0177	0.0043	0.1364	0.004	0.0046	0.0538	5e-04	0.111	0.1212	0.0311	0.0018	0.1281	0.0224	0.0077	0.0051	0.0027	8e-04	0.0349	0.0185	0.0316	0.1069	0.0163	0.0967	8e-04
8	rs11785702	108409423	0.94	0.298643641979994	0.86	0.318862054747229	0.717444256977425	0.1279051719469	0.0151	0.022	0.0177	0.0043	0.1364	0.004	0.0046	0.0538	5e-04	0.111	0.1212	0.0311	0.0018	0.1281	0.0224	0.0077	0.0051	0.0027	8e-04	0.0349	0.0185	0.0316	0.1069	0.0163	0.0967	8e-04
8	rs28678965	108414308	0.94	0.298643641979994	0.86	0.318862054747229	0.720949865381755	0.127192227947889	0.0151	0.0219	0.0177	0.0043	0.1364	0.0039	0.0046	0.0539	6e-04	0.111	0.1211	0.0311	0.0018	0.1281	0.0224	0.0077	0.0051	0.0027	8e-04	0.0349	0.0185	0.0316	0.1069	0.0163	0.0968	8e-04
8	rs1433192	108421574	0.94	0.298643641979994	0.86	0.318862054747229	0.722219715119481	0.126303135951984	0.0151	0.0219	0.0177	0.0043	0.1364	0.0039	0.0046	0.0539	6e-04	0.111	0.1211	0.0311	0.0018	0.1282	0.0224	0.0077	0.0051	0.0027	8e-04	0.0348	0.0185	0.0316	0.1069	0.0163	0.0968	8e-04
8	rs1654750	108424455	0.94	0.298643641979994	0.86	0.318862054747229	0.756724993080613	0.111212169962147	0.0152	0.022	0.0177	0.0042	0.1367	0.0038	0.0043	0.0538	6e-04	0.1111	0.1214	0.031	0.0019	0.1285	0.0224	0.0076	0.005	0.0028	8e-04	0.0342	0.0184	0.0316	0.107	0.0162	0.0968	9e-04
8	rs72674303	108430007	0.94	0.298643641979994	0.86	0.318862054747229	0.773433221814213	0.101726761465826	0.0152	0.022	0.0177	0.0042	0.1369	0.0038	0.0042	0.0537	6e-04	0.111	0.1215	0.031	0.0019	0.1289	0.0224	0.0076	0.005	0.0029	8e-04	0.0339	0.0184	0.0316	0.1069	0.0162	0.0967	9e-04
8	rs28493350	108430256	0.94	0.298643641979994	0.86	0.318862054747229	0.77543656319176	0.100340444929132	0.0152	0.022	0.0177	0.0042	0.1369	0.0038	0.0042	0.0537	6e-04	0.111	0.1215	0.031	0.0019	0.1289	0.0224	0.0076	0.005	0.0029	8e-04	0.0338	0.0184	0.0316	0.1069	0.0162	0.0967	9e-04
8	rs78279794	108432313	0.94	0.298643641979994	0.86	0.318862054747229	0.783704797036471	0.100015331350576	0.0152	0.022	0.0177	0.0042	0.137	0.0037	0.0042	0.0537	6e-04	0.111	0.1214	0.0311	0.0019	0.1291	0.0224	0.0076	0.005	0.0029	8e-04	0.0337	0.0184	0.0316	0.1068	0.0162	0.0966	9e-04
8	rs72674308	108433548	0.94	0.298643641979994	0.86	0.318862054747229	0.787581509016338	0.0973489153999478	0.0152	0.022	0.0177	0.0042	0.1371	0.0037	0.0041	0.0536	6e-04	0.111	0.1214	0.0311	0.0019	0.1292	0.0224	0.0076	0.005	0.0029	8e-04	0.0337	0.0184	0.0316	0.1068	0.0162	0.0966	9e-04
8	rs13439823	108440377	0.94	0.298643641979994	0.86	0.318862054747229	0.807167583727748	0.0880485892603067	0.0153	0.0221	0.0177	0.0041	0.1372	0.0036	0.004	0.0536	6e-04	0.111	0.1215	0.0312	0.0019	0.1294	0.0224	0.0075	0.0049	0.003	8e-04	0.0336	0.0184	0.0317	0.1067	0.0161	0.0965	9e-04
8	rs78164957	108451688	0.94	0.298643641979994	0.86	0.318862054747229	0.841121632568674	0.0827839899811906	0.0153	0.0221	0.0177	0.0041	0.1373	0.0035	0.0039	0.0536	6e-04	0.1108	0.1214	0.0313	0.0019	0.1297	0.0225	0.0075	0.0049	0.003	8e-04	0.0335	0.0184	0.0317	0.1065	0.0162	0.0966	9e-04
8	rs112602655	108461005	0.94	0.298643641979994	0.86	0.318862054747229	0.859409965212223	0.0807596632599338	0.0154	0.022	0.0176	0.004	0.1373	0.0035	0.0038	0.0536	7e-04	0.1107	0.1214	0.0314	0.0019	0.1299	0.0225	0.0075	0.0048	0.0031	9e-04	0.0335	0.0184	0.0316	0.1063	0.0162	0.0966	9e-04
8	rs16876323	108467158	0.94	0.298643641979994	0.86	0.318862054747229	0.861344773948748	0.0811330067505299	0.0154	0.022	0.0176	0.004	0.1373	0.0035	0.0038	0.0537	7e-04	0.1107	0.1215	0.0314	0.002	0.1299	0.0225	0.0075	0.0048	0.0031	9e-04	0.0335	0.0184	0.0316	0.1063	0.0162	0.0966	9e-04
8	rs1368490	108476236	0.94	0.298643641979994	0.86	0.318862054747229	0.895173217876579	0.080312573535994	0.0155	0.022	0.0176	0.004	0.1374	0.0034	0.0036	0.0536	7e-04	0.1103	0.1216	0.0315	0.002	0.1301	0.0225	0.0074	0.0048	0.0031	9e-04	0.0334	0.0184	0.0316	0.1065	0.0162	0.0966	9e-04
8	rs72674337	108499471	0.94	0.298643641979994	0.86	0.318862054747229	0.892060338953526	0.0786080873123045	0.0156	0.022	0.0176	0.0039	0.1374	0.0034	0.0035	0.0536	7e-04	0.1103	0.1217	0.0316	0.002	0.1301	0.0225	0.0074	0.0047	0.0032	9e-04	0.0334	0.0185	0.0316	0.1064	0.0162	0.0966	9e-04
8	rs1148132	108513341	0.94	0.298643641979994	0.86	0.318862054747229	0.816368206589395	0.0733693493488562	0.0157	0.0218	0.0176	0.0037	0.1374	0.0034	0.0035	0.0536	7e-04	0.1101	0.1221	0.0318	0.0021	0.1303	0.0226	0.0073	0.0045	0.0032	0.001	0.0332	0.0186	0.0317	0.1061	0.0163	0.0964	9e-04
8	rs78769757	108514029	0.94	0.298643641979994	0.86	0.318862054747229	0.814398492372372	0.0748096758917711	0.0157	0.0218	0.0177	0.0037	0.1374	0.0034	0.0035	0.0536	7e-04	0.1101	0.1221	0.0318	0.0021	0.1303	0.0226	0.0073	0.0045	0.0032	0.001	0.0332	0.0186	0.0318	0.1061	0.0163	0.0964	9e-04
8	rs12678353	108525120	0.94	0.298643641979994	0.84	0.397589870063919	0.603467140947129	0.0707352835858344	0.0159	0.0215	0.0178	0.0034	0.1374	0.0035	0.0039	0.0534	8e-04	0.1097	0.1232	0.0321	0.0021	0.1304	0.0228	0.0071	0.0041	0.0032	0.001	0.033	0.0189	0.0325	0.1049	0.0165	0.0958	0.001
8	rs56282023	108529260	0.94	0.298643641979994	0.83	0.441484906400802	0.551698865010865	0.0725820932031408	0.016	0.0214	0.0178	0.0032	0.1372	0.0036	0.004	0.0535	8e-04	0.1094	0.1237	0.0322	0.0021	0.1303	0.0229	0.007	0.004	0.0032	0.001	0.0328	0.019	0.0324	0.1043	0.0166	0.0959	0.0011
8	rs10105614	108532794	0.94	0.298643641979994	0.83	0.441484906400802	0.539538194203618	0.0710889082410334	0.016	0.0214	0.0178	0.0032	0.1372	0.0036	0.004	0.0535	9e-04	0.1093	0.1239	0.0322	0.0021	0.1303	0.023	0.007	0.004	0.0032	0.001	0.0328	0.019	0.0324	0.1042	0.0166	0.0959	0.0011
8	rs7006594	108535208	0.94	0.298643641979994	0.83	0.441484906400802	0.534905132710048	0.0717983474156534	0.016	0.0214	0.0178	0.0032	0.1372	0.0036	0.004	0.0535	9e-04	0.1093	0.1239	0.0323	0.0021	0.1303	0.023	0.007	0.004	0.0032	0.001	0.0328	0.019	0.0324	0.1042	0.0167	0.0959	0.0011
8	rs17394322	108539380	0.94	0.298643641979994	0.83	0.441484906400802	0.508649637171441	0.066618092830441	0.0161	0.0215	0.0178	0.0032	0.137	0.0036	0.004	0.0535	9e-04	0.109	0.1244	0.0323	0.0021	0.1303	0.023	0.007	0.004	0.0032	0.001	0.0328	0.019	0.0322	0.104	0.0167	0.096	0.0011
8	rs60101686	108540532	0.94	0.298643641979994	0.83	0.441484906400802	0.469232758919802	0.059944021356408	0.0161	0.0217	0.0179	0.0032	0.1367	0.0037	0.004	0.0535	9e-04	0.1086	0.1251	0.0323	0.0021	0.1305	0.0231	0.007	0.004	0.0032	0.001	0.0327	0.0191	0.0318	0.1035	0.0168	0.0959	0.0011
8	rs78759405	108541328	0.95	0.267590046340022	0.83	0.441484906400802	0.423480760233066	0.0488316151113973	0.0163	0.0218	0.0179	0.0033	0.1365	0.0039	0.004	0.0534	9e-04	0.1083	0.1259	0.0323	0.0021	0.1307	0.0232	0.0071	0.0041	0.0031	0.001	0.0326	0.0192	0.0313	0.103	0.0169	0.0959	0.0011
8	rs77106431	108542065	0.95	0.267590046340022	0.83	0.441484906400802	0.390765830115295	0.0431930576895719	0.0163	0.0218	0.018	0.0033	0.1363	0.004	0.004	0.0532	9e-04	0.108	0.1266	0.0323	0.0021	0.1307	0.0232	0.0071	0.0042	0.0031	0.001	0.0326	0.0193	0.031	0.1026	0.017	0.0959	0.0011
8	rs80095721	108549713	0.95	0.267590046340022	0.83	0.441484906400802	0.367776693221459	0.041046344365315	0.0164	0.0219	0.018	0.0033	0.1361	0.0041	0.004	0.0532	9e-04	0.1078	0.1272	0.0324	0.0021	0.1308	0.0233	0.0071	0.0042	0.0031	9e-04	0.0325	0.0193	0.0306	0.1022	0.017	0.0959	0.0011
8	rs371885	108561972	0.95	0.267590046340022	0.83	0.441484906400802	0.357668750671752	0.0378110296705107	0.0164	0.0219	0.0181	0.0033	0.1361	0.0041	0.004	0.0532	9e-04	0.1077	0.1273	0.0324	0.0021	0.1308	0.0233	0.0071	0.0042	0.0031	9e-04	0.0325	0.0194	0.0305	0.1022	0.017	0.0959	0.0011
8	rs10505109	108565871	0.95	0.267590046340022	0.83	0.441484906400802	0.353411344253295	0.0310135842277934	0.0164	0.022	0.0181	0.0034	0.136	0.0041	0.004	0.0532	9e-04	0.1077	0.1274	0.0324	0.0021	0.1309	0.0233	0.0071	0.0042	0.0031	9e-04	0.0325	0.0194	0.0305	0.1021	0.0171	0.0959	0.0011
8	rs73297668	108571104	0.95	0.267590046340022	0.83	0.441484906400802	0.353464399927196	0.0310135842277934	0.0164	0.022	0.0181	0.0034	0.136	0.0041	0.004	0.0532	9e-04	0.1077	0.1274	0.0324	0.0021	0.1309	0.0233	0.0071	0.0042	0.0031	9e-04	0.0325	0.0194	0.0305	0.1021	0.0171	0.0959	0.0011
8	rs6993722	108575039	0.95	0.267590046340022	0.83	0.441484906400802	0.352828002563607	0.0309644597108265	0.0164	0.022	0.0181	0.0034	0.136	0.0041	0.004	0.0532	9e-04	0.1077	0.1274	0.0324	0.0021	0.1309	0.0233	0.0071	0.0042	0.0031	9e-04	0.0325	0.0194	0.0305	0.1021	0.0171	0.0959	0.0011
8	rs76453848	108576343	0.95	0.267590046340022	0.82	0.488512084344485	0.361147187136644	0.0308663190889383	0.0164	0.022	0.0181	0.0034	0.136	0.0041	0.004	0.0532	9e-04	0.1077	0.1274	0.0324	0.0021	0.1309	0.0233	0.0072	0.0042	0.0031	9e-04	0.0325	0.0194	0.0305	0.1021	0.0171	0.0958	0.0011
8	rs375638	108583802	0.95	0.267590046340022	0.82	0.488512084344485	0.360396525362972	0.0310135842277934	0.0164	0.022	0.0181	0.0034	0.1361	0.0041	0.004	0.0532	9e-04	0.1077	0.1274	0.0324	0.0021	0.1309	0.0233	0.0072	0.0042	0.0031	9e-04	0.0326	0.0194	0.0305	0.1021	0.0171	0.0958	0.0011
8	rs77701213	108587521	0.95	0.267590046340022	0.82	0.488512084344485	0.35953960747683	0.0311611744756348	0.0164	0.022	0.0181	0.0034	0.1361	0.0041	0.004	0.0532	9e-04	0.1077	0.1274	0.0323	0.0021	0.1309	0.0233	0.0072	0.0042	0.0031	9e-04	0.0326	0.0194	0.0305	0.1021	0.0171	0.0958	0.0011
8	rs76019095	108601911	0.95	0.267590046340022	0.82	0.488512084344485	0.359111541168229	0.0313090895462847	0.0164	0.022	0.0181	0.0034	0.1361	0.0041	0.004	0.0532	9e-04	0.1077	0.1274	0.0323	0.0021	0.1309	0.0233	0.0072	0.0041	0.0031	9e-04	0.0326	0.0194	0.0305	0.1021	0.0171	0.0958	0.0011
8	rs77171322	108632126	0.95	0.267590046340022	0.82	0.488512084344485	0.361308147464461	0.0393315022812754	0.0164	0.0218	0.018	0.0034	0.1362	0.0042	0.004	0.0534	9e-04	0.1076	0.1275	0.0322	0.0021	0.1307	0.0233	0.0072	0.0042	0.003	9e-04	0.0325	0.0196	0.0302	0.1024	0.0173	0.0957	0.0011
8	rs56200867	108632472	0.95	0.267590046340022	0.82	0.488512084344485	0.3612544899348	0.0391672998305156	0.0164	0.0218	0.018	0.0034	0.1362	0.0042	0.004	0.0534	9e-04	0.1076	0.1275	0.0322	0.0021	0.1307	0.0233	0.0072	0.0042	0.003	9e-04	0.0325	0.0196	0.0302	0.1024	0.0173	0.0957	0.0011
8	rs79111363	108633755	0.95	0.267590046340022	0.82	0.488512084344485	0.360986263593816	0.0387853668883745	0.0164	0.0218	0.018	0.0034	0.1362	0.0042	0.004	0.0534	9e-04	0.1076	0.1275	0.0322	0.0021	0.1307	0.0233	0.0072	0.0042	0.003	9e-04	0.0325	0.0196	0.0302	0.1024	0.0173	0.0957	0.0011
8	rs281755	108633904	0.95	0.267590046340022	0.82	0.488512084344485	0.360825376838671	0.0387853668883745	0.0164	0.0218	0.018	0.0034	0.1362	0.0042	0.004	0.0534	9e-04	0.1076	0.1275	0.0322	0.0021	0.1307	0.0233	0.0072	0.0042	0.003	9e-04	0.0325	0.0196	0.0302	0.1024	0.0173	0.0957	0.0011
8	rs281753	108635018	0.95	0.267590046340022	0.82	0.488512084344485	0.36012862606745	0.0391126345579605	0.0164	0.0218	0.018	0.0033	0.1362	0.0042	0.004	0.0534	9e-04	0.1076	0.1275	0.0322	0.0021	0.1307	0.0233	0.0072	0.0042	0.0031	9e-04	0.0324	0.0196	0.0302	0.1024	0.0173	0.0957	0.0011
8	rs281751	108636471	0.95	0.267590046340022	0.82	0.488512084344485	0.352457043581298	0.0401571546215348	0.0164	0.0218	0.018	0.0033	0.1362	0.0042	0.004	0.0534	9e-04	0.1076	0.1275	0.0322	0.0021	0.1306	0.0232	0.0072	0.0042	0.003	0.0011	0.0325	0.0196	0.0302	0.1024	0.0173	0.0957	0.0011
8	rs35298711	108640543	0.95	0.267590046340022	0.82	0.488512084344485	0.36696491247826	0.0614013765815832	0.0163	0.0217	0.018	0.0033	0.1361	0.0042	0.004	0.0535	9e-04	0.1075	0.1276	0.0323	0.0021	0.1308	0.0233	0.0072	0.0041	0.003	0.0011	0.0325	0.0196	0.0298	0.1022	0.0174	0.0956	0.0011
8	rs9297398	108647423	0.95	0.267590046340022	0.82	0.488512084344485	0.287132032744612	0.0512703801596862	0.0161	0.0215	0.0182	0.0035	0.1349	0.0045	0.0042	0.0542	0.001	0.1067	0.1269	0.0323	0.0021	0.1309	0.0254	0.0072	0.0041	0.0032	0.0012	0.0328	0.0199	0.0297	0.1009	0.0179	0.0952	0.0012
8	rs56190764	108647971	0.95	0.267590046340022	0.82	0.488512084344485	0.220305223389725	0.0507171370080232	0.0164	0.0212	0.0179	0.0033	0.133	0.005	0.0043	0.0557	0.0012	0.1063	0.1278	0.0328	0.0021	0.1317	0.027	0.0071	0.004	0.0033	0.0013	0.0333	0.0194	0.0297	0.0973	0.0191	0.094	0.0014
8	rs903489	108649072	0.96	0.238871757466757	0.82	0.488512084344485	0.238914373593066	0.103449469081106	0.0169	0.0204	0.0174	0.0029	0.1305	0.0053	0.0042	0.0579	0.0013	0.1062	0.1287	0.0341	0.0021	0.1327	0.0292	0.0067	0.0036	0.0035	0.0014	0.0342	0.0185	0.0302	0.0931	0.0205	0.0925	0.0016
8	rs1494971	108650188	0.96	0.238871757466757	0.81	0.53874877155386	0.242762763125888	0.116592212938476	0.0169	0.0203	0.0174	0.0028	0.1301	0.0053	0.0042	0.0582	0.0013	0.1063	0.1288	0.0343	0.0021	0.1329	0.0294	0.0066	0.0035	0.0035	0.0014	0.0344	0.0184	0.0303	0.0924	0.0207	0.0925	0.0016
8	rs34538822	108651659	0.96	0.238871757466757	0.81	0.53874877155386	0.248312944284243	0.124708639575844	0.017	0.0203	0.0173	0.0028	0.1301	0.0052	0.0042	0.0583	0.0013	0.1063	0.1289	0.0345	0.0021	0.1332	0.0296	0.0066	0.0035	0.0035	0.0014	0.0346	0.0183	0.0304	0.092	0.0207	0.0923	0.0015
8	rs4266623	108664948	0.96	0.238871757466757	0.81	0.53874877155386	0.261877983521308	0.13960318846122	0.017	0.0202	0.0173	0.0027	0.1299	0.0052	0.0041	0.0583	0.0013	0.1062	0.1288	0.0346	0.002	0.1333	0.0296	0.0065	0.0034	0.0035	0.0014	0.0348	0.0182	0.0305	0.0922	0.0208	0.0922	0.0015
8	rs55930883	108670626	0.96	0.238871757466757	0.81	0.53874877155386	0.283434157191517	0.145825604307514	0.017	0.0202	0.0173	0.0027	0.1298	0.0051	0.004	0.0583	0.0013	0.1061	0.1286	0.0348	0.002	0.1335	0.0297	0.0064	0.0033	0.0034	0.0013	0.035	0.0181	0.0306	0.0925	0.0208	0.0921	0.0015
8	rs12681961	108672212	0.96	0.238871757466757	0.81	0.53874877155386	0.284001390182382	0.145732010383225	0.017	0.0202	0.0173	0.0027	0.1297	0.0051	0.004	0.0583	0.0013	0.1061	0.1286	0.0348	0.002	0.1335	0.0297	0.0064	0.0033	0.0034	0.0013	0.035	0.0181	0.0306	0.0926	0.0208	0.0921	0.0015
8	rs6469129	108679178	0.96	0.238871757466757	0.81	0.53874877155386	0.280654106468206	0.149020677207824	0.017	0.0202	0.0173	0.0027	0.1297	0.0051	0.0041	0.0584	0.0013	0.1061	0.1286	0.0349	0.002	0.1335	0.0298	0.0064	0.0034	0.0034	0.0013	0.0351	0.0181	0.0306	0.0924	0.0209	0.0921	0.0015
8	rs80217792	108680873	0.96	0.238871757466757	0.81	0.53874877155386	0.280748104677179	0.149492642432716	0.017	0.0202	0.0173	0.0027	0.1297	0.0051	0.0041	0.0584	0.0012	0.1061	0.1286	0.0349	0.002	0.1335	0.0298	0.0064	0.0034	0.0034	0.0013	0.0351	0.0181	0.0306	0.0924	0.0209	0.0921	0.0015
8	rs13268331	108682147	0.96	0.238871757466757	0.81	0.53874877155386	0.281077231519208	0.149776079071407	0.017	0.0202	0.0173	0.0027	0.1297	0.0051	0.004	0.0584	0.0012	0.1061	0.1286	0.0349	0.002	0.1335	0.0298	0.0064	0.0034	0.0034	0.0013	0.0352	0.0181	0.0307	0.0924	0.0209	0.0921	0.0015
8	rs10108669	108685885	0.95	0.267590046340022	0.81	0.53874877155386	0.187293857977912	0.214052936535515	0.0172	0.0198	0.0173	0.0026	0.1293	0.0051	0.004	0.0587	0.0012	0.1053	0.1289	0.035	0.0022	0.1352	0.0302	0.005	0.0033	0.0035	0.0014	0.0361	0.0183	0.0309	0.0915	0.0212	0.0907	0.0016
8	rs4734994	108686400	0.95	0.267590046340022	0.81	0.53874877155386	0.176190851789799	0.21309159484377	0.0172	0.0198	0.0173	0.0026	0.1293	0.0051	0.004	0.0587	0.0012	0.1052	0.129	0.035	0.0022	0.1354	0.0302	0.0049	0.0036	0.0035	0.0014	0.0362	0.0183	0.0309	0.0915	0.0212	0.0905	0.0016
8	rs113880532	108700342	0.95	0.267590046340022	0.81	0.53874877155386	0.23531329597539	0.292088675716606	0.0173	0.02	0.0175	0.0024	0.1298	0.0051	0.0039	0.0586	0.0012	0.1052	0.1287	0.0348	0.0023	0.136	0.0313	0.0038	0.0033	0.0036	0.0013	0.0364	0.0181	0.0314	0.0902	0.0219	0.0904	0.0016
8	rs117402109	108708382	0.95	0.267590046340022	0.81	0.53874877155386	0.244721476458796	0.284569635300239	0.0173	0.02	0.0175	0.0024	0.1298	0.0051	0.0039	0.0586	0.0012	0.1051	0.1287	0.0348	0.0023	0.136	0.0313	0.0038	0.0033	0.0036	0.0013	0.0364	0.0181	0.0314	0.0902	0.0219	0.0904	0.0016
8	rs13253953	108709307	0.95	0.267590046340022	0.81	0.53874877155386	0.244852365203635	0.284335629527589	0.0173	0.02	0.0175	0.0024	0.1298	0.0051	0.0039	0.0586	0.0012	0.1051	0.1287	0.0348	0.0023	0.136	0.0313	0.0038	0.0033	0.0036	0.0013	0.0364	0.0181	0.0314	0.0901	0.0219	0.0904	0.0016
8	rs7823180	108710406	0.95	0.267590046340022	0.81	0.53874877155386	0.242458852746618	0.281882125692061	0.0173	0.02	0.0175	0.0024	0.1298	0.0051	0.0039	0.0586	0.0012	0.1052	0.1287	0.0348	0.0023	0.136	0.0313	0.0038	0.0034	0.0036	0.0013	0.0364	0.0181	0.0314	0.0901	0.0219	0.0904	0.0016
8	rs16876628	108710763	0.95	0.267590046340022	0.81	0.53874877155386	0.242198524965616	0.281648798188484	0.0173	0.02	0.0175	0.0024	0.1298	0.0051	0.0039	0.0586	0.0012	0.1052	0.1286	0.0347	0.0023	0.136	0.0313	0.0038	0.0034	0.0036	0.0013	0.0364	0.0181	0.0314	0.0901	0.0219	0.0904	0.0016
8	rs118124310	108721892	0.95	0.267590046340022	0.81	0.53874877155386	0.237796524611846	0.28820422044287	0.0173	0.02	0.0175	0.0024	0.1299	0.0051	0.0039	0.0586	0.0012	0.1051	0.1286	0.0347	0.0023	0.136	0.0314	0.0038	0.0034	0.0036	0.0013	0.0364	0.0181	0.0314	0.0901	0.0219	0.0903	0.0016
8	rs77590169	108738978	0.95	0.267590046340022	0.81	0.53874877155386	0.238441084195461	0.290438796772111	0.0173	0.02	0.0175	0.0024	0.1298	0.0051	0.0039	0.0586	0.0012	0.1051	0.1286	0.0347	0.0024	0.136	0.0314	0.0038	0.0034	0.0036	0.0013	0.0364	0.0181	0.0314	0.0901	0.0219	0.0903	0.0016
8	rs6996261	108746600	0.95	0.267590046340022	0.81	0.53874877155386	0.235227924488245	0.302046984679206	0.0173	0.02	0.0175	0.0024	0.1299	0.0051	0.0039	0.0586	0.0012	0.1051	0.1286	0.0347	0.0023	0.1361	0.0314	0.0038	0.0033	0.0036	0.0013	0.0364	0.0181	0.0314	0.0901	0.0219	0.0903	0.0016
8	rs117583562	108752235	0.96	0.238871757466757	0.81	0.53874877155386	0.259349576830839	0.326885308073674	0.0173	0.02	0.0179	0.0023	0.1308	0.005	0.0039	0.0587	0.0012	0.105	0.1275	0.0346	0.0023	0.1362	0.0318	0.0037	0.0031	0.0036	0.0014	0.0364	0.0179	0.0314	0.0895	0.0222	0.0905	0.0015
8	rs7830615	108752759	0.96	0.238871757466757	0.8	0.592267592767429	0.29557013782868	0.356160107168408	0.0174	0.02	0.0183	0.0022	0.1315	0.005	0.0039	0.0591	0.0012	0.1049	0.1268	0.0345	0.0023	0.1362	0.0322	0.0036	0.003	0.0037	0.0015	0.0365	0.0177	0.0314	0.0889	0.0225	0.0905	0.0015
8	rs7834863	108753147	0.96	0.238871757466757	0.8	0.592267592767429	0.277842023109012	0.352040677913651	0.0174	0.02	0.0182	0.0022	0.1322	0.0049	0.0038	0.0594	0.0013	0.105	0.1273	0.034	0.0023	0.1364	0.0322	0.0034	0.0029	0.0036	0.0015	0.0365	0.0174	0.0313	0.0885	0.0226	0.0902	0.0015
8	rs7838911	108753860	0.96	0.238871757466757	0.8	0.592267592767429	0.271524371476266	0.350297192764803	0.0174	0.0197	0.0181	0.0021	0.1325	0.0046	0.0036	0.0603	0.0015	0.1056	0.128	0.0336	0.0022	0.1375	0.0321	0.003	0.0029	0.0034	0.0016	0.0367	0.0169	0.0309	0.0879	0.0227	0.0898	0.0014
8	rs62514090	108755174	0.96	0.238871757466757	0.8	0.592267592767429	0.272032445588817	0.3493020313066	0.0174	0.0196	0.0181	0.0021	0.1326	0.0046	0.0036	0.0603	0.0015	0.1056	0.128	0.0336	0.0022	0.1376	0.0321	0.003	0.0029	0.0034	0.0015	0.0367	0.0169	0.0309	0.0879	0.0227	0.0898	0.0014
8	rs6469142	108757215	0.96	0.238871757466757	0.8	0.592267592767429	0.271062931070976	0.34594937803244	0.0174	0.0196	0.0181	0.0021	0.1326	0.0046	0.0036	0.0603	0.0015	0.1055	0.128	0.0336	0.0022	0.1377	0.032	0.003	0.0029	0.0034	0.0015	0.0367	0.0169	0.0309	0.0879	0.0227	0.0898	0.0014
8	rs9297400	108763696	0.96	0.238871757466757	0.8	0.592267592767429	0.262194972397661	0.344957788719271	0.0174	0.0196	0.0181	0.0021	0.1327	0.0046	0.0036	0.0604	0.0015	0.1054	0.1281	0.0336	0.0022	0.1376	0.032	0.003	0.0029	0.0033	0.0015	0.0366	0.017	0.0309	0.0878	0.0227	0.0897	0.0014
8	rs6981446	108768390	0.96	0.238871757466757	0.8	0.592267592767429	0.231234807930608	0.323353680398268	0.0174	0.0198	0.0183	0.0021	0.1331	0.0048	0.0039	0.0608	0.0015	0.106	0.1286	0.0335	0.0019	0.137	0.032	0.0031	0.0029	0.0033	0.0016	0.0366	0.0174	0.0309	0.0865	0.0228	0.089	0.0015
8	rs34154819	108770600	0.96	0.238871757466757	0.8	0.592267592767429	0.222782147923609	0.313790652930855	0.0174	0.0199	0.0183	0.0021	0.1333	0.0048	0.004	0.0609	0.0015	0.106	0.129	0.0334	0.0018	0.1368	0.0319	0.0031	0.0029	0.0032	0.0016	0.0366	0.0175	0.0309	0.0861	0.0228	0.0888	0.0015
8	rs16876747	108775302	0.96	0.238871757466757	0.8	0.592267592767429	0.223113573697879	0.312345494932485	0.0174	0.0199	0.0183	0.0021	0.1334	0.0048	0.004	0.0609	0.0015	0.106	0.1291	0.0334	0.0018	0.1368	0.0319	0.003	0.0029	0.0032	0.0016	0.0366	0.0176	0.0309	0.086	0.0229	0.0887	0.0015
8	rs10098938	108784284	0.96	0.238871757466757	0.8	0.592267592767429	0.231065728632813	0.312465849071451	0.0174	0.0199	0.0183	0.0021	0.1334	0.0048	0.0041	0.061	0.0015	0.106	0.1291	0.0334	0.0018	0.1367	0.0319	0.0031	0.0029	0.0032	0.0016	0.0366	0.0176	0.0309	0.0859	0.0229	0.0887	0.0015
8	rs10086906	108788369	0.96	0.238871757466757	0.8	0.592267592767429	0.231107992022345	0.313670147471775	0.0174	0.0199	0.0183	0.002	0.1334	0.0048	0.0041	0.061	0.0015	0.106	0.1292	0.0334	0.0018	0.1367	0.0319	0.0031	0.0029	0.0032	0.0016	0.0365	0.0176	0.0309	0.0859	0.0229	0.0887	0.0015
8	rs16892437	108792197	0.96	0.238871757466757	0.8	0.592267592767429	0.228663808117242	0.315962096114256	0.0174	0.0199	0.0183	0.002	0.1333	0.0048	0.0041	0.0609	0.0015	0.1059	0.1293	0.0334	0.0018	0.1367	0.0319	0.0031	0.0029	0.0032	0.0016	0.0365	0.0175	0.0309	0.0859	0.023	0.0886	0.0015
8	rs10100289	108802026	0.96	0.238871757466757	0.8	0.592267592767429	0.264055805506604	0.379630592788121	0.0173	0.0199	0.0184	0.002	0.1329	0.0049	0.0042	0.0608	0.0015	0.1053	0.1302	0.0337	0.0017	0.1358	0.032	0.0033	0.0029	0.0032	0.0016	0.0362	0.0168	0.0313	0.0862	0.0238	0.0887	0.0014
8	rs16876796	108813058	0.96	0.238871757466757	0.8	0.592267592767429	0.262059094504562	0.370874522362595	0.0173	0.0199	0.0184	0.002	0.133	0.0049	0.0042	0.0608	0.0015	0.1053	0.1302	0.0337	0.0017	0.1358	0.0321	0.0033	0.0029	0.0032	0.0017	0.0361	0.0168	0.0313	0.086	0.0238	0.0887	0.0014
8	rs2934939	108813477	0.96	0.238871757466757	0.79	0.649136622646432	0.257462031237086	0.361799479870693	0.0172	0.0199	0.0184	0.002	0.1329	0.0049	0.0042	0.0607	0.0015	0.1053	0.1303	0.0337	0.0017	0.1358	0.0321	0.0033	0.0029	0.0032	0.0017	0.0361	0.0168	0.0313	0.086	0.0238	0.0887	0.0014
8	rs13277158	108817734	0.95	0.267590046340022	0.79	0.649136622646432	0.222657934170939	0.366329049900992	0.0164	0.02	0.0177	0.0024	0.1362	0.0047	0.0036	0.0601	0.0012	0.1047	0.1313	0.0325	0.0012	0.1381	0.032	0.0035	0.0031	0.0026	0.0015	0.0358	0.0173	0.0321	0.0849	0.0244	0.0877	0.001
8	rs77979346	108818030	0.95	0.267590046340022	0.79	0.649136622646432	0.219072565534883	0.359540704723624	0.0164	0.0201	0.0177	0.0025	0.1363	0.0047	0.0036	0.0601	0.0012	0.1048	0.1313	0.0326	0.0012	0.138	0.032	0.0035	0.0031	0.0026	0.0015	0.0357	0.0173	0.0322	0.0848	0.0245	0.0877	9e-04
8	rs1299342	108818909	0.95	0.267590046340022	0.79	0.649136622646432	0.247258809226919	0.376959635721298	0.0164	0.0203	0.0176	0.0025	0.1365	0.0047	0.0036	0.0599	0.0011	0.105	0.1312	0.0327	0.0011	0.1378	0.0321	0.0035	0.0031	0.0025	0.0015	0.0357	0.0174	0.0324	0.0844	0.0247	0.0878	9e-04
8	rs78408007	108823479	0.95	0.267590046340022	0.79	0.649136622646432	0.242068418827497	0.378103684830662	0.0164	0.0203	0.0176	0.0025	0.1364	0.0046	0.0036	0.0599	0.0011	0.105	0.1312	0.0327	0.0011	0.1378	0.0321	0.0035	0.0031	0.0025	0.0015	0.0357	0.0174	0.0324	0.0844	0.0247	0.0878	9e-04
8	rs10089662	108824500	0.95	0.267590046340022	0.79	0.649136622646432	0.240769475353711	0.380776902725639	0.0164	0.0203	0.0176	0.0025	0.1364	0.0046	0.0036	0.0599	0.0011	0.105	0.1312	0.0327	0.0011	0.1378	0.0321	0.0035	0.0031	0.0025	0.0015	0.0357	0.0174	0.0324	0.0845	0.0247	0.0878	9e-04
8	rs28603047	108826197	0.95	0.267590046340022	0.79	0.649136622646432	0.242806196004167	0.382306817046772	0.0164	0.0203	0.0176	0.0025	0.1365	0.0046	0.0036	0.0599	0.0011	0.105	0.1312	0.0327	0.0011	0.1378	0.0321	0.0035	0.0031	0.0025	0.0015	0.0357	0.0174	0.0324	0.0845	0.0247	0.0878	9e-04
8	rs75908029	108826750	0.95	0.267590046340022	0.79	0.649136622646432	0.242198524965616	0.381924177883476	0.0164	0.0203	0.0176	0.0025	0.1365	0.0046	0.0036	0.0599	0.0011	0.105	0.1312	0.0327	0.0011	0.1378	0.0321	0.0035	0.0031	0.0025	0.0015	0.0357	0.0174	0.0324	0.0845	0.0247	0.0878	9e-04
8	rs62515977	108832678	0.95	0.267590046340022	0.79	0.649136622646432	0.24102895595713	0.381541645720922	0.0164	0.0202	0.0176	0.0025	0.1365	0.0046	0.0036	0.0599	0.0011	0.105	0.1312	0.0327	0.0011	0.1378	0.0321	0.0035	0.0031	0.0025	0.0015	0.0357	0.0174	0.0324	0.0845	0.0247	0.0878	9e-04
8	rs997342	108833546	0.95	0.267590046340022	0.79	0.649136622646432	0.240942445304763	0.381286683764506	0.0164	0.0202	0.0176	0.0025	0.1365	0.0046	0.0036	0.0599	0.0011	0.105	0.1312	0.0327	0.0011	0.1378	0.0321	0.0035	0.0031	0.0025	0.0015	0.0357	0.0174	0.0324	0.0845	0.0247	0.0878	9e-04
8	rs11997086	108841064	0.94	0.298643641979994	0.79	0.649136622646432	0.124807846560205	0.432535535055125	0.0155	0.0196	0.0168	0.0025	0.1402	0.0041	0.0033	0.0604	8e-04	0.1065	0.133	0.0339	9e-04	0.1369	0.0305	0.0032	0.003	0.0022	0.0012	0.036	0.0177	0.0322	0.084	0.0236	0.0877	6e-04
8	rs59508003	108841472	0.94	0.298643641979994	0.79	0.649136622646432	0.0924750344512077	0.413909335328692	0.0152	0.0192	0.0166	0.0027	0.1419	0.004	0.0031	0.0604	7e-04	0.107	0.1335	0.0341	7e-04	0.1369	0.0301	0.0031	0.0029	0.002	8e-04	0.0361	0.0177	0.0323	0.0833	0.0234	0.0878	5e-04
8	rs13269271	108841582	0.93	0.332112317682009	0.79	0.649136622646432	0.0971578715715763	0.434119653407269	0.0152	0.0191	0.0166	0.0027	0.1423	0.0039	0.0031	0.0604	7e-04	0.1071	0.1336	0.0341	8e-04	0.1369	0.03	0.0031	0.0029	0.002	7e-04	0.0362	0.0178	0.0323	0.0832	0.0233	0.0877	5e-04
8	rs7813638	108843976	0.93	0.332112317682009	0.79	0.649136622646432	0.115040825330213	0.444985676013186	0.0152	0.0191	0.0166	0.0027	0.143	0.0039	0.003	0.06	7e-04	0.1072	0.1319	0.034	7e-04	0.1371	0.0301	0.0031	0.0029	0.0021	7e-04	0.037	0.0183	0.0325	0.0833	0.023	0.088	5e-04
8	rs17400445	108847883	0.93	0.332112317682009	0.77	0.773176121721263	0.115068922249603	0.445118628872377	0.0152	0.0191	0.0166	0.0027	0.1431	0.0039	0.003	0.06	7e-04	0.1072	0.1319	0.034	7e-04	0.137	0.0301	0.0031	0.0028	0.0021	7e-04	0.037	0.0183	0.0325	0.0833	0.023	0.088	5e-04
8	rs10095105	108850661	0.93	0.332112317682009	0.77	0.773176121721263	0.115097023384907	0.444321069904285	0.0152	0.0191	0.0166	0.0027	0.1431	0.0039	0.003	0.06	7e-04	0.1072	0.1319	0.034	7e-04	0.137	0.0301	0.0031	0.0028	0.0021	7e-04	0.037	0.0183	0.0325	0.0833	0.023	0.088	5e-04
8	rs11987403	108856341	0.93	0.332112317682009	0.77	0.773176121721263	0.114507784747925	0.442461577657479	0.0152	0.019	0.0166	0.0027	0.1432	0.0039	0.003	0.06	7e-04	0.1072	0.132	0.034	7e-04	0.1371	0.0301	0.0031	0.0028	0.0021	7e-04	0.037	0.0183	0.0325	0.0833	0.0229	0.088	5e-04
8	rs112608632	108868792	0.93	0.332112317682009	0.77	0.773176121721263	0.114647911071839	0.444321069904285	0.0151	0.0189	0.0166	0.0028	0.1434	0.0039	0.003	0.06	7e-04	0.1072	0.1321	0.0339	7e-04	0.1371	0.03	0.0031	0.0028	0.0021	7e-04	0.0369	0.0182	0.0325	0.0833	0.023	0.0879	5e-04
8	rs4734161	108870037	0.93	0.332112317682009	0.77	0.773176121721263	0.116762456211715	0.448179448481778	0.0151	0.0189	0.0166	0.0028	0.1434	0.0039	0.003	0.06	7e-04	0.1072	0.132	0.0339	7e-04	0.1371	0.03	0.0031	0.0028	0.0021	7e-04	0.0369	0.0182	0.0325	0.0833	0.0231	0.0879	5e-04
8	rs1494915	108871822	0.93	0.332112317682009	0.77	0.773176121721263	0.115547214997881	0.444586880700226	0.0151	0.0188	0.0166	0.0028	0.1435	0.004	0.003	0.06	7e-04	0.1072	0.1321	0.0339	7e-04	0.1371	0.0299	0.0031	0.0028	0.0021	7e-04	0.037	0.0182	0.0325	0.0833	0.0231	0.0879	5e-04
8	rs79456797	108879693	0.93	0.332112317682009	0.77	0.773176121721263	0.120570673906671	0.367085528301674	0.015	0.0192	0.0163	0.0028	0.1446	0.0046	0.0028	0.0599	7e-04	0.1073	0.1316	0.0332	8e-04	0.1374	0.0296	0.0029	0.0026	0.002	6e-04	0.0376	0.018	0.0326	0.0825	0.0224	0.0889	4e-04
8	rs9297405	108881791	0.93	0.332112317682009	0.77	0.773176121721263	0.126111258170367	0.373660076557514	0.015	0.0192	0.0163	0.0027	0.1447	0.0046	0.0028	0.0599	7e-04	0.1073	0.1316	0.0332	8e-04	0.1374	0.0296	0.0029	0.0026	0.002	6e-04	0.0376	0.018	0.0326	0.0825	0.0224	0.089	4e-04
8	rs80263803	108896062	0.93	0.332112317682009	0.77	0.773176121721263	0.128111808503019	0.374293974208262	0.015	0.0192	0.0163	0.0027	0.1447	0.0046	0.0027	0.0599	7e-04	0.1073	0.1317	0.0332	8e-04	0.1374	0.0296	0.0029	0.0026	0.002	6e-04	0.0377	0.018	0.0326	0.0825	0.0224	0.0889	4e-04
8	rs72680424	108899439	0.93	0.332112317682009	0.77	0.773176121721263	0.128923400481594	0.372139955944996	0.015	0.0192	0.0163	0.0028	0.1448	0.0046	0.0027	0.0599	7e-04	0.1073	0.1317	0.0332	8e-04	0.1375	0.0296	0.0029	0.0026	0.002	6e-04	0.0377	0.018	0.0326	0.0825	0.0224	0.0888	4e-04
8	rs117326891	108912762	0.93	0.332112317682009	0.77	0.773176121721263	0.125606692079122	0.37912143210905	0.0151	0.0192	0.0162	0.0028	0.1448	0.0047	0.0027	0.0598	7e-04	0.1072	0.1319	0.033	8e-04	0.1375	0.0295	0.0029	0.0026	0.002	6e-04	0.0377	0.0183	0.0326	0.0825	0.0223	0.0888	4e-04
8	rs618673	108916870	0.93	0.332112317682009	0.77	0.773176121721263	0.124542252889335	0.374674457697415	0.0151	0.0192	0.0162	0.0028	0.1449	0.0047	0.0027	0.0598	7e-04	0.1071	0.1319	0.033	8e-04	0.1375	0.0295	0.0029	0.0026	0.002	6e-04	0.0377	0.0183	0.0325	0.0825	0.0223	0.0888	4e-04
8	rs17311083	108924771	0.93	0.332112317682009	0.77	0.773176121721263	0.124424321675664	0.379885244802095	0.0151	0.0192	0.0162	0.0028	0.1449	0.0047	0.0027	0.0598	7e-04	0.1071	0.132	0.0329	8e-04	0.1375	0.0295	0.003	0.0026	0.002	6e-04	0.0377	0.0184	0.0325	0.0824	0.0223	0.0887	4e-04
8	rs80081056	108935651	0.93	0.332112317682009	0.77	0.773176121721263	0.121556216812483	0.377976520300488	0.0151	0.0192	0.0162	0.0028	0.145	0.0047	0.0027	0.0598	7e-04	0.107	0.132	0.0329	8e-04	0.1375	0.0295	0.0029	0.0026	0.002	6e-04	0.0377	0.0184	0.0325	0.0824	0.0223	0.0887	4e-04
8	rs562889	108940997	0.93	0.332112317682009	0.77	0.773176121721263	0.121004868586995	0.379248704352578	0.0151	0.0192	0.0162	0.0028	0.1451	0.0047	0.0026	0.0598	7e-04	0.107	0.1321	0.0329	8e-04	0.1375	0.0295	0.0029	0.0026	0.002	6e-04	0.0377	0.0184	0.0325	0.0824	0.0223	0.0887	4e-04
8	rs10505116	108942260	0.93	0.332112317682009	0.76	0.840461917458717	0.121091821887736	0.380904330118517	0.0151	0.0192	0.0162	0.0028	0.1451	0.0047	0.0026	0.0598	7e-04	0.107	0.1321	0.0329	8e-04	0.1375	0.0295	0.0029	0.0026	0.002	6e-04	0.0377	0.0184	0.0325	0.0824	0.0223	0.0887	4e-04
8	rs77361533	108944120	0.93	0.332112317682009	0.76	0.840461917458717	0.120917953411099	0.37912143210905	0.0151	0.0192	0.0162	0.0028	0.1451	0.0047	0.0026	0.0598	7e-04	0.107	0.1321	0.0329	8e-04	0.1375	0.0294	0.0029	0.0027	0.0021	6e-04	0.0377	0.0184	0.0325	0.0824	0.0223	0.0886	4e-04
8	rs576504	108945348	0.93	0.332112317682009	0.76	0.840461917458717	0.12051285327965	0.375308838075504	0.0152	0.0192	0.0162	0.0028	0.1451	0.0047	0.0026	0.0598	7e-04	0.107	0.1321	0.0329	8e-04	0.1375	0.0294	0.0029	0.0027	0.0021	6e-04	0.0377	0.0184	0.0326	0.0824	0.0223	0.0886	4e-04
8	rs78798675	108955167	0.93	0.332112317682009	0.76	0.840461917458717	0.117102986209897	0.367842447748089	0.0152	0.0192	0.0162	0.0028	0.1451	0.0047	0.0026	0.0598	7e-04	0.107	0.1322	0.0329	8e-04	0.1375	0.0294	0.0029	0.0026	0.0021	6e-04	0.0377	0.0185	0.0325	0.0823	0.0223	0.0886	4e-04
8	rs187846087	108955641	0.93	0.332112317682009	0.75	0.911329023803182	0.11690426981626	0.367590092303034	0.0152	0.0192	0.0162	0.0028	0.1451	0.0047	0.0026	0.0598	7e-04	0.107	0.1322	0.0329	8e-04	0.1375	0.0294	0.0029	0.0026	0.0021	6e-04	0.0377	0.0185	0.0325	0.0823	0.0223	0.0886	4e-04
8	rs618008	108963785	0.93	0.332112317682009	0.75	0.911329023803182	0.110709266035742	0.375816559261941	0.0152	0.0192	0.0162	0.0028	0.1451	0.0046	0.0026	0.06	7e-04	0.107	0.1323	0.0329	8e-04	0.1375	0.0293	0.0028	0.0026	0.0021	7e-04	0.0377	0.0186	0.0325	0.0823	0.0222	0.0885	4e-04
8	rs79989662	108963939	0.93	0.332112317682009	0.75	0.911329023803182	0.110681829698412	0.377086704297892	0.0152	0.0192	0.0162	0.0028	0.1451	0.0046	0.0026	0.06	7e-04	0.107	0.1323	0.0329	8e-04	0.1375	0.0293	0.0028	0.0026	0.0022	7e-04	0.0377	0.0186	0.0325	0.0823	0.0222	0.0885	4e-04
8	rs118058716	108966019	0.93	0.332112317682009	0.75	0.911329023803182	0.11054471099297	0.373533333279944	0.0151	0.0192	0.0162	0.0028	0.1451	0.0046	0.0026	0.06	7e-04	0.107	0.1324	0.0329	8e-04	0.1375	0.0293	0.0027	0.0026	0.0021	7e-04	0.0377	0.0186	0.0325	0.0822	0.0222	0.0885	4e-04
8	rs35069883	108970264	0.93	0.332112317682009	0.75	0.911329023803182	0.11467594897929	0.379757912824782	0.0151	0.0191	0.0162	0.0028	0.1451	0.0046	0.0026	0.0601	6e-04	0.1071	0.1325	0.0329	8e-04	0.1376	0.0293	0.0027	0.0026	0.0021	6e-04	0.0377	0.0187	0.0324	0.0823	0.0222	0.0885	4e-04
8	rs601558	108970367	0.93	0.332112317682009	0.75	0.911329023803182	0.114760087988848	0.377849367753773	0.0151	0.0191	0.0162	0.0028	0.1451	0.0046	0.0026	0.0601	6e-04	0.1071	0.1325	0.0329	7e-04	0.1376	0.0293	0.0027	0.0026	0.0021	6e-04	0.0377	0.0187	0.0323	0.0823	0.0222	0.0885	4e-04
8	rs74792024	108974807	0.93	0.332112317682009	0.75	0.911329023803182	0.10340095048575	0.352788644729555	0.0151	0.0191	0.0163	0.0028	0.1451	0.0046	0.0026	0.0601	6e-04	0.1071	0.1326	0.0329	7e-04	0.1377	0.0292	0.0027	0.0026	0.0021	6e-04	0.0377	0.0187	0.0322	0.0823	0.0221	0.0884	4e-04
8	rs17318757	108976831	0.93	0.332112317682009	0.75	0.911329023803182	0.101388140206047	0.351044096756812	0.0151	0.0191	0.0163	0.0028	0.1452	0.0046	0.0025	0.0601	6e-04	0.1071	0.1326	0.0329	7e-04	0.1377	0.0292	0.0027	0.0026	0.0021	6e-04	0.0377	0.0187	0.0322	0.0822	0.0221	0.0884	4e-04
8	rs117158509	108987899	0.93	0.332112317682009	0.75	0.911329023803182	0.0964008400144904	0.367337785812469	0.015	0.0192	0.0165	0.0028	0.1452	0.0046	0.0025	0.0601	6e-04	0.1072	0.1324	0.033	7e-04	0.1377	0.0292	0.0027	0.0026	0.0021	6e-04	0.0377	0.0188	0.032	0.0822	0.0221	0.0884	4e-04
8	rs78093372	108988453	0.93	0.332112317682009	0.75	0.911329023803182	0.0965519489237404	0.366707233927898	0.015	0.0192	0.0165	0.0028	0.1452	0.0046	0.0025	0.0601	6e-04	0.1071	0.1324	0.033	7e-04	0.1377	0.0292	0.0027	0.0026	0.0021	6e-04	0.0377	0.0188	0.032	0.0822	0.0221	0.0884	4e-04
8	rs2453423	108990217	0.93	0.332112317682009	0.74	0.985826031678479	0.0960739472472638	0.364062267821493	0.015	0.0192	0.0165	0.0028	0.1452	0.0046	0.0026	0.0601	6e-04	0.1071	0.1324	0.033	7e-04	0.1377	0.0292	0.0027	0.0026	0.0021	6e-04	0.0377	0.0188	0.032	0.0822	0.0221	0.0884	4e-04
8	rs74897700	108992945	0.93	0.332112317682009	0.74	0.985826031678479	0.0952972476917756	0.368726076957863	0.015	0.0192	0.0166	0.0028	0.1452	0.0046	0.0026	0.0601	6e-04	0.1071	0.1324	0.033	7e-04	0.1377	0.0292	0.0027	0.0026	0.0021	6e-04	0.0377	0.0188	0.032	0.0822	0.0221	0.0883	4e-04
8	rs1389985	108994382	0.93	0.332112317682009	0.74	0.985826031678479	0.0948231644268241	0.36658116032061	0.015	0.0192	0.0166	0.0028	0.1452	0.0046	0.0026	0.0601	6e-04	0.1071	0.1324	0.033	7e-04	0.1377	0.0292	0.0027	0.0026	0.0021	6e-04	0.0377	0.0188	0.032	0.0821	0.0221	0.0883	4e-04
8	rs117763488	109000339	0.93	0.332112317682009	0.74	0.985826031678479	0.0908897729362469	0.365069234526769	0.015	0.0192	0.0167	0.0028	0.1452	0.0046	0.0026	0.0601	6e-04	0.1071	0.1323	0.0331	7e-04	0.1377	0.0292	0.0027	0.0026	0.0021	6e-04	0.0377	0.0188	0.0319	0.0821	0.022	0.0883	4e-04
8	rs10089104	109012675	0.9	0.447749409690379	0.73	1.06399829815523	0.0821941303501506	0.454986217456668	0.0137	0.0197	0.0216	0.0027	0.147	0.0051	0.0029	0.0598	7e-04	0.1067	0.13	0.0355	9e-04	0.1372	0.0294	0.0026	0.0028	0.002	7e-04	0.0382	0.0192	0.0296	0.0799	0.0201	0.0879	5e-04
8	rs17319514	109014434	0.9	0.447749409690379	0.73	1.06399829815523	0.0695878598838889	0.392035786290617	0.0135	0.0197	0.0218	0.0028	0.1492	0.0053	0.0028	0.0599	7e-04	0.1048	0.1295	0.0353	9e-04	0.1383	0.0291	0.0026	0.0027	0.0019	7e-04	0.0382	0.02	0.0292	0.0794	0.0195	0.0883	5e-04
8	rs78768203	109015780	0.9	0.447749409690379	0.73	1.06399829815523	0.0716714636462762	0.387418857261982	0.0135	0.0197	0.0219	0.0028	0.1493	0.0053	0.0028	0.0599	7e-04	0.1047	0.1294	0.0352	9e-04	0.1383	0.0291	0.0026	0.0027	0.0019	7e-04	0.0382	0.0201	0.0293	0.0794	0.0194	0.0883	5e-04
8	rs34820984	109018975	0.9	0.447749409690379	0.73	1.06399829815523	0.0771984596254555	0.397828169227205	0.0135	0.0197	0.0219	0.0028	0.1494	0.0053	0.0028	0.0599	7e-04	0.1046	0.1293	0.0352	9e-04	0.1384	0.0291	0.0026	0.0027	0.0019	7e-04	0.0382	0.0201	0.0293	0.0794	0.0194	0.0884	5e-04
8	rs77363208	109021999	0.89	0.491600132839596	0.73	1.06399829815523	0.0894178025311945	0.407533858690854	0.0135	0.0197	0.0219	0.0028	0.1495	0.0054	0.0027	0.0599	7e-04	0.1045	0.1293	0.0352	9e-04	0.1386	0.029	0.0026	0.0027	0.0019	7e-04	0.0382	0.0202	0.0293	0.0793	0.0193	0.0884	5e-04
8	rs77960910	109022526	0.89	0.491600132839596	0.73	1.06399829815523	0.0940280693893799	0.424638333008418	0.0135	0.0197	0.0219	0.0028	0.1495	0.0054	0.0027	0.0599	7e-04	0.1045	0.1292	0.0352	9e-04	0.1386	0.029	0.0026	0.0027	0.0019	7e-04	0.0382	0.0202	0.0293	0.0793	0.0193	0.0884	5e-04
8	rs2443781	109022775	0.89	0.491600132839596	0.73	1.06399829815523	0.096980898296594	0.4314803187659	0.0135	0.0197	0.0219	0.0028	0.1495	0.0054	0.0027	0.0599	7e-04	0.1045	0.1292	0.0353	9e-04	0.1386	0.029	0.0026	0.0027	0.0019	7e-04	0.0382	0.0203	0.0293	0.0794	0.0193	0.0884	5e-04
8	rs2514832	109025114	0.89	0.491600132839596	0.73	1.06399829815523	0.099554009726929	0.440206414203479	0.0135	0.0197	0.0219	0.0028	0.1496	0.0054	0.0027	0.06	7e-04	0.1044	0.1292	0.0353	9e-04	0.1386	0.0291	0.0026	0.0027	0.0019	7e-04	0.0382	0.0203	0.0293	0.0793	0.0193	0.0884	5e-04
8	rs2443782	109043781	0.89	0.491600132839596	0.73	1.06399829815523	0.106801609484442	0.450578741741527	0.0135	0.0197	0.022	0.0028	0.1498	0.0054	0.0028	0.0599	6e-04	0.1043	0.129	0.0353	9e-04	0.1381	0.0292	0.0026	0.0027	0.0019	7e-04	0.0385	0.0203	0.0295	0.0791	0.0193	0.0885	5e-04
8	rs17320351	109047157	0.89	0.491600132839596	0.73	1.06399829815523	0.106801609484442	0.461954177620419	0.0135	0.0197	0.022	0.0028	0.1499	0.0054	0.0028	0.0598	6e-04	0.1043	0.129	0.0353	9e-04	0.1381	0.0292	0.0026	0.0027	0.0019	7e-04	0.0386	0.0203	0.0295	0.0791	0.0193	0.0885	5e-04
8	rs118034979	109058358	0.89	0.491600132839596	0.73	1.06399829815523	0.0985299050406971	0.47421443637772	0.0135	0.0197	0.022	0.0028	0.15	0.0054	0.0028	0.0599	6e-04	0.1042	0.1289	0.0353	9e-04	0.1381	0.0293	0.0026	0.0027	0.0019	7e-04	0.0385	0.0203	0.0296	0.0791	0.0192	0.0884	5e-04
8	rs988886	109060280	0.89	0.491600132839596	0.72	1.14588815616863	0.117273479250086	0.519495509115706	0.0136	0.0196	0.022	0.0028	0.1505	0.0053	0.0028	0.0599	6e-04	0.104	0.1287	0.0354	9e-04	0.138	0.0294	0.0025	0.0026	0.0018	7e-04	0.0383	0.0202	0.0299	0.0793	0.0192	0.0884	5e-04
8	rs2514841	109060667	0.89	0.491600132839596	0.72	1.14588815616863	0.13269060227665	0.549176026636074	0.0135	0.0195	0.0219	0.0028	0.1503	0.0053	0.0028	0.0599	6e-04	0.1039	0.1285	0.0354	9e-04	0.1382	0.0297	0.0025	0.0026	0.0018	7e-04	0.0383	0.0202	0.0299	0.0793	0.0192	0.0884	5e-04
8	rs2514843	109063434	0.89	0.491600132839596	0.72	1.14588815616863	0.152280187325769	0.596087703354331	0.0135	0.0196	0.0218	0.0028	0.1506	0.0054	0.0028	0.0601	6e-04	0.1038	0.1282	0.0352	9e-04	0.1384	0.0298	0.0024	0.0027	0.0018	7e-04	0.0384	0.0201	0.03	0.0794	0.0193	0.0883	5e-04
8	rs73309354	109080744	0.89	0.491600132839596	0.72	1.14588815616863	0.144935046050859	0.591797827938016	0.0135	0.0196	0.0218	0.0027	0.1507	0.0053	0.0028	0.0601	6e-04	0.1037	0.1282	0.0352	9e-04	0.1384	0.0299	0.0024	0.0027	0.0019	7e-04	0.0384	0.0201	0.03	0.0794	0.0194	0.0882	5e-04
8	rs11777084	109085065	0.89	0.491600132839596	0.72	1.14588815616863	0.148220235551544	0.597662511720021	0.0135	0.0196	0.0218	0.0027	0.1507	0.0053	0.0028	0.0602	6e-04	0.1037	0.1282	0.0351	9e-04	0.1384	0.0299	0.0024	0.0027	0.0019	7e-04	0.0384	0.0201	0.03	0.0794	0.0193	0.0882	5e-04
8	rs117970314	109090946	0.89	0.491600132839596	0.72	1.14588815616863	0.147762247951308	0.596946566726512	0.0135	0.0195	0.0218	0.0027	0.1508	0.0053	0.0028	0.0602	6e-04	0.1036	0.128	0.0351	9e-04	0.1387	0.03	0.0024	0.0027	0.0019	6e-04	0.0384	0.0201	0.0301	0.0794	0.0193	0.0881	5e-04
8	rs17405978	109092541	0.89	0.491600132839596	0.72	1.14588815616863	0.159225542299148	0.637494245936167	0.0136	0.0195	0.0218	0.0027	0.151	0.0052	0.0028	0.0602	6e-04	0.1035	0.1279	0.0349	8e-04	0.139	0.03	0.0024	0.0027	0.0019	6e-04	0.0383	0.0202	0.0303	0.0793	0.0193	0.0879	5e-04
8	rs78382479	109097898	0.89	0.491600132839596	0.72	1.14588815616863	0.160286533511115	0.646086513289533	0.0136	0.0194	0.0218	0.0027	0.1511	0.0052	0.0028	0.0603	6e-04	0.1034	0.1278	0.035	8e-04	0.1392	0.0301	0.0024	0.0026	0.0019	6e-04	0.0383	0.0202	0.0303	0.0792	0.0193	0.0878	5e-04
8	rs71524737	109112846	0.88	0.538208189821859	0.7	1.32097605551375	0.167653354972354	0.644191009472617	0.0136	0.0194	0.0218	0.0027	0.1512	0.0052	0.0028	0.0603	6e-04	0.1033	0.1278	0.035	8e-04	0.1394	0.0302	0.0024	0.0026	0.0019	6e-04	0.0383	0.0202	0.0303	0.0791	0.0193	0.0878	5e-04
8	rs55924131	109116549	0.88	0.538208189821859	0.7	1.32097605551375	0.168464238153634	0.64389950814924	0.0136	0.0194	0.0218	0.0027	0.1513	0.0052	0.0028	0.0603	6e-04	0.1033	0.1278	0.035	8e-04	0.1394	0.0302	0.0024	0.0026	0.0019	6e-04	0.0383	0.0202	0.0303	0.0791	0.0193	0.0878	5e-04
8	rs10087421	109142595	0.88	0.538208189821859	0.7	1.32097605551375	0.168358341383208	0.651780745892723	0.0136	0.0194	0.0218	0.0027	0.1513	0.0052	0.0028	0.0603	6e-04	0.1033	0.1278	0.035	8e-04	0.1395	0.0302	0.0024	0.0026	0.0019	6e-04	0.0383	0.0202	0.0303	0.0791	0.0193	0.0878	5e-04
8	rs187638478	109144095	0.88	0.538208189821859	0.7	1.32097605551375	0.175503119843227	0.666580615319728	0.0136	0.0193	0.0219	0.0027	0.1515	0.0051	0.0027	0.0603	6e-04	0.1031	0.1277	0.0349	8e-04	0.1399	0.0303	0.0024	0.0026	0.0019	6e-04	0.0383	0.0202	0.0302	0.0791	0.0192	0.0877	5e-04
8	rs12676430	109145538	0.88	0.538208189821859	0.7	1.32097605551375	0.177643801578122	0.663643895885143	0.0136	0.0193	0.0219	0.0027	0.1515	0.0051	0.0027	0.0603	6e-04	0.1029	0.1278	0.0349	8e-04	0.14	0.0304	0.0023	0.0026	0.0019	6e-04	0.0383	0.0202	0.0302	0.0791	0.0192	0.0877	5e-04
8	rs408506	109154233	0.88	0.538208189821859	0.69	1.41424540481464	0.189213844819496	0.671726998887727	0.0136	0.0193	0.0219	0.0027	0.1516	0.0051	0.0027	0.0603	6e-04	0.1029	0.1278	0.0349	8e-04	0.1401	0.0304	0.0023	0.0026	0.0019	6e-04	0.0383	0.0202	0.0301	0.0791	0.0191	0.0876	5e-04
8	rs117426432	109155044	0.88	0.538208189821859	0.69	1.41424540481464	0.190537978917413	0.671874171145147	0.0136	0.0193	0.0219	0.0027	0.1516	0.0051	0.0027	0.0603	6e-04	0.1029	0.1278	0.0349	8e-04	0.1401	0.0304	0.0023	0.0026	0.0019	6e-04	0.0383	0.0202	0.0301	0.0791	0.0191	0.0876	5e-04
8	rs117609857	109155648	0.88	0.538208189821859	0.69	1.41424540481464	0.193660939372128	0.667609167969651	0.0136	0.0193	0.0219	0.0027	0.1516	0.0051	0.0027	0.0603	6e-04	0.1029	0.1278	0.0349	8e-04	0.1401	0.0304	0.0023	0.0026	0.0019	6e-04	0.0383	0.0202	0.0301	0.0791	0.0191	0.0877	5e-04
8	rs677330	109177572	0.88	0.538208189821859	0.69	1.41424540481464	0.20198694663557	0.665552425747356	0.0136	0.0193	0.0219	0.0027	0.1516	0.0051	0.0027	0.0603	5e-04	0.1028	0.1279	0.0349	8e-04	0.1403	0.0304	0.0023	0.0026	0.002	6e-04	0.0383	0.0202	0.0302	0.0791	0.019	0.0877	5e-04
8	rs631031	109190032	0.88	0.538208189821859	0.68	1.51137531466284	0.201399592343239	0.666874450479613	0.0136	0.0193	0.0219	0.0027	0.1516	0.0051	0.0027	0.0603	5e-04	0.1028	0.1279	0.0349	7e-04	0.1403	0.0303	0.0023	0.0026	0.0019	5e-04	0.0383	0.0202	0.0302	0.0791	0.019	0.0877	5e-04
8	rs72684011	109202165	0.88	0.538208189821859	0.68	1.51137531466284	0.203282541159159	0.664231002072142	0.0136	0.0193	0.0219	0.0027	0.1517	0.0051	0.0027	0.0603	5e-04	0.1028	0.1278	0.0349	7e-04	0.1403	0.0303	0.0023	0.0026	0.0019	5e-04	0.0383	0.0202	0.0302	0.079	0.019	0.0877	5e-04
8	rs617285	109215910	0.88	0.538208189821859	0.67	1.61239581898495	0.209030933900761	0.668491073109832	0.0136	0.0192	0.0218	0.0027	0.1516	0.0051	0.0026	0.0603	5e-04	0.1027	0.1279	0.0349	7e-04	0.1403	0.0303	0.0023	0.0026	0.0019	5e-04	0.0383	0.0204	0.0302	0.0789	0.019	0.0879	5e-04
8	rs427145	109224500	0.88	0.538208189821859	0.68	1.51137531466284	0.208871142309402	0.66981442953669	0.0136	0.0192	0.0218	0.0027	0.1516	0.0051	0.0026	0.0603	5e-04	0.1027	0.1279	0.0349	7e-04	0.1403	0.0303	0.0023	0.0026	0.0019	5e-04	0.0383	0.0204	0.0302	0.0789	0.019	0.0879	5e-04
8	rs611744	109228008	0.88	0.538208189821859	0.67	1.61239581898495	0.210071259362312	0.671138383438495	0.0136	0.0192	0.0218	0.0027	0.1515	0.0051	0.0026	0.0603	5e-04	0.1027	0.1279	0.0349	7e-04	0.1403	0.0303	0.0023	0.0026	0.0019	5e-04	0.0383	0.0208	0.0302	0.0789	0.0189	0.0878	5e-04
8	rs113833230	109234693	0.88	0.538208189821859	0.67	1.61239581898495	0.209870970614979	0.669961506041086	0.0136	0.0192	0.0218	0.0027	0.1515	0.0051	0.0026	0.0603	5e-04	0.1027	0.1279	0.0349	7e-04	0.1403	0.0303	0.0023	0.0026	0.0019	5e-04	0.0383	0.0208	0.0302	0.0789	0.0189	0.0878	5e-04
8	rs2597658	109256014	0.88	0.538208189821859	0.66	1.71733498537621	0.197237948642929	0.655583300460394	0.0137	0.0191	0.0218	0.0027	0.1517	0.0051	0.0026	0.0603	5e-04	0.1026	0.1278	0.0349	7e-04	0.1403	0.0303	0.0023	0.0026	0.0019	5e-04	0.0383	0.0208	0.0302	0.079	0.019	0.0879	4e-04
8	rs4735053	109260776	0.88	0.538208189821859	0.66	1.71733498537621	0.198167105251851	0.652511609998697	0.0137	0.0191	0.0218	0.0027	0.1517	0.0051	0.0026	0.0603	5e-04	0.1026	0.1278	0.0349	7e-04	0.1403	0.0304	0.0023	0.0026	0.0019	5e-04	0.0383	0.0208	0.0302	0.0789	0.0189	0.0879	4e-04
8	rs72685903	109264367	0.88	0.538208189821859	0.66	1.71733498537621	0.187068715294601	0.660270348584717	0.0137	0.0189	0.0218	0.0027	0.1518	0.0051	0.0026	0.0605	5e-04	0.1023	0.1278	0.0349	7e-04	0.1404	0.0304	0.0023	0.0025	0.0019	6e-04	0.0384	0.0208	0.0301	0.0788	0.0189	0.088	5e-04
8	rs71524766	109270997	0.88	0.538208189821859	0.66	1.71733498537621	0.188158344499402	0.670108589920195	0.0137	0.0189	0.0218	0.0027	0.1518	0.0051	0.0026	0.0605	5e-04	0.1022	0.1278	0.0349	7e-04	0.1405	0.0304	0.0023	0.0025	0.0019	6e-04	0.0384	0.0208	0.0301	0.0788	0.0189	0.088	5e-04
8	rs34297576	109273750	0.88	0.538208189821859	0.66	1.71733498537621	0.188271271954255	0.667609167969651	0.0137	0.0189	0.0218	0.0027	0.1518	0.0051	0.0026	0.0605	5e-04	0.1022	0.1278	0.0349	7e-04	0.1405	0.0304	0.0023	0.0025	0.0019	6e-04	0.0384	0.0208	0.0301	0.0788	0.0189	0.088	5e-04
8	rs77602278	109275395	0.88	0.538208189821859	0.66	1.71733498537621	0.188308923072106	0.665846157117297	0.0137	0.0189	0.0218	0.0027	0.1518	0.0051	0.0026	0.0605	5e-04	0.1022	0.1278	0.0349	7e-04	0.1405	0.0304	0.0023	0.0025	0.0019	6e-04	0.0384	0.0208	0.0301	0.0788	0.0189	0.088	5e-04
8	rs78052592	109291112	0.88	0.538208189821859	0.65	1.82621905592933	0.199799108047861	0.665258724059235	0.0137	0.0185	0.0218	0.0026	0.152	0.0051	0.0025	0.061	5e-04	0.1012	0.1279	0.0349	7e-04	0.1408	0.0305	0.0023	0.0025	0.0019	6e-04	0.0387	0.021	0.0299	0.0785	0.0189	0.0882	6e-04
8	rs1375018	109292942	0.88	0.538208189821859	0.65	1.82621905592933	0.206403188347246	0.679242130298441	0.0137	0.0185	0.0218	0.0026	0.1521	0.0051	0.0025	0.061	5e-04	0.1013	0.128	0.0349	7e-04	0.1409	0.0305	0.0023	0.0025	0.0019	6e-04	0.0387	0.021	0.0299	0.0785	0.0189	0.0882	5e-04
8	rs117560080	109303748	0.87	0.587631181685492	0.65	1.82621905592933	0.204070035072173	0.66702137917035	0.0137	0.0184	0.0218	0.0026	0.1521	0.0051	0.0025	0.061	5e-04	0.1013	0.1279	0.0349	7e-04	0.1409	0.0305	0.0023	0.0024	0.0019	6e-04	0.0387	0.0211	0.0299	0.0785	0.0189	0.0881	5e-04
8	rs111920990	109327783	0.87	0.587631181685492	0.65	1.82621905592933	0.213371357291206	0.663056908744624	0.0137	0.0182	0.0218	0.0026	0.1521	0.005	0.0025	0.0611	5e-04	0.1013	0.1279	0.035	7e-04	0.1411	0.0306	0.0023	0.0024	0.0019	6e-04	0.0388	0.0211	0.0299	0.0784	0.0189	0.088	5e-04
8	rs80328016	109329294	0.87	0.587631181685492	0.65	1.82621905592933	0.21430219379878	0.659684047876049	0.0137	0.0182	0.0218	0.0026	0.1521	0.005	0.0025	0.0611	5e-04	0.1013	0.1278	0.035	7e-04	0.1412	0.0306	0.0023	0.0024	0.0019	6e-04	0.0388	0.0211	0.0299	0.0784	0.0189	0.088	5e-04
8	rs74447777	109341032	0.87	0.587631181685492	0.65	1.82621905592933	0.221665616753045	0.682637514371542	0.0137	0.0182	0.0218	0.0026	0.1521	0.005	0.0025	0.0611	5e-04	0.1013	0.1278	0.035	7e-04	0.1412	0.0307	0.0023	0.0024	0.0019	6e-04	0.0388	0.0211	0.0299	0.0783	0.0189	0.088	5e-04
8	rs4734174	109354102	0.87	0.587631181685492	0.65	1.82621905592933	0.226442955533165	0.682785226846624	0.014	0.018	0.021	0.0025	0.1517	0.0049	0.0024	0.0609	5e-04	0.1015	0.1277	0.0352	6e-04	0.1413	0.0309	0.0022	0.0023	0.0019	6e-04	0.0394	0.0213	0.0299	0.0785	0.019	0.0879	5e-04
8	rs35068139	109359505	0.87	0.587631181685492	0.63	2.05591852845667	0.220346378638669	0.703238388112736	0.014	0.018	0.021	0.0025	0.1516	0.0049	0.0024	0.061	5e-04	0.1015	0.1277	0.0352	7e-04	0.1416	0.0309	0.0022	0.0023	0.0019	6e-04	0.0394	0.0212	0.0299	0.0785	0.019	0.0879	5e-04
8	rs2121904	109379633	0.86	0.639923359357885	0.63	2.05591852845667	0.210632640744148	0.677767076489315	0.0141	0.0178	0.0204	0.0023	0.1513	0.0048	0.0021	0.0614	5e-04	0.1017	0.1277	0.0352	6e-04	0.1425	0.0308	0.0023	0.0023	0.0018	5e-04	0.0393	0.0213	0.0298	0.0785	0.019	0.088	5e-04
8	rs77997186	109379743	0.86	0.639923359357885	0.63	2.05591852845667	0.210271655797559	0.677177259139428	0.0141	0.0178	0.0204	0.0023	0.1513	0.0048	0.0021	0.0614	5e-04	0.1017	0.1277	0.0352	6e-04	0.1425	0.0308	0.0023	0.0023	0.0018	5e-04	0.0393	0.0213	0.0298	0.0784	0.019	0.088	5e-04
8	rs72685963	109393065	0.86	0.639923359357885	0.63	2.05591852845667	0.205967055755948	0.677177259139428	0.0141	0.0179	0.0204	0.0023	0.1513	0.0048	0.0021	0.0614	5e-04	0.1016	0.1277	0.0352	6e-04	0.1425	0.0309	0.0023	0.0023	0.0018	5e-04	0.0393	0.0213	0.0298	0.0784	0.019	0.088	5e-04
8	rs16877774	109395713	0.86	0.639923359357885	0.63	2.05591852845667	0.216292873136429	0.701305858781661	0.0142	0.0179	0.0204	0.0023	0.1514	0.0047	0.0021	0.0614	5e-04	0.1015	0.1278	0.0352	7e-04	0.1426	0.0309	0.0023	0.0023	0.0018	5e-04	0.0393	0.0213	0.0298	0.0784	0.019	0.088	5e-04
8	rs77373014	109395812	0.86	0.639923359357885	0.63	2.05591852845667	0.216292873136429	0.701305858781661	0.0142	0.0179	0.0204	0.0023	0.1514	0.0047	0.0021	0.0614	5e-04	0.1015	0.1278	0.0352	7e-04	0.1426	0.0309	0.0023	0.0023	0.0018	5e-04	0.0393	0.0213	0.0298	0.0784	0.019	0.088	5e-04
8	rs34215890	109401563	0.86	0.639923359357885	0.63	2.05591852845667	0.216496584663213	0.702494966541484	0.0142	0.0179	0.0204	0.0023	0.1514	0.0047	0.0021	0.0614	5e-04	0.1015	0.1278	0.0352	6e-04	0.1426	0.0309	0.0023	0.0023	0.0018	5e-04	0.0393	0.0213	0.0298	0.0784	0.019	0.088	5e-04
8	rs1893885	109410157	0.86	0.639923359357885	0.63	2.05591852845667	0.217925577205196	0.70591616269698	0.0142	0.0179	0.0204	0.0023	0.1514	0.0047	0.0021	0.0614	5e-04	0.1015	0.1278	0.0352	6e-04	0.1426	0.0309	0.0023	0.0023	0.0018	5e-04	0.0393	0.0213	0.0298	0.0784	0.019	0.0879	5e-04
8	rs117854534	109418350	0.86	0.639923359357885	0.63	2.05591852845667	0.215723053188883	0.703981985795004	0.0142	0.0179	0.0204	0.0023	0.1514	0.0047	0.0021	0.0614	5e-04	0.1015	0.1278	0.0352	6e-04	0.1427	0.0309	0.0023	0.0023	0.0018	5e-04	0.0393	0.0213	0.0299	0.0784	0.019	0.0879	5e-04
8	rs72668919	109427816	0.86	0.639923359357885	0.63	2.05591852845667	0.217680232755973	0.724424414079593	0.0141	0.0179	0.0204	0.0023	0.1515	0.0047	0.002	0.0614	5e-04	0.1015	0.1278	0.0352	6e-04	0.1427	0.0309	0.0023	0.0023	0.0018	5e-04	0.0393	0.0213	0.0299	0.0784	0.019	0.0879	6e-04
8	rs72668920	109437046	0.86	0.639923359357885	0.63	2.05591852845667	0.219524090682521	0.72143202272451	0.0141	0.0178	0.0204	0.0023	0.1515	0.0046	0.002	0.0615	5e-04	0.1014	0.1276	0.0352	7e-04	0.1428	0.0309	0.0023	0.0023	0.0018	6e-04	0.0394	0.0213	0.03	0.0785	0.019	0.0878	6e-04
8	rs7350129	109444242	0.86	0.639923359357885	0.62	2.17677842249167	0.220923003595672	0.716052655023816	0.0141	0.0178	0.0204	0.0023	0.1515	0.0046	0.002	0.0615	5e-04	0.1014	0.1276	0.0352	7e-04	0.1428	0.0309	0.0023	0.0023	0.0018	6e-04	0.0394	0.0213	0.03	0.0785	0.019	0.0878	6e-04
8	rs118017490	109445109	0.86	0.639923359357885	0.62	2.17677842249167	0.219976136197975	0.715754063776738	0.0141	0.0178	0.0204	0.0023	0.1515	0.0046	0.002	0.0615	5e-04	0.1014	0.1276	0.0352	7e-04	0.1429	0.0309	0.0023	0.0023	0.0018	6e-04	0.0394	0.0213	0.03	0.0785	0.019	0.0878	6e-04
8	rs72668933	109450358	0.86	0.639923359357885	0.61	2.30167242312197	0.22610878021273	0.734018417871888	0.0142	0.0178	0.0204	0.0023	0.1513	0.0046	0.0019	0.0614	5e-04	0.1013	0.1276	0.0353	6e-04	0.1429	0.0309	0.0022	0.0023	0.0018	6e-04	0.0395	0.0213	0.0301	0.0787	0.019	0.0878	6e-04
8	rs112601137	109451650	0.86	0.639923359357885	0.61	2.30167242312197	0.22594179562647	0.734018417871888	0.0142	0.0178	0.0204	0.0023	0.1513	0.0046	0.0019	0.0614	5e-04	0.1013	0.1276	0.0353	6e-04	0.1429	0.0309	0.0022	0.0023	0.0018	6e-04	0.0395	0.0213	0.0301	0.0787	0.019	0.0878	6e-04
8	rs11995528	109451919	0.86	0.639923359357885	0.61	2.30167242312197	0.22594179562647	0.734318678528844	0.0142	0.0178	0.0204	0.0023	0.1513	0.0046	0.0019	0.0614	5e-04	0.1013	0.1276	0.0353	6e-04	0.1429	0.0309	0.0022	0.0023	0.0018	6e-04	0.0395	0.0213	0.0301	0.0787	0.019	0.0878	6e-04
8	rs7839122	109474537	0.86	0.639923359357885	0.59	2.56363720105295	0.241678331438831	0.743339020378402	0.0143	0.0178	0.0204	0.0023	0.1513	0.0046	0.0018	0.0614	5e-04	0.1012	0.1275	0.0353	6e-04	0.1431	0.031	0.0022	0.0023	0.0018	6e-04	0.0395	0.0212	0.0301	0.0787	0.0189	0.0878	6e-04
8	rs12334833	109480386	0.86	0.639923359357885	0.59	2.56363720105295	0.24180832206276	0.7436401140935	0.0143	0.0178	0.0204	0.0023	0.1513	0.0046	0.0018	0.0614	5e-04	0.1012	0.1275	0.0353	6e-04	0.1431	0.031	0.0022	0.0023	0.0018	6e-04	0.0395	0.0212	0.0301	0.0787	0.0189	0.0878	6e-04
8	rs117026898	109494134	0.86	0.639923359357885	0.59	2.56363720105295	0.242458852746618	0.744242381624919	0.0143	0.0178	0.0204	0.0023	0.1513	0.0046	0.0018	0.0614	5e-04	0.1012	0.1275	0.0353	6e-04	0.1431	0.031	0.0022	0.0023	0.0018	6e-04	0.0395	0.0212	0.0301	0.0787	0.019	0.0878	6e-04
8	rs78350274	109506083	0.86	0.639923359357885	0.59	2.56363720105295	0.242458852746618	0.743037953377709	0.0143	0.0178	0.0204	0.0023	0.1513	0.0046	0.0018	0.0614	5e-04	0.1012	0.1275	0.0353	6e-04	0.1431	0.031	0.0022	0.0023	0.0018	6e-04	0.0396	0.0212	0.0301	0.0787	0.019	0.0878	6e-04
8	rs74708658	109507288	0.86	0.639923359357885	0.59	2.56363720105295	0.242458852746618	0.743037953377709	0.0143	0.0178	0.0204	0.0023	0.1513	0.0046	0.0018	0.0614	5e-04	0.1012	0.1275	0.0353	6e-04	0.1431	0.031	0.0022	0.0023	0.0018	6e-04	0.0396	0.0212	0.0301	0.0787	0.019	0.0878	6e-04
8	rs12335319	109528530	0.86	0.639923359357885	0.58	2.70074237339436	0.243066883095423	0.745899167419695	0.0143	0.0178	0.0204	0.0023	0.1513	0.0046	0.0018	0.0614	5e-04	0.1012	0.1275	0.0353	6e-04	0.1431	0.031	0.0022	0.0023	0.0018	6e-04	0.0396	0.0212	0.0301	0.0787	0.019	0.0878	6e-04
8	rs1679666	109539847	0.86	0.639923359357885	0.56	2.98727660272304	0.242328669605773	0.728468484852876	0.0143	0.0178	0.0204	0.0022	0.1514	0.0046	0.0018	0.0614	5e-04	0.1012	0.1276	0.0353	7e-04	0.1431	0.031	0.0021	0.0022	0.0018	6e-04	0.0396	0.0212	0.0301	0.0787	0.019	0.0877	6e-04
8	rs13278208	109554923	0.86	0.639923359357885	0.56	2.98727660272304	0.215397820497548	0.684558341186051	0.0143	0.0176	0.0204	0.0022	0.1515	0.0046	0.0018	0.0614	5e-04	0.1011	0.1277	0.0353	7e-04	0.143	0.0311	0.0021	0.0022	0.0018	6e-04	0.0397	0.0212	0.03	0.0787	0.019	0.0876	6e-04
8	rs74551900	109583251	0.86	0.639923359357885	0.56	2.98727660272304	0.203439901980657	0.733868297683813	0.0144	0.0175	0.0203	0.0022	0.1519	0.0045	0.0018	0.0613	6e-04	0.1009	0.1278	0.0352	7e-04	0.1426	0.0314	0.0021	0.0022	0.0018	6e-04	0.0399	0.0212	0.0301	0.0786	0.019	0.0873	6e-04
8	rs34179868	109587555	0.86	0.639923359357885	0.56	2.98727660272304	0.200500866951862	0.730267444865262	0.0144	0.0175	0.0203	0.0022	0.1521	0.0045	0.0018	0.0613	6e-04	0.1009	0.1278	0.0352	7e-04	0.1425	0.0315	0.0022	0.0022	0.0018	6e-04	0.0399	0.0212	0.0302	0.0786	0.019	0.0871	6e-04
8	rs72671165	109590214	0.85	0.695135765909148	0.56	2.98727660272304	0.249942888425684	0.823724156093798	0.0144	0.0171	0.02	0.002	0.1534	0.0042	0.0018	0.061	6e-04	0.1006	0.1281	0.0348	7e-04	0.1415	0.0322	0.0027	0.0023	0.0018	7e-04	0.0405	0.0215	0.0306	0.0784	0.019	0.0859	6e-04
8	rs72671172	109600620	0.83	0.81451029553121	0.56	2.98727660272304	0.530680194934761	0.740028754976758	0.0147	0.0159	0.0192	0.0016	0.1544	0.0037	0.0019	0.0615	9e-04	0.1003	0.1278	0.0336	9e-04	0.1416	0.034	0.0045	0.0025	0.0019	9e-04	0.0417	0.0224	0.032	0.077	0.0184	0.0825	8e-04
8	rs76737568	109615425	0.83	0.81451029553121	0.56	2.98727660272304	0.538819158456649	0.741232112964638	0.0147	0.0159	0.0192	0.0016	0.1544	0.0037	0.0019	0.0615	9e-04	0.1003	0.1277	0.0336	9e-04	0.1416	0.034	0.0045	0.0025	0.0019	9e-04	0.0418	0.0224	0.032	0.077	0.0183	0.0825	8e-04
8	rs17431191	109624930	0.83	0.81451029553121	0.54	3.29033648395373	0.540192256462828	0.738825826273456	0.0147	0.0159	0.0192	0.0016	0.1544	0.0037	0.0019	0.0615	9e-04	0.1003	0.1277	0.0336	9e-04	0.1416	0.034	0.0045	0.0025	0.0019	9e-04	0.0418	0.0224	0.032	0.077	0.0184	0.0825	8e-04
8	rs80267252	109626589	0.83	0.81451029553121	0.54	3.29033648395373	0.565189359948219	0.746803208346867	0.0147	0.0159	0.0192	0.0016	0.1544	0.0037	0.0019	0.0615	9e-04	0.1003	0.1277	0.0335	9e-04	0.1416	0.034	0.0045	0.0025	0.0019	9e-04	0.0418	0.0224	0.032	0.077	0.0183	0.0825	8e-04
8	rs10091309	109627261	0.83	0.81451029553121	0.54	3.29033648395373	0.567262926035839	0.74635115794737	0.0147	0.0159	0.0192	0.0016	0.1544	0.0037	0.0019	0.0615	9e-04	0.1003	0.1277	0.0335	9e-04	0.1416	0.034	0.0045	0.0025	0.0019	9e-04	0.0418	0.0224	0.0321	0.077	0.0184	0.0825	8e-04
8	rs2935776	109629903	0.83	0.81451029553121	0.53	3.44809568282688	0.625839824554674	0.801167789038929	0.0147	0.0159	0.0192	0.0017	0.1545	0.0037	0.0019	0.0614	9e-04	0.1002	0.1278	0.0336	9e-04	0.1418	0.0341	0.0045	0.0025	0.0019	9e-04	0.0418	0.0224	0.032	0.0769	0.0184	0.0825	8e-04
8	rs62512403	109633306	0.83	0.81451029553121	0.53	3.44809568282688	0.626190170921595	0.800402902489391	0.0147	0.0159	0.0192	0.0017	0.1545	0.0037	0.0019	0.0614	9e-04	0.1002	0.1278	0.0336	9e-04	0.1418	0.0341	0.0045	0.0025	0.0019	9e-04	0.0418	0.0224	0.032	0.0769	0.0184	0.0825	8e-04
8	rs1874680	109633858	0.83	0.81451029553121	0.53	3.44809568282688	0.626260250959357	0.803004149359432	0.0147	0.0159	0.0192	0.0017	0.1545	0.0037	0.0019	0.0614	9e-04	0.1002	0.1278	0.0336	9e-04	0.1418	0.0341	0.0045	0.0025	0.0019	9e-04	0.0418	0.0224	0.032	0.0769	0.0184	0.0825	8e-04
8	rs35622776	109636911	0.83	0.81451029553121	0.51	3.7761305510836	0.626050021610073	0.802391930102571	0.0147	0.0159	0.0192	0.0017	0.1545	0.0037	0.0019	0.0614	9e-04	0.1002	0.1278	0.0336	9e-04	0.1418	0.0341	0.0045	0.0025	0.0019	9e-04	0.0418	0.0224	0.032	0.0769	0.0184	0.0825	8e-04
8	rs118113013	109638642	0.83	0.81451029553121	0.51	3.7761305510836	0.621153845124941	0.803463378807584	0.0147	0.0159	0.0192	0.0016	0.1545	0.0037	0.0019	0.0614	9e-04	0.1002	0.1278	0.0336	9e-04	0.1418	0.0341	0.0045	0.0025	0.0019	9e-04	0.0418	0.0224	0.032	0.0769	0.0184	0.0825	8e-04
8	rs2935767	109657690	0.83	0.81451029553121	0.49	4.12092389456292	0.756343648506319	0.757821460412782	0.0147	0.0159	0.0191	0.0016	0.1551	0.0037	0.002	0.0614	8e-04	0.0995	0.1277	0.0336	9e-04	0.1416	0.0343	0.0051	0.0025	0.0019	0.001	0.0421	0.0224	0.032	0.0764	0.018	0.0828	8e-04
8	rs1353645	109657725	0.83	0.81451029553121	0.49	4.12092389456292	0.757182717647364	0.758879848247033	0.0147	0.0159	0.0191	0.0016	0.1551	0.0037	0.002	0.0614	8e-04	0.0995	0.1277	0.0336	9e-04	0.1416	0.0343	0.0051	0.0025	0.0019	0.001	0.0421	0.0224	0.032	0.0764	0.018	0.0828	8e-04
8	rs78935736	109661330	0.83	0.81451029553121	0.49	4.12092389456292	0.731662336182737	0.734168544820676	0.0147	0.0159	0.0191	0.0016	0.1551	0.0037	0.002	0.0614	7e-04	0.0994	0.1277	0.0336	9e-04	0.1416	0.0343	0.0051	0.0025	0.0019	0.001	0.0421	0.0224	0.0319	0.0764	0.018	0.0828	8e-04
8	rs72673011	109663739	0.83	0.81451029553121	0.49	4.12092389456292	0.739799071276565	0.737773616337841	0.0146	0.0159	0.0191	0.0016	0.1551	0.0037	0.002	0.0614	7e-04	0.0994	0.1277	0.0336	9e-04	0.1416	0.0343	0.0052	0.0025	0.0019	0.001	0.042	0.0225	0.0319	0.0762	0.018	0.0829	8e-04
8	rs117414883	109663956	0.83	0.81451029553121	0.49	4.12092389456292	0.737384053169882	0.731917351072547	0.0146	0.0159	0.0191	0.0016	0.1551	0.0037	0.002	0.0614	7e-04	0.0994	0.1277	0.0336	9e-04	0.1416	0.0343	0.0052	0.0025	0.0019	0.001	0.042	0.0225	0.0319	0.0762	0.0179	0.0829	8e-04
8	rs62512410	109670266	0.82	0.87875982057053	0.49	4.12092389456292	0.760695962243862	0.602823347295869	0.0144	0.0158	0.0189	0.002	0.1553	0.004	0.0024	0.0614	7e-04	0.0993	0.128	0.0331	0.001	0.142	0.0345	0.0056	0.0027	0.0017	0.001	0.0418	0.0233	0.0314	0.0749	0.0179	0.083	8e-04
8	rs1995112	109671820	0.82	0.87875982057053	0.49	4.12092389456292	0.819918843938897	0.634878213158767	0.0144	0.0158	0.0189	0.002	0.1553	0.004	0.0024	0.0614	7e-04	0.0993	0.1279	0.0332	0.001	0.142	0.0345	0.0057	0.0027	0.0017	0.001	0.0418	0.0233	0.0314	0.0748	0.0179	0.0829	8e-04
8	rs77901450	109677252	0.82	0.87875982057053	0.49	4.12092389456292	0.818576714074742	0.634732951566175	0.0144	0.0158	0.0189	0.002	0.1553	0.004	0.0024	0.0614	7e-04	0.0993	0.128	0.0332	0.001	0.142	0.0345	0.0057	0.0027	0.0017	0.001	0.0418	0.0233	0.0314	0.0748	0.0179	0.0829	8e-04
8	rs75380998	109680429	0.82	0.87875982057053	0.49	4.12092389456292	0.81826105606171	0.631103936124809	0.0144	0.0158	0.0189	0.002	0.1553	0.004	0.0024	0.0614	7e-04	0.0993	0.128	0.0332	0.001	0.142	0.0345	0.0057	0.0027	0.0017	0.001	0.0418	0.0233	0.0314	0.0748	0.0179	0.0829	8e-04
8	rs7844999	109686625	0.82	0.87875982057053	0.49	4.12092389456292	0.832914839738427	0.63778507088357	0.0144	0.0158	0.0189	0.002	0.1552	0.004	0.0024	0.0614	7e-04	0.0992	0.128	0.0332	0.001	0.1421	0.0345	0.0057	0.0027	0.0017	0.001	0.0417	0.0233	0.0314	0.0748	0.0179	0.083	8e-04
8	rs7820283	109688756	0.82	0.87875982057053	0.49	4.12092389456292	0.838249332073369	0.63778507088357	0.0144	0.0158	0.0189	0.002	0.1552	0.004	0.0024	0.0614	7e-04	0.0992	0.128	0.0332	0.001	0.1421	0.0346	0.0057	0.0027	0.0017	0.001	0.0417	0.0233	0.0314	0.0748	0.0179	0.0829	8e-04
8	rs17348091	109689963	0.82	0.87875982057053	0.5	3.94642746713402	0.83617750256316	0.634878213158767	0.0144	0.0158	0.0189	0.002	0.1552	0.004	0.0024	0.0614	7e-04	0.0992	0.128	0.0332	0.001	0.1421	0.0346	0.0057	0.0027	0.0017	0.001	0.0417	0.0233	0.0314	0.0748	0.0179	0.0829	8e-04
8	rs76633385	109699645	0.82	0.87875982057053	0.5	3.94642746713402	0.802779772287382	0.603684512874963	0.0144	0.0158	0.0189	0.0021	0.1552	0.004	0.0024	0.0614	7e-04	0.0992	0.128	0.0331	0.001	0.142	0.0346	0.0057	0.0027	0.0017	0.001	0.0417	0.0233	0.0314	0.0748	0.0179	0.083	8e-04
8	rs10096148	109710863	0.82	0.87875982057053	0.5	3.94642746713402	0.794658392434764	0.590512313479958	0.0144	0.0158	0.0189	0.0021	0.1551	0.0041	0.0025	0.0613	7e-04	0.0992	0.128	0.0333	0.001	0.1418	0.0346	0.0058	0.0028	0.0017	0.001	0.0416	0.0234	0.0314	0.0747	0.0178	0.083	8e-04
8	rs34302199	109712924	0.82	0.87875982057053	0.5	3.94642746713402	0.794736312609397	0.588656643693705	0.0144	0.0158	0.0189	0.0021	0.1551	0.0041	0.0025	0.0613	7e-04	0.0992	0.128	0.0333	0.001	0.1418	0.0346	0.0058	0.0028	0.0017	0.001	0.0416	0.0234	0.0314	0.0747	0.0178	0.0831	8e-04
8	rs3019334	109717296	0.82	0.87875982057053	0.57	2.84195060261615	0.792944985117886	0.590083957641903	0.0143	0.0158	0.0189	0.0021	0.1551	0.0041	0.0025	0.0613	7e-04	0.0992	0.128	0.0333	0.001	0.1417	0.0346	0.0058	0.0028	0.0017	0.001	0.0415	0.0234	0.0314	0.0747	0.0178	0.0831	8e-04
8	rs80010509	109723939	0.81	0.946104684087093	0.57	2.84195060261615	0.779604552368068	0.589941188931606	0.0143	0.0157	0.0188	0.0022	0.155	0.0041	0.0026	0.0614	7e-04	0.0992	0.128	0.0333	0.001	0.1416	0.0347	0.0058	0.0028	0.0017	0.001	0.0414	0.0235	0.0314	0.0747	0.0178	0.0832	8e-04
8	rs3019346	109725222	0.81	0.946104684087093	0.57	2.84195060261615	0.779604552368068	0.589227469729011	0.0143	0.0157	0.0188	0.0022	0.155	0.0041	0.0026	0.0614	7e-04	0.0992	0.128	0.0333	0.001	0.1416	0.0347	0.0058	0.0028	0.0017	0.001	0.0414	0.0235	0.0314	0.0747	0.0178	0.0832	8e-04
8	rs3019349	109726208	0.81	0.946104684087093	0.57	2.84195060261615	0.774511663741384	0.583240439121798	0.0143	0.0157	0.0188	0.0022	0.155	0.0041	0.0026	0.0614	7e-04	0.0992	0.128	0.0333	0.001	0.1416	0.0347	0.0058	0.0028	0.0017	0.001	0.0414	0.0235	0.0314	0.0747	0.0178	0.0832	8e-04
8	rs190857172	109730513	0.81	0.946104684087093	0.58	2.70074237339436	0.784169564161257	0.548755164033312	0.0139	0.0155	0.0181	0.0027	0.1544	0.0048	0.0031	0.0616	8e-04	0.099	0.1278	0.0331	0.001	0.1409	0.0344	0.0066	0.0031	0.0016	0.001	0.0406	0.024	0.031	0.0757	0.0176	0.0831	9e-04
8	rs13256244	109730646	0.81	0.946104684087093	0.58	2.70074237339436	0.831325276682668	0.555076423673834	0.0139	0.0155	0.0181	0.0028	0.1543	0.0049	0.0032	0.0616	9e-04	0.0989	0.1277	0.0331	0.001	0.1408	0.0344	0.0067	0.0032	0.0016	0.0011	0.0406	0.0241	0.0309	0.0759	0.0176	0.0831	9e-04
8	rs11985859	109736213	0.8	1.01658215824445	0.58	2.70074237339436	0.838887258582538	0.572586137543099	0.0138	0.0154	0.018	0.003	0.1544	0.0052	0.0034	0.0615	9e-04	0.0984	0.1275	0.0336	0.001	0.1404	0.0342	0.0071	0.0033	0.0016	0.001	0.0403	0.0243	0.0307	0.076	0.0176	0.0834	0.001
8	rs117028822	109737161	0.8	1.01658215824445	0.58	2.70074237339436	0.818892424381582	0.567771912142077	0.0138	0.0154	0.018	0.003	0.1544	0.0052	0.0034	0.0615	9e-04	0.0983	0.1275	0.0338	0.001	0.1403	0.0342	0.0071	0.0033	0.0016	0.001	0.0402	0.0243	0.0306	0.0759	0.0176	0.0834	0.001
8	rs118018291	109747886	0.8	1.01658215824445	0.58	2.70074237339436	0.790066957172301	0.620535189305305	0.0137	0.0152	0.0179	0.0031	0.1545	0.0053	0.0035	0.061	9e-04	0.0976	0.1275	0.035	0.001	0.1398	0.0342	0.0072	0.0033	0.0015	0.001	0.0398	0.0244	0.0305	0.0763	0.0178	0.0837	0.0011
8	rs3019359	109754941	0.8	1.01658215824445	0.58	2.70074237339436	0.801371596336209	0.657486487227537	0.0137	0.015	0.0179	0.0032	0.1546	0.0054	0.0035	0.0606	9e-04	0.0969	0.1274	0.0362	0.001	0.1394	0.0341	0.0073	0.0033	0.0015	0.001	0.0395	0.0245	0.0303	0.0765	0.018	0.084	0.0011
8	rs71526705	109759190	0.8	1.01658215824445	0.58	2.70074237339436	0.773202212253013	0.636912688733566	0.0137	0.0149	0.0179	0.0032	0.1549	0.0054	0.0036	0.0604	9e-04	0.0969	0.1274	0.0364	0.001	0.1391	0.034	0.0074	0.0034	0.0015	0.001	0.0394	0.0245	0.0302	0.0765	0.018	0.0839	0.0013
8	rs3019373	109764882	0.8	1.01658215824445	0.58	2.70074237339436	0.776670509681588	0.637930494938114	0.0137	0.0148	0.0178	0.0033	0.155	0.0055	0.0036	0.0603	0.001	0.097	0.1274	0.0365	9e-04	0.1389	0.0341	0.0074	0.0034	0.0015	0.001	0.0394	0.0245	0.0301	0.0765	0.018	0.0839	0.0013
8	rs76971017	109782848	0.79	1.09022720934348	0.58	2.70074237339436	0.759320367072313	0.618224365714736	0.0136	0.0148	0.0178	0.0033	0.1554	0.0055	0.0037	0.0601	0.001	0.0968	0.1273	0.0366	9e-04	0.1387	0.034	0.0075	0.0034	0.0015	0.001	0.0394	0.0245	0.03	0.0765	0.0181	0.0839	0.0013
8	rs10104551	109785449	0.79	1.09022720934348	0.58	2.70074237339436	0.76092533395308	0.593084011794662	0.0136	0.0148	0.0178	0.0033	0.1554	0.0055	0.0037	0.0601	0.001	0.0968	0.1273	0.0366	9e-04	0.1387	0.034	0.0075	0.0034	0.0015	0.001	0.0394	0.0245	0.03	0.0765	0.0181	0.0839	0.0013
8	rs72675061	109798327	0.79	1.09022720934348	0.58	2.70074237339436	0.765979154663368	0.609576945821305	0.0136	0.0148	0.0177	0.0034	0.1555	0.0056	0.0037	0.06	0.001	0.0968	0.1273	0.0367	9e-04	0.1386	0.034	0.0075	0.0035	0.0015	0.001	0.0394	0.0245	0.03	0.0765	0.0182	0.0839	0.0013
8	rs62509436	109800116	0.79	1.09022720934348	0.58	2.70074237339436	0.763680151701916	0.603828068892344	0.0136	0.0148	0.0177	0.0034	0.1555	0.0056	0.0037	0.06	0.001	0.0968	0.1273	0.0367	9e-04	0.1386	0.034	0.0075	0.0035	0.0015	0.001	0.0394	0.0245	0.03	0.0765	0.0182	0.0839	0.0013
8	rs117265439	109802217	0.79	1.09022720934348	0.59	2.56363720105295	0.756877554473398	0.614185321953066	0.0136	0.0148	0.0177	0.0034	0.1555	0.0056	0.0037	0.0599	0.001	0.0968	0.1273	0.0367	9e-04	0.1386	0.034	0.0075	0.0035	0.0015	0.001	0.0395	0.0245	0.0299	0.0765	0.0183	0.0839	0.0013
8	rs72675072	109830089	0.79	1.09022720934348	0.59	2.56363720105295	0.76054306456892	0.599954910725939	0.0136	0.0148	0.0177	0.0035	0.1555	0.0057	0.0038	0.0598	0.001	0.0967	0.1272	0.0368	9e-04	0.1385	0.034	0.0076	0.0035	0.0015	0.001	0.0397	0.0245	0.0297	0.0766	0.0184	0.0838	0.0013
8	rs13261407	109842359	0.79	1.09022720934348	0.59	2.56363720105295	0.779990968666157	0.607850925944076	0.0136	0.0147	0.0176	0.0035	0.1555	0.0057	0.0038	0.0598	0.001	0.0966	0.1271	0.0368	9e-04	0.1384	0.034	0.0076	0.0035	0.0015	9e-04	0.0398	0.0245	0.0295	0.0766	0.0185	0.0837	0.0013
8	rs117223939	109848358	0.79	1.09022720934348	0.59	2.56363720105295	0.749417898221556	0.571877544373897	0.0136	0.0147	0.0176	0.0035	0.1556	0.0058	0.0039	0.0598	0.001	0.0966	0.1272	0.0369	9e-04	0.1382	0.034	0.0077	0.0035	0.0015	0.001	0.0397	0.0246	0.0295	0.0766	0.0185	0.0837	0.0012
8	rs60757853	109854124	0.79	1.09022720934348	0.59	2.56363720105295	0.783549901242958	0.626610726100276	0.0136	0.0147	0.0176	0.0036	0.1556	0.0058	0.0039	0.0597	0.001	0.0965	0.1272	0.037	0.001	0.1381	0.034	0.0077	0.0036	0.0015	0.001	0.0397	0.0246	0.0294	0.0766	0.0186	0.0836	0.0012
8	rs80007664	109855518	0.79	1.09022720934348	0.59	2.56363720105295	0.773972360989085	0.622414226094321	0.0136	0.0147	0.0175	0.0036	0.1556	0.0058	0.0039	0.0597	0.001	0.0965	0.1272	0.0371	0.001	0.1381	0.034	0.0077	0.0036	0.0015	0.001	0.0397	0.0246	0.0294	0.0767	0.0185	0.0836	0.0012
8	rs35645609	109866568	0.79	1.09022720934348	0.59	2.56363720105295	0.841680622326189	0.611736099676105	0.0136	0.0146	0.0162	0.0036	0.1562	0.0059	0.004	0.0596	0.001	0.0966	0.1273	0.0373	0.001	0.138	0.0341	0.0078	0.0036	0.0015	9e-04	0.0401	0.0247	0.0292	0.0767	0.0183	0.0835	0.0012
8	rs190559838	109867604	0.79	1.09022720934348	0.59	2.56363720105295	0.847439418732787	0.606269761450591	0.0136	0.0147	0.0161	0.0036	0.1562	0.006	0.004	0.0596	0.001	0.0966	0.1273	0.0373	0.001	0.1379	0.0341	0.0078	0.0036	0.0015	9e-04	0.0401	0.0247	0.0291	0.0767	0.0183	0.0835	0.0012
8	rs66608703	109871182	0.79	1.09022720934348	0.59	2.56363720105295	0.908000058953841	0.611880107493779	0.0136	0.0147	0.0161	0.0037	0.1561	0.006	0.0041	0.0597	0.001	0.0965	0.1274	0.0374	0.001	0.1378	0.0342	0.0079	0.0036	0.0015	9e-04	0.0402	0.0249	0.029	0.0764	0.0182	0.0834	0.0012
8	rs4466372	109879169	0.78	1.16707263834179	0.59	2.56363720105295	0.866028176605992	0.674819158839814	0.0136	0.0146	0.0161	0.004	0.1577	0.0065	0.0046	0.0589	0.001	0.0964	0.127	0.0379	0.0011	0.1366	0.034	0.0082	0.004	0.0016	0.001	0.0407	0.0249	0.0283	0.0759	0.0181	0.083	0.0011
8	rs117914818	109879715	0.78	1.16707263834179	0.59	2.56363720105295	0.850645975611649	0.681456075545838	0.0136	0.0146	0.0161	0.004	0.158	0.0065	0.0047	0.0587	0.001	0.0963	0.1269	0.0379	0.0011	0.1363	0.034	0.0082	0.0041	0.0016	0.001	0.0408	0.0249	0.0283	0.0758	0.0181	0.083	0.0011
8	rs79838261	109887517	0.77	1.24714921571202	0.59	2.56363720105295	0.83363056682637	0.647983306294047	0.0135	0.0145	0.0165	0.0045	0.1609	0.0073	0.0054	0.057	0.001	0.096	0.1264	0.0389	0.0013	0.1336	0.0338	0.0087	0.0048	0.0017	0.001	0.0414	0.0249	0.0273	0.0746	0.0181	0.0827	8e-04
8	rs117228597	109893334	0.77	1.24714921571202	0.59	2.56363720105295	0.859329388250807	0.663350387427921	0.0135	0.0145	0.0165	0.0045	0.1609	0.0073	0.0054	0.057	0.001	0.096	0.1264	0.0389	0.0014	0.1336	0.0338	0.0087	0.0048	0.0018	0.001	0.0414	0.0248	0.0273	0.0746	0.0181	0.0827	8e-04
8	rs4639483	109896670	0.77	1.24714921571202	0.59	2.56363720105295	0.931713786641779	0.698632020160294	0.0135	0.0145	0.0166	0.0045	0.161	0.0074	0.0055	0.057	0.001	0.0959	0.1263	0.0389	0.0014	0.1336	0.0338	0.0087	0.0048	0.0018	0.001	0.0415	0.0248	0.0273	0.0745	0.0181	0.0827	8e-04
8	rs77136232	109899573	0.77	1.24714921571202	0.59	2.56363720105295	0.951472931166098	0.677472153218583	0.0135	0.0145	0.0166	0.0045	0.1611	0.0074	0.0055	0.0569	0.001	0.0959	0.1263	0.0389	0.0014	0.1335	0.0338	0.0088	0.0048	0.0018	0.001	0.0415	0.0248	0.0273	0.0745	0.0181	0.0827	8e-04
8	rs118017041	109905377	0.76	1.33048581017907	0.59	2.56363720105295	0.973948999918925	0.628059327187772	0.0135	0.0145	0.0166	0.0045	0.161	0.0074	0.0055	0.0569	0.001	0.0958	0.1261	0.0389	0.0014	0.1334	0.0338	0.009	0.0048	0.0018	0.001	0.0415	0.0249	0.0274	0.0745	0.0181	0.0827	8e-04
8	rs11778600	109907243	0.76	1.33048581017907	0.59	2.56363720105295	1.63382175581089	0.809285094258294	0.0135	0.0145	0.0166	0.0047	0.161	0.0076	0.0057	0.0566	0.0011	0.0956	0.1253	0.039	0.0014	0.1327	0.0337	0.0103	0.0049	0.0018	0.001	0.0416	0.0249	0.0275	0.0742	0.0182	0.0828	8e-04
8	rs6469211	109907526	0.76	1.33048581017907	0.59	2.56363720105295	1.72097868117701	0.782853666006665	0.0135	0.0145	0.0166	0.0047	0.1611	0.0076	0.0057	0.0565	0.0011	0.0956	0.1252	0.039	0.0014	0.1325	0.0337	0.0105	0.0049	0.0018	0.001	0.0417	0.0249	0.0275	0.0741	0.0181	0.0828	8e-04
8	rs4734184	109912830	0.76	1.33048581017907	0.59	2.56363720105295	2.30348507999805	0.909404587497018	0.0132	0.0148	0.0163	0.0048	0.1623	0.0077	0.0058	0.0553	0.0011	0.0957	0.1234	0.0423	0.0015	0.131	0.0338	0.0113	0.005	0.0018	0.0011	0.042	0.0246	0.027	0.0737	0.0179	0.0823	9e-04
8	rs12547648	109917023	0.75	1.41710951105961	0.59	2.56363720105295	2.33086185813178	0.900618133002665	0.0132	0.0148	0.0163	0.0048	0.1627	0.0077	0.0058	0.055	0.0011	0.0958	0.1234	0.0424	0.0016	0.1307	0.0338	0.0114	0.0051	0.0018	0.0011	0.0421	0.0246	0.0268	0.0737	0.0179	0.0823	9e-04
8	rs4735078	109923059	0.75	1.41710951105961	0.59	2.56363720105295	2.45418952385074	0.957079399954131	0.0131	0.0149	0.016	0.0048	0.1634	0.0077	0.006	0.0543	0.001	0.0959	0.1233	0.0431	0.0016	0.1302	0.0331	0.0117	0.0052	0.0019	0.0011	0.0423	0.0247	0.0267	0.0735	0.0178	0.0824	9e-04
8	rs12674928	109923956	0.74	1.50704574407537	0.59	2.56363720105295	2.6845856026821	1.0175746098211	0.013	0.0151	0.0153	0.0047	0.1651	0.0074	0.0063	0.053	0.001	0.0957	0.1228	0.0463	0.0017	0.1266	0.0314	0.0123	0.0054	0.0019	0.0012	0.0434	0.0253	0.0262	0.0722	0.0179	0.0845	9e-04
8	rs78500760	109924059	0.74	1.50704574407537	0.59	2.56363720105295	2.74491306806968	1.02786012711274	0.013	0.0151	0.0152	0.0047	0.1653	0.0074	0.0064	0.0527	0.001	0.0967	0.1227	0.0467	0.0017	0.1262	0.0311	0.0124	0.0054	0.0019	0.0012	0.0436	0.0254	0.026	0.072	0.0179	0.084	9e-04
8	rs77148433	109924104	0.74	1.50704574407537	0.59	2.56363720105295	2.71659560068349	0.984923094435062	0.013	0.0151	0.0152	0.0047	0.1655	0.0074	0.0064	0.0526	0.001	0.0968	0.1227	0.0469	0.0017	0.126	0.0307	0.0124	0.0054	0.0019	0.0012	0.0437	0.0254	0.0259	0.0719	0.0179	0.0842	9e-04
8	rs12681052	109924310	0.74	1.50704574407537	0.59	2.56363720105295	3.03384287381243	1.08737669666054	0.0132	0.0152	0.015	0.0047	0.1659	0.0074	0.0064	0.0524	0.001	0.0968	0.1224	0.0475	0.002	0.1252	0.0302	0.0127	0.0054	0.0019	0.0012	0.0443	0.0256	0.0255	0.0714	0.0181	0.0845	9e-04
8	rs11986326	109925219	0.73	1.60031838062949	0.6	2.430619436234	3.45031972360826	1.15276079337724	0.0134	0.0152	0.0147	0.0046	0.1676	0.0076	0.0065	0.0514	0.001	0.0965	0.122	0.0499	0.0024	0.1232	0.0294	0.0131	0.0054	0.0018	0.0013	0.0443	0.0253	0.0251	0.0706	0.0185	0.0848	9e-04
8	rs72676828	109925715	0.73	1.60031838062949	0.6	2.430619436234	3.70226410853707	1.13553014906197	0.0134	0.0153	0.0146	0.0046	0.1684	0.0077	0.0065	0.0511	0.001	0.0964	0.1219	0.0508	0.0025	0.1226	0.0291	0.0132	0.0054	0.0018	0.0013	0.0443	0.0252	0.0249	0.0703	0.0186	0.085	9e-04
8	rs34282004	109926218	0.72	1.69694984062712	0.6	2.430619436234	3.94192259669276	1.15440425227134	0.0135	0.0153	0.0144	0.0046	0.1692	0.0078	0.0066	0.0507	0.001	0.0965	0.1217	0.0512	0.0027	0.122	0.0289	0.0134	0.0054	0.0018	0.0013	0.0442	0.0251	0.0248	0.0701	0.0187	0.0851	9e-04
8	rs72676830	109927453	0.72	1.69694984062712	0.6	2.430619436234	4.21382997304488	1.17415851971861	0.0136	0.0154	0.0143	0.0045	0.1695	0.0079	0.0066	0.0503	9e-04	0.097	0.1211	0.0518	0.0029	0.1215	0.0288	0.0135	0.0053	0.0018	0.0012	0.0441	0.0251	0.0247	0.0699	0.0189	0.0852	9e-04
8	rs117300801	109930469	0.72	1.69694984062712	0.6	2.430619436234	4.32099544485925	1.25643070914269	0.0137	0.0154	0.0142	0.0045	0.1697	0.0079	0.0066	0.0502	9e-04	0.0971	0.121	0.052	0.003	0.1214	0.0287	0.0136	0.0053	0.0018	0.0012	0.0441	0.0251	0.0246	0.0698	0.0189	0.0852	9e-04
8	rs7812943	109935793	0.72	1.69694984062712	0.6	2.430619436234	4.49904633677322	1.06579415109432	0.0137	0.0154	0.0142	0.0044	0.1698	0.008	0.0066	0.0501	9e-04	0.0972	0.1208	0.0523	0.003	0.1213	0.0287	0.0136	0.0052	0.0018	0.0012	0.0441	0.0251	0.0246	0.0696	0.019	0.0853	9e-04
8	rs12155956	109939482	0.72	1.69694984062712	0.6	2.430619436234	4.47388118540768	1.09583678448523	0.0137	0.0154	0.0141	0.0044	0.1698	0.008	0.0066	0.0501	9e-04	0.0972	0.1208	0.0523	0.0031	0.1213	0.0287	0.0136	0.0052	0.0018	0.0012	0.0441	0.0251	0.0248	0.0695	0.019	0.0853	9e-04
8	rs55695889	109942185	0.72	1.69694984062712	0.61	2.30167242312197	4.50847478301478	1.13667739173619	0.0137	0.0154	0.0142	0.0044	0.1698	0.008	0.0066	0.05	9e-04	0.0972	0.1207	0.0523	0.0031	0.1213	0.0287	0.0136	0.0052	0.0018	0.0012	0.044	0.025	0.0248	0.0695	0.019	0.0853	9e-04
8	rs6989420	109942271	0.72	1.69694984062712	0.61	2.30167242312197	4.51452847637137	1.14159652824339	0.0137	0.0154	0.0142	0.0044	0.1698	0.008	0.0066	0.05	9e-04	0.0972	0.1207	0.0523	0.0031	0.1213	0.0287	0.0136	0.0052	0.0018	0.0012	0.044	0.025	0.0249	0.0695	0.019	0.0853	9e-04
8	rs72676836	109942379	0.72	1.69694984062712	0.61	2.30167242312197	4.51269807574423	1.12865112831824	0.0137	0.0154	0.0141	0.0044	0.1698	0.0079	0.0066	0.05	9e-04	0.0972	0.1208	0.0523	0.0031	0.1212	0.0287	0.0136	0.0052	0.0018	0.0012	0.044	0.0251	0.0248	0.0695	0.019	0.0853	9e-04
8	rs72676837	109951798	0.72	1.69694984062712	0.61	2.30167242312197	4.49538886807392	1.21948609376061	0.0137	0.0154	0.0141	0.0044	0.1698	0.0079	0.0066	0.05	9e-04	0.0972	0.1208	0.0524	0.0031	0.1213	0.0288	0.0136	0.0052	0.0019	0.0012	0.044	0.025	0.0249	0.0694	0.019	0.0853	9e-04
8	rs11992116	109966268	0.72	1.69694984062712	0.61	2.30167242312197	4.44047634703864	1.15308945132867	0.0137	0.0154	0.0141	0.0044	0.1698	0.008	0.0066	0.0499	9e-04	0.0972	0.1208	0.0524	0.0031	0.1213	0.0288	0.0136	0.0052	0.0019	0.0013	0.044	0.025	0.0249	0.0694	0.019	0.0853	9e-04
8	rs71526721	109968700	0.72	1.69694984062712	0.61	2.30167242312197	4.39943865734455	0.924191659288763	0.0137	0.0153	0.014	0.0044	0.1698	0.008	0.0066	0.0497	0.001	0.0971	0.1209	0.0526	0.0032	0.1212	0.0288	0.0136	0.0052	0.0019	0.0013	0.044	0.025	0.0248	0.0692	0.0191	0.0853	9e-04
8	rs28664101	109968936	0.72	1.69694984062712	0.61	2.30167242312197	4.39762010203758	0.922301291432257	0.0137	0.0153	0.014	0.0044	0.1698	0.008	0.0066	0.0497	0.001	0.0971	0.1209	0.0526	0.0032	0.1212	0.0288	0.0136	0.0052	0.0019	0.0013	0.044	0.025	0.0248	0.0692	0.0191	0.0853	9e-04
8	rs58552800	110004961	0.69	2.00720157223845	0.61	2.30167242312197	6.60478104209019	2.25532996667544	0.0143	0.0129	0.0156	0.004	0.1741	0.009	0.0064	0.0482	0.001	0.0961	0.1168	0.0571	0.0045	0.118	0.0289	0.014	0.0063	0.0019	0.0012	0.0453	0.027	0.023	0.0639	0.0212	0.0852	8e-04
8	rs35203097	110006902	0.69	2.00720157223845	0.61	2.30167242312197	6.61047083210778	2.28540645855174	0.0143	0.0129	0.0156	0.004	0.1741	0.009	0.0064	0.0481	0.001	0.0961	0.1167	0.0571	0.0045	0.118	0.0289	0.014	0.0063	0.0019	0.0012	0.0453	0.027	0.0231	0.0639	0.0212	0.0852	8e-04
8	rs75382930	110013817	0.69	2.00720157223845	0.61	2.30167242312197	6.64324582219034	2.26917710260257	0.0144	0.0129	0.0157	0.004	0.1742	0.009	0.0064	0.0481	0.001	0.0962	0.1167	0.0572	0.0046	0.1178	0.0289	0.014	0.0063	0.0019	0.0012	0.0452	0.0271	0.023	0.0637	0.0213	0.0853	8e-04
8	rs12550242	110021320	0.69	2.00720157223845	0.61	2.30167242312197	6.65233042935594	2.26790125865118	0.0144	0.0129	0.0157	0.004	0.1742	0.009	0.0064	0.0481	0.001	0.0962	0.1167	0.0572	0.0046	0.1178	0.0289	0.014	0.0063	0.0019	0.0012	0.0452	0.0271	0.023	0.0637	0.0213	0.0853	8e-04
8	rs6984863	110030833	0.69	2.00720157223845	0.62	2.17677842249167	7.51329769354881	2.40804102579083	0.0144	0.0124	0.0161	0.0039	0.1749	0.0092	0.0063	0.0478	0.001	0.0959	0.1157	0.0582	0.0049	0.1173	0.0286	0.0142	0.0065	0.0019	0.0012	0.0455	0.0276	0.0227	0.0625	0.0217	0.0854	8e-04
8	Affx-31314240	110031383	0.69	2.00720157223845	0.62	2.17677842249167	7.60436963098132	2.47112424540793	0.0145	0.0124	0.0161	0.0039	0.175	0.0092	0.0063	0.0478	0.001	0.0959	0.1157	0.0583	0.005	0.1173	0.0286	0.0142	0.0065	0.0019	0.0012	0.0456	0.0276	0.0227	0.0625	0.0218	0.0854	8e-04
8	rs115455415	110041063	0.69	2.00720157223845	0.63	2.05591852845667	7.63620149942708	2.47536136951721	0.0144	0.0124	0.0161	0.0039	0.175	0.0092	0.0063	0.0478	9e-04	0.096	0.1157	0.0583	0.005	0.1173	0.0287	0.0142	0.0065	0.0019	0.0012	0.0455	0.0275	0.0227	0.0625	0.0218	0.0854	8e-04
8	rs117818636	110044959	0.69	2.00720157223845	0.63	2.05591852845667	7.63746898823307	2.47978364933398	0.0144	0.0124	0.0161	0.0039	0.175	0.0092	0.0063	0.0478	9e-04	0.096	0.1156	0.0583	0.005	0.1173	0.0287	0.0142	0.0065	0.0019	0.0012	0.0456	0.0275	0.0227	0.0625	0.0218	0.0854	8e-04
8	rs73307473	110063557	0.69	2.00720157223845	0.63	2.05591852845667	7.63921185382633	2.46651967057993	0.0144	0.0124	0.0162	0.0039	0.175	0.0092	0.0063	0.0477	9e-04	0.0959	0.1156	0.0583	0.005	0.1173	0.0287	0.0142	0.0065	0.0019	0.0012	0.0456	0.0275	0.0227	0.0624	0.0218	0.0854	8e-04
8	rs12114378	110063707	0.69	2.00720157223845	0.63	2.05591852845667	7.6460256343976	2.46928229098264	0.0144	0.0124	0.0162	0.0039	0.175	0.0092	0.0063	0.0477	9e-04	0.0959	0.1156	0.0583	0.005	0.1173	0.0287	0.0142	0.0065	0.0019	0.0012	0.0456	0.0275	0.0227	0.0624	0.0218	0.0854	8e-04
8	rs75213581	110063708	0.69	2.00720157223845	0.63	2.05591852845667	7.6460256343976	2.46928229098264	0.0144	0.0124	0.0162	0.0039	0.175	0.0092	0.0063	0.0477	9e-04	0.0959	0.1156	0.0583	0.005	0.1173	0.0287	0.0142	0.0065	0.0019	0.0012	0.0456	0.0275	0.0227	0.0624	0.0218	0.0854	8e-04
8	rs34303319	110081873	0.68	2.11746674676432	0.63	2.05591852845667	8.44451215930278	2.6806666328215	0.0145	0.012	0.0163	0.0038	0.1748	0.0094	0.0062	0.0488	9e-04	0.0954	0.1139	0.0597	0.0054	0.1166	0.0279	0.0143	0.0067	0.0019	0.0012	0.0461	0.029	0.0216	0.0617	0.0224	0.0856	8e-04
8	rs116943437	110082111	0.68	2.11746674676432	0.63	2.05591852845667	8.88154846516437	2.62883656126833	0.0145	0.012	0.0164	0.0038	0.1748	0.0094	0.0061	0.0488	9e-04	0.0953	0.1138	0.0597	0.0054	0.1165	0.0278	0.0146	0.0067	0.0019	0.0012	0.0461	0.0291	0.0216	0.0615	0.0225	0.0856	8e-04
8	rs4506180	110085818	0.68	2.11746674676432	0.63	2.05591852845667	11.1257372281113	2.52941454210111	0.0146	0.0118	0.0164	0.0037	0.1745	0.0093	0.0059	0.0491	9e-04	0.0948	0.1137	0.0599	0.0055	0.116	0.0277	0.0157	0.0066	0.0019	0.0012	0.0461	0.0296	0.0215	0.0606	0.0229	0.0861	8e-04
8	rs4466373	110085866	0.68	2.11746674676432	0.63	2.05591852845667	11.1678353107466	2.62698103721939	0.0146	0.0118	0.0164	0.0037	0.1745	0.0093	0.0059	0.0491	9e-04	0.0948	0.1137	0.0599	0.0055	0.116	0.0277	0.0157	0.0066	0.0019	0.0012	0.0461	0.0296	0.0215	0.0606	0.0229	0.0861	8e-04
8	rs6989795	110086377	0.68	2.11746674676432	0.64	1.93907257844692	11.1136898155355	2.40583764814142	0.0146	0.0118	0.0164	0.0036	0.1745	0.0093	0.0059	0.049	9e-04	0.0946	0.1134	0.06	0.0056	0.1159	0.0277	0.0157	0.0066	0.0019	0.0012	0.0464	0.0297	0.0216	0.0605	0.0229	0.0862	8e-04
8	rs55892409	110094429	0.66	2.34836958973271	0.65	1.82621905592933	13.6510662934892	2.91069081602402	0.0149	0.0107	0.0179	0.003	0.174	0.0095	0.0053	0.0482	8e-04	0.0927	0.1082	0.0631	0.0065	0.1148	0.0273	0.0156	0.0068	0.0019	0.0011	0.0462	0.0305	0.0244	0.0589	0.0239	0.0897	6e-04
8	rs3110039	110096738	0.66	2.34836958973271	0.65	1.82621905592933	13.6699955300055	2.9480705403211	0.0149	0.0107	0.0179	0.003	0.174	0.0095	0.0053	0.0482	8e-04	0.0927	0.1082	0.0631	0.0065	0.1148	0.0273	0.0156	0.0068	0.0019	0.0011	0.0462	0.0305	0.0245	0.0589	0.0239	0.0897	6e-04
8	rs73309523	110098020	0.66	2.34836958973271	0.65	1.82621905592933	13.7555762351859	2.95540228658697	0.0149	0.0107	0.018	0.003	0.174	0.0095	0.0053	0.0482	8e-04	0.0927	0.1081	0.0631	0.0065	0.1148	0.0273	0.0156	0.0068	0.0019	0.0011	0.0462	0.0305	0.0245	0.0589	0.0239	0.0898	6e-04
8	rs3110045	110106120	0.66	2.34836958973271	0.65	1.82621905592933	14.0258105942909	2.99434981355587	0.015	0.0106	0.0181	0.003	0.1738	0.0095	0.0053	0.0481	8e-04	0.0925	0.1075	0.0634	0.0067	0.1145	0.0273	0.0156	0.0069	0.0019	0.0012	0.0462	0.0305	0.0247	0.0587	0.0241	0.0901	7e-04
8	rs28499085	110107161	0.65	2.46903742954037	0.65	1.82621905592933	14.3986759691971	3.04485558243231	0.0151	0.0106	0.0183	0.003	0.1735	0.0096	0.0052	0.0483	9e-04	0.0922	0.1068	0.0636	0.0068	0.1142	0.0272	0.0157	0.0069	0.0019	0.0013	0.0462	0.0309	0.0249	0.0585	0.0242	0.0903	8e-04
8	rs35750135	110108188	0.65	2.46903742954037	0.65	1.82621905592933	15.1001915152598	3.25117077945732	0.0151	0.0103	0.0184	0.0028	0.1714	0.0096	0.0049	0.0495	0.0011	0.091	0.1048	0.0665	0.0071	0.1131	0.0268	0.0155	0.0068	0.0018	0.0015	0.0463	0.0322	0.0252	0.0582	0.0244	0.0908	0.0013
8	rs10481109	110111571	0.64	2.59320156378718	0.66	1.71733498537621	16.8592293752578	3.75700974511187	0.0152	0.0101	0.0187	0.0026	0.1686	0.0098	0.0046	0.0512	0.0014	0.0895	0.1021	0.0702	0.0074	0.1117	0.0265	0.0155	0.0068	0.0018	0.0018	0.0462	0.0338	0.0257	0.0579	0.0247	0.0909	0.0019
8	rs117714540	110112088	0.64	2.59320156378718	0.68	1.51137531466284	16.9143054623504	3.76028442093894	0.0152	0.0101	0.0187	0.0026	0.1686	0.0098	0.0046	0.0512	0.0014	0.0894	0.102	0.0703	0.0074	0.1117	0.0265	0.0155	0.0068	0.0018	0.0018	0.0462	0.0339	0.0257	0.0579	0.0247	0.0909	0.0019
8	rs78127434	110114581	0.64	2.59320156378718	0.68	1.51137531466284	17.5267690047534	3.72350783904899	0.0152	0.01	0.0187	0.0026	0.1677	0.0098	0.0046	0.0517	0.0015	0.0891	0.1012	0.0713	0.0075	0.1113	0.0265	0.0155	0.0068	0.0018	0.0019	0.0462	0.0343	0.0258	0.0578	0.0248	0.0909	0.0021
8	rs13439337	110115372	0.64	2.59320156378718	0.68	1.51137531466284	17.6138979179638	3.82043121741882	0.0152	0.01	0.0187	0.0026	0.1677	0.0098	0.0046	0.0517	0.0015	0.0891	0.1012	0.0714	0.0075	0.1113	0.0265	0.0155	0.0068	0.0017	0.0019	0.0462	0.0343	0.0258	0.0578	0.0248	0.0909	0.0021
8	rs7832552	110115676	0.63	2.72087501513479	0.68	1.51137531466284	17.6384129914729	3.84937921223737	0.0152	0.01	0.0187	0.0026	0.1677	0.0098	0.0046	0.0518	0.0015	0.0891	0.1012	0.0714	0.0075	0.1113	0.0265	0.0155	0.0068	0.0017	0.0019	0.0462	0.0343	0.0258	0.0578	0.0248	0.0909	0.0021
8	rs35948886	110131552	0.63	2.72087501513479	0.68	1.51137531466284	18.1462145741618	3.91042816546303	0.0152	0.0099	0.0191	0.0026	0.1672	0.0099	0.0046	0.0522	0.0016	0.089	0.1002	0.0718	0.0076	0.111	0.0265	0.0155	0.0068	0.0017	0.0019	0.0462	0.035	0.0259	0.0576	0.0251	0.0906	0.0022
8	rs5782	110133108	0.63	2.72087501513479	0.68	1.51137531466284	18.1883254835187	3.95994922849065	0.0152	0.0099	0.0191	0.0026	0.1671	0.0099	0.0046	0.0522	0.0016	0.089	0.1001	0.0718	0.0076	0.111	0.0265	0.0155	0.0068	0.0017	0.0019	0.0462	0.035	0.0259	0.0576	0.0252	0.0906	0.0022
8	rs80268862	110143265	0.62	2.85207007749012	0.68	1.51137531466284	19.7314350246492	4.4291402643681	0.0153	0.0092	0.0199	0.0025	0.1658	0.01	0.0044	0.0532	0.0016	0.0886	0.0974	0.0727	0.0078	0.1102	0.0266	0.0156	0.0068	0.0016	0.0019	0.046	0.0366	0.0271	0.0569	0.026	0.0905	0.0025
8	rs4734194	110150671	0.62	2.85207007749012	0.68	1.51137531466284	19.9765716366694	4.47958850754082	0.0153	0.0091	0.02	0.0024	0.1656	0.01	0.0044	0.0533	0.0016	0.0887	0.097	0.0728	0.0079	0.11	0.0266	0.0156	0.0068	0.0016	0.0019	0.046	0.0367	0.0273	0.0568	0.0262	0.0905	0.0025
8	rs77815940	110157679	0.62	2.85207007749012	0.68	1.51137531466284	20.6517131498144	4.62729028679455	0.0153	0.0088	0.0203	0.0024	0.165	0.01	0.0044	0.0534	0.0017	0.0883	0.0959	0.0737	0.0079	0.1097	0.0265	0.0157	0.0068	0.0016	0.0019	0.0461	0.0373	0.0277	0.0567	0.0265	0.0905	0.0026
8	rs11992816	110164392	0.61	2.98679836376811	0.68	1.51137531466284	21.3140387610261	4.86609824288942	0.0152	0.0085	0.0205	0.0024	0.1644	0.0101	0.0043	0.0537	0.0017	0.0879	0.095	0.0744	0.008	0.1094	0.0265	0.0157	0.0068	0.0016	0.0019	0.0461	0.0378	0.0282	0.0567	0.0267	0.0905	0.0027
8	rs7012304	110168012	0.61	2.98679836376811	0.68	1.51137531466284	21.8223266041076	4.95320613692103	0.0152	0.0083	0.0207	0.0024	0.164	0.0101	0.0043	0.054	0.0017	0.0876	0.0939	0.075	0.008	0.1092	0.0265	0.0157	0.0067	0.0016	0.002	0.0461	0.0383	0.0284	0.0567	0.0269	0.0906	0.0027
8	rs4628235	110172026	0.61	2.98679836376811	0.68	1.51137531466284	21.8234448169633	4.95616439259352	0.0152	0.0083	0.0207	0.0024	0.164	0.0101	0.0043	0.054	0.0017	0.0876	0.0939	0.075	0.008	0.1092	0.0265	0.0157	0.0067	0.0016	0.002	0.0461	0.0383	0.0284	0.0567	0.0269	0.0906	0.0027
8	rs6998883	110197453	0.59	3.26689791793466	0.69	1.41424540481464	23.1589958034043	5.93239646687466	0.0147	0.0076	0.0228	0.0023	0.1608	0.01	0.0043	0.0544	0.0017	0.0862	0.0904	0.0754	0.008	0.11	0.0284	0.0158	0.0068	0.0015	0.002	0.0433	0.0419	0.0287	0.0561	0.0298	0.0913	0.0028
8	rs13270022	110200100	0.59	3.26689791793466	0.69	1.41424540481464	23.1569320732847	5.93699250806612	0.0147	0.0076	0.0228	0.0023	0.1608	0.01	0.0043	0.0544	0.0017	0.0862	0.0904	0.0754	0.008	0.11	0.0284	0.0158	0.0068	0.0015	0.002	0.0433	0.0419	0.0287	0.0561	0.0298	0.0913	0.0028
8	rs10090887	110213092	0.57	3.56125457074149	0.69	1.41424540481464	24.6817115738541	6.79619404865181	0.0143	0.0072	0.0241	0.0024	0.1584	0.0105	0.0048	0.0544	0.0017	0.0857	0.0875	0.0758	0.0081	0.1102	0.0295	0.0165	0.0069	0.0015	0.002	0.0413	0.0439	0.0286	0.0553	0.0316	0.0915	0.0029
8	rs7823896	110217266	0.57	3.56125457074149	0.69	1.41424540481464	24.746137069607	6.8363196889163	0.0143	0.0072	0.0241	0.0024	0.1583	0.0105	0.0048	0.0544	0.0017	0.0857	0.0874	0.0758	0.0081	0.1102	0.0295	0.0165	0.0069	0.0015	0.002	0.0412	0.044	0.0286	0.0552	0.0317	0.0915	0.0029
8	rs76450261	110234720	0.56	3.71380227232677	0.69	1.41424540481464	26.7879919239209	8.12265961931462	0.0141	0.0071	0.0247	0.0025	0.1578	0.0107	0.005	0.0545	0.0018	0.0855	0.0861	0.076	0.0082	0.1103	0.0301	0.0168	0.0069	0.0015	0.002	0.0403	0.0449	0.0286	0.0549	0.0326	0.0915	0.003
8	rs72682627	110253859	0.57	3.56125457074149	0.69	1.41424540481464	23.7882362022206	7.64049752046135	0.0138	0.0076	0.0243	0.0025	0.1584	0.0105	0.0051	0.0548	0.0017	0.0863	0.0871	0.0753	0.0078	0.1108	0.0297	0.0166	0.0067	0.0014	0.002	0.0396	0.044	0.0289	0.0548	0.0321	0.0918	0.0028
8	rs2980598	110262826	0.57	3.56125457074149	0.69	1.41424540481464	23.7472207340262	7.66242401387401	0.0138	0.0076	0.0243	0.0025	0.1584	0.0105	0.0051	0.0548	0.0017	0.0863	0.0871	0.0753	0.0078	0.1108	0.0297	0.0166	0.0067	0.0014	0.002	0.0396	0.044	0.0289	0.0548	0.0321	0.0918	0.0028
8	rs3116094	110262989	0.57	3.56125457074149	0.69	1.41424540481464	23.7346166019806	7.67562223181394	0.0138	0.0076	0.0243	0.0025	0.1584	0.0105	0.0051	0.0548	0.0017	0.0863	0.0871	0.0753	0.0078	0.1108	0.0298	0.0166	0.0067	0.0014	0.002	0.0396	0.044	0.0289	0.0548	0.0321	0.0918	0.0028
8	rs2926201	110274913	0.57	3.56125457074149	0.69	1.41424540481464	23.7334879090857	7.68354178009864	0.0138	0.0076	0.0243	0.0025	0.1584	0.0105	0.0051	0.0548	0.0017	0.0863	0.0871	0.0753	0.0078	0.1108	0.0298	0.0166	0.0067	0.0014	0.002	0.0396	0.044	0.0289	0.0548	0.0321	0.0918	0.0028
8	rs11550169	110283256	0.57	3.56125457074149	0.69	1.41424540481464	23.7154296135091	7.68902481509197	0.0137	0.0076	0.0243	0.0025	0.1584	0.0105	0.0051	0.0548	0.0016	0.0864	0.0871	0.0753	0.0078	0.1108	0.0298	0.0166	0.0067	0.0014	0.002	0.0396	0.044	0.0289	0.0548	0.0321	0.0918	0.0028
8	rs2980618	110301998	0.57	3.56125457074149	0.69	1.41424540481464	23.6276048064906	7.69268029469481	0.0137	0.0076	0.0243	0.0025	0.1584	0.0105	0.0051	0.0548	0.0016	0.0864	0.0872	0.0753	0.0078	0.1108	0.0298	0.0166	0.0067	0.0014	0.002	0.0396	0.0439	0.0289	0.0548	0.0321	0.0918	0.0028
8	rs2980619	110302047	0.57	3.56125457074149	0.69	1.41424540481464	23.6183918346469	7.70283492004602	0.0137	0.0076	0.0244	0.0025	0.1584	0.0105	0.0051	0.0548	0.0016	0.0864	0.0872	0.0753	0.0078	0.1108	0.0298	0.0166	0.0067	0.0014	0.002	0.0396	0.0439	0.0289	0.0548	0.0321	0.0918	0.0028
8	rs2980623	110308328	0.57	3.56125457074149	0.69	1.41424540481464	23.5469575641687	7.68516635997701	0.0137	0.0076	0.0244	0.0026	0.1584	0.0105	0.0051	0.0548	0.0016	0.0864	0.0872	0.0752	0.0078	0.1108	0.0298	0.0166	0.0067	0.0014	0.002	0.0396	0.0439	0.0289	0.0548	0.0321	0.092	0.0028
8	rs117392673	110310817	0.57	3.56125457074149	0.7	1.32097605551375	23.1751311173841	7.69125870761314	0.0136	0.0078	0.0242	0.0026	0.1585	0.0105	0.0051	0.055	0.0016	0.0867	0.0877	0.0751	0.0077	0.111	0.0297	0.0165	0.0066	0.0014	0.0019	0.0393	0.0436	0.0289	0.0548	0.0319	0.0921	0.0028
8	rs79409251	110315156	0.57	3.56125457074149	0.7	1.32097605551375	23.0813384662428	7.60436722485149	0.0136	0.0079	0.0242	0.0026	0.1585	0.0105	0.0051	0.0551	0.0016	0.0868	0.0878	0.075	0.0076	0.111	0.0297	0.0165	0.0066	0.0014	0.0019	0.0393	0.0435	0.029	0.0548	0.0319	0.0922	0.0028
8	rs720574	110326488	0.57	3.56125457074149	0.69	1.41424540481464	22.6341548983519	7.40988061336027	0.0136	0.008	0.0241	0.0026	0.1585	0.0104	0.0051	0.0552	0.0016	0.0871	0.0881	0.0749	0.0076	0.1112	0.0296	0.0164	0.0066	0.0014	0.0019	0.0389	0.0434	0.029	0.0549	0.0317	0.0921	0.0028
8	rs78796332	110328051	0.57	3.56125457074149	0.69	1.41424540481464	22.6255467675503	7.40481448756954	0.0136	0.008	0.0241	0.0026	0.1585	0.0104	0.0051	0.0552	0.0016	0.0871	0.0881	0.0749	0.0076	0.1112	0.0296	0.0164	0.0066	0.0014	0.0019	0.0389	0.0434	0.029	0.0549	0.0317	0.0921	0.0028
8	rs72682697	110348649	0.64	2.59320156378718	0.69	1.41424540481464	6.31448342520414	5.18078975195324	0.0103	0.0132	0.0197	0.003	0.1601	0.0071	0.0062	0.0633	7e-04	0.098	0.1027	0.0673	0.0034	0.1191	0.0267	0.0121	0.0044	0.0017	9e-04	0.0301	0.0343	0.0311	0.0571	0.0255	0.0982	8e-04
8	rs117799719	110357312	0.64	2.59320156378718	0.69	1.41424540481464	6.09482186566826	4.79681453077189	0.0102	0.0133	0.0195	0.0031	0.1599	0.007	0.0062	0.0636	7e-04	0.0984	0.1031	0.0671	0.0033	0.1192	0.0266	0.012	0.0043	0.0017	9e-04	0.0301	0.034	0.0312	0.0572	0.0254	0.0983	7e-04
8	rs62509875	110360944	0.64	2.59320156378718	0.69	1.41424540481464	6.04183383366596	5.07401281127348	0.0102	0.0134	0.0195	0.0031	0.1599	0.0069	0.0062	0.0637	7e-04	0.0985	0.1034	0.067	0.0032	0.1192	0.0265	0.012	0.0043	0.0017	9e-04	0.0301	0.0338	0.0312	0.0572	0.0253	0.0983	7e-04
8	rs76705785	110369724	0.64	2.59320156378718	0.69	1.41424540481464	5.31663165413169	3.92357668976222	0.0099	0.0137	0.0189	0.0032	0.1592	0.0066	0.0063	0.0642	8e-04	0.0994	0.1049	0.0669	0.0028	0.1197	0.026	0.0117	0.0041	0.0017	8e-04	0.0302	0.0325	0.0315	0.0578	0.0249	0.0984	6e-04
8	rs1457293	110392318	0.65	2.46903742954037	0.69	1.41424540481464	5.12017598738552	4.28588249654107	0.0096	0.0141	0.0182	0.0032	0.1585	0.0063	0.0065	0.0649	9e-04	0.1004	0.1067	0.0668	0.0024	0.1202	0.0254	0.0114	0.0039	0.0017	8e-04	0.0304	0.031	0.0318	0.0585	0.0245	0.0985	4e-04
8	rs117199622	110393225	0.65	2.46903742954037	0.69	1.41424540481464	5.13106842100502	4.35804710573729	0.0096	0.0141	0.0183	0.0032	0.1585	0.0063	0.0065	0.0649	9e-04	0.1004	0.1067	0.0668	0.0024	0.1202	0.0254	0.0114	0.0039	0.0017	8e-04	0.0304	0.031	0.0318	0.0585	0.0245	0.0985	4e-04
8	rs74995696	110395087	0.65	2.46903742954037	0.69	1.41424540481464	5.14269306922803	4.44321404717995	0.0096	0.0141	0.0183	0.0032	0.1585	0.0063	0.0065	0.0649	9e-04	0.1004	0.1068	0.0668	0.0023	0.1202	0.0254	0.0114	0.0039	0.0017	8e-04	0.0304	0.031	0.0318	0.0585	0.0245	0.0985	4e-04
8	rs62508075	110397780	0.65	2.46903742954037	0.69	1.41424540481464	5.14574557301906	4.4876098454191	0.0096	0.0141	0.0183	0.0032	0.1585	0.0063	0.0065	0.0649	9e-04	0.1004	0.1068	0.0668	0.0023	0.1202	0.0254	0.0114	0.0039	0.0017	8e-04	0.0304	0.031	0.0318	0.0585	0.0245	0.0986	4e-04
8	rs1379370	110403698	0.65	2.46903742954037	0.7	1.32097605551375	5.12918000544959	4.62258288654151	0.0096	0.0141	0.0183	0.0032	0.1585	0.0063	0.0065	0.0648	9e-04	0.1005	0.1069	0.0668	0.0023	0.1202	0.0254	0.0114	0.0039	0.0017	8e-04	0.0304	0.031	0.0318	0.0585	0.0245	0.0985	4e-04
8	rs964307	110413762	0.65	2.46903742954037	0.71	1.23153511570326	4.71442874574132	4.28120510512849	0.0095	0.0143	0.018	0.0032	0.1586	0.0061	0.0065	0.0651	8e-04	0.1007	0.108	0.0668	0.0022	0.1203	0.0252	0.0112	0.0039	0.0017	8e-04	0.0305	0.0305	0.0315	0.0586	0.0244	0.0982	3e-04
8	rs12164209	110419838	0.65	2.46903742954037	0.71	1.23153511570326	4.74220269009856	4.23698650918852	0.0095	0.0143	0.0179	0.0032	0.1586	0.0061	0.0065	0.0652	8e-04	0.1007	0.1081	0.0668	0.0022	0.1204	0.0252	0.0112	0.0039	0.0017	8e-04	0.0305	0.0305	0.0315	0.0587	0.0244	0.0982	3e-04
8	rs9297426	110423977	0.65	2.46903742954037	0.71	1.23153511570326	4.90709040792469	4.16091496447968	0.0095	0.0144	0.0178	0.0032	0.1586	0.006	0.0065	0.0653	8e-04	0.1008	0.1086	0.0668	0.0021	0.1205	0.0251	0.0111	0.0038	0.0017	8e-04	0.0306	0.0304	0.0313	0.0587	0.0243	0.0981	3e-04
8	rs78060210	110425264	0.65	2.46903742954037	0.71	1.23153511570326	4.90766531241209	4.16752512007445	0.0095	0.0144	0.0178	0.0032	0.1586	0.006	0.0065	0.0653	8e-04	0.1008	0.1086	0.0668	0.0021	0.1205	0.0251	0.0111	0.0038	0.0017	8e-04	0.0306	0.0303	0.0313	0.0587	0.0243	0.0981	3e-04
8	rs13438836	110429159	0.65	2.46903742954037	0.71	1.23153511570326	4.90550950455241	4.16849727889408	0.0095	0.0144	0.0178	0.0032	0.1586	0.006	0.0065	0.0653	8e-04	0.1009	0.1087	0.0668	0.0021	0.1205	0.0251	0.0111	0.0038	0.0017	8e-04	0.0306	0.0303	0.0313	0.0587	0.0243	0.0981	3e-04
8	rs7015262	110436604	0.65	2.46903742954037	0.71	1.23153511570326	4.8545557841642	4.36351236268226	0.0095	0.0144	0.0178	0.0032	0.1586	0.006	0.0065	0.0653	8e-04	0.101	0.1091	0.0667	0.002	0.1205	0.0251	0.011	0.0038	0.0017	7e-04	0.0306	0.0302	0.0312	0.0588	0.0242	0.0981	3e-04
8	rs4735133	110437384	0.65	2.46903742954037	0.71	1.23153511570326	4.85441243493844	4.36312196798683	0.0095	0.0144	0.0178	0.0032	0.1586	0.006	0.0065	0.0653	8e-04	0.101	0.1091	0.0667	0.002	0.1205	0.0251	0.011	0.0038	0.0017	7e-04	0.0307	0.0302	0.0312	0.0588	0.0242	0.0981	3e-04
8	rs11987659	110442726	0.66	2.34836958973271	0.71	1.23153511570326	4.22767260526614	3.65716554825108	0.0096	0.0148	0.0174	0.0033	0.1583	0.0057	0.0065	0.0655	8e-04	0.1017	0.1111	0.0658	0.002	0.1201	0.0247	0.0108	0.0038	0.0018	8e-04	0.0308	0.0294	0.0301	0.0592	0.0237	0.0994	3e-04
8	rs142972518	110447512	0.66	2.34836958973271	0.71	1.23153511570326	4.21299978607723	3.63661284716607	0.0096	0.0148	0.0174	0.0033	0.1583	0.0057	0.0065	0.0655	8e-04	0.1017	0.1112	0.0657	0.002	0.1201	0.0247	0.0107	0.0038	0.0018	8e-04	0.0308	0.0294	0.03	0.0593	0.0236	0.0994	3e-04
8	rs10093885	110448635	0.66	2.34836958973271	0.71	1.23153511570326	4.03426661695723	3.38019083777468	0.0097	0.015	0.0173	0.0033	0.1582	0.0056	0.0065	0.0655	8e-04	0.1019	0.1117	0.0655	0.002	0.12	0.0245	0.0107	0.0038	0.0018	8e-04	0.0309	0.0291	0.0298	0.0593	0.0235	0.0997	4e-04
8	rs28634300	110449951	0.66	2.34836958973271	0.71	1.23153511570326	3.83420795801118	2.8566867272152	0.0097	0.0152	0.0168	0.0033	0.1584	0.0053	0.0065	0.0655	8e-04	0.1025	0.1131	0.0654	0.002	0.1202	0.0242	0.0105	0.0038	0.0018	7e-04	0.031	0.0287	0.0292	0.0596	0.0232	0.0993	4e-04
8	rs117037399	110450593	0.66	2.34836958973271	0.71	1.23153511570326	3.81572616176006	2.85350248378796	0.0097	0.0152	0.0167	0.0033	0.1584	0.0053	0.0065	0.0655	8e-04	0.1025	0.1131	0.0654	0.002	0.1202	0.0242	0.0105	0.0038	0.0018	7e-04	0.031	0.0287	0.0292	0.0596	0.0232	0.0993	4e-04
8	rs73700891	110456917	0.66	2.34836958973271	0.71	1.23153511570326	3.84014876643683	2.85106773974575	0.0097	0.0152	0.0167	0.0033	0.1584	0.0053	0.0065	0.0655	8e-04	0.1026	0.1132	0.0654	0.002	0.1202	0.0242	0.0105	0.0038	0.0018	7e-04	0.031	0.0287	0.0292	0.0596	0.0232	0.0993	4e-04
8	rs72687015	110457011	0.66	2.34836958973271	0.71	1.23153511570326	3.83974363347513	2.85537552051164	0.0097	0.0152	0.0167	0.0033	0.1584	0.0053	0.0065	0.0655	8e-04	0.1026	0.1132	0.0654	0.002	0.1202	0.0242	0.0105	0.0038	0.0018	7e-04	0.031	0.0287	0.0292	0.0596	0.0232	0.0993	4e-04
8	rs1673407	110460488	0.66	2.34836958973271	0.71	1.23153511570326	3.85636341068373	2.87448824850208	0.0097	0.0152	0.0167	0.0033	0.1584	0.0053	0.0065	0.0655	7e-04	0.1026	0.1132	0.0654	0.002	0.1203	0.0241	0.0105	0.0038	0.0018	7e-04	0.031	0.0287	0.0292	0.0596	0.0232	0.0993	4e-04
8	rs116921627	110470151	0.66	2.34836958973271	0.71	1.23153511570326	3.71283268989557	2.67453010753887	0.0097	0.0153	0.0166	0.0033	0.1584	0.0053	0.0065	0.0656	7e-04	0.1028	0.1134	0.0653	0.002	0.1203	0.024	0.0103	0.0038	0.0018	7e-04	0.0311	0.0286	0.0291	0.0597	0.023	0.0993	4e-04
8	rs17368310	110472066	0.66	2.34836958973271	0.71	1.23153511570326	3.71952586448607	2.75424307093851	0.0097	0.0153	0.0166	0.0033	0.1584	0.0053	0.0065	0.0655	7e-04	0.1029	0.1135	0.0653	0.002	0.1203	0.024	0.0103	0.0038	0.0018	7e-04	0.0311	0.0286	0.0291	0.0597	0.023	0.0993	4e-04
8	rs113922655	110479659	0.66	2.34836958973271	0.71	1.23153511570326	3.72595436901036	2.76487905604021	0.0097	0.0153	0.0166	0.0033	0.1584	0.0053	0.0065	0.0655	7e-04	0.1029	0.1135	0.0653	0.002	0.1203	0.024	0.0103	0.0038	0.0018	7e-04	0.0311	0.0285	0.0291	0.0597	0.023	0.0993	4e-04
8	rs117843878	110483298	0.66	2.34836958973271	0.71	1.23153511570326	3.69785179476363	2.75909399784944	0.0097	0.0153	0.0166	0.0033	0.1584	0.0053	0.0065	0.0656	7e-04	0.1029	0.1135	0.0654	0.002	0.1203	0.024	0.0103	0.0038	0.0018	7e-04	0.0311	0.0285	0.0291	0.0597	0.023	0.0993	4e-04
8	rs1783147	110491840	0.66	2.34836958973271	0.71	1.23153511570326	3.37695063104903	2.62122988329797	0.0098	0.0155	0.0165	0.0033	0.1587	0.0054	0.0064	0.0657	7e-04	0.1031	0.1136	0.0652	0.002	0.1201	0.0238	0.01	0.0038	0.0018	7e-04	0.0312	0.0281	0.0292	0.0598	0.0228	0.0992	4e-04
8	rs117952538	110492352	0.66	2.34836958973271	0.71	1.23153511570326	3.37695063104903	2.62122988329797	0.0098	0.0155	0.0165	0.0033	0.1587	0.0054	0.0064	0.0657	7e-04	0.1031	0.1136	0.0652	0.002	0.1201	0.0238	0.01	0.0038	0.0018	7e-04	0.0312	0.0281	0.0292	0.0598	0.0228	0.0992	4e-04
8	rs117178335	110500846	0.66	2.34836958973271	0.71	1.23153511570326	3.37760259964632	2.62623887032856	0.0098	0.0155	0.0165	0.0033	0.1587	0.0054	0.0064	0.0657	7e-04	0.1031	0.1136	0.0652	0.002	0.1201	0.0238	0.01	0.0038	0.0018	7e-04	0.0312	0.0281	0.0292	0.0598	0.0228	0.0992	4e-04
8	rs79445050	110501082	0.66	2.34836958973271	0.71	1.23153511570326	3.37786339693611	2.62605333242276	0.0098	0.0155	0.0165	0.0033	0.1587	0.0054	0.0064	0.0657	7e-04	0.1031	0.1137	0.0652	0.002	0.1201	0.0238	0.01	0.0038	0.0018	7e-04	0.0312	0.0281	0.0292	0.0598	0.0228	0.0992	4e-04
8	rs72687043	110501084	0.66	2.34836958973271	0.71	1.23153511570326	3.37721141426592	2.62475460984787	0.0098	0.0155	0.0165	0.0033	0.1587	0.0054	0.0064	0.0657	7e-04	0.1031	0.1136	0.0652	0.002	0.1201	0.0238	0.01	0.0038	0.0018	7e-04	0.0312	0.0281	0.0292	0.0598	0.0228	0.0992	4e-04
8	rs16879659	110504218	0.66	2.34836958973271	0.71	1.23153511570326	3.36978129997221	2.62271391138699	0.0098	0.0155	0.0165	0.0033	0.1587	0.0054	0.0064	0.0657	7e-04	0.1031	0.1137	0.0652	0.002	0.1201	0.0238	0.01	0.0038	0.0018	7e-04	0.0313	0.0281	0.0292	0.0599	0.0228	0.0992	4e-04
8	rs118053060	110505963	0.66	2.34836958973271	0.71	1.23153511570326	3.36795706000908	2.61140067545944	0.0098	0.0155	0.0165	0.0033	0.1587	0.0054	0.0064	0.0657	7e-04	0.1031	0.1137	0.0652	0.002	0.1201	0.0238	0.01	0.0038	0.0018	7e-04	0.0313	0.0281	0.0292	0.0599	0.0228	0.0992	4e-04
8	rs2607627	110506658	0.66	2.34836958973271	0.71	1.23153511570326	3.28731886124806	2.55936007157803	0.0098	0.0156	0.0165	0.0033	0.1587	0.0054	0.0064	0.0657	7e-04	0.1032	0.1138	0.0651	0.002	0.12	0.0238	0.01	0.0038	0.0018	7e-04	0.0313	0.028	0.0292	0.0598	0.0227	0.0992	4e-04
8	rs72687045	110510084	0.66	2.34836958973271	0.71	1.23153511570326	3.28589545492589	2.55640063062767	0.0098	0.0156	0.0165	0.0033	0.1587	0.0054	0.0064	0.0657	7e-04	0.1032	0.1138	0.0651	0.002	0.12	0.0238	0.01	0.0038	0.0018	7e-04	0.0313	0.028	0.0292	0.0598	0.0227	0.0992	4e-04
8	rs9774677	110510993	0.66	2.34836958973271	0.71	1.23153511570326	3.28550728341314	2.55529094476908	0.0098	0.0156	0.0165	0.0033	0.1587	0.0054	0.0064	0.0657	7e-04	0.1032	0.1138	0.0651	0.002	0.12	0.0238	0.01	0.0038	0.0018	7e-04	0.0313	0.028	0.0292	0.0598	0.0227	0.0992	4e-04
8	rs79467657	110520521	0.66	2.34836958973271	0.72	1.14588815616863	3.15045157279601	2.57231237719955	0.0098	0.0157	0.0165	0.0033	0.1588	0.0054	0.0064	0.0658	8e-04	0.1033	0.114	0.065	0.002	0.1198	0.0237	0.0099	0.0038	0.0018	7e-04	0.0313	0.0278	0.0292	0.0599	0.0227	0.0992	4e-04
8	rs16879693	110527429	0.66	2.34836958973271	0.72	1.14588815616863	3.09383258098528	2.5786062770837	0.0098	0.0157	0.0165	0.0033	0.1589	0.0054	0.0064	0.0658	8e-04	0.1034	0.1141	0.0649	0.002	0.1198	0.0237	0.0098	0.0038	0.0018	7e-04	0.0313	0.0277	0.0292	0.06	0.0227	0.0991	4e-04
8	rs1783174	110539186	0.66	2.34836958973271	0.72	1.14588815616863	3.09408695767522	2.57953200336287	0.0098	0.0157	0.0165	0.0033	0.1589	0.0054	0.0064	0.0658	8e-04	0.1034	0.1141	0.0649	0.002	0.1198	0.0237	0.0098	0.0038	0.0018	7e-04	0.0313	0.0277	0.0292	0.06	0.0227	0.0991	4e-04
8	rs79364360	110552681	0.67	2.23118424155472	0.72	1.14588815616863	2.27401135497072	2.36108973688086	0.0099	0.0161	0.0164	0.0033	0.1594	0.0056	0.0064	0.0658	8e-04	0.1041	0.1157	0.0642	0.0021	0.1198	0.0235	0.0087	0.0037	0.0018	8e-04	0.0315	0.0268	0.029	0.06	0.0225	0.0986	5e-04
8	rs2703389	110556883	0.67	2.23118424155472	0.72	1.14588815616863	2.26972809889749	2.42916921896451	0.0099	0.0161	0.0164	0.0033	0.1594	0.0056	0.0064	0.0658	9e-04	0.1042	0.1158	0.0641	0.0021	0.1198	0.0235	0.0086	0.0037	0.0018	8e-04	0.0316	0.0267	0.029	0.06	0.0225	0.0985	5e-04
8	rs1422	110563304	0.67	2.23118424155472	0.72	1.14588815616863	2.20911854574612	2.34223158868071	0.0099	0.0161	0.0164	0.0033	0.1594	0.0056	0.0064	0.0659	9e-04	0.1042	0.116	0.064	0.0021	0.1198	0.0235	0.0085	0.0037	0.0018	8e-04	0.0315	0.0267	0.0289	0.06	0.0224	0.0985	5e-04
8	rs2703386	110563924	0.67	2.23118424155472	0.72	1.14588815616863	2.21003639016101	2.36493690282095	0.0099	0.0161	0.0164	0.0033	0.1594	0.0056	0.0064	0.0659	9e-04	0.1042	0.116	0.064	0.0021	0.1198	0.0235	0.0085	0.0037	0.0018	8e-04	0.0316	0.0267	0.029	0.06	0.0224	0.0985	5e-04
8	rs78149698	110580913	0.67	2.23118424155472	0.72	1.14588815616863	1.83208092677511	2.22548626837996	0.01	0.0161	0.0164	0.0033	0.1598	0.0057	0.0064	0.0659	9e-04	0.1043	0.1168	0.0632	0.0021	0.1197	0.0235	0.0078	0.0037	0.0018	9e-04	0.0316	0.0262	0.0292	0.0602	0.0223	0.0987	5e-04
8	rs13259395	110581794	0.67	2.23118424155472	0.72	1.14588815616863	1.82734096872451	2.28485916349293	0.01	0.0161	0.0164	0.0033	0.1598	0.0057	0.0064	0.0659	9e-04	0.1043	0.1169	0.0632	0.0021	0.1197	0.0235	0.0078	0.0036	0.0018	9e-04	0.0316	0.0261	0.0292	0.0602	0.0223	0.0987	5e-04
8	rs117328384	110581830	0.67	2.23118424155472	0.72	1.14588815616863	1.82594133516718	2.28741334873277	0.01	0.0161	0.0164	0.0033	0.1598	0.0057	0.0064	0.0659	9e-04	0.1043	0.1169	0.0632	0.0021	0.1197	0.0235	0.0078	0.0037	0.0018	9e-04	0.0316	0.0261	0.0292	0.0602	0.0223	0.0987	5e-04
8	rs2154659	110584174	0.68	2.11746674676432	0.72	1.14588815616863	1.53733531693617	2.14332124690766	0.01	0.0161	0.0164	0.0034	0.1602	0.0058	0.0064	0.0661	0.001	0.1043	0.1175	0.0624	0.0022	0.1196	0.0234	0.0071	0.0036	0.0018	9e-04	0.0316	0.0256	0.0294	0.0605	0.0222	0.0988	6e-04
8	rs35097569	110587894	0.68	2.11746674676432	0.72	1.14588815616863	1.50403837666391	2.08931250392862	0.01	0.0161	0.0164	0.0034	0.1602	0.0058	0.0064	0.0662	0.001	0.1043	0.1175	0.0623	0.0022	0.1196	0.0234	0.007	0.0036	0.0018	9e-04	0.0316	0.0256	0.0294	0.0606	0.0222	0.0988	6e-04
8	rs33970535	110588176	0.68	2.11746674676432	0.72	1.14588815616863	1.50403837666391	2.09472319430887	0.01	0.0161	0.0164	0.0034	0.1603	0.0058	0.0064	0.0662	0.001	0.1043	0.1175	0.0623	0.0022	0.1196	0.0234	0.007	0.0036	0.0018	9e-04	0.0316	0.0256	0.0294	0.0606	0.0222	0.0988	6e-04
8	rs10085994	110592108	0.68	2.11746674676432	0.72	1.14588815616863	1.49229699516232	2.00730296921786	0.01	0.0161	0.0164	0.0034	0.1603	0.0058	0.0064	0.0662	0.001	0.1044	0.1176	0.0622	0.0022	0.1196	0.0234	0.0069	0.0035	0.0018	9e-04	0.0316	0.0255	0.0294	0.0606	0.0222	0.0988	6e-04
8	rs112294178	110592151	0.68	2.11746674676432	0.72	1.14588815616863	1.4912950188359	2.00461285536322	0.01	0.0161	0.0164	0.0034	0.1603	0.0058	0.0064	0.0662	0.001	0.1044	0.1176	0.0622	0.0022	0.1196	0.0234	0.0069	0.0035	0.0018	9e-04	0.0316	0.0255	0.0294	0.0606	0.0222	0.0988	6e-04
8	rs113841237	110592788	0.68	2.11746674676432	0.72	1.14588815616863	1.48728957624982	1.9915279927225	0.01	0.0162	0.0164	0.0034	0.1603	0.0058	0.0064	0.0662	0.001	0.1044	0.1176	0.0622	0.0022	0.1196	0.0234	0.0069	0.0035	0.0018	9e-04	0.0316	0.0255	0.0294	0.0606	0.0222	0.0988	6e-04
8	rs1892760	110596873	0.68	2.11746674676432	0.72	1.14588815616863	1.48178853503605	1.95609686872281	0.01	0.0162	0.0164	0.0034	0.1603	0.0058	0.0064	0.0662	0.001	0.1045	0.1176	0.0622	0.0022	0.1196	0.0234	0.0069	0.0035	0.0018	0.001	0.0316	0.0255	0.0294	0.0606	0.0222	0.0988	6e-04
8	rs12546572	110600213	0.68	2.11746674676432	0.72	1.14588815616863	1.44953460661416	1.88816895839564	0.01	0.0162	0.0164	0.0034	0.1603	0.0058	0.0064	0.0662	0.001	0.1045	0.1176	0.0621	0.0022	0.1196	0.0234	0.0068	0.0035	0.0019	0.001	0.0316	0.0254	0.0294	0.0606	0.0222	0.0988	6e-04
8	rs17450520	110603219	0.68	2.11746674676432	0.72	1.14588815616863	1.43557997567193	1.84502245472934	0.01	0.0162	0.0164	0.0034	0.1603	0.0058	0.0064	0.0662	0.001	0.1045	0.1177	0.0621	0.0022	0.1195	0.0234	0.0068	0.0036	0.0019	0.001	0.0316	0.0254	0.0294	0.0606	0.0222	0.0988	6e-04
8	rs74785237	110603255	0.68	2.11746674676432	0.72	1.14588815616863	1.43222249932603	1.82164459136549	0.01	0.0162	0.0164	0.0034	0.1603	0.0058	0.0064	0.0662	0.001	0.1045	0.1177	0.0621	0.0022	0.1195	0.0234	0.0068	0.0036	0.0019	0.001	0.0316	0.0254	0.0294	0.0606	0.0222	0.0988	6e-04
8	rs2703376	110609281	0.68	2.11746674676432	0.72	1.14588815616863	1.32566925131371	1.741571007726	0.0101	0.0164	0.0162	0.0035	0.1606	0.0068	0.0065	0.0662	0.001	0.1045	0.1179	0.0614	0.0022	0.1191	0.023	0.0067	0.0036	0.0019	0.001	0.0314	0.0252	0.0293	0.0606	0.0221	0.0989	7e-04
8	rs6982592	110613000	0.68	2.11746674676432	0.72	1.14588815616863	1.3529113452057	1.58757387815832	0.0101	0.0166	0.016	0.0035	0.1607	0.0074	0.0066	0.0663	0.0011	0.1045	0.1181	0.0611	0.0023	0.1188	0.0227	0.0066	0.0037	0.0019	0.001	0.0314	0.0252	0.0292	0.0606	0.022	0.099	7e-04
8	rs1892759	110616994	0.68	2.11746674676432	0.72	1.14588815616863	1.2870494044621	1.56454285043588	0.0102	0.0166	0.016	0.0036	0.1608	0.0075	0.0066	0.0664	0.0011	0.1045	0.1183	0.0605	0.0023	0.1184	0.0229	0.0064	0.0037	0.002	0.001	0.0312	0.0251	0.0291	0.0607	0.022	0.099	7e-04
8	rs4449761	110625658	0.68	2.11746674676432	0.72	1.14588815616863	1.16406483263474	1.18752646550885	0.0103	0.0168	0.0155	0.0037	0.1613	0.0077	0.0067	0.0671	0.0012	0.1052	0.119	0.0588	0.0024	0.1179	0.0231	0.0057	0.0038	0.0021	0.001	0.0313	0.025	0.0288	0.0607	0.0214	0.0994	7e-04
8	rs35344178	110630529	0.69	2.00720157223845	0.72	1.14588815616863	1.1726506822482	1.26494495697695	0.0103	0.0168	0.0154	0.0037	0.1613	0.0077	0.0067	0.0672	0.0012	0.1052	0.119	0.0588	0.0024	0.1179	0.0231	0.0057	0.0038	0.0021	0.001	0.0313	0.025	0.0288	0.0607	0.0214	0.0994	7e-04
8	rs73704605	110639209	0.69	2.00720157223845	0.72	1.14588815616863	1.18980433358413	1.26093701255005	0.0103	0.0169	0.0154	0.0038	0.1613	0.0077	0.0067	0.0671	0.0012	0.1053	0.119	0.0588	0.0024	0.1179	0.023	0.0057	0.0038	0.0021	0.001	0.0313	0.025	0.0288	0.0607	0.0214	0.0994	7e-04
8	rs13267529	110645704	0.69	2.00720157223845	0.72	1.14588815616863	1.18667825507862	1.2209800848665	0.0103	0.0169	0.0154	0.0038	0.1614	0.0077	0.0067	0.0671	0.0012	0.1054	0.1191	0.0588	0.0024	0.1179	0.023	0.0057	0.0038	0.0021	0.001	0.0313	0.025	0.0288	0.0607	0.0214	0.0994	7e-04
8	rs35642643	110648306	0.69	2.00720157223845	0.72	1.14588815616863	1.19957089962871	1.18471860914732	0.0103	0.0169	0.0153	0.0038	0.1614	0.0077	0.0067	0.0671	0.0012	0.1055	0.1191	0.0587	0.0024	0.1178	0.023	0.0056	0.0038	0.0022	0.001	0.0313	0.025	0.0288	0.0606	0.0213	0.0994	7e-04
8	rs3108849	110657514	0.69	2.00720157223845	0.72	1.14588815616863	1.22468092492586	1.02689502216305	0.0104	0.0171	0.0149	0.0038	0.1619	0.0079	0.0068	0.067	0.0013	0.1059	0.1196	0.0585	0.0024	0.1172	0.023	0.0057	0.0039	0.0023	0.001	0.0312	0.0248	0.0288	0.0601	0.021	0.0997	7e-04
8	rs12550790	110659239	0.69	2.00720157223845	0.72	1.14588815616863	1.22598359272159	1.01580878018623	0.0104	0.017	0.0149	0.0039	0.1619	0.0079	0.0068	0.067	0.0013	0.1059	0.1196	0.0585	0.0024	0.1172	0.023	0.0057	0.0039	0.0023	0.001	0.0312	0.0248	0.0288	0.06	0.021	0.0997	7e-04
8	rs10505132	110666824	0.69	2.00720157223845	0.72	1.14588815616863	1.22849739246872	1.00875134898827	0.0104	0.017	0.0149	0.0039	0.1619	0.0079	0.0068	0.067	0.0013	0.1059	0.1196	0.0585	0.0024	0.1172	0.023	0.0057	0.0039	0.0023	0.001	0.0312	0.0248	0.0288	0.06	0.021	0.0997	7e-04
8	rs10096439	110667426	0.69	2.00720157223845	0.71	1.23153511570326	1.2260766609139	1.01179771817489	0.0104	0.017	0.0149	0.0039	0.1619	0.0079	0.0068	0.067	0.0013	0.1059	0.1196	0.0585	0.0024	0.1172	0.023	0.0057	0.0039	0.0023	0.001	0.0312	0.0248	0.0288	0.06	0.021	0.0997	7e-04
8	rs73700947	110705917	0.69	2.00720157223845	0.7	1.32097605551375	1.16872004505546	0.996423680572674	0.0104	0.0169	0.0148	0.0039	0.1622	0.008	0.0069	0.067	0.0012	0.1062	0.12	0.0579	0.0024	0.1169	0.0231	0.0057	0.004	0.0023	0.001	0.0311	0.025	0.0285	0.0598	0.021	0.0996	8e-04
8	rs6981375	110720792	0.7	1.90037222607993	0.7	1.32097605551375	1.10055577160404	0.813120011606965	0.0105	0.0166	0.0143	0.0042	0.1636	0.0084	0.0072	0.0676	0.0013	0.1072	0.1223	0.0557	0.0025	0.1155	0.0231	0.0056	0.0042	0.0025	0.0011	0.0308	0.026	0.0268	0.0589	0.0212	0.0988	7e-04
8	rs3108847	110724480	0.7	1.90037222607993	0.7	1.32097605551375	1.1030547031541	0.737022239608713	0.0106	0.0166	0.0144	0.0043	0.164	0.0085	0.0072	0.0679	0.0013	0.1075	0.1228	0.0552	0.0026	0.1149	0.023	0.0056	0.0043	0.0025	0.0011	0.031	0.0264	0.0261	0.0587	0.0212	0.0984	8e-04
8	rs3134343	110724649	0.7	1.90037222607993	0.7	1.32097605551375	1.1030547031541	0.737022239608713	0.0106	0.0166	0.0144	0.0043	0.164	0.0085	0.0072	0.0679	0.0013	0.1075	0.1228	0.0552	0.0026	0.1149	0.023	0.0056	0.0043	0.0025	0.0011	0.031	0.0264	0.0261	0.0587	0.0212	0.0984	8e-04
8	rs75947289	110735947	0.7	1.90037222607993	0.7	1.32097605551375	1.09850476640077	0.72936784241714	0.0106	0.0166	0.0145	0.0043	0.164	0.0085	0.0072	0.0679	0.0013	0.1075	0.1228	0.0552	0.0026	0.1149	0.023	0.0056	0.0043	0.0025	0.0011	0.031	0.0263	0.0261	0.0587	0.0212	0.0984	8e-04
8	rs11997848	110740836	0.7	1.90037222607993	0.7	1.32097605551375	1.04694151201307	0.652511609998697	0.0106	0.0166	0.0145	0.0043	0.164	0.0085	0.0072	0.0679	0.0012	0.1075	0.1228	0.0551	0.0026	0.1148	0.023	0.0056	0.0043	0.0025	0.0011	0.031	0.0263	0.0261	0.0586	0.0212	0.0984	8e-04
8	rs62526159	110742481	0.7	1.90037222607993	0.7	1.32097605551375	0.999298793197979	0.618080006690201	0.0106	0.0166	0.0144	0.0043	0.164	0.0085	0.0072	0.0679	0.0012	0.1076	0.1228	0.0551	0.0025	0.1148	0.023	0.0056	0.0043	0.0025	0.0011	0.031	0.0263	0.0261	0.0586	0.0212	0.0984	8e-04
8	rs3102253	110758154	0.71	1.79696118899158	0.7	1.32097605551375	0.955765466242025	0.658218820067993	0.0106	0.0165	0.0145	0.0043	0.1642	0.0085	0.0072	0.0678	0.0012	0.1077	0.123	0.0549	0.0025	0.1147	0.023	0.0056	0.0043	0.0025	0.0011	0.031	0.0263	0.0261	0.0585	0.0213	0.0983	8e-04
8	rs3102249	110764077	0.73	1.60031838062949	0.7	1.32097605551375	0.563186067453059	0.65631514504458	0.0108	0.016	0.0149	0.0042	0.1693	0.0094	0.0064	0.0674	8e-04	0.1092	0.1269	0.0512	0.0019	0.1158	0.0229	0.0056	0.0043	0.0021	7e-04	0.0312	0.0243	0.0263	0.0564	0.0229	0.0943	6e-04
8	rs118159422	110765464	0.73	1.60031838062949	0.71	1.23153511570326	0.564788435028749	0.697889694450435	0.0108	0.016	0.0149	0.0042	0.1694	0.0094	0.0063	0.0674	8e-04	0.1093	0.1269	0.0512	0.0019	0.1158	0.0229	0.0056	0.0043	0.0021	7e-04	0.0312	0.0243	0.0264	0.0563	0.0229	0.0943	6e-04
8	rs28491328	110766259	0.73	1.60031838062949	0.71	1.23153511570326	0.5873765063705	0.738675490403323	0.0108	0.0161	0.015	0.0042	0.1697	0.0095	0.0062	0.0673	8e-04	0.1094	0.1271	0.0509	0.0019	0.1159	0.0229	0.0056	0.0043	0.0021	7e-04	0.0313	0.0242	0.0264	0.0561	0.0231	0.0944	6e-04
8	rs74640587	110773633	0.73	1.60031838062949	0.71	1.23153511570326	0.597281004644503	0.707702609675619	0.0108	0.0159	0.015	0.0042	0.17	0.0095	0.0062	0.0675	8e-04	0.1094	0.1272	0.0508	0.0019	0.1159	0.0228	0.0056	0.0042	0.0021	7e-04	0.0313	0.0241	0.0265	0.0559	0.0233	0.0943	6e-04
8	rs76079411	110780784	0.73	1.60031838062949	0.71	1.23153511570326	0.602847203139284	0.750723481202716	0.0108	0.0159	0.015	0.0042	0.1701	0.0095	0.0062	0.0675	8e-04	0.1094	0.1272	0.0508	0.0019	0.1159	0.0227	0.0056	0.0043	0.0021	7e-04	0.0313	0.024	0.0265	0.0559	0.0233	0.0943	6e-04
8	rs3133917	110782953	0.73	1.60031838062949	0.71	1.23153511570326	0.609059797107112	0.764479501541622	0.0108	0.0158	0.0151	0.0042	0.1702	0.0095	0.0062	0.0675	8e-04	0.1094	0.1271	0.0508	0.0019	0.1158	0.0227	0.0056	0.0043	0.0021	7e-04	0.0313	0.024	0.0265	0.0558	0.0233	0.0944	6e-04
8	rs17466376	110791321	0.73	1.60031838062949	0.71	1.23153511570326	0.617319211675488	0.772971553916972	0.0108	0.0158	0.0151	0.0042	0.1702	0.0096	0.0062	0.0677	8e-04	0.1095	0.1272	0.0508	0.0018	0.1158	0.0227	0.0056	0.0043	0.002	7e-04	0.0313	0.024	0.0265	0.0555	0.0233	0.0943	6e-04
8	rs3102241	110792845	0.73	1.60031838062949	0.71	1.23153511570326	0.624019469998144	0.788795829616715	0.0108	0.0158	0.0151	0.0042	0.1702	0.0096	0.0062	0.0677	8e-04	0.1095	0.1272	0.0508	0.0018	0.1159	0.0228	0.0056	0.0043	0.002	7e-04	0.0313	0.024	0.0265	0.0555	0.0233	0.0943	6e-04
8	rs10091773	110812075	0.73	1.60031838062949	0.71	1.23153511570326	0.634202374445977	0.801626795434755	0.0109	0.0158	0.0154	0.0043	0.1701	0.0097	0.0061	0.0687	8e-04	0.1098	0.1262	0.0508	0.0018	0.1153	0.0228	0.0055	0.0042	0.0018	7e-04	0.0319	0.0236	0.0263	0.0558	0.0231	0.0942	6e-04
8	rs7011741	110812770	0.73	1.60031838062949	0.71	1.23153511570326	0.63744853057301	0.82326250616517	0.0109	0.0158	0.0155	0.0043	0.1701	0.0097	0.0061	0.0687	8e-04	0.1098	0.1262	0.0508	0.0018	0.1152	0.0228	0.0055	0.0042	0.0018	7e-04	0.0319	0.0236	0.0263	0.0558	0.0231	0.0942	6e-04
8	rs16880052	110815056	0.73	1.60031838062949	0.71	1.23153511570326	0.636671588554156	0.828651795507901	0.0109	0.0159	0.0156	0.0043	0.1701	0.0097	0.0061	0.0688	8e-04	0.1098	0.1262	0.0507	0.0018	0.1152	0.0228	0.0055	0.0042	0.0018	7e-04	0.0319	0.0236	0.0263	0.0557	0.023	0.0943	6e-04
8	rs7844635	110820713	0.74	1.50704574407537	0.71	1.23153511570326	0.621502988019886	0.801779809970644	0.0108	0.0159	0.0164	0.0043	0.1701	0.0098	0.0061	0.0692	8e-04	0.1093	0.126	0.0505	0.0018	0.1153	0.0228	0.0055	0.0043	0.0018	7e-04	0.032	0.0235	0.0263	0.0554	0.0229	0.0944	6e-04
8	rs17467069	110830445	0.74	1.50704574407537	0.71	1.23153511570326	0.616344862977985	0.68175139173571	0.0114	0.0164	0.0166	0.0042	0.169	0.0098	0.0059	0.0705	7e-04	0.1094	0.1266	0.05	0.0019	0.115	0.0232	0.0053	0.0041	0.0019	6e-04	0.0323	0.023	0.026	0.0554	0.0226	0.0944	6e-04
8	rs62527999	110848469	0.74	1.50704574407537	0.71	1.23153511570326	0.622900458524442	0.678947061249007	0.0114	0.0164	0.0166	0.0042	0.169	0.0098	0.0059	0.0706	7e-04	0.1094	0.1266	0.0499	0.0019	0.1149	0.0231	0.0053	0.004	0.0019	6e-04	0.0323	0.0229	0.0259	0.0554	0.0226	0.0946	6e-04
8	rs7821806	110870680	0.74	1.50704574407537	0.71	1.23153511570326	0.617806650925729	0.655436954114355	0.0115	0.0165	0.0166	0.0042	0.1689	0.0098	0.0058	0.0708	7e-04	0.1095	0.1268	0.0497	0.0019	0.1145	0.0231	0.0052	0.004	0.0019	6e-04	0.0324	0.0228	0.0259	0.0554	0.0225	0.0946	6e-04
8	rs55988881	110878332	0.74	1.50704574407537	0.71	1.23153511570326	0.616623176223949	0.654120175913925	0.0115	0.0165	0.0166	0.0042	0.169	0.0098	0.0058	0.0708	7e-04	0.1095	0.1268	0.0497	0.0019	0.1145	0.0231	0.0052	0.004	0.0019	6e-04	0.0324	0.0228	0.0259	0.0554	0.0225	0.0946	6e-04
8	rs117598336	110907208	0.74	1.50704574407537	0.72	1.14588815616863	0.564988880842216	0.586802377242007	0.0114	0.0167	0.0167	0.0041	0.1691	0.0096	0.0057	0.0717	7e-04	0.1096	0.1275	0.0495	0.0019	0.1137	0.0228	0.0051	0.004	0.0019	7e-04	0.0325	0.0225	0.0259	0.0555	0.0225	0.0945	6e-04
8	rs1505645	110908395	0.74	1.50704574407537	0.72	1.14588815616863	0.572092645149316	0.596087703354331	0.0114	0.0167	0.0167	0.0041	0.1691	0.0096	0.0057	0.0718	7e-04	0.1096	0.1275	0.0495	0.0019	0.1137	0.0229	0.0051	0.004	0.0019	7e-04	0.0325	0.0225	0.0259	0.0555	0.0225	0.0945	6e-04
8	rs117084324	110908907	0.74	1.50704574407537	0.72	1.14588815616863	0.56920592835649	0.590369519917877	0.0114	0.0167	0.0167	0.0041	0.1692	0.0096	0.0057	0.0718	7e-04	0.1096	0.1275	0.0494	0.0019	0.1136	0.0229	0.0051	0.004	0.0019	7e-04	0.0325	0.0225	0.0259	0.0555	0.0224	0.0944	6e-04
8	rs72669191	110909993	0.74	1.50704574407537	0.72	1.14588815616863	0.567999561278045	0.585376975860151	0.0114	0.0167	0.0167	0.0041	0.1692	0.0096	0.0057	0.0718	7e-04	0.1096	0.1275	0.0494	0.0019	0.1136	0.0229	0.0051	0.004	0.0019	7e-04	0.0326	0.0225	0.0259	0.0555	0.0224	0.0944	6e-04
8	rs1017876	110915398	0.74	1.50704574407537	0.72	1.14588815616863	0.572764951799743	0.585376975860151	0.0114	0.0167	0.0167	0.0041	0.1692	0.0096	0.0057	0.0718	7e-04	0.1096	0.1276	0.0495	0.0019	0.1136	0.0228	0.0051	0.004	0.0019	7e-04	0.0326	0.0225	0.0259	0.0556	0.0225	0.0944	6e-04
8	rs117666464	110922379	0.75	1.41710951105961	0.72	1.14588815616863	0.519063450442799	0.461148764557849	0.0116	0.0167	0.0169	0.0039	0.1689	0.0095	0.0054	0.0743	7e-04	0.1099	0.1287	0.0483	0.0019	0.1119	0.0229	0.0047	0.0038	0.0019	7e-04	0.0327	0.0217	0.0257	0.0558	0.0217	0.0955	6e-04
8	rs10107566	110934142	0.75	1.41710951105961	0.72	1.14588815616863	0.527570444981942	0.467332980120543	0.0116	0.0167	0.0169	0.0039	0.1689	0.0095	0.0054	0.0745	7e-04	0.1099	0.1288	0.0482	0.0019	0.1118	0.0229	0.0047	0.0038	0.0019	7e-04	0.0327	0.0217	0.0256	0.0559	0.0216	0.0956	6e-04
8	rs1876102	110934625	0.75	1.41710951105961	0.72	1.14588815616863	0.528152862022965	0.468141202009075	0.0116	0.0167	0.0169	0.0039	0.1689	0.0095	0.0054	0.0745	7e-04	0.1099	0.1288	0.0482	0.0019	0.1118	0.0229	0.0047	0.0038	0.0019	7e-04	0.0327	0.0217	0.0256	0.0559	0.0216	0.0956	6e-04
8	rs76721085	110944350	0.75	1.41710951105961	0.72	1.14588815616863	0.546490292749373	0.41586638861784	0.0116	0.0167	0.0169	0.0039	0.169	0.0095	0.0053	0.0745	7e-04	0.1101	0.1289	0.0481	0.0019	0.1116	0.0228	0.0045	0.0037	0.0019	7e-04	0.0329	0.0218	0.0256	0.0557	0.0216	0.0956	6e-04
8	rs35344836	110966986	0.75	1.41710951105961	0.72	1.14588815616863	0.642757360659561	0.354910348811381	0.0116	0.0167	0.0169	0.0038	0.1693	0.0095	0.0052	0.0746	7e-04	0.1104	0.1293	0.048	0.0019	0.1113	0.0228	0.004	0.0037	0.0019	7e-04	0.0331	0.0218	0.0257	0.0556	0.0216	0.0956	6e-04
8	rs1605128	110975199	0.75	1.41710951105961	0.72	1.14588815616863	0.657728408135156	0.357160816239861	0.0116	0.0167	0.0169	0.0038	0.1693	0.0095	0.0052	0.0747	7e-04	0.1104	0.1293	0.048	0.0019	0.1113	0.0228	0.0039	0.0036	0.0019	7e-04	0.0331	0.0218	0.0257	0.0556	0.0216	0.0956	6e-04
8	rs72671019	110988370	0.75	1.41710951105961	0.72	1.14588815616863	0.714615475025524	0.35129316611684	0.0116	0.0167	0.0171	0.0038	0.1694	0.0095	0.0052	0.0751	7e-04	0.1108	0.1293	0.0478	0.0019	0.1107	0.023	0.0037	0.0036	0.0019	7e-04	0.0332	0.0218	0.0256	0.0556	0.0214	0.0956	6e-04
8	rs10092842	110990156	0.75	1.41710951105961	0.72	1.14588815616863	0.735575072523941	0.348431932377231	0.0116	0.0167	0.0171	0.0038	0.1694	0.0095	0.0052	0.0751	7e-04	0.1109	0.1293	0.0478	0.0019	0.1106	0.023	0.0037	0.0036	0.0019	7e-04	0.0332	0.0218	0.0256	0.0556	0.0214	0.0956	6e-04
8	rs112165391	111008578	0.75	1.41710951105961	0.72	1.14588815616863	0.720352631468578	0.326641386353349	0.0116	0.0168	0.0171	0.0038	0.1694	0.0096	0.0052	0.0751	7e-04	0.1109	0.1293	0.0477	0.0019	0.1105	0.023	0.0037	0.0036	0.0019	8e-04	0.0332	0.0218	0.0255	0.0556	0.0214	0.0955	7e-04
8	rs117925350	111011177	0.75	1.41710951105961	0.72	1.14588815616863	0.718935079735123	0.323353680398268	0.0116	0.0168	0.0171	0.0038	0.1694	0.0096	0.0052	0.0751	7e-04	0.1109	0.1294	0.0476	0.0019	0.1105	0.023	0.0037	0.0036	0.0019	8e-04	0.0332	0.0218	0.0254	0.0557	0.0214	0.0955	7e-04
8	rs6469292	111013693	0.75	1.41710951105961	0.72	1.14588815616863	0.717518765533346	0.322624407591086	0.0116	0.0168	0.0171	0.0038	0.1694	0.0096	0.0052	0.0751	7e-04	0.1109	0.1294	0.0476	0.0019	0.1105	0.023	0.0037	0.0036	0.0019	8e-04	0.0333	0.0218	0.0254	0.0557	0.0214	0.0955	7e-04
8	rs12375276	111017514	0.75	1.41710951105961	0.72	1.14588815616863	0.716773834363799	0.323353680398268	0.0116	0.0168	0.0171	0.0038	0.1694	0.0096	0.0052	0.0751	7e-04	0.1109	0.1294	0.0476	0.002	0.1105	0.023	0.0037	0.0036	0.0019	8e-04	0.0333	0.0218	0.0254	0.0557	0.0214	0.0955	7e-04
8	rs55893742	111025983	0.75	1.41710951105961	0.72	1.14588815616863	0.72446303897627	0.318016969964117	0.0116	0.0168	0.0171	0.0039	0.1694	0.0096	0.0052	0.0751	7e-04	0.111	0.1294	0.0475	0.002	0.1104	0.023	0.0037	0.0036	0.0019	8e-04	0.0333	0.0218	0.0253	0.0557	0.0215	0.0955	7e-04
8	rs11992891	111028667	0.75	1.41710951105961	0.72	1.14588815616863	0.724088937896441	0.315720605577904	0.0116	0.0168	0.0171	0.0039	0.1695	0.0096	0.0052	0.0751	7e-04	0.111	0.1294	0.0475	0.002	0.1104	0.0229	0.0037	0.0036	0.0019	8e-04	0.0333	0.0218	0.0253	0.0557	0.0215	0.0955	7e-04
8	rs75128005	111031275	0.75	1.41710951105961	0.72	1.14588815616863	0.719531792837194	0.306225787468141	0.0116	0.0168	0.0171	0.0039	0.1695	0.0096	0.0052	0.0751	7e-04	0.111	0.1294	0.0475	0.002	0.1104	0.0229	0.0037	0.0036	0.0019	8e-04	0.0333	0.0218	0.0253	0.0557	0.0215	0.0955	7e-04
8	rs72671047	111034580	0.75	1.41710951105961	0.72	1.14588815616863	0.713574542278262	0.30503009024352	0.0116	0.0168	0.0171	0.0039	0.1694	0.0096	0.0052	0.0751	7e-04	0.111	0.1294	0.0475	0.002	0.1104	0.0229	0.0037	0.0036	0.0019	8e-04	0.0332	0.0218	0.0253	0.0557	0.0215	0.0956	7e-04
8	rs118187989	111038875	0.75	1.41710951105961	0.75	0.911329023803182	0.648798230482935	0.326397518023405	0.0116	0.0168	0.0172	0.0037	0.1695	0.0095	0.0049	0.0751	7e-04	0.1113	0.1303	0.0466	0.0019	0.1096	0.023	0.0036	0.0035	0.0019	8e-04	0.0339	0.0216	0.0252	0.0562	0.0218	0.0955	7e-04
8	rs75258658	111046820	0.77	1.24714921571202	0.75	0.911329023803182	0.616275293680074	0.270519294909564	0.0114	0.0169	0.0173	0.0033	0.1706	0.0097	0.0039	0.0751	7e-04	0.1147	0.1317	0.0421	0.0019	0.1057	0.0241	0.0034	0.0034	0.0017	9e-04	0.0361	0.0201	0.0247	0.0578	0.0235	0.0949	7e-04
8	rs10505135	111051403	0.77	1.24714921571202	0.75	0.911329023803182	0.663832470299629	0.249919729101347	0.0114	0.0169	0.0172	0.0033	0.1708	0.0097	0.0036	0.075	7e-04	0.1154	0.1321	0.041	0.0017	0.1048	0.0244	0.0034	0.0033	0.0017	9e-04	0.0365	0.0198	0.0245	0.0582	0.024	0.0951	7e-04
8	rs10111040	111056818	0.77	1.24714921571202	0.75	0.911329023803182	0.664480273809109	0.25307279466191	0.0114	0.0169	0.0172	0.0033	0.1708	0.0098	0.0036	0.075	7e-04	0.1154	0.1321	0.041	0.0017	0.1048	0.0244	0.0034	0.0034	0.0017	9e-04	0.0365	0.0198	0.0245	0.0583	0.0239	0.0951	7e-04
8	rs72671062	111063451	0.77	1.24714921571202	0.75	0.911329023803182	0.653649386687295	0.251832600313911	0.0114	0.0169	0.0172	0.0033	0.1707	0.0098	0.0036	0.0749	7e-04	0.1152	0.132	0.0409	0.0017	0.1047	0.0244	0.0034	0.0034	0.0017	9e-04	0.0365	0.0198	0.0245	0.0588	0.0239	0.0952	7e-04
8	rs28416197	111063644	0.77	1.24714921571202	0.75	0.911329023803182	0.653292126075268	0.250819328992232	0.0114	0.0169	0.0172	0.0033	0.1707	0.0098	0.0036	0.0749	7e-04	0.1152	0.132	0.0409	0.0017	0.1047	0.0244	0.0034	0.0034	0.0017	9e-04	0.0365	0.0198	0.0245	0.0588	0.0239	0.0952	7e-04
8	rs16880318	111064847	0.77	1.24714921571202	0.75	0.911329023803182	0.651221760299487	0.252170644269592	0.0114	0.0169	0.0172	0.0033	0.1707	0.0098	0.0036	0.0749	6e-04	0.1152	0.1321	0.0409	0.0017	0.1047	0.0244	0.0034	0.0034	0.0017	9e-04	0.0365	0.0198	0.0245	0.0589	0.0239	0.0951	7e-04
8	rs1450742	111069929	0.77	1.24714921571202	0.75	0.911329023803182	0.638225904317358	0.253975961160629	0.0113	0.0169	0.0172	0.0033	0.1708	0.0097	0.0036	0.0749	6e-04	0.1152	0.1321	0.0408	0.0017	0.1046	0.0244	0.0034	0.0034	0.0016	9e-04	0.0365	0.0199	0.0245	0.0589	0.0239	0.0951	7e-04
8	rs13250334	111075101	0.77	1.24714921571202	0.75	0.911329023803182	0.631667178636294	0.258052722464064	0.0113	0.0169	0.0172	0.0033	0.1707	0.0097	0.0036	0.0749	6e-04	0.1153	0.1321	0.0408	0.0017	0.1046	0.0243	0.0034	0.0034	0.0016	9e-04	0.0366	0.0199	0.0245	0.059	0.0239	0.0951	7e-04
8	rs118021628	111099387	0.78	1.16707263834179	0.75	0.911329023803182	0.564788435028749	0.267299410769223	0.0113	0.0168	0.0172	0.0033	0.1707	0.0094	0.0035	0.0749	6e-04	0.1158	0.1323	0.0405	0.0016	0.1046	0.0242	0.0034	0.0034	0.0016	9e-04	0.0368	0.0202	0.0246	0.0592	0.0239	0.095	7e-04
8	rs1450747	111099974	0.78	1.16707263834179	0.75	0.911329023803182	0.569541242607571	0.269713202955679	0.0113	0.0168	0.0172	0.0033	0.1707	0.0094	0.0035	0.0749	6e-04	0.1158	0.1323	0.0405	0.0016	0.1046	0.0242	0.0034	0.0034	0.0016	9e-04	0.0368	0.0202	0.0246	0.0592	0.0239	0.0949	7e-04
8	rs34382155	111114128	0.78	1.16707263834179	0.75	0.911329023803182	0.538557803342488	0.267529005267728	0.0113	0.0168	0.0172	0.0033	0.1708	0.0092	0.0035	0.0749	6e-04	0.1161	0.1322	0.0404	0.0016	0.1045	0.0242	0.0034	0.0034	0.0016	0.001	0.0367	0.0203	0.0246	0.0593	0.0239	0.095	7e-04
8	rs117431925	111115404	0.78	1.16707263834179	0.75	0.911329023803182	0.536534335340466	0.268907857295775	0.0113	0.0168	0.0172	0.0033	0.1708	0.0092	0.0035	0.0749	6e-04	0.1161	0.1322	0.0403	0.0016	0.1045	0.0242	0.0034	0.0034	0.0016	0.001	0.0367	0.0203	0.0246	0.0593	0.0239	0.095	7e-04
8	rs117852406	111115472	0.78	1.16707263834179	0.75	0.911329023803182	0.536469122195503	0.268907857295775	0.0113	0.0168	0.0172	0.0033	0.1708	0.0092	0.0035	0.0749	6e-04	0.1161	0.1322	0.0403	0.0016	0.1045	0.0242	0.0034	0.0034	0.0016	0.001	0.0367	0.0203	0.0246	0.0593	0.0239	0.095	7e-04
8	rs74849138	111116612	0.78	1.16707263834179	0.75	0.911329023803182	0.535752025284479	0.269022860928365	0.0113	0.0168	0.0172	0.0033	0.1708	0.0092	0.0035	0.0749	6e-04	0.1161	0.1322	0.0403	0.0016	0.1045	0.0242	0.0034	0.0034	0.0016	0.001	0.0367	0.0203	0.0246	0.0593	0.0239	0.095	7e-04
8	rs62527294	111123136	0.78	1.16707263834179	0.75	0.911329023803182	0.538427148275615	0.270288906856243	0.0113	0.0168	0.0172	0.0033	0.1708	0.0092	0.0035	0.0749	6e-04	0.1161	0.1322	0.0403	0.0016	0.1044	0.0242	0.0034	0.0034	0.0016	0.001	0.0366	0.0203	0.0246	0.0594	0.0239	0.095	7e-04
8	rs28780682	111133503	0.78	1.16707263834179	0.75	0.911329023803182	0.568602595271495	0.262378009830485	0.0112	0.0168	0.0172	0.0033	0.1709	0.0093	0.0034	0.0751	6e-04	0.1163	0.1315	0.0402	0.0016	0.1043	0.0242	0.0034	0.0034	0.0016	0.001	0.0365	0.0203	0.0246	0.0594	0.0243	0.0952	7e-04
8	rs16880394	111135029	0.78	1.16707263834179	0.75	0.911329023803182	0.572563221108491	0.261009698670476	0.0112	0.0168	0.0172	0.0033	0.1709	0.0093	0.0034	0.0751	6e-04	0.1163	0.1315	0.0401	0.0016	0.1043	0.0242	0.0034	0.0034	0.0016	0.001	0.0364	0.0204	0.0246	0.0595	0.0243	0.0952	7e-04
8	rs1376211	111139139	0.78	1.16707263834179	0.75	0.911329023803182	0.577818988442772	0.26580854189286	0.0112	0.0168	0.0172	0.0033	0.1709	0.0093	0.0034	0.0751	6e-04	0.1163	0.1315	0.0401	0.0016	0.1043	0.0242	0.0034	0.0034	0.0015	0.001	0.0364	0.0204	0.0247	0.0595	0.0243	0.0952	7e-04
8	rs143405195	111155816	0.78	1.16707263834179	0.75	0.911329023803182	0.614398285993125	0.288556699369835	0.0111	0.0168	0.0172	0.0032	0.1714	0.0093	0.0034	0.0756	5e-04	0.1159	0.1307	0.04	0.0016	0.1043	0.0243	0.0032	0.0034	0.0015	9e-04	0.0363	0.0204	0.0247	0.06	0.0245	0.0955	6e-04
8	rs715731	111158893	0.78	1.16707263834179	0.75	0.911329023803182	0.617110363194335	0.293386994562684	0.0111	0.0168	0.0172	0.0032	0.1714	0.0093	0.0034	0.0757	5e-04	0.1159	0.1306	0.04	0.0016	0.1043	0.0243	0.0032	0.0034	0.0015	9e-04	0.0363	0.0204	0.0247	0.06	0.0245	0.0955	6e-04
8	rs118179786	111161686	0.78	1.16707263834179	0.75	0.911329023803182	0.618921460655011	0.296818168391985	0.0111	0.0168	0.0172	0.0032	0.1713	0.0093	0.0034	0.0757	5e-04	0.1159	0.1306	0.04	0.0016	0.1043	0.0243	0.0032	0.0034	0.0015	9e-04	0.0363	0.0204	0.0247	0.06	0.0245	0.0955	6e-04
8	rs7017818	111162060	0.78	1.16707263834179	0.75	0.911329023803182	0.619479211241913	0.296462660939529	0.0111	0.0168	0.0172	0.0032	0.1713	0.0093	0.0034	0.0757	5e-04	0.1159	0.1306	0.04	0.0016	0.1043	0.0243	0.0032	0.0034	0.0015	9e-04	0.0363	0.0204	0.0247	0.06	0.0245	0.0955	6e-04
8	rs4735150	111167528	0.78	1.16707263834179	0.75	0.911329023803182	0.620595403540775	0.290556551205595	0.011	0.0169	0.0172	0.0032	0.1713	0.0093	0.0034	0.0758	5e-04	0.1159	0.1307	0.04	0.0015	0.1042	0.0242	0.0032	0.0035	0.0015	9e-04	0.0363	0.0204	0.0246	0.0601	0.0245	0.0956	6e-04
8	rs7829026	111174726	0.78	1.16707263834179	0.75	0.911329023803182	0.630682521211315	0.295396910593623	0.0109	0.0171	0.0172	0.0032	0.1711	0.0093	0.0034	0.0761	5e-04	0.116	0.1304	0.0399	0.0015	0.1039	0.024	0.0031	0.0035	0.0015	8e-04	0.0364	0.0205	0.0246	0.0606	0.0245	0.0957	6e-04
8	rs62527307	111175835	0.78	1.16707263834179	0.75	0.911329023803182	0.615649332269562	0.291970733262023	0.0109	0.017	0.0171	0.0032	0.1712	0.0092	0.0033	0.0762	5e-04	0.1161	0.1303	0.0399	0.0015	0.1039	0.024	0.003	0.0034	0.0016	8e-04	0.0364	0.0204	0.0247	0.0607	0.0245	0.0957	6e-04
8	rs11996078	111176070	0.78	1.16707263834179	0.75	0.911329023803182	0.61571886911184	0.292678604437585	0.0109	0.017	0.0171	0.0032	0.1712	0.0092	0.0033	0.0762	5e-04	0.1161	0.1303	0.0399	0.0015	0.1039	0.024	0.003	0.0034	0.0016	8e-04	0.0364	0.0204	0.0247	0.0607	0.0245	0.0957	6e-04
8	rs2350726	111177687	0.78	1.16707263834179	0.75	0.911329023803182	0.615997052546505	0.292088675716606	0.0109	0.017	0.0171	0.0032	0.1712	0.0092	0.0033	0.0762	5e-04	0.116	0.1303	0.0399	0.0015	0.1038	0.024	0.003	0.0034	0.0016	8e-04	0.0364	0.0204	0.0247	0.0607	0.0246	0.0957	6e-04
8	rs118147156	111179299	0.78	1.16707263834179	0.75	0.911329023803182	0.616692763548399	0.295515270054933	0.0109	0.017	0.0171	0.0032	0.1713	0.0092	0.0033	0.0762	5e-04	0.116	0.1304	0.0398	0.0015	0.1038	0.024	0.003	0.0034	0.0016	8e-04	0.0363	0.0204	0.0246	0.0608	0.0246	0.0957	6e-04
8	rs4371977	111187061	0.78	1.16707263834179	0.75	0.911329023803182	0.622620849389118	0.292796633443496	0.0109	0.0171	0.0171	0.0032	0.1714	0.0092	0.0033	0.0762	5e-04	0.1161	0.1304	0.0397	0.0015	0.1036	0.024	0.003	0.0034	0.0016	8e-04	0.0364	0.0204	0.0247	0.0608	0.0246	0.0958	6e-04
8	rs4735151	111203466	0.81	0.946104684087093	0.75	0.911329023803182	0.412735538603518	0.28001716471745	0.0117	0.0178	0.0179	0.0025	0.1746	0.0087	0.0023	0.079	6e-04	0.1118	0.127	0.0323	0.0011	0.1032	0.022	0.0026	0.0029	0.0017	7e-04	0.0368	0.0206	0.0278	0.0657	0.0264	0.0978	5e-04
8	rs13439825	111208985	0.81	0.946104684087093	0.75	0.911329023803182	0.367073096925332	0.273173119035646	0.0117	0.0179	0.0179	0.0025	0.1747	0.0087	0.0023	0.0789	6e-04	0.1118	0.1266	0.0322	0.0011	0.103	0.0219	0.0029	0.0029	0.0017	6e-04	0.0368	0.0207	0.0278	0.0656	0.0267	0.0982	5e-04
8	rs72672948	111215440	0.8	1.01658215824445	0.75	0.911329023803182	0.377095711764364	0.276878674942021	0.0118	0.018	0.018	0.0025	0.1746	0.0087	0.0023	0.0791	6e-04	0.1117	0.1259	0.0321	0.0011	0.103	0.0219	0.0029	0.0029	0.0017	6e-04	0.0369	0.0207	0.0279	0.0656	0.0268	0.0984	5e-04
8	rs78856071	111215537	0.8	1.01658215824445	0.75	0.911329023803182	0.37731512257477	0.276646627252981	0.0118	0.018	0.018	0.0025	0.1746	0.0087	0.0023	0.0791	6e-04	0.1117	0.1259	0.0321	0.0011	0.103	0.0219	0.0029	0.0029	0.0017	6e-04	0.0369	0.0207	0.0279	0.0656	0.0268	0.0984	5e-04
8	rs118065493	111220149	0.8	1.01658215824445	0.76	0.840461917458717	0.383927600458112	0.274213749542142	0.0118	0.0181	0.0181	0.0025	0.1746	0.0087	0.0023	0.0792	6e-04	0.1116	0.1254	0.0321	0.0011	0.1031	0.022	0.003	0.0029	0.0017	6e-04	0.0369	0.0208	0.0279	0.0656	0.0269	0.0985	5e-04
8	rs13255950	111225164	0.8	1.01658215824445	0.76	0.840461917458717	0.386144710771163	0.274560897683556	0.0118	0.0182	0.0181	0.0025	0.1746	0.0087	0.0023	0.0793	6e-04	0.1116	0.1252	0.0321	0.0011	0.1031	0.022	0.003	0.0029	0.0017	6e-04	0.0369	0.0208	0.0279	0.0656	0.0269	0.0986	4e-04
8	rs78855515	111241696	0.8	1.01658215824445	0.76	0.840461917458717	0.400373931356297	0.286561054103229	0.0118	0.0182	0.0182	0.0025	0.1747	0.0087	0.0024	0.0794	6e-04	0.1115	0.1248	0.0321	0.0011	0.1031	0.022	0.003	0.0029	0.0017	6e-04	0.0369	0.0208	0.0279	0.0656	0.0271	0.0988	4e-04
8	rs7838509	111243319	0.8	1.01658215824445	0.76	0.840461917458717	0.401165763743296	0.28832169885623	0.0118	0.0182	0.0182	0.0025	0.1747	0.0087	0.0024	0.0794	6e-04	0.1115	0.1247	0.032	0.0011	0.1031	0.022	0.003	0.0029	0.0017	6e-04	0.0369	0.0208	0.0279	0.0656	0.0271	0.0988	4e-04
8	rs1403843	111264112	0.8	1.01658215824445	0.76	0.840461917458717	0.450763006410871	0.304193935517477	0.0118	0.0183	0.0181	0.0024	0.1755	0.0086	0.0021	0.0794	6e-04	0.1113	0.1243	0.0327	0.0011	0.103	0.022	0.003	0.0027	0.0017	6e-04	0.037	0.0208	0.0277	0.0655	0.0271	0.0989	4e-04
8	rs13263137	111277112	0.8	1.01658215824445	0.76	0.840461917458717	0.455331356448496	0.308981186909106	0.0119	0.0183	0.0181	0.0024	0.1758	0.0086	0.0021	0.0794	6e-04	0.1111	0.124	0.0326	0.001	0.1031	0.022	0.003	0.0027	0.0017	6e-04	0.037	0.0207	0.0278	0.0658	0.0271	0.0988	4e-04
8	rs17388446	111300959	0.81	0.946104684087093	0.76	0.840461917458717	0.471252826099949	0.306584769247575	0.0119	0.0183	0.0181	0.0023	0.1759	0.0086	0.002	0.0796	6e-04	0.1111	0.1237	0.0325	0.001	0.103	0.0219	0.0029	0.0026	0.0017	6e-04	0.037	0.0207	0.0279	0.066	0.0271	0.0988	4e-04
8	rs77110101	111313084	0.81	0.946104684087093	0.76	0.840461917458717	0.471252826099949	0.303119890231718	0.012	0.0184	0.0182	0.0023	0.1758	0.0086	0.002	0.0798	6e-04	0.111	0.1235	0.0325	0.0011	0.103	0.0218	0.0029	0.0026	0.0017	6e-04	0.037	0.0206	0.028	0.0662	0.0271	0.0988	5e-04
8	rs117021130	111318212	0.81	0.946104684087093	0.76	0.840461917458717	0.447351584849544	0.306824160239112	0.0122	0.0188	0.0181	0.0022	0.1758	0.0084	0.0019	0.0804	5e-04	0.1107	0.123	0.0323	0.0012	0.1031	0.0212	0.0026	0.0026	0.0017	6e-04	0.0369	0.0204	0.0282	0.0673	0.027	0.0988	5e-04
8	rs13259927	111322584	0.81	0.946104684087093	0.76	0.840461917458717	0.450463249509642	0.313790652930855	0.0122	0.0188	0.0181	0.0022	0.1758	0.0084	0.0019	0.0805	5e-04	0.1107	0.123	0.0323	0.0012	0.1031	0.0212	0.0025	0.0026	0.0017	6e-04	0.0369	0.0204	0.0282	0.0674	0.027	0.0988	5e-04
8	rs76027174	111327489	0.81	0.946104684087093	0.76	0.840461917458717	0.45070304719808	0.315599880819916	0.0122	0.0188	0.0181	0.0022	0.1758	0.0084	0.0019	0.0805	5e-04	0.1107	0.123	0.0323	0.0012	0.103	0.0211	0.0025	0.0026	0.0017	6e-04	0.0369	0.0204	0.0282	0.0675	0.027	0.0987	5e-04
8	rs6989966	111329787	0.81	0.946104684087093	0.76	0.840461917458717	0.451182830543081	0.318622093693423	0.0122	0.0188	0.0181	0.0022	0.1758	0.0084	0.0019	0.0806	5e-04	0.1107	0.123	0.0323	0.0012	0.103	0.0211	0.0025	0.0026	0.0017	6e-04	0.037	0.0204	0.0282	0.0675	0.027	0.0987	5e-04
8	rs11782899	111332348	0.81	0.946104684087093	0.76	0.840461917458717	0.450882936584459	0.322381424346669	0.0122	0.0188	0.0181	0.0022	0.1758	0.0084	0.0019	0.0806	5e-04	0.1107	0.123	0.0323	0.0012	0.103	0.0211	0.0025	0.0026	0.0017	6e-04	0.037	0.0204	0.0282	0.0676	0.027	0.0987	5e-04
8	rs76858654	111339387	0.81	0.946104684087093	0.76	0.840461917458717	0.449744232469393	0.32043950100801	0.0122	0.0188	0.0181	0.0022	0.1757	0.0084	0.0019	0.0805	5e-04	0.1109	0.1229	0.0323	0.0012	0.103	0.0211	0.0025	0.0026	0.0017	6e-04	0.037	0.0203	0.0283	0.0676	0.027	0.0986	4e-04
8	rs7350095	111352939	0.81	0.946104684087093	0.76	0.840461917458717	0.440566996818328	0.33496449097656	0.0124	0.019	0.0182	0.0021	0.1755	0.0083	0.0019	0.0806	5e-04	0.1107	0.1228	0.0324	0.0012	0.103	0.0209	0.0024	0.0026	0.0017	6e-04	0.037	0.0202	0.0283	0.068	0.0271	0.0986	5e-04
8	rs74617447	111368986	0.81	0.946104684087093	0.76	0.840461917458717	0.436485372899251	0.350421645068265	0.0126	0.0191	0.0183	0.0021	0.1753	0.0082	0.0019	0.0808	5e-04	0.1103	0.1227	0.0325	0.0013	0.1027	0.0208	0.0023	0.0026	0.0017	6e-04	0.037	0.0201	0.0285	0.0684	0.0272	0.0986	5e-04
8	rs16880657	111377652	0.81	0.946104684087093	0.76	0.840461917458717	0.434363280998113	0.350297192764803	0.0126	0.0191	0.0183	0.0021	0.1753	0.0082	0.0019	0.0807	5e-04	0.1103	0.1227	0.0325	0.0013	0.1027	0.0208	0.0023	0.0026	0.0017	6e-04	0.037	0.0201	0.0285	0.0684	0.0272	0.0986	5e-04
8	rs112534342	111384144	0.81	0.946104684087093	0.76	0.840461917458717	0.43501115540619	0.349923911982725	0.0126	0.0191	0.0183	0.0021	0.1753	0.0082	0.0019	0.0807	5e-04	0.1103	0.1227	0.0325	0.0013	0.1027	0.0208	0.0023	0.0026	0.0017	6e-04	0.037	0.0201	0.0285	0.0684	0.0272	0.0986	5e-04
8	rs73316041	111385905	0.81	0.946104684087093	0.76	0.840461917458717	0.434893324536927	0.348929055423898	0.0126	0.0191	0.0183	0.0021	0.1753	0.0082	0.0019	0.0808	5e-04	0.1103	0.1227	0.0325	0.0013	0.1027	0.0208	0.0023	0.0026	0.0017	6e-04	0.037	0.0201	0.0285	0.0685	0.0272	0.0985	5e-04
8	rs73329109	111409267	0.81	0.946104684087093	0.76	0.840461917458717	0.432246305294377	0.341123151528787	0.0126	0.0191	0.0183	0.0021	0.1752	0.0082	0.0019	0.0808	5e-04	0.1103	0.1227	0.0325	0.0013	0.1027	0.0208	0.0023	0.0026	0.0017	6e-04	0.037	0.0201	0.0285	0.0685	0.0272	0.0985	5e-04
8	rs75018065	111433156	0.81	0.946104684087093	0.76	0.840461917458717	0.418379842639732	0.349799510442555	0.0127	0.0193	0.0184	0.0021	0.1747	0.0081	0.0019	0.0809	5e-04	0.1103	0.1227	0.0325	0.0014	0.1024	0.0208	0.0023	0.0027	0.0017	6e-04	0.037	0.0202	0.0286	0.0687	0.0272	0.0986	5e-04
8	rs6469305	111439925	0.81	0.946104684087093	0.76	0.840461917458717	0.4134246214616	0.326519445512793	0.0127	0.0193	0.0184	0.0021	0.1745	0.0081	0.002	0.0809	5e-04	0.1102	0.1226	0.0325	0.0014	0.1023	0.0208	0.0023	0.0027	0.0017	6e-04	0.037	0.0202	0.0286	0.0688	0.0272	0.0986	5e-04
8	rs72672992	111448402	0.81	0.946104684087093	0.76	0.840461917458717	0.412505971967207	0.325544399730845	0.0127	0.0193	0.0184	0.0021	0.1745	0.0081	0.002	0.0809	5e-04	0.1102	0.1226	0.0325	0.0014	0.1023	0.0208	0.0023	0.0027	0.0017	6e-04	0.037	0.0202	0.0286	0.0688	0.0272	0.0985	5e-04
8	rs72672993	111448472	0.81	0.946104684087093	0.76	0.840461917458717	0.412563357641876	0.325666233661888	0.0127	0.0193	0.0184	0.0021	0.1745	0.0081	0.002	0.081	5e-04	0.1102	0.1226	0.0325	0.0014	0.1023	0.0208	0.0023	0.0027	0.0017	6e-04	0.037	0.0202	0.0286	0.0688	0.0272	0.0985	5e-04
8	rs56243049	111452267	0.81	0.946104684087093	0.76	0.840461917458717	0.414574368964859	0.351417719787432	0.0127	0.0193	0.0184	0.0021	0.1745	0.0081	0.0019	0.081	5e-04	0.1102	0.1226	0.0325	0.0014	0.1023	0.0208	0.0023	0.0026	0.0016	6e-04	0.037	0.0202	0.0287	0.0689	0.0272	0.0986	5e-04
8	rs16880715	111455605	0.81	0.946104684087093	0.76	0.840461917458717	0.416820961466369	0.353038067993508	0.0127	0.0193	0.0184	0.0021	0.1745	0.0081	0.0019	0.081	5e-04	0.1101	0.1226	0.0326	0.0013	0.1023	0.0208	0.0023	0.0026	0.0016	6e-04	0.0369	0.0202	0.0287	0.0689	0.0272	0.0986	5e-04
8	rs12542501	111457175	0.81	0.946104684087093	0.76	0.840461917458717	0.414919604149463	0.459404968286183	0.0132	0.0193	0.0187	0.0023	0.1735	0.008	0.0021	0.0824	5e-04	0.1081	0.1213	0.0325	0.0015	0.1009	0.0213	0.0023	0.0028	0.0017	6e-04	0.0367	0.0201	0.0294	0.0704	0.0277	0.0987	6e-04
8	rs17390371	111458665	0.81	0.946104684087093	0.76	0.840461917458717	0.53236826394993	0.749516766081793	0.0137	0.0189	0.0194	0.002	0.1718	0.0075	0.002	0.0846	5e-04	0.1062	0.1177	0.0323	0.0017	0.0994	0.0217	0.0021	0.0027	0.0017	6e-04	0.0359	0.02	0.0305	0.0739	0.0289	0.1003	5e-04
8	rs72672996	111475829	0.8	1.01658215824445	0.76	0.840461917458717	0.704458201180537	0.9836468517121	0.0138	0.0189	0.0202	0.0018	0.17	0.0074	0.002	0.0864	6e-04	0.1052	0.1146	0.0319	0.0019	0.0984	0.0224	0.0019	0.0027	0.0018	7e-04	0.035	0.0197	0.0316	0.0769	0.0295	0.1007	6e-04
8	rs78742932	111486859	0.8	1.01658215824445	0.76	0.840461917458717	0.709565829365086	1.00074304296834	0.0139	0.0189	0.0202	0.0018	0.17	0.0074	0.002	0.0864	6e-04	0.1052	0.1145	0.0319	0.0019	0.0983	0.0224	0.0019	0.0027	0.0018	7e-04	0.035	0.0197	0.0316	0.0769	0.0295	0.1008	6e-04
8	rs72674903	111492306	0.8	1.01658215824445	0.76	0.840461917458717	0.70986242693014	1.00875134898827	0.0139	0.0189	0.0202	0.0018	0.1699	0.0074	0.002	0.0865	6e-04	0.1052	0.1146	0.032	0.0019	0.0983	0.0224	0.0019	0.0027	0.0018	7e-04	0.035	0.0197	0.0316	0.0769	0.0296	0.1008	6e-04
8	rs7835980	111508571	0.8	1.01658215824445	0.76	0.840461917458717	0.723789718582804	1.01484584799787	0.0139	0.0189	0.0202	0.0018	0.1697	0.0074	0.002	0.0865	6e-04	0.1051	0.1146	0.032	0.002	0.0983	0.0224	0.0019	0.0027	0.0018	7e-04	0.0349	0.0197	0.0316	0.0771	0.0296	0.1007	6e-04
8	rs13272069	111524368	0.8	1.01658215824445	0.75	0.911329023803182	0.759091207088758	1.0509124954766	0.0139	0.0189	0.0203	0.0017	0.1694	0.0073	0.002	0.0868	6e-04	0.1051	0.1143	0.032	0.002	0.0982	0.0224	0.0019	0.0027	0.0019	7e-04	0.0349	0.0197	0.0316	0.0773	0.0296	0.1008	6e-04
8	rs35909617	111535253	0.8	1.01658215824445	0.75	0.911329023803182	0.754133510218667	1.03317128559028	0.0139	0.0189	0.0203	0.0017	0.1695	0.0073	0.002	0.0869	6e-04	0.1051	0.1142	0.0319	0.002	0.0982	0.0223	0.0019	0.0027	0.0019	7e-04	0.035	0.0197	0.0316	0.0773	0.0296	0.101	6e-04
8	rs79836452	111562938	0.8	1.01658215824445	0.75	0.911329023803182	0.737384053169882	1.00762944739228	0.0139	0.0189	0.0202	0.0017	0.1696	0.0074	0.002	0.0869	6e-04	0.1052	0.1145	0.0319	0.002	0.0982	0.0222	0.0019	0.0027	0.0019	7e-04	0.035	0.0196	0.0316	0.0772	0.0295	0.1011	6e-04
8	rs77830483	111570645	0.8	1.01658215824445	0.76	0.840461917458717	0.719755616800571	0.967244113836976	0.0139	0.019	0.0202	0.0017	0.1697	0.0074	0.002	0.087	5e-04	0.1054	0.1149	0.0317	0.002	0.0981	0.0218	0.0019	0.0027	0.0019	6e-04	0.035	0.0195	0.0315	0.0772	0.0293	0.1013	6e-04
8	rs117687590	111581359	0.8	1.01658215824445	0.76	0.840461917458717	0.718040421469757	0.966926148128178	0.0139	0.0191	0.0202	0.0017	0.1697	0.0074	0.002	0.087	5e-04	0.1054	0.115	0.0317	0.002	0.0981	0.0218	0.0019	0.0027	0.0019	6e-04	0.035	0.0195	0.0315	0.0771	0.0293	0.1014	6e-04
8	rs7006232	111626655	0.8	1.01658215824445	0.75	0.911329023803182	0.688721873110989	0.890284870585968	0.0139	0.0192	0.0201	0.0017	0.1698	0.0074	0.002	0.0871	5e-04	0.1056	0.1157	0.0315	0.002	0.098	0.0211	0.0019	0.0028	0.0018	6e-04	0.035	0.0194	0.0313	0.0771	0.0291	0.1016	6e-04
8	rs35915779	111627075	0.8	1.01658215824445	0.75	0.911329023803182	0.688356101875656	0.888565014304769	0.0139	0.0192	0.0201	0.0017	0.1698	0.0074	0.002	0.0871	5e-04	0.1056	0.1157	0.0315	0.002	0.098	0.0211	0.0019	0.0028	0.0018	6e-04	0.035	0.0194	0.0313	0.0771	0.0291	0.1016	6e-04
8	rs76002156	111644699	0.8	1.01658215824445	0.75	0.911329023803182	0.674593880721298	0.85338141084617	0.0139	0.0193	0.0201	0.0017	0.17	0.0074	0.002	0.0871	5e-04	0.1056	0.1159	0.0314	0.002	0.0979	0.021	0.0019	0.0028	0.0019	6e-04	0.0351	0.0194	0.0312	0.077	0.029	0.1015	6e-04
8	rs76907106	111647323	0.8	1.01658215824445	0.75	0.911329023803182	0.674448916370477	0.85183139615615	0.0139	0.0193	0.0201	0.0017	0.17	0.0074	0.002	0.0871	5e-04	0.1057	0.1159	0.0314	0.002	0.0979	0.0209	0.0019	0.0028	0.0019	6e-04	0.0351	0.0194	0.0312	0.077	0.029	0.1015	6e-04
8	rs10089409	111665189	0.8	1.01658215824445	0.75	0.911329023803182	0.654936257455025	0.743489563897307	0.014	0.0196	0.0199	0.0017	0.1703	0.0076	0.0021	0.0871	5e-04	0.1061	0.1168	0.0312	0.0019	0.0979	0.0202	0.0019	0.0029	0.0019	6e-04	0.0355	0.0192	0.0311	0.0766	0.0285	0.1011	6e-04
8	rs34285191	111665920	0.8	1.01658215824445	0.75	0.911329023803182	0.65837351386378	0.745296606577672	0.014	0.0196	0.0199	0.0017	0.1703	0.0076	0.0021	0.0872	5e-04	0.1061	0.1168	0.0312	0.0019	0.0978	0.0202	0.0019	0.0029	0.0019	6e-04	0.0355	0.0192	0.0311	0.0766	0.0285	0.1011	5e-04
8	rs11779104	111666798	0.8	1.01658215824445	0.75	0.911329023803182	0.655007783886069	0.744543555420262	0.014	0.0196	0.0199	0.0017	0.1703	0.0076	0.0021	0.0871	5e-04	0.1061	0.1168	0.0312	0.0019	0.0978	0.0202	0.0019	0.0029	0.0019	6e-04	0.0355	0.0193	0.0311	0.0766	0.0285	0.1011	5e-04
8	rs118037591	111667112	0.8	1.01658215824445	0.75	0.911329023803182	0.648086207934488	0.740028754976758	0.014	0.0196	0.0199	0.0017	0.1703	0.0076	0.0021	0.0871	5e-04	0.1061	0.1168	0.0312	0.0019	0.0978	0.0202	0.0019	0.0029	0.0019	6e-04	0.0355	0.0193	0.0311	0.0766	0.0284	0.1011	5e-04
8	rs6996577	111679614	0.81	0.946104684087093	0.75	0.911329023803182	0.658660319339029	0.649297224047497	0.0141	0.0198	0.0198	0.0017	0.1706	0.0077	0.0021	0.0872	5e-04	0.1067	0.1178	0.031	0.0018	0.0978	0.0197	0.0018	0.0029	0.0019	6e-04	0.0355	0.0192	0.031	0.0761	0.0282	0.1009	5e-04
8	rs7819148	111693132	0.81	0.946104684087093	0.75	0.911329023803182	0.694806368968895	0.524899123539772	0.0144	0.02	0.0196	0.0017	0.1707	0.008	0.0021	0.087	5e-04	0.1078	0.1191	0.0306	0.0018	0.0978	0.0188	0.0016	0.0028	0.002	6e-04	0.0355	0.0192	0.031	0.0753	0.0278	0.1006	5e-04
8	rs10088690	111714568	0.81	0.946104684087093	0.75	0.911329023803182	0.726334826144318	0.483158441812433	0.0145	0.0201	0.0195	0.0017	0.1708	0.0081	0.0021	0.0869	5e-04	0.1083	0.1196	0.0305	0.0018	0.0979	0.0184	0.0015	0.0028	0.002	5e-04	0.0355	0.0192	0.031	0.0749	0.0276	0.1005	5e-04
8	rs13273763	111737158	0.81	0.946104684087093	0.75	0.911329023803182	0.739723549338957	0.474890495003461	0.0145	0.0201	0.0195	0.0017	0.1707	0.0082	0.0021	0.0868	5e-04	0.1084	0.1196	0.0305	0.0018	0.0978	0.0183	0.0015	0.0028	0.002	5e-04	0.0354	0.0191	0.0315	0.0749	0.0276	0.1004	4e-04
8	rs10103670	111747867	0.81	0.946104684087093	0.75	0.911329023803182	0.750709597811794	0.485877250230223	0.0145	0.0201	0.0195	0.0017	0.1707	0.0082	0.0021	0.0868	5e-04	0.1084	0.1195	0.0305	0.0018	0.0978	0.0183	0.0015	0.0028	0.002	5e-04	0.0354	0.0191	0.0317	0.0748	0.0276	0.1004	4e-04
8	rs72609809	111751781	0.81	0.946104684087093	0.75	0.911329023803182	0.75002563528552	0.477597225300816	0.0145	0.0201	0.0195	0.0017	0.1707	0.0082	0.0021	0.0868	5e-04	0.1084	0.1195	0.0305	0.0018	0.0978	0.0183	0.0015	0.0028	0.002	6e-04	0.0354	0.0191	0.0317	0.0748	0.0276	0.1003	5e-04
8	rs59688001	111768568	0.81	0.946104684087093	0.75	0.911329023803182	0.771432137719394	0.445650545682155	0.0147	0.0202	0.0195	0.0017	0.1707	0.0082	0.0021	0.0869	5e-04	0.1086	0.1201	0.0305	0.0019	0.0977	0.0181	0.0015	0.0028	0.002	6e-04	0.0353	0.0191	0.0316	0.0746	0.0276	0.1	5e-04
8	rs34128956	111812273	0.81	0.946104684087093	0.75	0.911329023803182	0.836257147809233	0.424507045221054	0.0148	0.0202	0.0195	0.0017	0.1708	0.0084	0.0021	0.0868	5e-04	0.1088	0.1209	0.0305	0.0019	0.0975	0.0178	0.0015	0.0028	0.0019	5e-04	0.0352	0.0191	0.0317	0.0741	0.0277	0.0992	4e-04
8	rs72677117	111819592	0.81	0.946104684087093	0.75	0.911329023803182	0.844797892760113	0.426477510138837	0.0148	0.0202	0.0195	0.0018	0.1708	0.0084	0.0021	0.0868	5e-04	0.1088	0.1209	0.0306	0.0019	0.0975	0.0178	0.0015	0.0028	0.0019	5e-04	0.0353	0.019	0.0317	0.0741	0.0277	0.0992	4e-04
8	rs2351326	111847246	0.81	0.946104684087093	0.75	0.911329023803182	0.881364101215165	0.422407931480707	0.0149	0.0204	0.0196	0.0018	0.1708	0.0085	0.0021	0.0868	5e-04	0.1081	0.1211	0.0307	0.0019	0.0976	0.0176	0.0015	0.0029	0.002	5e-04	0.0362	0.019	0.0316	0.0738	0.0277	0.0988	4e-04
8	rs6991190	111848910	0.81	0.946104684087093	0.75	0.911329023803182	0.881201221336659	0.42162148869977	0.0149	0.0204	0.0196	0.0018	0.1708	0.0085	0.0021	0.0868	5e-04	0.1081	0.1211	0.0307	0.0019	0.0976	0.0176	0.0015	0.0029	0.002	5e-04	0.0362	0.019	0.0316	0.0738	0.0277	0.0988	4e-04
8	rs13280768	111856824	0.81	0.946104684087093	0.75	0.911329023803182	0.880875499671551	0.420835442213674	0.0149	0.0204	0.0196	0.0018	0.1708	0.0086	0.002	0.0868	5e-04	0.1081	0.1211	0.0307	0.0019	0.0976	0.0176	0.0015	0.0029	0.002	5e-04	0.0362	0.019	0.0316	0.0738	0.0277	0.0988	4e-04
8	rs116874399	111861389	0.81	0.946104684087093	0.75	0.911329023803182	0.883238132104932	0.413387878526973	0.0149	0.0204	0.0196	0.0018	0.1708	0.0086	0.002	0.0868	5e-04	0.108	0.1211	0.0307	0.0019	0.0975	0.0176	0.0015	0.0029	0.002	5e-04	0.0363	0.0191	0.0316	0.0737	0.0277	0.0988	4e-04
8	rs117506221	111864086	0.81	0.946104684087093	0.75	0.911329023803182	0.893698128183235	0.420180706623902	0.0149	0.0203	0.0196	0.0018	0.1709	0.0086	0.0021	0.0867	5e-04	0.1079	0.1211	0.0307	0.002	0.0975	0.0175	0.0015	0.0029	0.002	5e-04	0.0364	0.0191	0.0316	0.0737	0.0277	0.0987	4e-04
8	rs79884493	111875044	0.81	0.946104684087093	0.74	0.985826031678479	0.918581655485817	0.421883592289604	0.015	0.0203	0.0197	0.0018	0.1709	0.0087	0.0021	0.0867	5e-04	0.1078	0.1212	0.0307	0.002	0.0976	0.0175	0.0015	0.0029	0.0019	5e-04	0.0367	0.0191	0.0316	0.0735	0.0277	0.0986	4e-04
8	rs78087746	111879447	0.81	0.946104684087093	0.74	0.985826031678479	0.918913155416783	0.42214573989048	0.015	0.0203	0.0197	0.0018	0.1709	0.0087	0.0021	0.0867	5e-04	0.1078	0.1212	0.0307	0.002	0.0976	0.0175	0.0015	0.0029	0.0019	5e-04	0.0367	0.0192	0.0316	0.0735	0.0277	0.0986	4e-04
8	rs72677151	111887145	0.81	0.946104684087093	0.74	0.985826031678479	0.916428123177969	0.420573514885241	0.015	0.0203	0.0196	0.0018	0.1709	0.0087	0.0021	0.0867	5e-04	0.1077	0.1212	0.0307	0.002	0.0976	0.0174	0.0015	0.0029	0.0019	5e-04	0.0367	0.0192	0.0316	0.0735	0.0276	0.0986	4e-04
8	rs79133346	111899829	0.81	0.946104684087093	0.74	0.985826031678479	0.919244705264568	0.413778954366289	0.015	0.0203	0.0197	0.0018	0.1708	0.0087	0.0021	0.0867	5e-04	0.1076	0.1212	0.0307	0.002	0.0975	0.0174	0.0015	0.0029	0.0019	5e-04	0.0368	0.0192	0.0316	0.0735	0.0276	0.0986	4e-04
8	rs2351322	111905221	0.81	0.946104684087093	0.74	0.985826031678479	0.922230898907036	0.412345501795286	0.015	0.0203	0.0197	0.0018	0.1708	0.0087	0.0021	0.0867	5e-04	0.1076	0.1212	0.0307	0.002	0.0975	0.0174	0.0015	0.0029	0.0019	5e-04	0.0369	0.0192	0.0316	0.0735	0.0276	0.0986	4e-04
8	rs1387415	111913511	0.81	0.946104684087093	0.74	0.985826031678479	0.922396916977944	0.41130384207908	0.015	0.0203	0.0197	0.0018	0.1708	0.0087	0.0021	0.0867	5e-04	0.1076	0.1212	0.0307	0.002	0.0975	0.0174	0.0015	0.0029	0.0019	5e-04	0.0369	0.0192	0.0316	0.0735	0.0276	0.0986	4e-04
8	rs17408169	111933183	0.81	0.946104684087093	0.74	0.985826031678479	0.929880611376836	0.409872733343736	0.015	0.0203	0.0197	0.0018	0.1708	0.0088	0.0021	0.0866	5e-04	0.1073	0.1213	0.0307	0.002	0.0974	0.0173	0.0015	0.0029	0.0019	5e-04	0.0371	0.0194	0.0316	0.0733	0.0276	0.0987	4e-04
8	rs35076556	111934320	0.81	0.946104684087093	0.74	0.985826031678479	0.925803031826536	0.40792341716804	0.015	0.0203	0.0197	0.0018	0.1708	0.0088	0.0021	0.0866	5e-04	0.1073	0.1213	0.0307	0.002	0.0974	0.0173	0.0015	0.0029	0.0019	5e-04	0.0371	0.0194	0.0316	0.0733	0.0275	0.0987	4e-04
8	rs12677790	111943164	0.81	0.946104684087093	0.74	0.985826031678479	0.924390105393912	0.401573417502312	0.015	0.0203	0.0197	0.0018	0.1708	0.0088	0.0021	0.0865	5e-04	0.1071	0.1215	0.0307	0.002	0.0973	0.0173	0.0015	0.0029	0.0019	5e-04	0.0372	0.0194	0.0316	0.0732	0.0275	0.0988	4e-04
8	rs34941221	111949718	0.81	0.946104684087093	0.74	0.985826031678479	0.924639380016459	0.401702735965235	0.015	0.0203	0.0197	0.0018	0.1708	0.0088	0.0021	0.0865	5e-04	0.1071	0.1214	0.0307	0.002	0.0973	0.0173	0.0015	0.0029	0.0019	5e-04	0.0372	0.0194	0.0316	0.0732	0.0276	0.0988	4e-04
8	rs76949029	111971305	0.81	0.946104684087093	0.74	0.985826031678479	0.922479930685738	0.400022488922671	0.015	0.0203	0.0197	0.0018	0.1708	0.0088	0.0021	0.0865	5e-04	0.1071	0.1215	0.0307	0.002	0.0973	0.0173	0.0015	0.0029	0.0019	5e-04	0.0373	0.0194	0.0316	0.0732	0.0276	0.0988	4e-04
8	rs118177439	112002370	0.81	0.946104684087093	0.74	0.985826031678479	0.935468137763181	0.393963971887036	0.015	0.0203	0.0197	0.0018	0.1709	0.0089	0.0021	0.0865	5e-04	0.1071	0.1216	0.0307	0.002	0.0974	0.0171	0.0015	0.0029	0.0019	5e-04	0.0373	0.0194	0.0315	0.073	0.0276	0.0988	4e-04
8	rs79922463	112002658	0.81	0.946104684087093	0.74	0.985826031678479	0.935551639045164	0.393963971887036	0.015	0.0203	0.0197	0.0018	0.1709	0.0089	0.0021	0.0865	5e-04	0.1071	0.1216	0.0307	0.002	0.0974	0.0171	0.0015	0.0029	0.0019	5e-04	0.0373	0.0194	0.0315	0.073	0.0276	0.0988	4e-04
8	rs7460049	112018799	0.81	0.946104684087093	0.74	0.985826031678479	0.935969191897188	0.393578125491119	0.015	0.0203	0.0197	0.0018	0.1709	0.0089	0.0021	0.0865	5e-04	0.1071	0.1216	0.0307	0.002	0.0974	0.0172	0.0015	0.0029	0.0019	5e-04	0.0374	0.0194	0.0314	0.0729	0.0276	0.0988	4e-04
8	rs116900685	112021397	0.83	0.81451029553121	0.74	0.985826031678479	0.874696447906909	0.169394149205701	0.0151	0.0211	0.0196	0.0019	0.1727	0.0096	0.0023	0.0846	5e-04	0.1056	0.1265	0.0295	0.0018	0.0996	0.0138	0.0017	0.0031	0.0016	5e-04	0.0399	0.0204	0.0289	0.067	0.0255	0.1037	3e-04
8	rs68033740	112023648	0.83	0.81451029553121	0.75	0.911329023803182	0.904539153831848	0.101563281012399	0.0151	0.0212	0.0195	0.0019	0.1737	0.0098	0.0024	0.084	4e-04	0.1052	0.1276	0.0293	0.0018	0.0998	0.013	0.0018	0.0032	0.0015	5e-04	0.0405	0.0206	0.028	0.0656	0.025	0.1048	3e-04
8	rs75368636	112050793	0.83	0.81451029553121	0.75	0.911329023803182	0.909980202813152	0.0824075857190502	0.0151	0.0213	0.0195	0.0019	0.1742	0.0098	0.0024	0.0839	5e-04	0.1048	0.128	0.0292	0.0017	0.1001	0.0127	0.0018	0.0032	0.0015	5e-04	0.0407	0.0206	0.0277	0.0652	0.0247	0.1054	3e-04
8	rs117242812	112077235	0.83	0.81451029553121	0.75	0.911329023803182	0.918664525788445	0.0909249139739374	0.0152	0.0213	0.0195	0.0019	0.1743	0.0098	0.0024	0.0839	5e-04	0.1048	0.128	0.0292	0.0017	0.1001	0.0126	0.0018	0.0031	0.0015	5e-04	0.0407	0.0206	0.0277	0.0652	0.0247	0.1054	3e-04
8	rs117744016	112077251	0.83	0.81451029553121	0.75	0.911329023803182	0.896157178747153	0.0913948065546987	0.0152	0.0213	0.0195	0.0019	0.1744	0.0098	0.0024	0.0839	5e-04	0.1048	0.128	0.0292	0.0017	0.1001	0.0126	0.0018	0.0031	0.0015	5e-04	0.0407	0.0206	0.0277	0.0652	0.0246	0.1054	3e-04
8	rs1896238	112079211	0.83	0.81451029553121	0.75	0.911329023803182	0.908742401350228	0.110958399926122	0.0152	0.0213	0.0195	0.0019	0.1744	0.0098	0.0024	0.0839	5e-04	0.1048	0.1281	0.0292	0.0017	0.1002	0.0126	0.0018	0.0031	0.0015	5e-04	0.0407	0.0206	0.0276	0.0652	0.0246	0.1055	3e-04
8	rs10111397	112102051	0.83	0.81451029553121	0.75	0.911329023803182	0.925886173142019	0.129963120222746	0.0152	0.0213	0.0195	0.0018	0.1744	0.0098	0.0024	0.0838	5e-04	0.1048	0.1282	0.0292	0.0017	0.1001	0.0126	0.0018	0.0031	0.0015	5e-04	0.0408	0.0206	0.0276	0.0652	0.0246	0.1056	3e-04
8	rs13273936	112105825	0.83	0.81451029553121	0.75	0.911329023803182	0.924057782799478	0.127726796987499	0.0152	0.0213	0.0195	0.0018	0.1744	0.0098	0.0024	0.0838	5e-04	0.1048	0.1282	0.0292	0.0017	0.1001	0.0126	0.0018	0.0031	0.0015	5e-04	0.0408	0.0206	0.0276	0.0652	0.0246	0.1056	3e-04
8	rs1549549	112116886	0.83	0.81451029553121	0.75	0.911329023803182	0.854179137664414	0.110958399926122	0.0152	0.0214	0.0193	0.0018	0.1739	0.0098	0.0024	0.0833	5e-04	0.1047	0.1283	0.0291	0.0017	0.0999	0.013	0.0018	0.0031	0.0015	5e-04	0.0408	0.0204	0.0275	0.0648	0.0244	0.1073	3e-04
8	rs76622126	112124654	0.83	0.81451029553121	0.75	0.911329023803182	0.857879551387503	0.110282765224137	0.0152	0.0214	0.0192	0.0018	0.1739	0.0098	0.0024	0.0834	5e-04	0.1048	0.1284	0.0291	0.0017	0.1	0.0129	0.0018	0.0031	0.0015	5e-04	0.0408	0.0204	0.0275	0.0649	0.0244	0.1073	3e-04
8	rs10096669	112130158	0.83	0.81451029553121	0.75	0.911329023803182	0.869183408994009	0.104438906794529	0.0152	0.0215	0.0194	0.0018	0.1735	0.0098	0.0024	0.0832	5e-04	0.105	0.1286	0.0291	0.0017	0.1001	0.0129	0.0018	0.0031	0.0015	5e-04	0.0409	0.0203	0.0274	0.0647	0.0242	0.1075	3e-04
8	rs79266956	112150158	0.84	0.753316385445839	0.75	0.911329023803182	0.871046463380941	0.0930469842341008	0.0153	0.0215	0.0193	0.0017	0.1735	0.0098	0.0024	0.0832	4e-04	0.105	0.1289	0.0291	0.0017	0.1001	0.0128	0.0018	0.0031	0.0015	5e-04	0.041	0.0203	0.0273	0.0647	0.0239	0.1077	3e-04
8	rs73706247	112173385	0.84	0.753316385445839	0.75	0.911329023803182	0.874452914904924	0.089598786029296	0.0153	0.0215	0.0193	0.0017	0.1735	0.0098	0.0023	0.0832	4e-04	0.105	0.129	0.0291	0.0017	0.1001	0.0127	0.0018	0.0031	0.0015	5e-04	0.041	0.0203	0.0273	0.0647	0.0239	0.1077	2e-04
8	rs1427191	112186456	0.84	0.753316385445839	0.75	0.911329023803182	0.884379668009423	0.104191205313512	0.0154	0.0215	0.0193	0.0017	0.1734	0.0099	0.0023	0.0831	4e-04	0.1049	0.1292	0.0291	0.0017	0.1001	0.0127	0.0018	0.0031	0.0015	5e-04	0.0411	0.0203	0.0272	0.0648	0.0237	0.1079	2e-04
8	rs17516585	112198405	0.84	0.753316385445839	0.75	0.911329023803182	0.913284451435414	0.0988806819688679	0.0154	0.0216	0.0193	0.0017	0.1732	0.0099	0.0024	0.083	4e-04	0.1048	0.1294	0.0291	0.0017	0.1001	0.0127	0.0018	0.0031	0.0016	5e-04	0.0412	0.0203	0.0272	0.0647	0.0235	0.108	2e-04
8	rs16881787	112223750	0.84	0.753316385445839	0.75	0.911329023803182	0.919078924101545	0.0989615604761217	0.0154	0.0216	0.0193	0.0017	0.1732	0.0099	0.0024	0.083	4e-04	0.1048	0.1294	0.0292	0.0017	0.1001	0.0127	0.0018	0.0031	0.0016	5e-04	0.0412	0.0203	0.0272	0.0647	0.0235	0.108	2e-04
8	rs4581081	112254442	0.83	0.81451029553121	0.75	0.911329023803182	0.937222314751324	0.107178599216655	0.0154	0.0217	0.0194	0.0017	0.1732	0.0099	0.0024	0.0831	4e-04	0.1048	0.1293	0.0292	0.0017	0.1001	0.0127	0.0018	0.0031	0.0016	5e-04	0.0411	0.0203	0.0272	0.0646	0.0235	0.108	2e-04
8	rs117175882	112254997	0.84	0.753316385445839	0.75	0.911329023803182	0.936470357476788	0.106511917866313	0.0154	0.0217	0.0194	0.0017	0.1732	0.0099	0.0024	0.0831	4e-04	0.1048	0.1293	0.0292	0.0017	0.1002	0.0127	0.0018	0.0031	0.0016	5e-04	0.0411	0.0203	0.0272	0.0645	0.0236	0.108	2e-04
8	rs72680827	112255871	0.84	0.753316385445839	0.75	0.911329023803182	0.9366374374313	0.106511917866313	0.0154	0.0217	0.0194	0.0017	0.1732	0.0099	0.0024	0.0831	4e-04	0.1048	0.1293	0.0292	0.0017	0.1002	0.0127	0.0018	0.0031	0.0016	5e-04	0.0411	0.0203	0.0272	0.0645	0.0236	0.108	2e-04
8	rs79814551	112257762	0.84	0.753316385445839	0.75	0.911329023803182	0.936971634476675	0.106262326084331	0.0154	0.0217	0.0194	0.0017	0.1732	0.0099	0.0024	0.0831	4e-04	0.1048	0.1293	0.0292	0.0017	0.1002	0.0127	0.0018	0.0031	0.0016	5e-04	0.0411	0.0203	0.0272	0.0645	0.0236	0.108	2e-04
8	rs10108649	112274072	0.84	0.753316385445839	0.75	0.911329023803182	0.978197932266917	0.0975901499978567	0.0154	0.0219	0.0194	0.0017	0.173	0.01	0.0023	0.0829	4e-04	0.1048	0.1293	0.0294	0.0017	0.1005	0.0126	0.0018	0.0031	0.0016	5e-04	0.0412	0.0203	0.0272	0.0644	0.0233	0.108	2e-04
8	rs76676809	112274515	0.84	0.753316385445839	0.75	0.911329023803182	0.985523850873037	0.0986382017012408	0.0154	0.022	0.0194	0.0017	0.173	0.01	0.0023	0.0829	4e-04	0.1048	0.1293	0.0294	0.0017	0.1005	0.0126	0.0018	0.0031	0.0016	6e-04	0.0412	0.0203	0.0272	0.0644	0.0232	0.108	2e-04
8	rs12674830	112276092	0.84	0.753316385445839	0.75	0.911329023803182	1.00178829788259	0.102054029174501	0.0154	0.022	0.0194	0.0017	0.1729	0.01	0.0023	0.0829	4e-04	0.1048	0.1293	0.0294	0.0017	0.1005	0.0126	0.0018	0.0031	0.0016	6e-04	0.0412	0.0203	0.0273	0.0643	0.0232	0.108	2e-04
8	rs62520573	112282049	0.84	0.753316385445839	0.75	0.911329023803182	1.01436000794457	0.103449469081106	0.0154	0.022	0.0194	0.0016	0.1729	0.01	0.0023	0.083	4e-04	0.1047	0.1293	0.0295	0.0018	0.1006	0.0126	0.0018	0.0031	0.0016	6e-04	0.0412	0.0203	0.0273	0.0643	0.0231	0.1079	2e-04
8	rs10088186	112286614	0.84	0.753316385445839	0.75	0.911329023803182	1.02725573148671	0.109692882487051	0.0154	0.022	0.0194	0.0016	0.1728	0.01	0.0023	0.083	4e-04	0.1046	0.1293	0.0295	0.0018	0.1006	0.0125	0.0019	0.0031	0.0016	6e-04	0.0412	0.0203	0.0273	0.0643	0.0231	0.1079	2e-04
8	rs77288006	112286898	0.84	0.753316385445839	0.75	0.911329023803182	1.02673516302308	0.109020217529996	0.0154	0.022	0.0194	0.0016	0.1728	0.01	0.0023	0.083	4e-04	0.1046	0.1293	0.0295	0.0018	0.1006	0.0125	0.0019	0.0031	0.0016	6e-04	0.0412	0.0203	0.0273	0.0643	0.0231	0.1079	2e-04
8	rs191336180	112303356	0.84	0.753316385445839	0.75	0.911329023803182	1.02292093269271	0.113676676337854	0.0155	0.022	0.0194	0.0016	0.1728	0.01	0.0023	0.083	4e-04	0.1047	0.1294	0.0296	0.0018	0.1006	0.0125	0.0019	0.0031	0.0016	6e-04	0.0411	0.0202	0.0273	0.0643	0.0231	0.1079	2e-04
8	rs117213281	112318266	0.84	0.753316385445839	0.75	0.911329023803182	1.00901353235109	0.105100556467389	0.0155	0.0221	0.0195	0.0016	0.1729	0.01	0.0023	0.083	4e-04	0.1047	0.1295	0.0296	0.0018	0.1007	0.0125	0.0019	0.003	0.0016	6e-04	0.041	0.0201	0.0274	0.0642	0.023	0.108	2e-04
8	rs10808445	112333468	0.84	0.753316385445839	0.75	0.911329023803182	1.00651671329567	0.107930529708158	0.0155	0.0221	0.0196	0.0016	0.1729	0.01	0.0024	0.083	4e-04	0.1049	0.1297	0.0296	0.0018	0.1007	0.0125	0.0019	0.003	0.0016	6e-04	0.0408	0.02	0.0275	0.064	0.0229	0.1079	3e-04
8	rs11985136	112334054	0.84	0.753316385445839	0.75	0.911329023803182	1.0043663076178	0.104108688783079	0.0155	0.0221	0.0196	0.0016	0.1729	0.01	0.0024	0.083	4e-04	0.1049	0.1297	0.0296	0.0018	0.1007	0.0125	0.0019	0.003	0.0016	6e-04	0.0408	0.02	0.0274	0.064	0.0229	0.1079	3e-04
8	rs74318454	112351899	0.84	0.753316385445839	0.75	0.911329023803182	1.02049669628043	0.102299748141799	0.0155	0.0222	0.0197	0.0016	0.1735	0.01	0.0023	0.0829	4e-04	0.1056	0.13	0.0296	0.0018	0.1009	0.0124	0.0018	0.003	0.0016	6e-04	0.0403	0.0195	0.0277	0.0632	0.0224	0.1085	2e-04
8	rs73339481	112365145	0.84	0.753316385445839	0.75	0.911329023803182	1.0255209195188	0.102709789909883	0.0155	0.0222	0.0197	0.0016	0.1736	0.01	0.0023	0.0829	4e-04	0.1057	0.13	0.0296	0.0018	0.1009	0.0124	0.0018	0.003	0.0016	6e-04	0.0402	0.0195	0.0277	0.0631	0.0224	0.1086	2e-04
8	rs76892615	112370590	0.84	0.753316385445839	0.75	0.911329023803182	1.02907856356521	0.0980733211585958	0.0155	0.0222	0.0197	0.0016	0.1736	0.01	0.0023	0.0829	4e-04	0.1058	0.13	0.0295	0.0018	0.1009	0.0124	0.0018	0.0029	0.0016	6e-04	0.0402	0.0194	0.0277	0.0631	0.0224	0.1086	2e-04
8	rs118171724	112372605	0.84	0.753316385445839	0.76	0.840461917458717	1.02916539776902	0.0966266183273808	0.0155	0.0223	0.0197	0.0016	0.1736	0.01	0.0023	0.0829	4e-04	0.1058	0.1301	0.0295	0.0018	0.1009	0.0124	0.0018	0.0029	0.0016	6e-04	0.0402	0.0194	0.0277	0.063	0.0224	0.1087	2e-04
8	rs13281251	112379215	0.84	0.753316385445839	0.76	0.840461917458717	1.04764111957184	0.103120468461407	0.0155	0.0223	0.0197	0.0015	0.1736	0.01	0.0023	0.0829	4e-04	0.106	0.1303	0.0294	0.0018	0.1013	0.0123	0.0018	0.0029	0.0016	6e-04	0.0401	0.019	0.0278	0.0625	0.0222	0.109	2e-04
8	rs62520650	112414762	0.84	0.753316385445839	0.76	0.840461917458717	1.06721834699595	0.0921014462994714	0.0154	0.0225	0.0197	0.0015	0.1737	0.01	0.0022	0.083	4e-04	0.1062	0.1305	0.0293	0.0018	0.102	0.0122	0.0017	0.0028	0.0016	6e-04	0.04	0.0186	0.0278	0.0619	0.022	0.1095	2e-04
8	rs79423380	112447529	0.84	0.753316385445839	0.76	0.840461917458717	1.07401199551885	0.092731380121171	0.0154	0.0225	0.0197	0.0015	0.1737	0.0101	0.0022	0.083	4e-04	0.1062	0.1305	0.0292	0.0018	0.102	0.0123	0.0017	0.0028	0.0016	6e-04	0.04	0.0185	0.0278	0.0618	0.0221	0.1095	3e-04
8	rs1118214	112465210	0.84	0.753316385445839	0.76	0.840461917458717	1.08241755765748	0.0867394334356721	0.0154	0.0225	0.0197	0.0015	0.1737	0.0101	0.0022	0.083	5e-04	0.1063	0.1305	0.0292	0.0018	0.102	0.0123	0.0017	0.0028	0.0016	6e-04	0.04	0.0184	0.0278	0.0617	0.0222	0.1096	3e-04
8	rs34643738	112466724	0.84	0.753316385445839	0.76	0.840461917458717	1.08020302470844	0.0860495335234299	0.0154	0.0226	0.0197	0.0014	0.1737	0.0101	0.0022	0.0829	4e-04	0.1063	0.1305	0.0291	0.0018	0.1021	0.0123	0.0017	0.0028	0.0016	6e-04	0.04	0.0184	0.0277	0.0616	0.0222	0.1096	3e-04
8	rs62520409	112490391	0.84	0.753316385445839	0.76	0.840461917458717	1.03438088048174	0.0732976358894361	0.0155	0.0226	0.0197	0.0014	0.1739	0.01	0.0022	0.0828	4e-04	0.1062	0.1307	0.0292	0.0018	0.1023	0.0122	0.0017	0.0028	0.0016	5e-04	0.0399	0.0181	0.0277	0.0615	0.0222	0.1098	3e-04
8	rs74718232	112498409	0.84	0.753316385445839	0.76	0.840461917458717	0.997068974887368	0.0725820932031408	0.0155	0.0227	0.0197	0.0014	0.174	0.01	0.0022	0.0827	4e-04	0.1064	0.1307	0.0291	0.0018	0.1025	0.0122	0.0017	0.0028	0.0016	5e-04	0.0398	0.0179	0.0277	0.0613	0.0221	0.1099	3e-04
8	rs118067727	112500515	0.84	0.753316385445839	0.76	0.840461917458717	0.993300075826388	0.0697490304013639	0.0155	0.0227	0.0197	0.0014	0.174	0.0099	0.0022	0.0826	4e-04	0.1065	0.1307	0.0291	0.0018	0.1025	0.0122	0.0017	0.0027	0.0016	5e-04	0.0398	0.0179	0.0276	0.0613	0.0222	0.1099	3e-04
8	rs2606196	112505828	0.84	0.753316385445839	0.76	0.840461917458717	0.912457919811046	0.0898322451028247	0.0156	0.0227	0.0198	0.0014	0.1744	0.0098	0.0022	0.0822	4e-04	0.1071	0.1309	0.0289	0.0018	0.1028	0.0122	0.0017	0.0027	0.0016	5e-04	0.0397	0.0175	0.0275	0.0609	0.0221	0.1103	2e-04
8	rs7829881	112511904	0.84	0.753316385445839	0.76	0.840461917458717	0.917338975445114	0.0924949556582326	0.0156	0.0227	0.0198	0.0014	0.1744	0.0097	0.0022	0.0822	4e-04	0.1071	0.1309	0.0289	0.0018	0.1028	0.0123	0.0017	0.0027	0.0016	5e-04	0.0397	0.0174	0.0275	0.0609	0.0221	0.1104	2e-04
8	rs117297670	112528941	0.84	0.753316385445839	0.76	0.840461917458717	0.863927389051438	0.0996906297800724	0.0157	0.0228	0.0198	0.0014	0.1745	0.0097	0.0022	0.0821	4e-04	0.107	0.1309	0.0288	0.0018	0.103	0.0123	0.0018	0.0027	0.0017	5e-04	0.0398	0.0174	0.0275	0.0608	0.022	0.1105	2e-04
8	rs4876700	112556564	0.84	0.753316385445839	0.76	0.840461917458717	0.814555994214268	0.109777077185642	0.0158	0.0228	0.0198	0.0013	0.1745	0.0096	0.0022	0.0821	4e-04	0.1069	0.131	0.0287	0.0019	0.1031	0.0123	0.0018	0.0027	0.0017	5e-04	0.0397	0.0173	0.0274	0.0607	0.0219	0.1107	2e-04
8	rs2217375	112556687	0.84	0.753316385445839	0.76	0.840461917458717	0.814398492372372	0.111720374833512	0.0158	0.0228	0.0198	0.0014	0.1745	0.0096	0.0022	0.082	4e-04	0.1069	0.131	0.0288	0.0019	0.1031	0.0123	0.0018	0.0027	0.0017	5e-04	0.0397	0.0173	0.0274	0.0607	0.0219	0.1107	2e-04
8	rs2352163	112576678	0.84	0.753316385445839	0.76	0.840461917458717	0.728358754102224	0.0866626688665699	0.016	0.0227	0.0198	0.0013	0.1758	0.0094	0.0022	0.0818	5e-04	0.1066	0.1306	0.0285	0.0019	0.104	0.0123	0.0018	0.0026	0.0017	4e-04	0.0397	0.0173	0.0275	0.0604	0.0212	0.1106	3e-04
8	rs73704578	112581899	0.84	0.753316385445839	0.76	0.840461917458717	0.72483722552804	0.0885899300173812	0.016	0.0228	0.0198	0.0013	0.1758	0.0094	0.0022	0.082	5e-04	0.1066	0.1307	0.0285	0.0019	0.1041	0.0122	0.0018	0.0026	0.0017	4e-04	0.0397	0.0173	0.0275	0.0603	0.0212	0.1106	3e-04
8	rs13273084	112589344	0.84	0.753316385445839	0.76	0.840461917458717	0.742368835531913	0.110873859212413	0.016	0.0228	0.0198	0.0013	0.1758	0.0094	0.0022	0.082	5e-04	0.1067	0.1307	0.0285	0.0019	0.1041	0.0122	0.0018	0.0026	0.0017	4e-04	0.0397	0.0173	0.0275	0.0603	0.0211	0.1106	3e-04
8	rs1807420	112591382	0.84	0.753316385445839	0.76	0.840461917458717	0.739270488985662	0.108600609017041	0.016	0.0227	0.0198	0.0013	0.1757	0.0094	0.0022	0.082	5e-04	0.1066	0.1307	0.0285	0.0019	0.1042	0.0123	0.0018	0.0026	0.0017	4e-04	0.0397	0.0173	0.0275	0.0603	0.0212	0.1105	3e-04
8	rs12678435	112604109	0.85	0.695135765909148	0.76	0.840461917458717	0.757869531646151	0.0969473785145671	0.0162	0.0229	0.0197	0.0013	0.1753	0.0094	0.0022	0.0816	5e-04	0.1078	0.1303	0.0284	0.002	0.1041	0.0122	0.0018	0.0026	0.0018	4e-04	0.0398	0.0172	0.0277	0.0603	0.0208	0.1106	3e-04
8	rs72682775	112607907	0.85	0.695135765909148	0.76	0.840461917458717	0.749038172333779	0.0996906297800724	0.0162	0.0229	0.0197	0.0013	0.1753	0.0094	0.0022	0.0816	5e-04	0.108	0.1303	0.0283	0.0019	0.1041	0.0122	0.0018	0.0026	0.0018	4e-04	0.0398	0.0172	0.0278	0.0602	0.0207	0.1107	3e-04
8	rs10113391	112611637	0.85	0.695135765909148	0.77	0.773176121721263	0.756343648506319	0.111889973197969	0.0163	0.0229	0.0198	0.0013	0.1752	0.0094	0.0022	0.0815	5e-04	0.109	0.1302	0.0283	0.002	0.1042	0.0122	0.0018	0.0026	0.0018	4e-04	0.0397	0.0171	0.028	0.0599	0.0201	0.1107	3e-04
8	rs13248837	112628983	0.84	0.753316385445839	0.77	0.773176121721263	0.678222541010709	0.122594449126753	0.0168	0.0229	0.02	0.0011	0.1741	0.0089	0.0019	0.0814	5e-04	0.1076	0.1309	0.0277	0.0022	0.1045	0.0127	0.0016	0.0023	0.002	5e-04	0.0394	0.0166	0.0273	0.0576	0.0233	0.1128	6e-04
8	rs75016278	112643501	0.84	0.753316385445839	0.77	0.773176121721263	0.649510607830751	0.111550874796345	0.0167	0.0229	0.02	0.0011	0.174	0.0089	0.0019	0.0812	5e-04	0.1076	0.1311	0.0276	0.0022	0.1044	0.0127	0.002	0.0023	0.002	5e-04	0.0394	0.0166	0.0273	0.0574	0.0233	0.1128	6e-04
8	rs13281532	112649830	0.84	0.753316385445839	0.77	0.773176121721263	0.651364448499781	0.130232445763723	0.0168	0.0229	0.02	0.0011	0.174	0.0089	0.0019	0.0812	5e-04	0.1075	0.1311	0.0276	0.0022	0.1044	0.0127	0.002	0.0023	0.002	5e-04	0.0394	0.0166	0.0273	0.0574	0.0233	0.1128	6e-04
8	rs10102972	112656760	0.84	0.753316385445839	0.77	0.773176121721263	0.652220875320305	0.123033788456447	0.0168	0.023	0.02	0.0011	0.174	0.0089	0.0019	0.0811	5e-04	0.1075	0.1312	0.0277	0.0022	0.1044	0.0128	0.002	0.0023	0.002	5e-04	0.0394	0.0166	0.0273	0.0573	0.0233	0.113	6e-04
8	rs75802226	112657978	0.84	0.753316385445839	0.77	0.773176121721263	0.649795658085724	0.120406618012422	0.0168	0.023	0.02	0.0011	0.174	0.0089	0.0019	0.0811	5e-04	0.1075	0.1312	0.0277	0.0022	0.1044	0.0128	0.002	0.0023	0.002	5e-04	0.0394	0.0166	0.0273	0.0573	0.0233	0.113	6e-04
8	rs75305426	112667686	0.84	0.753316385445839	0.77	0.773176121721263	0.737007020761318	0.128798433641839	0.0168	0.0231	0.0199	0.0011	0.174	0.0091	0.0019	0.0812	5e-04	0.1068	0.1312	0.0276	0.0022	0.1041	0.0127	0.002	0.0023	0.0021	5e-04	0.0395	0.0165	0.027	0.057	0.0232	0.1143	7e-04
8	rs76460241	112672832	0.84	0.753316385445839	0.77	0.773176121721263	0.744260868016689	0.124708639575844	0.0168	0.0231	0.0199	0.0011	0.174	0.0091	0.0019	0.0812	5e-04	0.1067	0.1312	0.0276	0.0022	0.104	0.0127	0.002	0.0023	0.0021	5e-04	0.0395	0.0165	0.027	0.0569	0.0232	0.1145	7e-04
8	rs116857965	112677599	0.84	0.753316385445839	0.77	0.773176121721263	0.746306640218367	0.127192227947889	0.0168	0.0231	0.0199	0.0011	0.174	0.0091	0.0019	0.0812	5e-04	0.1067	0.1312	0.0276	0.0022	0.1041	0.0127	0.002	0.0023	0.0021	5e-04	0.0395	0.0165	0.027	0.057	0.0232	0.1145	7e-04
8	rs72684634	112688996	0.84	0.753316385445839	0.77	0.773176121721263	0.750405580703599	0.129514703686575	0.0168	0.0231	0.0199	0.0011	0.174	0.0091	0.0019	0.0812	5e-04	0.1067	0.1312	0.0276	0.0022	0.1041	0.0127	0.002	0.0023	0.0021	5e-04	0.0395	0.0165	0.027	0.057	0.0232	0.1145	7e-04
8	rs13258243	112691792	0.84	0.753316385445839	0.77	0.773176121721263	0.754438188435651	0.13611819557859	0.0168	0.0231	0.0199	0.0011	0.174	0.0091	0.0019	0.0812	5e-04	0.1067	0.1312	0.0276	0.0022	0.104	0.0127	0.002	0.0023	0.0021	5e-04	0.0395	0.0165	0.027	0.057	0.0232	0.1145	7e-04
8	rs76465379	112691888	0.84	0.753316385445839	0.77	0.773176121721263	0.752458744121636	0.134024591876907	0.0168	0.0231	0.0199	0.0011	0.174	0.0091	0.0019	0.0812	5e-04	0.1067	0.1312	0.0276	0.0022	0.104	0.0127	0.002	0.0023	0.002	5e-04	0.0395	0.0165	0.027	0.057	0.0232	0.1145	7e-04
8	rs1600339	112701661	0.84	0.753316385445839	0.77	0.773176121721263	0.753600453097383	0.145077461714473	0.0167	0.0231	0.0199	0.0012	0.1739	0.0091	0.0019	0.0811	5e-04	0.1066	0.1312	0.0276	0.0022	0.1039	0.0128	0.0019	0.0022	0.0021	5e-04	0.0395	0.0165	0.027	0.057	0.0232	0.1149	7e-04
8	rs17523236	112710536	0.84	0.753316385445839	0.77	0.773176121721263	0.758938450577207	0.139326887209051	0.0167	0.0231	0.0199	0.0011	0.1739	0.0091	0.0019	0.0811	5e-04	0.1066	0.1312	0.0275	0.0022	0.1039	0.0128	0.0019	0.0022	0.0021	5e-04	0.0395	0.0165	0.027	0.057	0.0232	0.115	7e-04
8	rs1479468	112713528	0.84	0.753316385445839	0.77	0.773176121721263	0.755962388098175	0.137948383680462	0.0167	0.0231	0.0199	0.0011	0.1739	0.0091	0.0019	0.0811	5e-04	0.1066	0.1312	0.0275	0.0022	0.1038	0.0128	0.0019	0.0022	0.0021	5e-04	0.0395	0.0165	0.027	0.057	0.0232	0.115	7e-04
8	rs117649284	112714135	0.84	0.753316385445839	0.77	0.773176121721263	0.753676594002428	0.137123690700647	0.0167	0.0231	0.0199	0.0011	0.1739	0.0091	0.0019	0.0811	5e-04	0.1066	0.1312	0.0275	0.0022	0.1038	0.0128	0.0019	0.0022	0.0021	5e-04	0.0395	0.0165	0.027	0.057	0.0231	0.115	6e-04
8	rs62520427	112725090	0.84	0.753316385445839	0.77	0.773176121721263	0.771278301732535	0.161852369110184	0.0167	0.0231	0.0197	0.0011	0.174	0.0092	0.0019	0.0809	5e-04	0.1065	0.1314	0.0269	0.0022	0.1038	0.0127	0.0019	0.0022	0.0022	4e-04	0.0397	0.0164	0.0272	0.057	0.0233	0.1156	6e-04
8	rs13279948	112729012	0.84	0.753316385445839	0.77	0.773176121721263	0.792088881826992	0.17196779159252	0.0167	0.0231	0.0197	0.0011	0.174	0.0092	0.0019	0.0808	5e-04	0.1064	0.1314	0.0266	0.0022	0.1038	0.0126	0.0019	0.0022	0.0023	3e-04	0.0397	0.0164	0.0272	0.057	0.0234	0.1159	6e-04
8	rs76168744	112736638	0.84	0.753316385445839	0.77	0.773176121721263	0.984841424351419	0.223418897183635	0.0169	0.0221	0.0196	0.001	0.1712	0.0094	0.0019	0.0804	5e-04	0.1062	0.1325	0.0272	0.0024	0.1033	0.0131	0.0018	0.0022	0.003	4e-04	0.0394	0.016	0.0268	0.0573	0.0231	0.1191	7e-04
8	rs72684658	112742171	0.84	0.753316385445839	0.77	0.773176121721263	1.17502985231268	0.118667049711848	0.0169	0.0214	0.0195	9e-04	0.1693	0.0094	0.0019	0.0797	5e-04	0.1062	0.1333	0.0274	0.0024	0.1029	0.0133	0.0017	0.0021	0.0034	4e-04	0.0394	0.0158	0.0266	0.0575	0.0229	0.1214	8e-04
8	rs72684664	112743905	0.84	0.753316385445839	0.77	0.773176121721263	1.19413095487106	0.137673284872063	0.0169	0.0214	0.0195	9e-04	0.1693	0.0094	0.0019	0.0797	5e-04	0.1062	0.1333	0.0274	0.0024	0.1029	0.0133	0.0017	0.0021	0.0034	4e-04	0.0394	0.0158	0.0266	0.0575	0.0229	0.1214	8e-04
8	rs12155832	112745086	0.84	0.753316385445839	0.77	0.773176121721263	1.18722968287829	0.138223683378998	0.0169	0.0214	0.0195	9e-04	0.1693	0.0094	0.0019	0.0797	6e-04	0.1062	0.1333	0.0274	0.0024	0.1029	0.0133	0.0017	0.0021	0.0035	4e-04	0.0394	0.0158	0.0266	0.0575	0.0229	0.1214	8e-04
8	rs1904356	112748485	0.84	0.753316385445839	0.77	0.773176121721263	1.26022817976684	0.242760004644919	0.0169	0.0213	0.0195	9e-04	0.1691	0.0094	0.0018	0.0797	6e-04	0.1063	0.1335	0.0274	0.0024	0.103	0.0133	0.0017	0.0021	0.0035	4e-04	0.0394	0.0157	0.0266	0.0575	0.0229	0.1215	8e-04
8	rs6982374	112750587	0.84	0.753316385445839	0.77	0.773176121721263	1.26710171349315	0.244097403400763	0.0169	0.0213	0.0195	0.001	0.1691	0.0095	0.0018	0.0796	6e-04	0.1063	0.1334	0.0275	0.0024	0.103	0.0133	0.0017	0.0021	0.0035	4e-04	0.0394	0.0157	0.0266	0.0575	0.0229	0.1215	8e-04
8	rs73704854	112751486	0.84	0.753316385445839	0.77	0.773176121721263	1.26672471040107	0.244097403400763	0.0169	0.0213	0.0195	0.001	0.1691	0.0095	0.0018	0.0796	6e-04	0.1064	0.1334	0.0275	0.0024	0.103	0.0133	0.0017	0.0021	0.0035	4e-04	0.0394	0.0157	0.0266	0.0575	0.0229	0.1216	8e-04
8	rs77460317	112752230	0.84	0.753316385445839	0.77	0.773176121721263	1.24661788858889	0.243094134555657	0.0169	0.0213	0.0195	0.001	0.1691	0.0094	0.0018	0.0796	6e-04	0.1064	0.1334	0.0275	0.0024	0.103	0.0133	0.0017	0.0021	0.0034	4e-04	0.0394	0.0157	0.0266	0.0575	0.0229	0.1216	7e-04
8	rs72684676	112753109	0.84	0.753316385445839	0.77	0.773176121721263	1.2456813436718	0.243762834060844	0.0169	0.0213	0.0195	0.001	0.1692	0.0094	0.0018	0.0796	6e-04	0.1063	0.1334	0.0275	0.0024	0.103	0.0134	0.0017	0.0021	0.0034	4e-04	0.0394	0.0157	0.0266	0.0575	0.0228	0.1216	7e-04
8	rs75989048	112770043	0.84	0.753316385445839	0.77	0.773176121721263	1.2427797770946	0.233244511818629	0.0169	0.0213	0.0195	0.001	0.1692	0.0094	0.0018	0.0796	6e-04	0.1063	0.1334	0.0275	0.0024	0.103	0.0134	0.0017	0.0021	0.0034	4e-04	0.0394	0.0157	0.0266	0.0575	0.0228	0.1216	7e-04
8	rs1858256	112800389	0.84	0.753316385445839	0.77	0.773176121721263	1.2116837598347	0.234344671015195	0.0169	0.0214	0.0202	0.001	0.1688	0.0095	0.0018	0.0788	5e-04	0.1065	0.1339	0.0276	0.0021	0.1028	0.0135	0.0018	0.0021	0.0032	2e-04	0.0396	0.0156	0.0269	0.0578	0.0227	0.1219	4e-04
8	rs80092845	112804010	0.84	0.753316385445839	0.77	0.773176121721263	1.21066483247772	0.234014448019754	0.0169	0.0214	0.0202	0.001	0.1688	0.0095	0.0018	0.0788	5e-04	0.1065	0.1339	0.0276	0.0021	0.1028	0.0135	0.0018	0.0021	0.0032	2e-04	0.0396	0.0156	0.0269	0.0578	0.0227	0.1219	4e-04
8	rs72686616	112813201	0.84	0.753316385445839	0.77	0.773176121721263	1.24708626264021	0.239648551650658	0.0169	0.0214	0.0198	9e-04	0.1683	0.0095	0.0018	0.0782	5e-04	0.1069	0.1344	0.0278	0.0023	0.1026	0.0135	0.0018	0.0021	0.0032	3e-04	0.0396	0.0156	0.0269	0.0578	0.0226	0.1223	4e-04
8	rs72686629	112833906	0.84	0.753316385445839	0.77	0.773176121721263	1.25036677619327	0.229297815507276	0.0169	0.0214	0.0197	9e-04	0.1682	0.0095	0.0018	0.0781	5e-04	0.107	0.1345	0.0278	0.0024	0.1026	0.0135	0.0018	0.0021	0.0033	3e-04	0.0396	0.0156	0.0269	0.0578	0.0226	0.1224	4e-04
8	rs117271894	112881674	0.84	0.753316385445839	0.77	0.773176121721263	1.2775806729431	0.247899378095038	0.0169	0.0214	0.0197	9e-04	0.1681	0.0096	0.0018	0.078	5e-04	0.107	0.1344	0.0278	0.0024	0.1026	0.0136	0.0018	0.0021	0.0033	3e-04	0.0397	0.0157	0.027	0.0578	0.0225	0.1225	4e-04
8	rs76377003	112881828	0.84	0.753316385445839	0.77	0.773176121721263	1.27748612055667	0.247899378095038	0.0169	0.0214	0.0197	9e-04	0.1681	0.0096	0.0018	0.078	5e-04	0.107	0.1344	0.0278	0.0024	0.1026	0.0136	0.0018	0.0021	0.0033	3e-04	0.0397	0.0157	0.027	0.0578	0.0225	0.1225	4e-04
8	rs441736	112900153	0.84	0.753316385445839	0.77	0.773176121721263	1.28515352286985	0.229954083976979	0.0169	0.0214	0.0196	9e-04	0.1681	0.0096	0.0018	0.0779	5e-04	0.1071	0.1344	0.0279	0.0023	0.1024	0.0136	0.0018	0.002	0.0033	3e-04	0.0397	0.0157	0.027	0.0579	0.0223	0.1226	4e-04
8	rs451616	112901690	0.84	0.753316385445839	0.77	0.773176121721263	1.29036976186845	0.237212873459777	0.0169	0.0214	0.0196	9e-04	0.1681	0.0096	0.0018	0.0779	5e-04	0.1072	0.1344	0.0279	0.0023	0.1024	0.0136	0.0018	0.002	0.0033	3e-04	0.0397	0.0157	0.027	0.0578	0.0223	0.1226	4e-04
8	rs320506	112905883	0.84	0.753316385445839	0.77	0.773176121721263	1.30082637613251	0.212984867336905	0.0169	0.0214	0.0195	9e-04	0.1678	0.0096	0.0018	0.0776	5e-04	0.1071	0.1339	0.0279	0.0023	0.1027	0.0137	0.0018	0.0021	0.0033	3e-04	0.0402	0.0157	0.027	0.058	0.0223	0.1227	4e-04
8	rs17534476	112906752	0.84	0.753316385445839	0.77	0.773176121721263	1.3065435094294	0.220498158502243	0.0169	0.0214	0.0195	9e-04	0.1678	0.0096	0.0018	0.0776	5e-04	0.1071	0.1339	0.0279	0.0023	0.1027	0.0137	0.0018	0.0021	0.0033	3e-04	0.0403	0.0157	0.027	0.058	0.0223	0.1227	4e-04
8	rs320515	112911241	0.84	0.753316385445839	0.77	0.773176121721263	1.32825928629317	0.25635159060674	0.0169	0.0214	0.0195	9e-04	0.1677	0.0096	0.0018	0.0775	5e-04	0.1071	0.1339	0.0279	0.0023	0.1028	0.0137	0.0018	0.0021	0.0033	3e-04	0.0404	0.0157	0.027	0.058	0.0223	0.1228	4e-04
8	rs13269097	112911426	0.84	0.753316385445839	0.77	0.773176121721263	1.3380610940479	0.256238307610943	0.0169	0.0214	0.0195	9e-04	0.1676	0.0096	0.0018	0.0775	5e-04	0.1072	0.1339	0.0279	0.0023	0.1028	0.0137	0.0018	0.0021	0.0033	3e-04	0.0404	0.0157	0.027	0.058	0.0223	0.1228	4e-04
8	rs117636259	112930799	0.84	0.753316385445839	0.77	0.773176121721263	1.33652175620258	0.255672128969427	0.0169	0.0214	0.0195	9e-04	0.1676	0.0096	0.0018	0.0775	5e-04	0.1071	0.1339	0.0279	0.0023	0.1028	0.0137	0.0018	0.0021	0.0033	3e-04	0.0404	0.0157	0.027	0.058	0.0223	0.1228	4e-04
8	rs13248419	112931908	0.84	0.753316385445839	0.77	0.773176121721263	1.33671413685888	0.255898553140509	0.0169	0.0214	0.0195	9e-04	0.1676	0.0096	0.0018	0.0775	5e-04	0.1071	0.1339	0.0279	0.0023	0.1028	0.0137	0.0018	0.0021	0.0033	3e-04	0.0404	0.0157	0.027	0.058	0.0223	0.1228	4e-04
8	rs118035886	112955939	0.84	0.753316385445839	0.77	0.773176121721263	1.34682877988318	0.243762834060844	0.0169	0.0214	0.0195	9e-04	0.1676	0.0096	0.0018	0.0776	5e-04	0.107	0.1338	0.028	0.0023	0.1029	0.0137	0.0018	0.002	0.0034	3e-04	0.0404	0.0157	0.027	0.058	0.0223	0.1228	4e-04
8	rs1031728	112959199	0.84	0.753316385445839	0.77	0.773176121721263	1.34808306742669	0.247563158973308	0.0169	0.0214	0.0195	9e-04	0.1676	0.0096	0.0018	0.0776	5e-04	0.107	0.1338	0.028	0.0023	0.1029	0.0137	0.0018	0.002	0.0034	3e-04	0.0404	0.0157	0.027	0.058	0.0223	0.1228	4e-04
8	rs117450198	112964603	0.83	0.81451029553121	0.77	0.773176121721263	1.44765129085544	0.252283357420548	0.017	0.0214	0.0195	9e-04	0.1675	0.0097	0.0018	0.0776	5e-04	0.1067	0.1336	0.028	0.0023	0.1031	0.0137	0.0018	0.0021	0.0035	3e-04	0.0404	0.0156	0.027	0.0579	0.0224	0.1227	4e-04
8	rs72670545	112976672	0.83	0.81451029553121	0.77	0.773176121721263	1.47579592333239	0.267643825487871	0.017	0.0214	0.0195	9e-04	0.1674	0.0097	0.0018	0.0777	5e-04	0.1067	0.1336	0.028	0.0023	0.1031	0.0137	0.0018	0.0021	0.0036	3e-04	0.0405	0.0156	0.0271	0.0579	0.0224	0.1227	4e-04
8	rs1460590	113005023	0.83	0.81451029553121	0.77	0.773176121721263	1.52459066153199	0.280949170924561	0.017	0.0214	0.0194	9e-04	0.1674	0.0097	0.0018	0.0777	5e-04	0.1066	0.1335	0.028	0.0023	0.1032	0.0137	0.0018	0.0021	0.0036	3e-04	0.0405	0.0156	0.0271	0.0579	0.0224	0.1227	4e-04
8	rs12675200	113007075	0.83	0.81451029553121	0.77	0.773176121721263	1.51893874949968	0.264091538497001	0.017	0.0214	0.0195	9e-04	0.1674	0.0097	0.0018	0.0777	5e-04	0.1066	0.1335	0.028	0.0023	0.1032	0.0137	0.0018	0.0021	0.0036	3e-04	0.0405	0.0156	0.0271	0.0579	0.0224	0.1227	4e-04
8	rs79130640	113017362	0.83	0.81451029553121	0.77	0.773176121721263	1.51208598711913	0.265235822258844	0.017	0.0213	0.0195	9e-04	0.1671	0.0097	0.0018	0.0779	5e-04	0.1066	0.1333	0.028	0.0023	0.1032	0.0138	0.0018	0.0021	0.0036	3e-04	0.0404	0.0157	0.0272	0.0579	0.0224	0.1227	4e-04
8	rs17625834	113021642	0.83	0.81451029553121	0.77	0.773176121721263	1.51490634654099	0.269483027978752	0.017	0.0213	0.0195	9e-04	0.167	0.0097	0.0018	0.0779	5e-04	0.1066	0.1333	0.028	0.0023	0.1032	0.0138	0.0018	0.0021	0.0036	3e-04	0.0404	0.0157	0.0272	0.0579	0.0224	0.1227	4e-04
8	rs77340356	113024846	0.83	0.81451029553121	0.77	0.773176121721263	1.51158255297226	0.263634257156955	0.017	0.0213	0.0195	9e-04	0.167	0.0097	0.0018	0.0778	5e-04	0.1067	0.1333	0.028	0.0023	0.1032	0.0138	0.0018	0.0021	0.0036	3e-04	0.0404	0.0157	0.0272	0.0579	0.0224	0.1227	4e-04
8	rs2353258	113079753	0.83	0.81451029553121	0.77	0.773176121721263	1.55001678644166	0.263291458474518	0.0169	0.0213	0.0195	9e-04	0.1664	0.0098	0.0019	0.078	5e-04	0.1073	0.1328	0.0281	0.0023	0.1033	0.0139	0.0019	0.002	0.0037	3e-04	0.0402	0.0157	0.0271	0.0578	0.0225	0.1226	4e-04
8	rs12675541	113083500	0.83	0.81451029553121	0.77	0.773176121721263	1.52297505079282	0.229079194451356	0.0169	0.0213	0.0195	9e-04	0.1664	0.0098	0.0019	0.078	5e-04	0.1073	0.1328	0.0281	0.0023	0.1033	0.0139	0.0019	0.002	0.0037	3e-04	0.0402	0.0157	0.0272	0.0578	0.0225	0.1226	4e-04
8	rs4501608	113087521	0.83	0.81451029553121	0.78	0.709419594942363	1.52307600822191	0.270980253387038	0.0169	0.0213	0.0196	9e-04	0.1664	0.0098	0.0019	0.078	5e-04	0.1073	0.1328	0.0281	0.0023	0.1032	0.0139	0.0019	0.002	0.0037	3e-04	0.0402	0.0157	0.0272	0.0578	0.0225	0.1226	4e-04
8	rs77214276	113095994	0.83	0.81451029553121	0.78	0.709419594942363	1.48168858523527	0.260440229975019	0.0169	0.0213	0.0196	9e-04	0.1665	0.0098	0.0019	0.078	5e-04	0.1073	0.1329	0.0281	0.0023	0.1031	0.0139	0.0019	0.0021	0.0036	3e-04	0.0402	0.0157	0.0272	0.0578	0.0225	0.1226	4e-04
8	rs72670582	113118202	0.83	0.81451029553121	0.78	0.709419594942363	1.20021695519446	0.319348690478575	0.0167	0.0213	0.0194	0.001	0.167	0.0098	0.0019	0.0779	5e-04	0.1073	0.1336	0.0279	0.0024	0.1031	0.014	0.0019	0.0022	0.0031	3e-04	0.0401	0.0157	0.0273	0.0577	0.0224	0.1225	4e-04
8	rs10808451	113125351	0.83	0.81451029553121	0.78	0.709419594942363	1.18291284152989	0.30742288181443	0.0167	0.0213	0.0194	0.001	0.1671	0.0097	0.0019	0.0779	5e-04	0.1073	0.1336	0.0278	0.0024	0.1031	0.014	0.0019	0.0022	0.0031	3e-04	0.0401	0.0157	0.0273	0.0576	0.0224	0.1225	4e-04
8	rs74640263	113163992	0.83	0.81451029553121	0.78	0.709419594942363	0.998097868909479	0.298835134575165	0.0166	0.0214	0.0193	0.0011	0.1676	0.0097	0.0019	0.0777	5e-04	0.1074	0.1342	0.0275	0.0024	0.1031	0.0141	0.0019	0.0023	0.0026	3e-04	0.0401	0.0157	0.0273	0.0576	0.0223	0.1224	4e-04
8	rs7011896	113164245	0.83	0.81451029553121	0.78	0.709419594942363	0.997926356460345	0.29836018411788	0.0166	0.0214	0.0193	0.0011	0.1676	0.0097	0.0019	0.0777	5e-04	0.1074	0.1342	0.0276	0.0024	0.1031	0.0141	0.0019	0.0023	0.0026	3e-04	0.0401	0.0157	0.0273	0.0576	0.0223	0.1224	4e-04
8	rs72670598	113171864	0.83	0.81451029553121	0.78	0.709419594942363	0.98731614222939	0.306465094689574	0.0166	0.0214	0.0193	0.0011	0.1676	0.0097	0.0019	0.0777	5e-04	0.1074	0.1343	0.0275	0.0024	0.1031	0.0141	0.0019	0.0023	0.0025	3e-04	0.0401	0.0157	0.0273	0.0576	0.0223	0.1224	4e-04
8	rs35751057	113183694	0.83	0.81451029553121	0.78	0.709419594942363	0.954417928758972	0.333123263135579	0.0165	0.0214	0.0192	0.0012	0.1677	0.0098	0.0019	0.0777	5e-04	0.1075	0.1346	0.0274	0.0024	0.1032	0.0141	0.0019	0.0024	0.0024	3e-04	0.04	0.0157	0.0273	0.0575	0.0223	0.1223	4e-04
8	rs10283258	113186847	0.83	0.81451029553121	0.78	0.709419594942363	0.954249541824182	0.335947685820049	0.0165	0.0214	0.0192	0.0012	0.1677	0.0098	0.0019	0.0777	5e-04	0.1075	0.1346	0.0274	0.0024	0.1032	0.0141	0.0019	0.0024	0.0024	3e-04	0.04	0.0157	0.0273	0.0575	0.0223	0.1223	4e-04
8	rs6469408	113203734	0.83	0.81451029553121	0.78	0.709419594942363	0.927216857057892	0.372646469071057	0.0165	0.0215	0.0192	0.0012	0.1678	0.0098	0.0019	0.0776	5e-04	0.1074	0.1349	0.0273	0.0024	0.1033	0.0141	0.0019	0.0025	0.0021	3e-04	0.04	0.0156	0.0274	0.0575	0.0222	0.122	4e-04
8	rs62514363	113208080	0.83	0.81451029553121	0.78	0.709419594942363	0.925138013273645	0.361422738173099	0.0165	0.0215	0.0192	0.0012	0.1678	0.0098	0.0019	0.0776	5e-04	0.1074	0.1349	0.0273	0.0024	0.1033	0.0141	0.0019	0.0025	0.0021	3e-04	0.04	0.0156	0.0274	0.0575	0.0222	0.122	4e-04
8	rs16883211	113214979	0.83	0.81451029553121	0.78	0.709419594942363	0.930380419314772	0.36746393293686	0.0165	0.0215	0.0193	0.0012	0.1679	0.0098	0.0019	0.0776	5e-04	0.1073	0.1349	0.0273	0.0024	0.1029	0.0144	0.002	0.0025	0.0021	3e-04	0.0401	0.0153	0.0276	0.0573	0.0223	0.122	5e-04
8	rs17552847	113215795	0.83	0.81451029553121	0.78	0.709419594942363	0.932964539663022	0.371254024932243	0.0165	0.0215	0.0193	0.0012	0.168	0.0098	0.0019	0.0776	5e-04	0.1073	0.1349	0.0273	0.0024	0.1029	0.0144	0.002	0.0024	0.0021	3e-04	0.0401	0.0153	0.0276	0.0573	0.0223	0.122	5e-04
8	rs55984066	113220209	0.83	0.81451029553121	0.78	0.709419594942363	0.939730648483373	0.365069234526769	0.0165	0.0216	0.0193	0.0012	0.168	0.0098	0.0019	0.0775	5e-04	0.1072	0.1349	0.0274	0.0024	0.1028	0.0145	0.002	0.0025	0.0021	3e-04	0.0401	0.0153	0.0276	0.0573	0.0223	0.122	5e-04
8	rs62514376	113223076	0.83	0.81451029553121	0.78	0.709419594942363	0.936303289902307	0.361422738173099	0.0165	0.0216	0.0193	0.0012	0.168	0.0098	0.0019	0.0775	5e-04	0.1072	0.1349	0.0274	0.0024	0.1028	0.0145	0.002	0.0025	0.0021	3e-04	0.0401	0.0153	0.0276	0.0573	0.0223	0.122	5e-04
8	rs1592624	113241088	0.83	0.81451029553121	0.78	0.709419594942363	0.928798077589507	0.349799510442555	0.0164	0.0216	0.0193	0.0012	0.1682	0.0098	0.0019	0.0775	5e-04	0.1071	0.1349	0.0274	0.0024	0.1028	0.0147	0.002	0.0025	0.0021	3e-04	0.0402	0.0151	0.0276	0.0572	0.0224	0.1218	5e-04
8	rs17553961	113241581	0.83	0.81451029553121	0.78	0.709419594942363	0.927549652376938	0.353038067993508	0.0164	0.0216	0.0193	0.0012	0.1682	0.0098	0.0019	0.0774	5e-04	0.1071	0.1349	0.0274	0.0024	0.1028	0.0147	0.002	0.0025	0.0021	3e-04	0.0402	0.0151	0.0276	0.0572	0.0224	0.1218	5e-04
8	rs4876460	113246250	0.83	0.81451029553121	0.78	0.709419594942363	0.925886173142019	0.331529927061795	0.0165	0.0217	0.0192	0.0012	0.1682	0.0098	0.0019	0.0774	5e-04	0.1071	0.1349	0.0274	0.0024	0.1028	0.0147	0.002	0.0025	0.0022	3e-04	0.0403	0.0151	0.0276	0.0571	0.0224	0.1218	6e-04
8	rs72672842	113246861	0.83	0.81451029553121	0.78	0.709419594942363	0.925054899952667	0.329327455472933	0.0165	0.0217	0.0192	0.0012	0.1682	0.0098	0.0019	0.0774	5e-04	0.1071	0.1349	0.0274	0.0024	0.1028	0.0147	0.002	0.0025	0.0022	3e-04	0.0403	0.0151	0.0276	0.0571	0.0224	0.1218	6e-04
8	rs61753736	113253954	0.83	0.81451029553121	0.78	0.709419594942363	0.929880611376836	0.359666086638518	0.0164	0.0217	0.0192	0.0012	0.1682	0.0098	0.0019	0.0775	5e-04	0.1071	0.1349	0.0273	0.0025	0.1028	0.0147	0.002	0.0025	0.0021	3e-04	0.0403	0.0151	0.0276	0.0571	0.0224	0.1218	6e-04
8	rs28637624	113255559	0.83	0.81451029553121	0.78	0.709419594942363	0.931380370350677	0.36318181909393	0.0164	0.0217	0.0192	0.0012	0.1682	0.0098	0.0019	0.0776	5e-04	0.1071	0.1349	0.0273	0.0025	0.1028	0.0147	0.002	0.0025	0.0021	3e-04	0.0403	0.0151	0.0276	0.0571	0.0224	0.1218	6e-04
8	rs17630545	113265869	0.83	0.81451029553121	0.78	0.709419594942363	0.932214004126802	0.359916887784937	0.0164	0.0217	0.0192	0.0012	0.1682	0.0098	0.0019	0.0776	5e-04	0.1071	0.1349	0.0273	0.0024	0.1028	0.0147	0.002	0.0025	0.0022	3e-04	0.0403	0.0151	0.0276	0.0571	0.0224	0.1217	6e-04
8	rs113459997	113268059	0.83	0.81451029553121	0.78	0.709419594942363	0.929547468168768	0.353038067993508	0.0164	0.0217	0.0192	0.0012	0.1682	0.0098	0.0019	0.0775	5e-04	0.1071	0.1349	0.0273	0.0024	0.1028	0.0147	0.002	0.0025	0.0021	3e-04	0.0403	0.0151	0.0276	0.0571	0.0224	0.1218	6e-04
8	rs74597546	113290856	0.83	0.81451029553121	0.78	0.709419594942363	0.898701178274327	0.352165307470376	0.0164	0.0217	0.0191	0.0013	0.1685	0.0097	0.0018	0.0775	5e-04	0.107	0.135	0.0272	0.0025	0.1033	0.0148	0.0019	0.0025	0.0021	3e-04	0.0403	0.0151	0.0276	0.0569	0.0223	0.1215	6e-04
8	rs7014460	113291621	0.83	0.81451029553121	0.78	0.709419594942363	0.898783293174625	0.355285144548908	0.0164	0.0217	0.0191	0.0013	0.1685	0.0097	0.0018	0.0775	5e-04	0.107	0.135	0.0272	0.0025	0.1033	0.0148	0.0019	0.0025	0.0021	3e-04	0.0403	0.0151	0.0276	0.0569	0.0223	0.1215	6e-04
8	rs16883388	113316520	0.83	0.81451029553121	0.78	0.709419594942363	0.872505682829159	0.342235157200244	0.0163	0.0218	0.019	0.0013	0.1688	0.0097	0.0018	0.0775	5e-04	0.1068	0.1352	0.0271	0.0025	0.1038	0.0148	0.0019	0.0025	0.0021	3e-04	0.0403	0.0151	0.0276	0.0566	0.0222	0.1212	6e-04
8	rs7830812	113324122	0.83	0.81451029553121	0.78	0.709419594942363	0.84343847844202	0.312104827994577	0.0162	0.0219	0.0189	0.0013	0.1689	0.0097	0.0018	0.0774	5e-04	0.1067	0.1353	0.027	0.0025	0.104	0.0148	0.0019	0.0024	0.0022	3e-04	0.0403	0.0151	0.0276	0.0566	0.0222	0.121	7e-04
8	rs11785270	113328833	0.83	0.81451029553121	0.78	0.709419594942363	0.850645975611649	0.328105716531779	0.0162	0.0219	0.0189	0.0013	0.1689	0.0097	0.0018	0.0774	5e-04	0.1067	0.1353	0.027	0.0025	0.1041	0.0148	0.0019	0.0024	0.0022	3e-04	0.0403	0.0151	0.0276	0.0566	0.0222	0.121	7e-04
8	rs16883458	113349665	0.83	0.81451029553121	0.78	0.709419594942363	0.847279226249538	0.305149596986818	0.0162	0.0219	0.0188	0.0013	0.169	0.0097	0.0018	0.0774	5e-04	0.1067	0.1353	0.027	0.0025	0.1041	0.0148	0.0019	0.0024	0.0022	3e-04	0.0403	0.0151	0.0277	0.0566	0.0221	0.1209	7e-04
8	rs13273261	113362045	0.83	0.81451029553121	0.79	0.649136622646432	0.835858953994414	0.308021951719163	0.0162	0.0219	0.0187	0.0012	0.1691	0.0097	0.0018	0.0773	5e-04	0.1067	0.1353	0.027	0.0025	0.1043	0.0148	0.0019	0.0023	0.0022	4e-04	0.0403	0.0151	0.0277	0.0565	0.0221	0.1208	7e-04
8	rs117062251	113362068	0.83	0.81451029553121	0.79	0.649136622646432	0.835858953994414	0.307303109617828	0.0162	0.0219	0.0187	0.0012	0.1691	0.0097	0.0018	0.0773	5e-04	0.1067	0.1353	0.027	0.0025	0.1043	0.0148	0.0019	0.0023	0.0022	4e-04	0.0403	0.0151	0.0277	0.0565	0.0221	0.1208	7e-04
8	rs41340951	113376378	0.83	0.81451029553121	0.79	0.649136622646432	0.839445614239575	0.288086756597189	0.0162	0.0219	0.0187	0.0013	0.1692	0.0097	0.0018	0.0772	6e-04	0.1067	0.1353	0.0271	0.0025	0.1043	0.0148	0.0019	0.0023	0.0022	4e-04	0.0404	0.0151	0.0277	0.0566	0.0221	0.1208	7e-04
8	rs35255772	113378193	0.83	0.81451029553121	0.79	0.649136622646432	0.831802009193039	0.270404093280546	0.0163	0.0219	0.0187	0.0012	0.1691	0.0097	0.0018	0.0772	6e-04	0.1066	0.1353	0.0271	0.0026	0.1043	0.0148	0.0019	0.0023	0.0023	4e-04	0.0403	0.0151	0.0277	0.0566	0.0221	0.1208	7e-04
8	rs7821683	113387456	0.83	0.81451029553121	0.78	0.709419594942363	0.831245832634439	0.261807608332423	0.0163	0.0219	0.0187	0.0012	0.169	0.0097	0.0017	0.0771	6e-04	0.1066	0.1353	0.0271	0.0026	0.1043	0.0148	0.0019	0.0023	0.0023	4e-04	0.0403	0.015	0.0277	0.0566	0.022	0.1209	8e-04
8	rs75445926	113408696	0.83	0.81451029553121	0.78	0.709419594942363	0.746382456935494	0.244097403400763	0.0162	0.022	0.0192	0.0014	0.168	0.0096	0.0016	0.0759	7e-04	0.1067	0.1368	0.0273	0.0025	0.1045	0.0152	0.0019	0.0023	0.0024	4e-04	0.0403	0.0149	0.0273	0.0575	0.0213	0.1207	8e-04
8	rs1492667	113410376	0.83	0.81451029553121	0.78	0.709419594942363	0.750405580703599	0.256918241675486	0.0162	0.022	0.0192	0.0014	0.168	0.0096	0.0016	0.0759	7e-04	0.1067	0.1369	0.0273	0.0025	0.1045	0.0152	0.0019	0.0023	0.0024	4e-04	0.0403	0.0149	0.0273	0.0575	0.0212	0.1207	8e-04
8	rs13257713	113429636	0.83	0.81451029553121	0.78	0.709419594942363	0.724612703341213	0.219311838498192	0.0162	0.022	0.0192	0.0014	0.1677	0.0096	0.0016	0.0757	7e-04	0.107	0.1372	0.0273	0.0025	0.1045	0.0153	0.0019	0.0023	0.0024	4e-04	0.0402	0.0149	0.0272	0.0577	0.021	0.1206	9e-04
8	rs17640721	113436402	0.83	0.81451029553121	0.78	0.709419594942363	0.73143688230185	0.177757419773831	0.0162	0.022	0.0193	0.0014	0.1676	0.0096	0.0016	0.0756	7e-04	0.107	0.1373	0.0273	0.0025	0.1046	0.0153	0.002	0.0023	0.0024	4e-04	0.0402	0.0149	0.0271	0.0578	0.0209	0.1206	9e-04
8	rs2123489	113440838	0.83	0.81451029553121	0.78	0.709419594942363	0.762608316731732	0.182801415270337	0.0162	0.022	0.0193	0.0014	0.1675	0.0097	0.0016	0.0755	7e-04	0.107	0.1373	0.0273	0.0025	0.1046	0.0153	0.002	0.0023	0.0024	4e-04	0.0402	0.0149	0.0271	0.0578	0.0209	0.1207	9e-04
8	rs72674784	113442490	0.83	0.81451029553121	0.78	0.709419594942363	0.768588337184769	0.196555111932767	0.0162	0.022	0.0193	0.0014	0.1675	0.0096	0.0016	0.0755	7e-04	0.107	0.1373	0.0274	0.0025	0.1046	0.0153	0.0019	0.0023	0.0024	4e-04	0.0402	0.0149	0.0271	0.0578	0.0208	0.1207	9e-04
8	rs74450434	113444904	0.83	0.81451029553121	0.78	0.709419594942363	0.768357959494922	0.19375665675354	0.0162	0.022	0.0193	0.0014	0.1675	0.0096	0.0016	0.0755	7e-04	0.107	0.1373	0.0274	0.0025	0.1046	0.0153	0.002	0.0023	0.0024	4e-04	0.0402	0.0149	0.0271	0.0578	0.0208	0.1207	9e-04
8	rs959757	113450037	0.83	0.81451029553121	0.79	0.649136622646432	0.768588337184769	0.189841171687917	0.0162	0.022	0.0193	0.0014	0.1675	0.0096	0.0016	0.0755	7e-04	0.107	0.1373	0.0274	0.0025	0.1046	0.0153	0.002	0.0023	0.0024	4e-04	0.0402	0.0148	0.0271	0.0578	0.0208	0.1207	9e-04
8	rs117480842	113450129	0.83	0.81451029553121	0.79	0.649136622646432	0.76743675002535	0.179466921138837	0.0162	0.022	0.0193	0.0014	0.1675	0.0096	0.0016	0.0755	7e-04	0.107	0.1373	0.0274	0.0025	0.1047	0.0153	0.002	0.0023	0.0024	4e-04	0.0402	0.0148	0.0271	0.0578	0.0208	0.1207	9e-04
8	rs79828942	113455230	0.84	0.753316385445839	0.79	0.649136622646432	0.777287803023214	0.166343349520279	0.0162	0.022	0.0193	0.0014	0.1675	0.0096	0.0015	0.0754	7e-04	0.107	0.1373	0.0275	0.0025	0.1047	0.0153	0.002	0.0023	0.0024	4e-04	0.0402	0.0148	0.0271	0.0577	0.0208	0.1207	8e-04
8	rs12114792	113462828	0.84	0.753316385445839	0.79	0.649136622646432	0.778059719665595	0.1665395885509	0.0162	0.022	0.0193	0.0014	0.1675	0.0096	0.0015	0.0754	7e-04	0.107	0.1373	0.0275	0.0025	0.1047	0.0153	0.002	0.0023	0.0024	4e-04	0.0402	0.0148	0.0271	0.0577	0.0208	0.1207	8e-04
8	rs112509586	113469344	0.84	0.753316385445839	0.79	0.649136622646432	0.772740283301631	0.158850383573588	0.0162	0.022	0.0193	0.0014	0.1675	0.0096	0.0015	0.0754	7e-04	0.107	0.1373	0.0275	0.0025	0.1047	0.0153	0.002	0.0023	0.0024	4e-04	0.0402	0.0148	0.0271	0.0577	0.0208	0.1207	8e-04
8	rs16883621	113469872	0.84	0.753316385445839	0.79	0.649136622646432	0.770432442828474	0.153668968817247	0.0162	0.022	0.0193	0.0014	0.1675	0.0096	0.0015	0.0754	7e-04	0.107	0.1373	0.0275	0.0025	0.1048	0.0153	0.002	0.0023	0.0024	4e-04	0.0402	0.0148	0.0271	0.0577	0.0207	0.1207	8e-04
8	rs117225239	113470835	0.84	0.753316385445839	0.79	0.649136622646432	0.727308999290856	0.0936794640491989	0.0162	0.022	0.0192	0.0014	0.1675	0.0096	0.0015	0.0753	7e-04	0.1071	0.1373	0.0275	0.0025	0.1049	0.0153	0.002	0.0023	0.0024	4e-04	0.0402	0.0148	0.0271	0.0577	0.0207	0.1206	8e-04
8	rs73702885	113477649	0.84	0.753316385445839	0.79	0.649136622646432	0.710752550143436	0.110958399926122	0.0162	0.022	0.0192	0.0014	0.1673	0.0096	0.0015	0.0752	7e-04	0.1072	0.1373	0.0275	0.0025	0.1051	0.0153	0.002	0.0023	0.0024	4e-04	0.0402	0.0149	0.0271	0.0577	0.0206	0.1206	9e-04
8	rs10505173	113486216	0.84	0.753316385445839	0.79	0.649136622646432	0.711865901086542	0.118840576675322	0.0162	0.022	0.0192	0.0014	0.1672	0.0096	0.0016	0.0751	7e-04	0.1073	0.1373	0.0275	0.0025	0.1052	0.0153	0.002	0.0023	0.0024	4e-04	0.0402	0.015	0.0271	0.0577	0.0206	0.1205	9e-04
8	rs62516482	113486771	0.84	0.753316385445839	0.79	0.649136622646432	0.710455787327273	0.107679661383449	0.0162	0.022	0.0192	0.0014	0.1672	0.0097	0.0016	0.0751	7e-04	0.1073	0.1372	0.0275	0.0025	0.1053	0.0154	0.002	0.0023	0.0024	4e-04	0.0402	0.015	0.0271	0.0577	0.0206	0.1205	9e-04
8	rs72676627	113499432	0.84	0.753316385445839	0.79	0.649136622646432	0.711494698087998	0.132213795627726	0.0162	0.0219	0.0192	0.0014	0.167	0.0097	0.0016	0.0749	7e-04	0.1075	0.1369	0.0276	0.0025	0.1056	0.0154	0.002	0.0023	0.0024	5e-04	0.0401	0.0151	0.0272	0.0577	0.0205	0.1201	9e-04
8	rs76860694	113514391	0.84	0.753316385445839	0.79	0.649136622646432	0.710678354276479	0.13077171605386	0.0161	0.0219	0.0192	0.0014	0.167	0.0097	0.0016	0.0749	7e-04	0.1076	0.1369	0.0276	0.0025	0.1057	0.0154	0.002	0.0023	0.0024	5e-04	0.0401	0.0151	0.0272	0.0578	0.0205	0.12	9e-04
8	rs62516490	113515643	0.84	0.753316385445839	0.79	0.649136622646432	0.709046916214497	0.129156384421909	0.0161	0.0219	0.0192	0.0014	0.167	0.0097	0.0016	0.0749	7e-04	0.1076	0.1369	0.0276	0.0025	0.1057	0.0154	0.002	0.0023	0.0024	5e-04	0.0401	0.0151	0.0272	0.0578	0.0205	0.12	9e-04
8	rs11782892	113518581	0.84	0.753316385445839	0.79	0.649136622646432	0.73143688230185	0.192001641399464	0.016	0.0217	0.0193	0.0016	0.1661	0.0099	0.0017	0.0742	8e-04	0.1088	0.1356	0.0278	0.0025	0.1069	0.0158	0.0021	0.0023	0.0027	6e-04	0.0399	0.0156	0.0275	0.058	0.0205	0.1185	0.001
8	rs62516491	113520226	0.84	0.753316385445839	0.79	0.649136622646432	0.64623661066597	0.160300473335357	0.016	0.0214	0.0198	0.0015	0.1663	0.0099	0.0017	0.0737	9e-04	0.1089	0.1356	0.0277	0.0025	0.1079	0.0159	0.0022	0.0023	0.0027	6e-04	0.0403	0.016	0.0275	0.0579	0.0201	0.1168	0.001
8	rs80302596	113523393	0.84	0.753316385445839	0.79	0.649136622646432	0.621363320072063	0.141450291838221	0.016	0.0212	0.02	0.0015	0.1661	0.0098	0.0017	0.0736	9e-04	0.1091	0.1358	0.0277	0.0025	0.108	0.0159	0.0022	0.0023	0.0027	6e-04	0.0404	0.016	0.0275	0.0578	0.0199	0.1165	0.0011
8	rs2853242	113531631	0.84	0.753316385445839	0.79	0.649136622646432	0.621572827388343	0.165265487847853	0.016	0.0211	0.0201	0.0015	0.1661	0.0098	0.0017	0.0736	9e-04	0.1092	0.1359	0.0277	0.0025	0.108	0.0159	0.0022	0.0023	0.0028	6e-04	0.0404	0.016	0.0275	0.0579	0.0198	0.1164	0.0011
8	rs78456881	113535160	0.84	0.753316385445839	0.79	0.649136622646432	0.615440743384059	0.159236617507355	0.016	0.0211	0.0201	0.0015	0.166	0.0098	0.0017	0.0736	9e-04	0.1092	0.1359	0.0277	0.0025	0.108	0.0159	0.0022	0.0023	0.0028	6e-04	0.0404	0.016	0.0275	0.0579	0.0198	0.1164	0.0011
8	rs11782110	113551493	0.84	0.753316385445839	0.79	0.649136622646432	0.604707898258061	0.15433717567609	0.0161	0.021	0.0202	0.0015	0.1659	0.0098	0.0017	0.0736	0.001	0.1093	0.1361	0.0277	0.0025	0.108	0.0159	0.0022	0.0023	0.0028	6e-04	0.0404	0.016	0.0275	0.0579	0.0197	0.1162	0.0012
8	rs11779203	113569499	0.84	0.753316385445839	0.79	0.649136622646432	0.590919639080544	0.184832558051395	0.0161	0.0207	0.0202	0.0015	0.166	0.0098	0.0017	0.0735	0.0011	0.1091	0.1368	0.0276	0.0026	0.1086	0.0159	0.0022	0.0023	0.0029	7e-04	0.0405	0.0161	0.0276	0.0578	0.0192	0.1154	0.0013
8	rs76438685	113571521	0.84	0.753316385445839	0.79	0.649136622646432	0.581335260181742	0.173956696920553	0.0161	0.0207	0.0202	0.0015	0.166	0.0098	0.0017	0.0735	0.0011	0.1091	0.1368	0.0276	0.0026	0.1086	0.0159	0.0022	0.0023	0.0029	7e-04	0.0405	0.0161	0.0276	0.0578	0.0192	0.1154	0.0013
8	rs28529305	113582622	0.84	0.753316385445839	0.79	0.649136622646432	0.557063429950997	0.159429859138045	0.016	0.0206	0.0201	0.0015	0.166	0.0098	0.0017	0.0734	0.0011	0.1091	0.1369	0.0275	0.0027	0.1087	0.0159	0.0022	0.0023	0.0029	8e-04	0.0405	0.0162	0.0276	0.0578	0.0191	0.1152	0.0013
8	rs7840599	113596848	0.84	0.753316385445839	0.79	0.649136622646432	0.56171910393682	0.173956696920553	0.016	0.0203	0.0201	0.0015	0.166	0.0098	0.0018	0.0735	0.0012	0.1091	0.1371	0.0274	0.0028	0.1088	0.016	0.0023	0.0023	0.003	8e-04	0.0406	0.0163	0.0276	0.0578	0.0189	0.1149	0.0015
8	rs13274931	113618938	0.84	0.753316385445839	0.79	0.649136622646432	0.561385953193361	0.176153648403941	0.016	0.0203	0.0201	0.0015	0.166	0.0098	0.0018	0.0735	0.0012	0.1091	0.1371	0.0274	0.0028	0.1088	0.016	0.0023	0.0023	0.003	8e-04	0.0406	0.0163	0.0276	0.0578	0.0189	0.1149	0.0015
8	rs12546340	113622356	0.84	0.753316385445839	0.79	0.649136622646432	0.562919213484826	0.175353651080667	0.016	0.0203	0.0201	0.0015	0.166	0.0098	0.0018	0.0735	0.0012	0.1091	0.1371	0.0274	0.0028	0.1089	0.016	0.0022	0.0023	0.003	8e-04	0.0406	0.0163	0.0275	0.0578	0.0188	0.1149	0.0014
8	rs118005981	113623943	0.84	0.753316385445839	0.79	0.649136622646432	0.56345298066145	0.173757448789393	0.016	0.0203	0.0201	0.0015	0.166	0.0098	0.0017	0.0735	0.0012	0.1091	0.1371	0.0274	0.0028	0.1089	0.016	0.0022	0.0022	0.003	8e-04	0.0406	0.0163	0.0275	0.0578	0.0189	0.1148	0.0014
8	rs13275157	113628157	0.84	0.753316385445839	0.79	0.649136622646432	0.568334543233048	0.173259675658703	0.016	0.0203	0.0201	0.0015	0.166	0.0098	0.0017	0.0735	0.0012	0.1091	0.1371	0.0274	0.0028	0.1089	0.016	0.0022	0.0022	0.003	8e-04	0.0406	0.0163	0.0275	0.0577	0.0189	0.1151	0.0014
8	rs78525513	113635109	0.84	0.753316385445839	0.79	0.649136622646432	0.520669569447671	0.119361731469192	0.0159	0.0202	0.0202	0.0015	0.166	0.0098	0.0018	0.0736	0.0012	0.1091	0.1371	0.0274	0.0028	0.1088	0.0161	0.0023	0.0022	0.003	8e-04	0.0405	0.0163	0.0274	0.058	0.0188	0.1149	0.0015
8	rs67795609	113645025	0.84	0.753316385445839	0.79	0.649136622646432	0.531394067634593	0.147232115951566	0.0157	0.0201	0.0202	0.0015	0.1659	0.0098	0.0018	0.0738	0.0013	0.1091	0.1371	0.0274	0.0029	0.1088	0.0161	0.0024	0.0022	0.003	8e-04	0.0404	0.0162	0.0272	0.0583	0.0186	0.1148	0.0015
8	rs4496999	113648896	0.84	0.753316385445839	0.79	0.649136622646432	0.53119932993019	0.149965144010172	0.0157	0.0201	0.0202	0.0015	0.1659	0.0098	0.0018	0.0738	0.0013	0.1091	0.1371	0.0274	0.0029	0.1088	0.0161	0.0024	0.0022	0.003	8e-04	0.0404	0.0162	0.0272	0.0583	0.0186	0.1148	0.0015
8	rs16883889	113652365	0.84	0.753316385445839	0.79	0.649136622646432	0.534579573771188	0.186462995942521	0.0157	0.02	0.0201	0.0015	0.1658	0.0097	0.0018	0.0748	0.0014	0.109	0.137	0.0274	0.003	0.109	0.0162	0.0025	0.0022	0.003	9e-04	0.0404	0.0162	0.0271	0.0583	0.0183	0.114	0.0017
8	rs4876479	113660490	0.84	0.753316385445839	0.79	0.649136622646432	0.491184697842879	0.1250623182738	0.0147	0.0198	0.0198	0.0018	0.1656	0.0096	0.002	0.0739	0.0019	0.11	0.1373	0.0268	0.0031	0.1122	0.0166	0.0028	0.0022	0.0029	0.0011	0.0404	0.0169	0.0273	0.0592	0.0167	0.1098	0.0024
8	rs6469430	113661070	0.84	0.753316385445839	0.79	0.649136622646432	0.495884503500215	0.12799439413275	0.0147	0.0198	0.0198	0.0018	0.1656	0.0096	0.002	0.0739	0.0019	0.11	0.1374	0.0268	0.0031	0.1122	0.0166	0.0028	0.0022	0.0029	0.0011	0.0404	0.0169	0.0273	0.0592	0.0167	0.1099	0.0024
8	rs4876480	113671986	0.84	0.753316385445839	0.79	0.649136622646432	0.516370497279753	0.151101331023699	0.0147	0.0198	0.02	0.0019	0.1656	0.0097	0.002	0.0736	0.0019	0.1103	0.1376	0.0261	0.0031	0.1126	0.016	0.0028	0.0022	0.0029	0.0011	0.0405	0.0168	0.0276	0.0592	0.0167	0.1099	0.0025
8	rs6469434	113683162	0.84	0.753316385445839	0.79	0.649136622646432	0.495884503500215	0.128709003578474	0.0143	0.0195	0.0201	0.0019	0.1657	0.0097	0.0022	0.0727	0.0018	0.111	0.1381	0.0259	0.0031	0.1132	0.016	0.0028	0.0021	0.0029	0.0011	0.0405	0.017	0.0275	0.059	0.0166	0.1097	0.0025
8	rs72678472	113718397	0.84	0.753316385445839	0.8	0.592267592767429	0.532108395526892	0.161852369110184	0.0142	0.0195	0.02	0.002	0.1657	0.0097	0.0022	0.0725	0.0018	0.1111	0.1382	0.0259	0.0031	0.1132	0.0161	0.0028	0.0022	0.0029	0.0011	0.0405	0.017	0.0275	0.0589	0.0165	0.1099	0.0025
8	rs34082039	113721168	0.84	0.753316385445839	0.79	0.649136622646432	0.53119932993019	0.161560986204375	0.0142	0.0195	0.0201	0.002	0.1657	0.0097	0.0022	0.0725	0.0018	0.1111	0.1383	0.0259	0.0031	0.1132	0.0161	0.0028	0.0022	0.0029	0.0011	0.0405	0.017	0.0275	0.0589	0.0165	0.1099	0.0025
8	rs74542333	113733266	0.84	0.753316385445839	0.79	0.649136622646432	0.532433240456211	0.163312060790751	0.0142	0.0195	0.0201	0.002	0.1657	0.0097	0.0022	0.0725	0.0018	0.1111	0.1383	0.0259	0.0031	0.1132	0.016	0.0028	0.0022	0.0029	0.0011	0.0405	0.017	0.0275	0.0589	0.0165	0.1099	0.0025
8	rs78003804	113744571	0.84	0.753316385445839	0.79	0.649136622646432	0.530745073639041	0.165559206008324	0.0142	0.0195	0.0201	0.002	0.1657	0.0097	0.0022	0.0725	0.0018	0.1111	0.1383	0.0259	0.0031	0.1132	0.016	0.0028	0.0022	0.0029	0.0011	0.0405	0.017	0.0275	0.059	0.0165	0.1099	0.0025
8	rs62516529	113748132	0.84	0.753316385445839	0.79	0.649136622646432	0.530161300788367	0.165951115140525	0.0142	0.0195	0.0201	0.002	0.1656	0.0097	0.0022	0.0725	0.0018	0.1111	0.1383	0.0259	0.0031	0.1132	0.016	0.0028	0.0022	0.0029	0.0011	0.0405	0.0171	0.0275	0.059	0.0165	0.1099	0.0025
8	rs10505193	113750090	0.84	0.753316385445839	0.79	0.649136622646432	0.531718705712057	0.165755119893042	0.0142	0.0195	0.0201	0.002	0.1656	0.0097	0.0022	0.0725	0.0018	0.1111	0.1383	0.0259	0.0031	0.1132	0.016	0.0028	0.0022	0.0029	0.0011	0.0405	0.017	0.0275	0.059	0.0165	0.1099	0.0025
8	rs1159046	113777669	0.84	0.753316385445839	0.79	0.649136622646432	0.494629113775997	0.145451359012287	0.0141	0.0195	0.0201	0.002	0.1656	0.0097	0.0022	0.0725	0.0018	0.1112	0.1383	0.0259	0.0031	0.1133	0.016	0.0028	0.0021	0.0029	0.001	0.0406	0.0171	0.0274	0.059	0.0165	0.1098	0.0025
8	rs79378408	113779170	0.84	0.753316385445839	0.79	0.649136622646432	0.495193849539101	0.141635488226856	0.0141	0.0195	0.0201	0.002	0.1656	0.0097	0.0022	0.0725	0.0018	0.1112	0.1383	0.0259	0.0031	0.1133	0.016	0.0028	0.0021	0.0029	0.001	0.0406	0.0171	0.0274	0.059	0.0165	0.1098	0.0025
8	rs34742539	113805521	0.84	0.753316385445839	0.79	0.649136622646432	0.52292210690974	0.147514002725203	0.0141	0.0195	0.02	0.0019	0.1651	0.0096	0.0022	0.0725	0.0018	0.1116	0.1382	0.026	0.0031	0.1134	0.016	0.0028	0.0021	0.0029	0.0011	0.0405	0.0173	0.0274	0.0592	0.0164	0.1095	0.0026
8	rs138005121	113807858	0.84	0.753316385445839	0.79	0.649136622646432	0.526212659316059	0.146293899622087	0.0141	0.0195	0.02	0.0019	0.1651	0.0096	0.0022	0.0726	0.0018	0.1116	0.1382	0.026	0.0031	0.1134	0.016	0.0028	0.0021	0.0029	0.0011	0.0405	0.0173	0.0274	0.0591	0.0164	0.1095	0.0026
8	rs2008755	113820777	0.85	0.695135765909148	0.79	0.649136622646432	0.605949830557039	0.125416370993296	0.014	0.0195	0.02	0.0019	0.1645	0.0096	0.0023	0.0727	0.0018	0.112	0.1381	0.026	0.0032	0.1137	0.0159	0.0028	0.0021	0.0029	0.0013	0.0404	0.0174	0.0274	0.0596	0.0157	0.1094	0.0028
8	rs62516538	113820855	0.85	0.695135765909148	0.79	0.649136622646432	0.606571237099914	0.126214354614854	0.014	0.0195	0.02	0.0019	0.1645	0.0096	0.0023	0.0727	0.0018	0.112	0.1381	0.026	0.0032	0.1137	0.0159	0.0028	0.0021	0.0029	0.0013	0.0404	0.0174	0.0274	0.0596	0.0157	0.1094	0.0028
8	rs13261160	113824046	0.84	0.753316385445839	0.79	0.649136622646432	0.6537208494287	0.165951115140525	0.014	0.0195	0.02	0.0019	0.1644	0.0096	0.0023	0.0727	0.0018	0.1121	0.1382	0.026	0.0032	0.1137	0.0159	0.0028	0.0021	0.0029	0.0013	0.0404	0.0174	0.0274	0.0597	0.0156	0.1093	0.0028
8	rs72680229	113827466	0.84	0.753316385445839	0.8	0.592267592767429	0.674159029710807	0.181283119146183	0.014	0.0195	0.02	0.0019	0.1646	0.0097	0.0024	0.0726	0.0018	0.1119	0.1381	0.0261	0.0032	0.1137	0.016	0.0028	0.0021	0.0029	0.0013	0.0404	0.0174	0.0274	0.0595	0.0154	0.1097	0.0028
8	rs79311103	113828756	0.84	0.753316385445839	0.8	0.592267592767429	0.684776149686164	0.180071620677622	0.014	0.0195	0.02	0.0019	0.1645	0.0097	0.0024	0.0726	0.0018	0.1119	0.138	0.0261	0.0032	0.1137	0.016	0.0028	0.002	0.0029	0.0013	0.0404	0.0174	0.0274	0.0595	0.0154	0.1097	0.0028
8	rs117472424	113831674	0.84	0.753316385445839	0.8	0.592267592767429	0.700767289617386	0.185036094880622	0.014	0.0195	0.02	0.0019	0.1645	0.0097	0.0024	0.0726	0.0018	0.1119	0.138	0.0261	0.0032	0.1137	0.016	0.0028	0.002	0.0029	0.0013	0.0404	0.0174	0.0274	0.0596	0.0154	0.1097	0.0029
8	rs72680234	113831721	0.84	0.753316385445839	0.8	0.592267592767429	0.700767289617386	0.185036094880622	0.014	0.0195	0.02	0.0019	0.1645	0.0097	0.0024	0.0726	0.0018	0.1119	0.138	0.0261	0.0032	0.1137	0.016	0.0028	0.002	0.0029	0.0013	0.0404	0.0174	0.0274	0.0596	0.0154	0.1097	0.0029
8	rs2432736	113859094	0.84	0.753316385445839	0.8	0.592267592767429	0.777982513006221	0.197803209103784	0.014	0.0195	0.02	0.002	0.1635	0.0097	0.0025	0.0723	0.0018	0.1118	0.1381	0.0264	0.0032	0.1144	0.0162	0.0029	0.0021	0.0028	0.0014	0.0403	0.0175	0.0277	0.0593	0.0152	0.1096	0.003
8	rs12544904	113866974	0.84	0.753316385445839	0.8	0.592267592767429	0.661459632040698	0.180777988392903	0.0139	0.0195	0.0201	0.002	0.1632	0.0097	0.0025	0.0722	0.0018	0.1121	0.1381	0.0265	0.0032	0.1145	0.0163	0.0029	0.0021	0.0028	0.0012	0.0399	0.0175	0.0277	0.0594	0.015	0.11	0.0028
8	rs16884160	113871835	0.84	0.753316385445839	0.8	0.592267592767429	0.658516909539393	0.178159147164241	0.0139	0.0195	0.0201	0.002	0.1632	0.0097	0.0025	0.0722	0.0018	0.1121	0.1381	0.0265	0.0032	0.1145	0.0163	0.0029	0.0021	0.0028	0.0012	0.0399	0.0175	0.0277	0.0594	0.015	0.11	0.0028
8	rs76566655	113897428	0.84	0.753316385445839	0.8	0.592267592767429	0.603191576739639	0.183816025136893	0.0139	0.0195	0.02	0.002	0.163	0.0097	0.0025	0.0721	0.0018	0.1121	0.1383	0.0266	0.0032	0.1146	0.0164	0.0029	0.002	0.0028	0.0012	0.0399	0.0176	0.0277	0.0594	0.015	0.11	0.0027
8	rs2125553	113900367	0.84	0.753316385445839	0.8	0.592267592767429	0.569474172375351	0.170679278220969	0.0138	0.0195	0.02	0.002	0.1629	0.0097	0.0024	0.0721	0.0018	0.1121	0.1384	0.0266	0.0032	0.1147	0.0164	0.0029	0.002	0.0028	0.0011	0.0399	0.0176	0.0278	0.0594	0.0149	0.11	0.0026
8	rs11783832	113917817	0.85	0.695135765909148	0.8	0.592267592767429	0.500605849078627	0.145451359012287	0.0138	0.0194	0.0199	0.002	0.163	0.0097	0.0024	0.0719	0.0018	0.1118	0.1385	0.0266	0.0032	0.1148	0.0164	0.0029	0.002	0.0028	0.001	0.04	0.0178	0.0278	0.0599	0.0149	0.1101	0.0024
8	rs28437380	113926117	0.85	0.695135765909148	0.81	0.53874877155386	0.513173319131466	0.162532983161867	0.0138	0.0194	0.02	0.002	0.1631	0.0097	0.0024	0.0719	0.0018	0.1118	0.1385	0.0266	0.0032	0.1148	0.0165	0.0029	0.002	0.0028	0.001	0.04	0.0178	0.0279	0.06	0.0149	0.1101	0.0024
8	rs78929519	113928437	0.85	0.695135765909148	0.81	0.53874877155386	0.506807450856343	0.157308779897678	0.0138	0.0194	0.02	0.0019	0.163	0.0097	0.0024	0.0719	0.0018	0.1118	0.1385	0.0266	0.0032	0.1148	0.0165	0.0029	0.002	0.0028	9e-04	0.04	0.0178	0.0279	0.0599	0.0149	0.1102	0.0024
8	rs72682123	113934059	0.85	0.695135765909148	0.81	0.53874877155386	0.500353501047796	0.160978777219812	0.0138	0.0194	0.02	0.002	0.163	0.0097	0.0024	0.0719	0.0018	0.1118	0.1386	0.0266	0.0031	0.1149	0.0165	0.0029	0.002	0.0028	9e-04	0.04	0.0178	0.0279	0.0598	0.0148	0.1102	0.0024
8	rs1380133	113936591	0.85	0.695135765909148	0.81	0.53874877155386	0.503322449247699	0.157116455162201	0.0138	0.0194	0.02	0.002	0.1631	0.0097	0.0024	0.0719	0.0018	0.1118	0.1386	0.0266	0.0031	0.115	0.0165	0.0029	0.002	0.0028	9e-04	0.04	0.0178	0.0279	0.0597	0.0148	0.1102	0.0024
8	rs28539143	113936951	0.85	0.695135765909148	0.8	0.592267592767429	0.498651751225488	0.154050674514486	0.0138	0.0194	0.02	0.002	0.163	0.0097	0.0024	0.0719	0.0018	0.1118	0.1387	0.0266	0.0031	0.115	0.0165	0.0029	0.002	0.0028	9e-04	0.04	0.0178	0.0278	0.0597	0.0148	0.1102	0.0024
8	rs72682131	113937062	0.85	0.695135765909148	0.8	0.592267592767429	0.497392992966462	0.154050674514486	0.0138	0.0194	0.02	0.002	0.163	0.0097	0.0024	0.0719	0.0018	0.1119	0.1387	0.0266	0.0031	0.115	0.0166	0.0029	0.002	0.0028	9e-04	0.04	0.0178	0.0278	0.0597	0.0148	0.1101	0.0024
8	rs74724272	113938424	0.85	0.695135765909148	0.8	0.592267592767429	0.485511262528396	0.153955216378419	0.0138	0.0194	0.02	0.002	0.1629	0.0097	0.0024	0.0719	0.0018	0.1119	0.1388	0.0266	0.003	0.115	0.0166	0.0029	0.002	0.0028	0.001	0.0399	0.0178	0.0278	0.0597	0.0148	0.1101	0.0024
8	rs13280853	113950999	0.85	0.695135765909148	0.8	0.592267592767429	0.469722084291735	0.153955216378419	0.0138	0.0194	0.02	0.002	0.1628	0.0096	0.0024	0.0719	0.0018	0.1119	0.139	0.0266	0.003	0.115	0.0166	0.0029	0.0021	0.0028	0.001	0.0398	0.0177	0.0278	0.0597	0.0148	0.1101	0.0024
8	rs7833953	113960534	0.85	0.695135765909148	0.8	0.592267592767429	0.324042861305113	0.12462027839919	0.0132	0.0194	0.0199	0.0021	0.1622	0.0096	0.0024	0.0713	0.0017	0.1119	0.1398	0.0266	0.0028	0.1146	0.017	0.003	0.0023	0.0027	0.0011	0.0398	0.0177	0.0289	0.0598	0.0149	0.1101	0.0021
8	rs78972641	114000609	0.85	0.695135765909148	0.8	0.592267592767429	0.19072757254373	0.0725106983371063	0.0131	0.0198	0.0195	0.002	0.1615	0.0092	0.0021	0.0701	0.0015	0.1117	0.1419	0.0265	0.0026	0.115	0.0173	0.0029	0.0022	0.0026	9e-04	0.0396	0.0177	0.0297	0.0606	0.0151	0.1099	0.0017
8	rs73347969	114002373	0.85	0.695135765909148	0.8	0.592267592767429	0.188874207809564	0.0725820932031408	0.0131	0.0198	0.0195	0.002	0.1616	0.0092	0.0021	0.0701	0.0015	0.1117	0.1419	0.0264	0.0026	0.115	0.0173	0.0029	0.0022	0.0026	9e-04	0.0396	0.0177	0.0296	0.0606	0.0151	0.1099	0.0017
8	rs1504348	114007813	0.85	0.695135765909148	0.8	0.592267592767429	0.186431654923517	0.0675164185192702	0.0131	0.0198	0.0195	0.002	0.1615	0.0092	0.0021	0.0701	0.0015	0.1117	0.142	0.0264	0.0026	0.115	0.0173	0.0029	0.0022	0.0026	9e-04	0.0396	0.0177	0.0296	0.0606	0.0151	0.1099	0.0017
8	rs16884275	114016039	0.85	0.695135765909148	0.8	0.592267592767429	0.187143745589348	0.0658619093009029	0.0131	0.0199	0.0195	0.002	0.1615	0.0092	0.0021	0.07	0.0015	0.1116	0.1421	0.0264	0.0026	0.1151	0.0173	0.0029	0.0022	0.0026	9e-04	0.0396	0.0177	0.0296	0.0607	0.0151	0.1099	0.0017
8	rs1532798	114025705	0.85	0.695135765909148	0.8	0.592267592767429	0.191259008723461	0.0708766457271976	0.0131	0.0199	0.0195	0.002	0.1615	0.0092	0.0021	0.07	0.0015	0.1116	0.1422	0.0264	0.0026	0.1151	0.0173	0.0029	0.0022	0.0026	9e-04	0.0396	0.0177	0.0296	0.0607	0.0151	0.1099	0.0017
8	rs118134591	114082072	0.85	0.695135765909148	0.8	0.592267592767429	0.174492460007706	0.06093606042113	0.0131	0.0199	0.0195	0.0021	0.1613	0.0092	0.002	0.0699	0.0015	0.1117	0.1423	0.0263	0.0026	0.1152	0.0173	0.0029	0.0022	0.0027	9e-04	0.0394	0.0177	0.0295	0.0608	0.0151	0.1098	0.0016
8	rs16884317	114082583	0.85	0.695135765909148	0.8	0.592267592767429	0.174600583147968	0.0611352977428614	0.0131	0.0199	0.0195	0.0021	0.1613	0.0092	0.002	0.0699	0.0015	0.1117	0.1423	0.0263	0.0026	0.1152	0.0173	0.0029	0.0022	0.0027	9e-04	0.0394	0.0177	0.0295	0.0608	0.0151	0.1098	0.0016
8	rs112504579	114093459	0.85	0.695135765909148	0.8	0.592267592767429	0.171873434649387	0.0602739318831524	0.0131	0.0199	0.0195	0.0021	0.1613	0.0092	0.002	0.0699	0.0015	0.1117	0.1423	0.0263	0.0026	0.1152	0.0173	0.0029	0.0022	0.0027	9e-04	0.0394	0.0177	0.0295	0.0608	0.0151	0.1098	0.0016
8	rs116934232	114094400	0.85	0.695135765909148	0.8	0.592267592767429	0.171623503469781	0.0608033889332652	0.0131	0.0199	0.0195	0.0021	0.1613	0.0092	0.002	0.0699	0.0015	0.1117	0.1423	0.0263	0.0026	0.1152	0.0173	0.0029	0.0022	0.0027	9e-04	0.0394	0.0177	0.0295	0.0608	0.0151	0.1098	0.0016
8	rs979896	114106571	0.85	0.695135765909148	0.8	0.592267592767429	0.172159329175839	0.06093606042113	0.0131	0.0199	0.0195	0.0021	0.1613	0.0092	0.002	0.0699	0.0015	0.1117	0.1424	0.0263	0.0026	0.1152	0.0173	0.0029	0.0022	0.0027	9e-04	0.0394	0.0177	0.0295	0.0609	0.0151	0.1098	0.0016
8	rs72685816	114106727	0.85	0.695135765909148	0.8	0.592267592767429	0.169808957571299	0.06093606042113	0.0131	0.0199	0.0195	0.0021	0.1613	0.0092	0.002	0.0699	0.0015	0.1117	0.1424	0.0263	0.0026	0.1152	0.0173	0.0029	0.0022	0.0027	9e-04	0.0394	0.0177	0.0295	0.0608	0.0151	0.1098	0.0016
8	rs1600572	114129363	0.85	0.695135765909148	0.8	0.592267592767429	0.170057348481748	0.0696086068536865	0.0131	0.02	0.0194	0.0021	0.1612	0.0091	0.002	0.0698	0.0015	0.1117	0.1424	0.0263	0.0026	0.1153	0.0174	0.0029	0.0022	0.0027	9e-04	0.0393	0.0177	0.0296	0.0609	0.0151	0.1098	0.0016
8	rs1480449	114147243	0.86	0.639923359357885	0.8	0.592267592767429	0.168076139783589	0.0630081124065204	0.0131	0.02	0.0194	0.0021	0.1611	0.0091	0.002	0.0698	0.0015	0.1118	0.1424	0.0263	0.0027	0.1154	0.0174	0.0029	0.0022	0.0027	9e-04	0.0392	0.0177	0.0296	0.061	0.0152	0.1098	0.0016
8	rs17606114	114160390	0.86	0.639923359357885	0.8	0.592267592767429	0.168358341383208	0.0625376679516786	0.0131	0.02	0.0194	0.0021	0.1611	0.0091	0.002	0.0698	0.0015	0.1118	0.1424	0.0263	0.0027	0.1154	0.0174	0.0029	0.0022	0.0027	9e-04	0.0391	0.0177	0.0296	0.061	0.0152	0.1098	0.0016
8	rs2219898	114186003	0.86	0.639923359357885	0.8	0.592267592767429	0.16716089099809	0.0618014129755543	0.0131	0.02	0.0198	0.0021	0.1613	0.0091	0.002	0.0697	0.0015	0.1116	0.1423	0.0264	0.0027	0.1154	0.0174	0.0029	0.0022	0.0026	9e-04	0.0391	0.0177	0.0295	0.061	0.0152	0.1097	0.0016
8	rs74924374	114194985	0.86	0.639923359357885	0.8	0.592267592767429	0.166388726883707	0.0608033889332652	0.0131	0.02	0.0198	0.0021	0.1613	0.0091	0.002	0.0697	0.0015	0.1116	0.1423	0.0264	0.0027	0.1154	0.0174	0.0029	0.0022	0.0026	9e-04	0.0391	0.0177	0.0295	0.061	0.0152	0.1097	0.0016
8	rs62519807	114195035	0.86	0.639923359357885	0.8	0.592267592767429	0.166388726883707	0.0608033889332652	0.0131	0.02	0.0198	0.0021	0.1613	0.0091	0.002	0.0697	0.0015	0.1116	0.1423	0.0264	0.0027	0.1154	0.0174	0.0029	0.0022	0.0026	9e-04	0.0391	0.0177	0.0295	0.061	0.0152	0.1097	0.0016
8	rs10102884	114207044	0.86	0.639923359357885	0.8	0.592267592767429	0.152246917361418	0.0505945494654554	0.0131	0.02	0.0198	0.0021	0.1613	0.0091	0.002	0.0698	0.0015	0.1116	0.1424	0.0263	0.0027	0.1151	0.0174	0.0029	0.0023	0.0026	9e-04	0.0391	0.0178	0.0295	0.061	0.0153	0.1097	0.0016
8	rs72687677	114247959	0.86	0.639923359357885	0.8	0.592267592767429	0.139188726782937	0.0566875231518936	0.0131	0.0201	0.0198	0.0021	0.1614	0.009	0.0021	0.07	0.0015	0.1117	0.1425	0.0263	0.0026	0.1145	0.0174	0.0029	0.0023	0.0026	0.001	0.039	0.0179	0.0294	0.0612	0.0154	0.1096	0.0016
8	rs72670704	114251683	0.86	0.639923359357885	0.8	0.592267592767429	0.139409600552115	0.05720333017767	0.0131	0.0201	0.0198	0.0021	0.1614	0.009	0.0021	0.07	0.0015	0.1117	0.1425	0.0263	0.0026	0.1145	0.0174	0.0029	0.0023	0.0026	0.001	0.039	0.0179	0.0294	0.0612	0.0154	0.1096	0.0016
8	rs10955654	114258984	0.86	0.639923359357885	0.82	0.488512084344485	0.139693889368837	0.0579807906303322	0.0131	0.0201	0.0198	0.0021	0.1614	0.009	0.0021	0.07	0.0015	0.1117	0.1425	0.0263	0.0026	0.1145	0.0174	0.0029	0.0023	0.0026	0.001	0.039	0.0179	0.0294	0.0612	0.0154	0.1096	0.0016
8	rs75545659	114267773	0.86	0.639923359357885	0.83	0.441484906400802	0.139567495967922	0.0570741906382361	0.0131	0.0201	0.0198	0.0021	0.1614	0.009	0.0021	0.07	0.0015	0.1117	0.1425	0.0263	0.0026	0.1145	0.0174	0.0029	0.0023	0.0026	0.001	0.039	0.0179	0.0294	0.0612	0.0154	0.1096	0.0016
8	rs55812954	114306979	0.86	0.639923359357885	0.83	0.441484906400802	0.126885323979106	0.0455637695856857	0.0131	0.0202	0.0198	0.0021	0.1614	0.009	0.0021	0.07	0.0015	0.1117	0.1426	0.0263	0.0026	0.1145	0.0174	0.003	0.0023	0.0026	9e-04	0.0389	0.0179	0.0294	0.0612	0.0154	0.1095	0.0016
8	rs79774855	114340913	0.86	0.639923359357885	0.83	0.441484906400802	0.118557025291325	0.0435364726885953	0.0131	0.0202	0.0198	0.0021	0.1614	0.009	0.0021	0.07	0.0015	0.1117	0.1427	0.0262	0.0026	0.1144	0.0174	0.003	0.0023	0.0026	9e-04	0.0388	0.0179	0.0293	0.0612	0.0155	0.1094	0.0016
8	rs62521101	114353460	0.86	0.639923359357885	0.83	0.441484906400802	0.118958096539025	0.0445739686724164	0.0131	0.0202	0.0198	0.0021	0.1614	0.009	0.0021	0.07	0.0015	0.1117	0.1427	0.0262	0.0026	0.1144	0.0174	0.003	0.0023	0.0026	9e-04	0.0388	0.0179	0.0293	0.0612	0.0155	0.1094	0.0016
8	rs58426306	114362376	0.86	0.639923359357885	0.83	0.441484906400802	0.119935578485868	0.0456222928347064	0.0131	0.0202	0.0198	0.0021	0.1614	0.009	0.0021	0.07	0.0015	0.1117	0.1427	0.0262	0.0026	0.1144	0.0174	0.003	0.0023	0.0026	9e-04	0.0388	0.0179	0.0293	0.0612	0.0155	0.1094	0.0016
8	rs1382469	114363347	0.86	0.639923359357885	0.83	0.441484906400802	0.119647576038209	0.045505279576202	0.0131	0.0202	0.0198	0.0021	0.1614	0.009	0.0021	0.07	0.0015	0.1117	0.1427	0.0262	0.0026	0.1144	0.0174	0.003	0.0023	0.0026	9e-04	0.0388	0.0179	0.0293	0.0612	0.0155	0.1094	0.0016
8	rs72670780	114370406	0.86	0.639923359357885	0.83	0.441484906400802	0.103138152134861	0.0271524720398265	0.0131	0.0202	0.0198	0.0021	0.1614	0.009	0.0021	0.0699	0.0015	0.1117	0.1428	0.0262	0.0026	0.1144	0.0173	0.003	0.0023	0.0026	9e-04	0.0387	0.0179	0.0292	0.0613	0.0155	0.1094	0.0016
8	rs78526452	114396670	0.86	0.639923359357885	0.83	0.441484906400802	0.0672639988812447	0.0287439639838225	0.0128	0.0206	0.02	0.0025	0.1592	0.0092	0.0026	0.0693	0.0017	0.1113	0.1459	0.026	0.0029	0.1127	0.0172	0.0035	0.0027	0.0026	0.0012	0.0358	0.0191	0.0291	0.0626	0.0162	0.1081	0.0017
8	rs79224800	114407966	0.86	0.639923359357885	0.83	0.441484906400802	0.0677447250171315	0.0293636850180866	0.0128	0.0206	0.02	0.0025	0.1592	0.0092	0.0026	0.0692	0.0017	0.1113	0.146	0.026	0.0029	0.1127	0.0172	0.0035	0.0027	0.0026	0.0012	0.0357	0.0191	0.0291	0.0626	0.0162	0.1081	0.0017
8	rs1398811	114413014	0.86	0.639923359357885	0.83	0.441484906400802	0.0712971966735231	0.0341808106081697	0.0128	0.0206	0.02	0.0025	0.1591	0.0092	0.0026	0.0692	0.0017	0.1112	0.146	0.026	0.0029	0.1127	0.0172	0.0035	0.0027	0.0026	0.0012	0.0356	0.0191	0.0291	0.0626	0.0162	0.1081	0.0017
8	rs72673232	114432279	0.86	0.639923359357885	0.83	0.441484906400802	0.0714841709408933	0.0313090895462847	0.0128	0.0207	0.02	0.0025	0.1592	0.0092	0.0026	0.0692	0.0017	0.1112	0.1461	0.026	0.0029	0.1127	0.0172	0.0035	0.0027	0.0026	0.0012	0.0356	0.0191	0.029	0.0626	0.0162	0.1081	0.0017
8	rs117033368	114444001	0.86	0.639923359357885	0.83	0.441484906400802	0.0737315291351712	0.0320535272151164	0.0128	0.0208	0.02	0.0025	0.1592	0.0092	0.0026	0.0692	0.0018	0.1112	0.1462	0.026	0.0029	0.1126	0.0172	0.0035	0.0027	0.0026	0.0012	0.0354	0.0192	0.029	0.0627	0.0162	0.1082	0.0017
8	rs16884680	114445055	0.86	0.639923359357885	0.83	0.441484906400802	0.0740289197559345	0.0319039923282261	0.0128	0.0208	0.02	0.0025	0.1592	0.0092	0.0026	0.0692	0.0018	0.1112	0.1462	0.026	0.0029	0.1125	0.0172	0.0035	0.0027	0.0026	0.0012	0.0354	0.0192	0.029	0.0627	0.0162	0.1082	0.0017
8	rs16892653	114460679	0.86	0.639923359357885	0.83	0.441484906400802	0.0729703679381769	0.0370076710181459	0.0127	0.0208	0.02	0.0025	0.1593	0.0092	0.0026	0.0692	0.0018	0.1111	0.1462	0.026	0.0029	0.1125	0.0172	0.0036	0.0028	0.0026	0.0012	0.0353	0.0192	0.0289	0.0627	0.0162	0.1082	0.0017
8	rs76154900	114483262	0.86	0.639923359357885	0.83	0.441484906400802	0.070325942857552	0.0351116939589534	0.0127	0.0208	0.02	0.0026	0.1594	0.0092	0.0027	0.0691	0.0018	0.1109	0.1463	0.0259	0.0029	0.1125	0.0172	0.0036	0.0028	0.0027	0.0012	0.0351	0.0192	0.0288	0.0627	0.0162	0.1083	0.0018
8	rs2954884	114502424	0.86	0.639923359357885	0.83	0.441484906400802	0.0700383076459116	0.0383509435708614	0.0127	0.0209	0.02	0.0026	0.1596	0.0093	0.0028	0.0691	0.0018	0.1105	0.1464	0.0259	0.0029	0.1125	0.0172	0.0036	0.0029	0.0027	0.0012	0.0349	0.0192	0.0287	0.0626	0.0161	0.1084	0.0018
8	rs77085163	114508202	0.86	0.639923359357885	0.83	0.441484906400802	0.0697719050460661	0.0378110296705107	0.0127	0.0209	0.02	0.0026	0.1597	0.0093	0.0028	0.069	0.0018	0.1105	0.1464	0.0259	0.0029	0.1125	0.0172	0.0036	0.0029	0.0027	0.0012	0.0349	0.0192	0.0287	0.0626	0.0161	0.1084	0.0018
8	rs10955660	114508356	0.86	0.639923359357885	0.83	0.441484906400802	0.0696082936998486	0.0378648650249688	0.0127	0.0209	0.02	0.0026	0.1597	0.0093	0.0028	0.069	0.0018	0.1105	0.1464	0.0259	0.0029	0.1125	0.0172	0.0036	0.0029	0.0027	0.0012	0.0349	0.0192	0.0287	0.0626	0.0161	0.1084	0.0018
8	rs76964032	114520239	0.86	0.639923359357885	0.83	0.441484906400802	0.0677447250171315	0.0315563357147511	0.0127	0.0209	0.02	0.0026	0.1597	0.0093	0.0028	0.069	0.0018	0.1105	0.1465	0.0259	0.0029	0.1125	0.0172	0.0036	0.0029	0.0027	0.0012	0.0349	0.0192	0.0287	0.0626	0.0161	0.1084	0.0018
8	rs11786058	114532488	0.86	0.639923359357885	0.83	0.441484906400802	0.0677848866254474	0.035738633523189	0.0127	0.0209	0.02	0.0026	0.1598	0.0093	0.0028	0.069	0.0018	0.1106	0.1465	0.0258	0.0029	0.1123	0.0172	0.0036	0.0029	0.0027	0.0011	0.0349	0.0192	0.0287	0.0626	0.016	0.1084	0.0018
8	rs79929173	114532508	0.86	0.639923359357885	0.84	0.397589870063919	0.0677848866254474	0.035686195080302	0.0127	0.0209	0.02	0.0026	0.1598	0.0093	0.0028	0.069	0.0018	0.1106	0.1465	0.0258	0.0029	0.1123	0.0172	0.0036	0.0029	0.0027	0.0011	0.0349	0.0192	0.0287	0.0626	0.016	0.1084	0.0018
8	rs73344170	114540254	0.86	0.639923359357885	0.84	0.397589870063919	0.0636910764322122	0.0275696065741636	0.0127	0.0209	0.02	0.0026	0.1599	0.0093	0.0029	0.069	0.0018	0.1106	0.1465	0.0258	0.0029	0.1122	0.0172	0.0036	0.0029	0.0027	0.0011	0.0348	0.0192	0.0287	0.0627	0.0161	0.1083	0.0018
8	rs78508632	114571770	0.86	0.639923359357885	0.84	0.397589870063919	0.0642518295877387	0.02738384419659	0.0127	0.0209	0.02	0.0026	0.1599	0.0093	0.0029	0.069	0.0018	0.1106	0.1465	0.0258	0.0029	0.1121	0.0172	0.0036	0.0029	0.0027	0.0011	0.0348	0.0192	0.0287	0.0627	0.0161	0.1083	0.0018
8	rs72675314	114575390	0.86	0.639923359357885	0.84	0.397589870063919	0.0642518295877387	0.0285545245579515	0.0127	0.0209	0.02	0.0026	0.1599	0.0093	0.0029	0.069	0.0018	0.1106	0.1465	0.0258	0.0029	0.1121	0.0172	0.0036	0.0029	0.0027	0.0011	0.0348	0.0192	0.0287	0.0627	0.0161	0.1083	0.0018
8	rs62520133	114582092	0.86	0.639923359357885	0.84	0.397589870063919	0.0635369545915299	0.0285545245579515	0.0127	0.0209	0.02	0.0026	0.1599	0.0093	0.0029	0.069	0.0018	0.1106	0.1465	0.0258	0.0029	0.112	0.0172	0.0036	0.0029	0.0027	0.0011	0.0348	0.0193	0.0287	0.0627	0.0161	0.1083	0.0018
8	rs76710208	114586995	0.86	0.639923359357885	0.84	0.397589870063919	0.0622558168021222	0.0266467087961266	0.0128	0.021	0.02	0.0026	0.1599	0.0093	0.0029	0.069	0.0018	0.1106	0.1465	0.0258	0.0029	0.1119	0.0173	0.0037	0.0029	0.0027	0.0011	0.0348	0.0193	0.0287	0.0627	0.0162	0.1083	0.0018
8	rs74529975	114612606	0.87	0.587631181685492	0.84	0.397589870063919	0.0573740063288951	0.0275231106336827	0.0128	0.0211	0.02	0.0027	0.1601	0.0093	0.0029	0.0688	0.0018	0.111	0.1465	0.0256	0.003	0.1105	0.0176	0.0038	0.003	0.0027	0.0011	0.0349	0.0194	0.0286	0.0627	0.0165	0.108	0.0019
8	rs28405460	114614471	0.87	0.587631181685492	0.84	0.397589870063919	0.0583875190732569	0.0264639067913455	0.0128	0.0211	0.02	0.0027	0.1601	0.0093	0.0029	0.0688	0.0018	0.111	0.1465	0.0256	0.003	0.1104	0.0176	0.0038	0.003	0.0027	0.0012	0.0349	0.0194	0.0286	0.0627	0.0166	0.108	0.0019
8	rs116883892	114617245	0.87	0.587631181685492	0.84	0.397589870063919	0.0583511189932672	0.0263271951048357	0.0128	0.0211	0.02	0.0027	0.1601	0.0093	0.0029	0.0688	0.0018	0.111	0.1465	0.0256	0.003	0.1104	0.0176	0.0038	0.003	0.0028	0.0012	0.0349	0.0194	0.0286	0.0627	0.0166	0.108	0.0019
8	rs77694511	114626584	0.87	0.587631181685492	0.84	0.397589870063919	0.0581148857128635	0.0233186363189109	0.0128	0.0211	0.02	0.0027	0.1601	0.0093	0.0029	0.0688	0.0018	0.1111	0.1465	0.0256	0.003	0.1103	0.0176	0.0038	0.003	0.0028	0.0012	0.0349	0.0194	0.0286	0.0627	0.0166	0.108	0.0019
8	rs72675325	114627290	0.87	0.587631181685492	0.84	0.397589870063919	0.0578611920322298	0.0225937199050502	0.0128	0.0211	0.02	0.0027	0.1601	0.0093	0.0029	0.0688	0.0018	0.1111	0.1465	0.0256	0.003	0.1103	0.0176	0.0038	0.003	0.0028	0.0012	0.0349	0.0194	0.0286	0.0627	0.0166	0.108	0.0019
8	rs6983855	114646744	0.87	0.587631181685492	0.84	0.397589870063919	0.0554877556733114	0.0199237199002915	0.0128	0.0212	0.0202	0.0027	0.1603	0.0093	0.0029	0.0687	0.0018	0.111	0.1465	0.0257	0.003	0.1102	0.0177	0.0038	0.003	0.0028	0.0012	0.0349	0.0194	0.0285	0.0625	0.0167	0.1078	0.0019
8	rs72675332	114655301	0.87	0.587631181685492	0.84	0.397589870063919	0.0537294110287572	0.0183999281530763	0.0128	0.0212	0.0202	0.0027	0.1603	0.0093	0.0029	0.0686	0.0018	0.111	0.1465	0.0257	0.003	0.1101	0.0177	0.0038	0.003	0.0028	0.0012	0.0349	0.0194	0.0285	0.0625	0.0167	0.1078	0.0019
8	rs16884963	114668080	0.87	0.587631181685492	0.84	0.397589870063919	0.0493756793928532	0.0152851274436684	0.0127	0.0212	0.0202	0.0027	0.1603	0.0092	0.003	0.0685	0.0019	0.1111	0.1464	0.0257	0.003	0.11	0.0177	0.0038	0.003	0.0028	0.0012	0.035	0.0195	0.0285	0.0625	0.0168	0.1077	0.0019
8	rs77742062	114672683	0.87	0.587631181685492	0.84	0.397589870063919	0.0412235588801556	0.011078144951507	0.0127	0.0213	0.0203	0.0027	0.1604	0.0091	0.003	0.0681	0.0019	0.1112	0.146	0.0255	0.0032	0.1095	0.0177	0.0038	0.0031	0.0029	0.0012	0.0353	0.0198	0.0286	0.0624	0.017	0.1075	0.0019
8	rs72675335	114672866	0.87	0.587631181685492	0.84	0.397589870063919	0.0412235588801556	0.011107902440145	0.0127	0.0213	0.0203	0.0027	0.1604	0.0091	0.003	0.0681	0.0019	0.1112	0.146	0.0255	0.0032	0.1095	0.0177	0.0038	0.0031	0.0029	0.0012	0.0353	0.0198	0.0286	0.0624	0.017	0.1075	0.0019
8	rs1452743	114712002	0.87	0.587631181685492	0.84	0.397589870063919	0.0356349839696832	0.00828292312282887	0.0127	0.0214	0.0204	0.0028	0.1605	0.0091	0.0031	0.0679	0.0019	0.1113	0.1457	0.0254	0.0033	0.1092	0.0176	0.0038	0.0031	0.0029	0.0012	0.0356	0.02	0.0286	0.0623	0.0172	0.1072	0.002
8	rs78366757	114718051	0.87	0.587631181685492	0.84	0.397589870063919	0.0354271849400061	0.00851504226801739	0.0127	0.0214	0.0204	0.0028	0.1605	0.0091	0.0031	0.0679	0.0019	0.1113	0.1457	0.0253	0.0033	0.1091	0.0177	0.0038	0.0031	0.0029	0.0012	0.0356	0.02	0.0286	0.0623	0.0172	0.1072	0.002
8	rs62522089	114719606	0.87	0.587631181685492	0.84	0.397589870063919	0.035517993099691	0.00856707623870616	0.0127	0.0214	0.0204	0.0028	0.1605	0.0091	0.0031	0.0679	0.0019	0.1113	0.1457	0.0253	0.0033	0.1091	0.0177	0.0038	0.0031	0.0029	0.0012	0.0356	0.02	0.0286	0.0623	0.0172	0.1072	0.002
8	rs77080394	114719816	0.87	0.587631181685492	0.84	0.397589870063919	0.0366468663157355	0.00859315483207594	0.0127	0.0214	0.0204	0.0028	0.1605	0.0091	0.0031	0.0679	0.0019	0.1113	0.1457	0.0253	0.0033	0.1091	0.0177	0.0038	0.0031	0.0029	0.0012	0.0356	0.02	0.0286	0.0623	0.0172	0.1072	0.002
8	rs79609155	114719960	0.87	0.587631181685492	0.84	0.397589870063919	0.0373951727746161	0.00859315483207594	0.0127	0.0214	0.0204	0.0028	0.1605	0.0091	0.0031	0.0679	0.0019	0.1113	0.1457	0.0253	0.0033	0.1091	0.0177	0.0038	0.0031	0.0029	0.0012	0.0356	0.02	0.0286	0.0623	0.0172	0.1072	0.002
8	rs62522090	114724851	0.87	0.587631181685492	0.84	0.397589870063919	0.0371133299694173	0.00843729940266157	0.0127	0.0214	0.0204	0.0028	0.1605	0.0091	0.0031	0.0679	0.0019	0.1113	0.1457	0.0253	0.0033	0.1091	0.0177	0.0038	0.0031	0.0029	0.0012	0.0356	0.02	0.0286	0.0623	0.0172	0.1071	0.002
8	rs76503095	114725812	0.87	0.587631181685492	0.84	0.397589870063919	0.0369796374597023	0.00802891816174692	0.0127	0.0214	0.0204	0.0028	0.1605	0.0091	0.0031	0.0679	0.0019	0.1113	0.1457	0.0253	0.0033	0.1091	0.0177	0.0038	0.0031	0.0029	0.0012	0.0356	0.02	0.0286	0.0623	0.0172	0.1071	0.002
8	rs117290481	114727003	0.87	0.587631181685492	0.84	0.397589870063919	0.0362766333575685	0.00571542089680884	0.0127	0.0214	0.0204	0.0028	0.1604	0.0091	0.0031	0.0679	0.0019	0.1113	0.1457	0.0253	0.0033	0.109	0.0177	0.0038	0.0031	0.0029	0.0012	0.0356	0.02	0.0286	0.0623	0.0173	0.1071	0.002
8	rs79656603	114729443	0.87	0.587631181685492	0.84	0.397589870063919	0.0356089628941167	0.0050621653934109	0.0128	0.0214	0.0204	0.0028	0.1604	0.0091	0.0031	0.0679	0.0019	0.1113	0.1457	0.0252	0.0033	0.1088	0.0177	0.0039	0.0032	0.003	0.0012	0.0356	0.02	0.0284	0.0623	0.0174	0.107	0.0021
8	rs72675344	114733295	0.87	0.587631181685492	0.84	0.397589870063919	0.0359482679396721	0.00530219273964151	0.0128	0.0215	0.0203	0.0029	0.1602	0.0091	0.0032	0.068	0.002	0.1112	0.1458	0.0251	0.0034	0.1086	0.0177	0.0039	0.0032	0.003	0.0013	0.0356	0.0201	0.0283	0.0623	0.0175	0.1068	0.0021
8	rs10092527	114736197	0.87	0.587631181685492	0.84	0.397589870063919	0.0359744609483776	0.00528196396567066	0.0128	0.0215	0.0203	0.0029	0.1602	0.0091	0.0032	0.068	0.002	0.1112	0.1458	0.0251	0.0034	0.1086	0.0177	0.0039	0.0032	0.003	0.0013	0.0356	0.0201	0.0283	0.0623	0.0175	0.1068	0.0021
8	rs72675346	114741292	0.87	0.587631181685492	0.84	0.397589870063919	0.0358175014864797	0.00504243072538959	0.0128	0.0215	0.0203	0.0029	0.1602	0.0091	0.0032	0.068	0.002	0.1112	0.1458	0.0251	0.0034	0.1086	0.0178	0.0039	0.0032	0.003	0.0013	0.0356	0.0201	0.0283	0.0623	0.0175	0.1068	0.0021
8	rs77275960	114752765	0.87	0.587631181685492	0.84	0.397589870063919	0.0355569603550519	0.00627727001482072	0.0128	0.0214	0.0203	0.0029	0.1602	0.0091	0.0032	0.068	0.002	0.1112	0.1458	0.0251	0.0034	0.1085	0.0178	0.0039	0.0032	0.0031	0.0012	0.0356	0.02	0.0283	0.0623	0.0175	0.1067	0.0021
8	rs4876525	114753072	0.87	0.587631181685492	0.84	0.397589870063919	0.0355829550235569	0.00614513830479027	0.0128	0.0214	0.0203	0.0029	0.1602	0.0091	0.0032	0.068	0.002	0.1112	0.1458	0.0251	0.0034	0.1086	0.0178	0.0039	0.0032	0.0031	0.0012	0.0356	0.02	0.0283	0.0623	0.0175	0.1068	0.0021
8	rs16885065	114756967	0.87	0.587631181685492	0.84	0.397589870063919	0.035401269421807	0.00618901724744817	0.0128	0.0214	0.0203	0.0029	0.1602	0.0091	0.0032	0.068	0.002	0.1112	0.1458	0.0251	0.0034	0.1085	0.0178	0.0039	0.0032	0.0031	0.0012	0.0356	0.0201	0.0283	0.0623	0.0175	0.1068	0.0021
8	rs73701701	114760099	0.87	0.587631181685492	0.84	0.397589870063919	0.034071756779314	0.00679752820136604	0.0127	0.0214	0.0203	0.0029	0.1602	0.0091	0.0032	0.068	0.0019	0.1113	0.1457	0.0251	0.0033	0.1085	0.0178	0.004	0.0032	0.0031	0.0012	0.0356	0.0201	0.0283	0.0623	0.0175	0.1068	0.002
8	rs10094309	114761490	0.87	0.587631181685492	0.84	0.397589870063919	0.0336948077210743	0.00705405784933799	0.0127	0.0214	0.0203	0.0029	0.1602	0.0091	0.0032	0.068	0.0019	0.1113	0.1458	0.0251	0.0033	0.1085	0.0178	0.004	0.0032	0.0031	0.0012	0.0356	0.02	0.0283	0.0623	0.0175	0.1068	0.002
8	rs1036900	114772184	0.87	0.587631181685492	0.84	0.397589870063919	0.0340087286779449	0.00901599507375519	0.0127	0.0214	0.0203	0.0029	0.1603	0.0091	0.0032	0.068	0.0019	0.1113	0.1457	0.0252	0.0033	0.1086	0.0178	0.004	0.0032	0.0031	0.0012	0.0356	0.02	0.0283	0.0622	0.0175	0.1068	0.002
8	rs112111170	114782574	0.88	0.538208189821859	0.84	0.397589870063919	0.0221724547480824	0.0127111596387082	0.0127	0.0219	0.021	0.0031	0.1596	0.0092	0.0035	0.0667	0.0018	0.1111	0.1459	0.0256	0.0034	0.1083	0.018	0.0044	0.0034	0.003	0.0012	0.0355	0.0202	0.0288	0.062	0.0178	0.1058	0.0019
8	rs7001980	114787317	0.88	0.538208189821859	0.84	0.397589870063919	0.012856177501259	0.043078855317421	0.0117	0.0239	0.0241	0.004	0.1542	0.0095	0.0048	0.0609	0.0012	0.1077	0.1459	0.0266	0.0039	0.1079	0.0185	0.0062	0.0044	0.0027	0.001	0.0345	0.0206	0.0352	0.0607	0.0213	0.1028	0.0015
8	rs13258044	114788701	0.88	0.538208189821859	0.84	0.397589870063919	0.0133622733795102	0.0446899155450861	0.0117	0.0239	0.0241	0.004	0.1542	0.0096	0.0048	0.0609	0.0012	0.1077	0.1459	0.0266	0.0039	0.1079	0.0185	0.0062	0.0044	0.0027	0.001	0.0345	0.0206	0.0353	0.0607	0.0213	0.1028	0.0015
8	rs77716072	114794621	0.88	0.538208189821859	0.84	0.397589870063919	0.0132726536102886	0.0472743959780184	0.0116	0.0239	0.0242	0.0039	0.154	0.0096	0.0048	0.0606	0.0012	0.1073	0.1458	0.0265	0.0039	0.1086	0.0184	0.0062	0.0043	0.0026	0.001	0.0345	0.0207	0.0357	0.0608	0.0213	0.1028	0.0015
8	rs72675356	114800302	0.88	0.538208189821859	0.84	0.397589870063919	0.0143036559559778	0.0481101441270902	0.0116	0.0239	0.0242	0.0039	0.1541	0.0096	0.0048	0.0606	0.0011	0.1071	0.1457	0.0265	0.0039	0.1089	0.0184	0.0062	0.0043	0.0026	0.001	0.0345	0.0207	0.0357	0.0608	0.0213	0.1027	0.0015
8	rs75707456	114801369	0.88	0.538208189821859	0.84	0.397589870063919	0.0143171613727412	0.0478707019911049	0.0116	0.0239	0.0242	0.0039	0.154	0.0096	0.0048	0.0606	0.0011	0.1071	0.1457	0.0265	0.0039	0.1089	0.0184	0.0062	0.0043	0.0026	0.001	0.0345	0.0207	0.0358	0.0608	0.0213	0.1027	0.0015
8	rs12056767	114804361	0.88	0.538208189821859	0.84	0.397589870063919	0.0154499638042301	0.0509626999900096	0.0116	0.024	0.0243	0.0039	0.154	0.0096	0.0049	0.0606	0.0011	0.1069	0.1458	0.0265	0.0038	0.109	0.0184	0.0062	0.0043	0.0026	9e-04	0.0345	0.0207	0.0359	0.0609	0.0213	0.1028	0.0015
8	rs78959497	114806669	0.88	0.538208189821859	0.85	0.356744695657816	0.0161547129880685	0.0525091471335297	0.0116	0.024	0.0243	0.0039	0.154	0.0096	0.0049	0.0606	0.0011	0.1069	0.1458	0.0264	0.0038	0.1091	0.0184	0.0062	0.0043	0.0026	9e-04	0.0345	0.0207	0.036	0.0609	0.0213	0.1028	0.0014
8	rs1452747	114807596	0.88	0.538208189821859	0.85	0.356744695657816	0.0166400215983006	0.0558536176850008	0.0116	0.024	0.0243	0.0039	0.154	0.0096	0.0049	0.0605	0.0011	0.1069	0.1458	0.0264	0.0038	0.109	0.0184	0.0062	0.0043	0.0025	9e-04	0.0345	0.0208	0.036	0.0609	0.0213	0.1028	0.0014
8	rs75102286	114822292	0.88	0.538208189821859	0.85	0.356744695657816	0.0151238013089334	0.0597464449684687	0.0116	0.0241	0.0243	0.0039	0.154	0.0096	0.0049	0.0604	0.0011	0.1066	0.1458	0.0264	0.0038	0.1091	0.0184	0.0062	0.0045	0.0026	9e-04	0.0344	0.0207	0.0361	0.0609	0.0212	0.1028	0.0014
8	rs35884570	114835085	0.88	0.538208189821859	0.85	0.356744695657816	0.0154499638042301	0.0782395183870295	0.0116	0.0243	0.0244	0.0039	0.1539	0.0096	0.005	0.0601	0.0011	0.106	0.1459	0.0263	0.0038	0.1092	0.0184	0.0063	0.0048	0.0026	0.001	0.0346	0.0207	0.0363	0.0608	0.0212	0.1028	0.0015
8	rs34844445	114836489	0.88	0.538208189821859	0.85	0.356744695657816	0.016905733908339	0.0803870185287636	0.0115	0.0243	0.0245	0.0039	0.1538	0.0096	0.005	0.0601	0.0011	0.106	0.1459	0.0263	0.0038	0.1092	0.0184	0.0063	0.0049	0.0026	0.001	0.0346	0.0207	0.0363	0.0608	0.0212	0.1027	0.0015
8	rs117819985	114839735	0.88	0.538208189821859	0.85	0.356744695657816	0.0118753018174809	0.0743763684707325	0.0115	0.0243	0.0245	0.0038	0.1537	0.0094	0.005	0.06	0.001	0.1057	0.1461	0.0263	0.0038	0.1095	0.0184	0.0064	0.005	0.0025	0.001	0.0346	0.0208	0.0364	0.0609	0.0211	0.1026	0.0015
8	rs9650053	114849850	0.88	0.538208189821859	0.85	0.356744695657816	0.00935076709503082	0.0761157920833488	0.0114	0.0243	0.0245	0.0038	0.1536	0.0091	0.005	0.06	0.001	0.1054	0.1462	0.0264	0.0037	0.1096	0.0183	0.0065	0.0053	0.0025	0.001	0.0349	0.0209	0.0366	0.0609	0.021	0.1025	0.0015
8	rs7000090	114852188	0.88	0.538208189821859	0.85	0.356744695657816	0.00910304376553841	0.0897543985335138	0.0114	0.0243	0.0245	0.0038	0.1538	0.0091	0.005	0.0598	0.001	0.1054	0.1462	0.0264	0.0037	0.1097	0.0183	0.0065	0.0054	0.0025	0.001	0.0348	0.0209	0.0367	0.0609	0.0209	0.1024	0.0015
8	rs35338229	114855031	0.88	0.538208189821859	0.85	0.356744695657816	0.00826395489102219	0.0965464935360461	0.0114	0.0243	0.0245	0.0038	0.1541	0.0091	0.005	0.0595	0.001	0.1054	0.1462	0.0264	0.0037	0.1099	0.0183	0.0065	0.0054	0.0025	0.001	0.0348	0.0209	0.0367	0.061	0.0209	0.1022	0.0015
8	rs72609814	114860128	0.88	0.538208189821859	0.85	0.356744695657816	0.00834464936609521	0.09710791510032	0.0113	0.0244	0.0245	0.0038	0.1543	0.0091	0.005	0.0592	0.001	0.1054	0.1463	0.0264	0.0037	0.11	0.0184	0.0065	0.0054	0.0024	0.001	0.0348	0.021	0.0367	0.061	0.0209	0.102	0.0015
8	rs10097865	114867930	0.88	0.538208189821859	0.85	0.356744695657816	0.0152578978776935	0.170481345438242	0.0111	0.0247	0.0242	0.0037	0.1576	0.009	0.005	0.056	0.001	0.1059	0.1467	0.0264	0.0036	0.11	0.0184	0.0061	0.0057	0.0021	0.001	0.0343	0.0216	0.0377	0.0611	0.0208	0.1007	0.0016
8	rs35099156	114868141	0.88	0.538208189821859	0.85	0.356744695657816	0.0155646191280564	0.172663003498232	0.011	0.0247	0.0242	0.0037	0.1577	0.009	0.005	0.0559	0.001	0.1058	0.1464	0.0264	0.0036	0.11	0.0184	0.0061	0.0057	0.0021	0.001	0.0342	0.0217	0.0379	0.0611	0.0208	0.1008	0.0016
8	rs13275149	114871075	0.88	0.538208189821859	0.85	0.356744695657816	0.0197366084356758	0.203137143679258	0.0109	0.0246	0.0243	0.0037	0.1576	0.009	0.005	0.0558	0.0011	0.1058	0.1459	0.0264	0.0036	0.1101	0.0183	0.0063	0.0058	0.0021	0.0011	0.0341	0.0216	0.038	0.0611	0.0209	0.1012	0.0016
8	rs17695599	114873865	0.88	0.538208189821859	0.85	0.356744695657816	0.0177611039043381	0.204083351998169	0.0109	0.0246	0.0243	0.0037	0.1576	0.009	0.005	0.0558	0.0011	0.1059	0.1459	0.0264	0.0036	0.1101	0.0183	0.0063	0.0058	0.0021	0.0011	0.0341	0.0216	0.038	0.0611	0.0209	0.1012	0.0016
8	rs11781446	114878381	0.88	0.538208189821859	0.85	0.356744695657816	0.0184678586030316	0.217267691610937	0.011	0.0246	0.0242	0.0037	0.1576	0.009	0.005	0.0559	0.0011	0.1059	0.1461	0.0263	0.0036	0.1103	0.0183	0.0062	0.0059	0.0021	0.0011	0.0341	0.0215	0.0382	0.0611	0.0208	0.1009	0.0016
8	rs7017435	114880103	0.88	0.538208189821859	0.85	0.356744695657816	0.019329310873864	0.231378080331614	0.011	0.0246	0.0242	0.0037	0.1577	0.009	0.005	0.0559	0.0011	0.1059	0.1462	0.0263	0.0036	0.1103	0.0183	0.0062	0.0059	0.0022	0.0011	0.034	0.0215	0.0382	0.0611	0.0208	0.1008	0.0016
8	rs6987721	114897510	0.89	0.491600132839596	0.85	0.356744695657816	0.0198737492140576	0.239537666036898	0.0109	0.0246	0.0241	0.0036	0.1579	0.009	0.0049	0.0559	0.0011	0.1061	0.1465	0.0263	0.0036	0.1106	0.0183	0.0061	0.0059	0.0021	0.0011	0.034	0.0213	0.0385	0.0612	0.0208	0.1004	0.0016
8	rs6986611	114902794	0.89	0.491600132839596	0.85	0.356744695657816	0.0203679378666942	0.254540955178961	0.0109	0.0246	0.0241	0.0036	0.158	0.0089	0.0049	0.0559	0.0011	0.1062	0.1466	0.0263	0.0036	0.1106	0.0183	0.0061	0.0059	0.0021	0.001	0.0339	0.0213	0.0385	0.0612	0.0208	0.1003	0.0016
8	rs72677723	114903004	0.89	0.491600132839596	0.85	0.356744695657816	0.0200375009153475	0.252170644269592	0.0109	0.0246	0.0241	0.0036	0.158	0.0089	0.0049	0.0559	0.0011	0.1062	0.1466	0.0263	0.0036	0.1106	0.0183	0.0061	0.0059	0.0021	0.001	0.0339	0.0213	0.0385	0.0612	0.0208	0.1003	0.0016
8	rs77809628	114903370	0.89	0.491600132839596	0.85	0.356744695657816	0.0194390114415965	0.248460064998204	0.0109	0.0246	0.0241	0.0036	0.158	0.0089	0.0049	0.0559	0.0011	0.1062	0.1466	0.0263	0.0036	0.1106	0.0183	0.0061	0.0059	0.0021	0.001	0.0339	0.0213	0.0385	0.0612	0.0207	0.1003	0.0016
8	rs2357039	114923560	0.89	0.491600132839596	0.85	0.356744695657816	0.0244566557234888	0.2738667369774	0.0105	0.0246	0.0239	0.0033	0.1588	0.0084	0.0045	0.0555	0.001	0.1072	0.1486	0.0262	0.0033	0.1113	0.0185	0.0056	0.0063	0.0018	9e-04	0.0333	0.0205	0.0392	0.0617	0.0203	0.0997	0.0013
8	rs2468876	114929113	0.89	0.491600132839596	0.85	0.356744695657816	0.0270650577296152	0.31186421620162	0.0105	0.0246	0.0239	0.0033	0.1588	0.0084	0.0045	0.0554	0.001	0.1072	0.1486	0.0262	0.0033	0.1113	0.0185	0.0056	0.0063	0.0018	9e-04	0.0333	0.0205	0.0393	0.0617	0.0203	0.0997	0.0013
8	rs74726290	114936251	0.89	0.491600132839596	0.85	0.356744695657816	0.0326181351864926	0.366833319795949	0.0105	0.0246	0.0239	0.0033	0.1588	0.0083	0.0045	0.0555	9e-04	0.1073	0.1486	0.0262	0.0033	0.1114	0.0186	0.0055	0.0063	0.0018	9e-04	0.0333	0.0205	0.0393	0.0617	0.0203	0.0997	0.0013
8	rs117841168	114941254	0.89	0.491600132839596	0.85	0.356744695657816	0.0325936709305195	0.364817418974571	0.0105	0.0246	0.0239	0.0033	0.1589	0.0083	0.0045	0.0555	9e-04	0.1073	0.1486	0.0262	0.0033	0.1114	0.0186	0.0055	0.0063	0.0018	9e-04	0.0333	0.0205	0.0393	0.0617	0.0203	0.0997	0.0013
8	rs17623661	114941342	0.89	0.491600132839596	0.85	0.356744695657816	0.0326793520439646	0.364817418974571	0.0105	0.0246	0.0239	0.0033	0.1589	0.0083	0.0045	0.0554	9e-04	0.1073	0.1486	0.0262	0.0033	0.1114	0.0186	0.0055	0.0063	0.0018	9e-04	0.0333	0.0205	0.0393	0.0617	0.0203	0.0997	0.0013
8	rs11776409	114943680	0.89	0.491600132839596	0.85	0.356744695657816	0.033870353197615	0.391907333697886	0.0105	0.0246	0.0239	0.0033	0.1589	0.0083	0.0045	0.0554	9e-04	0.1073	0.1485	0.0262	0.0033	0.1115	0.0186	0.0055	0.0063	0.0018	9e-04	0.0333	0.0205	0.0393	0.0617	0.0203	0.0997	0.0013
8	rs13439081	114944273	0.89	0.491600132839596	0.85	0.356744695657816	0.0337950414704172	0.391393639915272	0.0105	0.0246	0.0239	0.0033	0.1589	0.0083	0.0045	0.0554	9e-04	0.1073	0.1485	0.0262	0.0033	0.1115	0.0185	0.0055	0.0063	0.0018	9e-04	0.0333	0.0205	0.0393	0.0617	0.0203	0.0997	0.0013
8	rs72677784	114956725	0.89	0.491600132839596	0.85	0.356744695657816	0.0323132544560394	0.409482667189685	0.0105	0.0246	0.0239	0.0033	0.1595	0.0083	0.0044	0.0554	9e-04	0.1076	0.148	0.0262	0.0033	0.1118	0.0184	0.0054	0.0063	0.0018	9e-04	0.0331	0.0203	0.0393	0.0616	0.0204	0.0998	0.0013
8	rs12682040	114964723	0.89	0.491600132839596	0.85	0.356744695657816	0.0361318972737045	0.419002878192097	0.0103	0.0245	0.024	0.0032	0.1601	0.0082	0.0044	0.0553	9e-04	0.1079	0.1475	0.0263	0.0033	0.1122	0.0183	0.0053	0.0063	0.0019	9e-04	0.033	0.0203	0.0394	0.0615	0.0204	0.0996	0.0013
8	rs11782400	114966953	0.89	0.491600132839596	0.85	0.356744695657816	0.0383316486495459	0.432139747977925	0.0103	0.0245	0.024	0.0032	0.1602	0.0082	0.0044	0.0553	9e-04	0.1079	0.1474	0.0263	0.0033	0.1122	0.0183	0.0053	0.0063	0.0019	9e-04	0.033	0.0203	0.0394	0.0615	0.0204	0.0996	0.0013
8	rs78670808	114969158	0.89	0.491600132839596	0.85	0.356744695657816	0.0387990030727384	0.434912293615256	0.0103	0.0245	0.024	0.0032	0.1602	0.0082	0.0044	0.0553	9e-04	0.1079	0.1474	0.0263	0.0033	0.1122	0.0183	0.0053	0.0063	0.0019	9e-04	0.033	0.0203	0.0394	0.0615	0.0204	0.0996	0.0013
8	rs117032503	114973525	0.89	0.491600132839596	0.85	0.356744695657816	0.0406364214881888	0.458734739358722	0.0103	0.0245	0.024	0.0032	0.1603	0.0082	0.0044	0.0553	9e-04	0.1079	0.1473	0.0263	0.0033	0.1124	0.0182	0.0053	0.0063	0.0019	9e-04	0.0329	0.0203	0.0394	0.0615	0.0204	0.0996	0.0013
8	rs77098879	114977850	0.89	0.491600132839596	0.85	0.356744695657816	0.0408505571975941	0.437424868728634	0.0103	0.0245	0.0241	0.0032	0.1604	0.0082	0.0044	0.0553	9e-04	0.108	0.1472	0.0263	0.0033	0.1124	0.0182	0.0053	0.0063	0.0019	9e-04	0.0329	0.0203	0.0394	0.0615	0.0204	0.0995	0.0013
8	rs76262730	114978262	0.89	0.491600132839596	0.85	0.356744695657816	0.039857856571808	0.440338985922572	0.0103	0.0245	0.0241	0.0032	0.1604	0.0082	0.0044	0.0554	9e-04	0.108	0.1471	0.0263	0.0033	0.1125	0.0182	0.0053	0.0063	0.0019	9e-04	0.0329	0.0202	0.0394	0.0615	0.0204	0.0995	0.0013
8	rs12541672	114985568	0.89	0.491600132839596	0.85	0.356744695657816	0.0455432552654452	0.487238126529828	0.0102	0.0244	0.0243	0.0032	0.1611	0.0082	0.0042	0.0553	9e-04	0.1083	0.1462	0.0264	0.0033	0.1131	0.0183	0.0053	0.0062	0.0019	0.001	0.0328	0.0201	0.0395	0.0614	0.0204	0.0992	0.0012
8	rs4876544	114986413	0.89	0.491600132839596	0.85	0.356744695657816	0.0439001463448159	0.453114997055582	0.0102	0.0244	0.0243	0.0032	0.1612	0.0082	0.0042	0.0553	9e-04	0.1084	0.1461	0.0264	0.0033	0.1131	0.0182	0.0053	0.0062	0.0019	0.001	0.0328	0.0201	0.0395	0.0614	0.0204	0.0992	0.0012
8	rs72679606	114989051	0.89	0.491600132839596	0.85	0.356744695657816	0.0493594098875003	0.445384566207761	0.0101	0.0245	0.0242	0.0032	0.1615	0.0081	0.0041	0.0552	9e-04	0.1091	0.1461	0.0264	0.0033	0.1131	0.0177	0.0052	0.0062	0.0019	9e-04	0.0328	0.02	0.0396	0.0613	0.0203	0.0992	0.0012
8	rs57626895	114990921	0.89	0.491600132839596	0.85	0.356744695657816	0.0625792542624278	0.468275941070468	0.0101	0.0247	0.0241	0.0032	0.1618	0.0081	0.004	0.0552	9e-04	0.1097	0.1461	0.0265	0.0033	0.1132	0.0173	0.0052	0.0062	0.0019	0.001	0.0327	0.0199	0.0397	0.0612	0.0202	0.0992	0.0012
8	rs67915622	114992604	0.89	0.491600132839596	0.85	0.356744695657816	0.0654026675874664	0.47421443637772	0.0101	0.0247	0.0242	0.0032	0.162	0.008	0.004	0.0552	9e-04	0.1097	0.146	0.0265	0.0032	0.1131	0.0173	0.0052	0.0062	0.0019	0.001	0.0326	0.0199	0.0397	0.0612	0.0202	0.0992	0.0012
8	rs1511722	114995452	0.89	0.491600132839596	0.85	0.356744695657816	0.0641936706757753	0.47597270842021	0.0102	0.0247	0.0243	0.0032	0.1621	0.008	0.004	0.0551	9e-04	0.1098	0.1459	0.0265	0.0032	0.1132	0.0173	0.0052	0.0062	0.0019	0.001	0.0325	0.0198	0.0397	0.0612	0.0201	0.0991	0.0013
8	rs17703028	115004407	0.89	0.491600132839596	0.85	0.356744695657816	0.0632294478267291	0.485469178457945	0.0101	0.0247	0.0244	0.0032	0.1623	0.0079	0.004	0.0551	9e-04	0.1098	0.1458	0.0266	0.0033	0.1133	0.0173	0.0052	0.0062	0.0019	9e-04	0.0325	0.0198	0.0396	0.0613	0.0202	0.099	0.0013
8	rs111435886	115006290	0.89	0.491600132839596	0.85	0.356744695657816	0.0592288851743001	0.479629885376143	0.0101	0.0247	0.0244	0.0032	0.1624	0.0079	0.004	0.0551	9e-04	0.1098	0.1458	0.0266	0.0033	0.1134	0.0172	0.0051	0.0062	0.0019	9e-04	0.0324	0.0198	0.0396	0.0613	0.0202	0.099	0.0013
8	rs7839529	115007074	0.89	0.491600132839596	0.85	0.356744695657816	0.057140411546306	0.479901075409069	0.0101	0.0247	0.0244	0.0032	0.1624	0.0079	0.004	0.0551	8e-04	0.1098	0.1458	0.0266	0.0033	0.1134	0.0173	0.0051	0.0062	0.0019	9e-04	0.0324	0.0198	0.0396	0.0613	0.0202	0.099	0.0012
8	rs4281139	115009791	0.89	0.491600132839596	0.85	0.356744695657816	0.0461933800927588	0.40818317931713	0.0101	0.0247	0.0244	0.0032	0.1625	0.0079	0.0039	0.0551	8e-04	0.1097	0.1459	0.0266	0.0033	0.1135	0.0172	0.0051	0.0062	0.0019	9e-04	0.0324	0.0198	0.0396	0.0613	0.0202	0.0989	0.0012
8	rs16885405	115011169	0.89	0.491600132839596	0.85	0.356744695657816	0.0311610589650313	0.361548306348442	0.01	0.0244	0.0244	0.0032	0.1625	0.0078	0.0038	0.0553	9e-04	0.11	0.1461	0.0266	0.0032	0.1139	0.0173	0.005	0.0061	0.0019	9e-04	0.0323	0.0196	0.0396	0.0611	0.02	0.0988	0.0013
8	rs7825514	115011589	0.9	0.447749409690379	0.85	0.356744695657816	0.0370063492360406	0.421097413640073	0.0096	0.0243	0.024	0.0029	0.165	0.0076	0.0032	0.0554	9e-04	0.1099	0.1478	0.0266	0.0029	0.1147	0.0173	0.004	0.0055	0.0019	8e-04	0.0327	0.0189	0.0391	0.061	0.0195	0.0994	0.0013
8	rs3920209	115012364	0.92	0.368072033098782	0.86	0.318862054747229	0.0887233462016951	0.344090821582801	0.0086	0.0241	0.0229	0.0024	0.1701	0.0072	0.002	0.0541	9e-04	0.1098	0.15	0.0271	0.0021	0.1154	0.0171	0.0021	0.0043	0.002	8e-04	0.0349	0.0178	0.038	0.061	0.0188	0.1012	0.0014
8	rs10086932	115018622	0.92	0.368072033098782	0.87	0.283849475516541	0.0956224778389534	0.322259952932859	0.0084	0.0242	0.0228	0.0023	0.1703	0.0072	0.0018	0.0541	9e-04	0.1098	0.1505	0.0266	0.002	0.1162	0.0169	0.0021	0.0041	0.0021	8e-04	0.0354	0.0175	0.0376	0.0608	0.0188	0.1017	0.0014
8	rs1397970	115027676	0.92	0.368072033098782	0.87	0.283849475516541	0.117614921519238	0.38601116241541	0.0083	0.0243	0.0228	0.0022	0.1706	0.0071	0.0017	0.0541	9e-04	0.1099	0.1509	0.0266	0.0019	0.1162	0.0168	0.0021	0.004	0.0021	8e-04	0.0357	0.0173	0.0376	0.0608	0.0187	0.1018	0.0014
8	rs72679642	115028048	0.92	0.368072033098782	0.87	0.283849475516541	0.118185344035319	0.38793109929597	0.0083	0.0243	0.0228	0.0022	0.1706	0.0071	0.0017	0.0542	9e-04	0.1099	0.1509	0.0266	0.0019	0.1162	0.0168	0.0021	0.004	0.0021	8e-04	0.0357	0.0173	0.0376	0.0608	0.0187	0.1018	0.0014
8	rs12056873	115037292	0.92	0.368072033098782	0.87	0.283849475516541	0.11870016987568	0.391393639915272	0.0083	0.0243	0.0228	0.0022	0.1707	0.0071	0.0017	0.0541	9e-04	0.1099	0.1509	0.0266	0.0019	0.1163	0.0168	0.002	0.004	0.0021	8e-04	0.0358	0.0173	0.0376	0.0606	0.0186	0.1018	0.0014
8	rs10108960	115058945	0.92	0.368072033098782	0.87	0.283849475516541	0.117046188983006	0.392549713161475	0.0083	0.0246	0.0227	0.0022	0.1705	0.007	0.0016	0.0541	9e-04	0.1091	0.151	0.0267	0.0018	0.1167	0.0168	0.002	0.004	0.0021	8e-04	0.0363	0.0171	0.0377	0.0603	0.0186	0.1024	0.0014
8	rs13261839	115072240	0.92	0.368072033098782	0.87	0.283849475516541	0.120541761475845	0.407014605699748	0.0083	0.0246	0.0227	0.0021	0.1705	0.007	0.0016	0.0543	9e-04	0.1091	0.151	0.0267	0.0018	0.1166	0.0168	0.002	0.004	0.0021	8e-04	0.0364	0.0171	0.0377	0.0602	0.0185	0.1024	0.0014
8	rs13268744	115080317	0.92	0.368072033098782	0.87	0.283849475516541	0.12071529958346	0.396925592817307	0.0083	0.0246	0.0227	0.0021	0.1704	0.007	0.0016	0.0543	9e-04	0.1092	0.151	0.0267	0.0018	0.1166	0.0168	0.002	0.004	0.0021	8e-04	0.0364	0.0171	0.0377	0.0602	0.0186	0.1024	0.0014
8	rs72679692	115087048	0.92	0.368072033098782	0.87	0.283849475516541	0.122313172573963	0.400410066384862	0.0083	0.0246	0.0227	0.0021	0.1701	0.007	0.0016	0.0543	9e-04	0.1095	0.151	0.0267	0.0018	0.1166	0.0168	0.002	0.004	0.0021	8e-04	0.0364	0.0171	0.0377	0.0602	0.0186	0.1024	0.0014
8	rs72679694	115087497	0.92	0.368072033098782	0.89	0.222038712392691	0.123160850959645	0.406236065819739	0.0083	0.0246	0.0227	0.0021	0.1702	0.007	0.0016	0.0543	9e-04	0.1098	0.151	0.0266	0.0017	0.1166	0.0167	0.002	0.0039	0.0021	8e-04	0.0364	0.0171	0.0377	0.0602	0.0185	0.1024	0.0014
8	rs4281140	115096217	0.92	0.368072033098782	0.89	0.222038712392691	0.12745280560961	0.415735840395575	0.0083	0.0246	0.0227	0.002	0.1703	0.007	0.0016	0.0543	8e-04	0.1102	0.1509	0.0266	0.0017	0.1166	0.0167	0.002	0.0039	0.0021	8e-04	0.0364	0.0171	0.0377	0.0602	0.0185	0.1024	0.0014
8	rs10086674	115097045	0.92	0.368072033098782	0.89	0.222038712392691	0.127542548363191	0.41651929660244	0.0083	0.0246	0.0227	0.002	0.1703	0.007	0.0016	0.0543	8e-04	0.1102	0.1509	0.0266	0.0017	0.1166	0.0167	0.002	0.0039	0.0021	8e-04	0.0364	0.0171	0.0377	0.0602	0.0185	0.1024	0.0014
8	rs117440746	115100116	0.92	0.368072033098782	0.89	0.222038712392691	0.127333208170136	0.41586638861784	0.0083	0.0246	0.0227	0.002	0.1703	0.007	0.0016	0.0543	8e-04	0.1102	0.1509	0.0266	0.0017	0.1166	0.0167	0.002	0.0039	0.0021	8e-04	0.0364	0.0171	0.0377	0.0601	0.0185	0.1024	0.0014
8	rs7006291	115101787	0.92	0.368072033098782	0.89	0.222038712392691	0.12721367880066	0.415083266309195	0.0083	0.0246	0.0227	0.002	0.1703	0.007	0.0016	0.0543	8e-04	0.1102	0.1509	0.0266	0.0017	0.1166	0.0167	0.002	0.0039	0.0021	8e-04	0.0364	0.0171	0.0377	0.0601	0.0185	0.1024	0.0014
8	rs80348801	115111284	0.92	0.368072033098782	0.89	0.222038712392691	0.124896454235005	0.410132833733277	0.0083	0.0246	0.0228	0.002	0.1703	0.007	0.0016	0.0543	8e-04	0.1102	0.1509	0.0265	0.0017	0.1166	0.0167	0.002	0.0039	0.0021	7e-04	0.0364	0.0171	0.0377	0.0601	0.0185	0.1024	0.0014
8	rs9942773	115121027	0.93	0.332112317682009	0.89	0.222038712392691	0.130829190465794	0.427397900932292	0.0083	0.0246	0.0227	0.002	0.1705	0.0069	0.0015	0.0542	7e-04	0.1104	0.1509	0.0265	0.0016	0.1167	0.0167	0.0019	0.0039	0.002	7e-04	0.0366	0.0171	0.0377	0.06	0.0185	0.1024	0.0014
8	rs76740204	115124076	0.93	0.332112317682009	0.89	0.222038712392691	0.129617205182287	0.420835442213674	0.0084	0.0246	0.0227	0.002	0.1706	0.0069	0.0015	0.0543	7e-04	0.1107	0.1508	0.0265	0.0017	0.1166	0.0167	0.0019	0.0039	0.002	7e-04	0.0367	0.0172	0.0377	0.0596	0.0184	0.1024	0.0013
8	rs11985374	115140580	0.93	0.332112317682009	0.89	0.222038712392691	0.130859577473527	0.437689575104006	0.0084	0.0247	0.0226	0.002	0.1707	0.0069	0.0015	0.0543	7e-04	0.1109	0.1508	0.0265	0.0017	0.1166	0.0167	0.0019	0.0039	0.002	6e-04	0.0368	0.0172	0.0378	0.0594	0.0184	0.1024	0.0013
8	rs9656797	115181572	0.93	0.332112317682009	0.89	0.222038712392691	0.128051814033303	0.428845307047867	0.0084	0.0247	0.0225	0.0019	0.1709	0.0068	0.0014	0.0543	7e-04	0.111	0.1507	0.0266	0.0017	0.1167	0.0166	0.0019	0.0037	0.002	6e-04	0.0369	0.0172	0.0378	0.0593	0.0184	0.1023	0.0014
8	rs10955700	115181965	0.93	0.332112317682009	0.89	0.222038712392691	0.127931876168327	0.429767068092039	0.0084	0.0247	0.0225	0.0019	0.1709	0.0068	0.0014	0.0543	7e-04	0.111	0.1507	0.0266	0.0017	0.1167	0.0166	0.0019	0.0037	0.002	6e-04	0.0369	0.0172	0.0378	0.0593	0.0184	0.1024	0.0014
8	rs80332370	115188326	0.93	0.332112317682009	0.89	0.222038712392691	0.122868145121514	0.429767068092039	0.0084	0.0247	0.0225	0.0019	0.171	0.0068	0.0014	0.0543	7e-04	0.1111	0.1506	0.0265	0.0017	0.1167	0.0166	0.0019	0.0037	0.002	6e-04	0.0369	0.0172	0.0378	0.0592	0.0183	0.1023	0.0014
8	rs7001075	115218616	0.93	0.332112317682009	0.89	0.222038712392691	0.140105141082139	0.402220124138369	0.0085	0.0247	0.0225	0.0018	0.1713	0.0068	0.0014	0.0543	8e-04	0.1113	0.1505	0.0265	0.0018	0.1166	0.0167	0.0019	0.0037	0.002	6e-04	0.0372	0.0173	0.0379	0.0588	0.0183	0.1021	0.0015
8	rs17704523	115230720	0.93	0.332112317682009	0.89	0.222038712392691	0.141693624579444	0.521295154171675	0.0085	0.0248	0.0226	0.0018	0.1721	0.0068	0.0014	0.0546	8e-04	0.1116	0.1512	0.0266	0.0018	0.117	0.0167	0.0019	0.0037	0.002	6e-04	0.0336	0.0174	0.038	0.059	0.0184	0.1024	0.0015
8	rs73702539	115238745	0.93	0.332112317682009	0.89	0.222038712392691	0.142843966022561	0.527953486639443	0.0085	0.0248	0.0226	0.0018	0.1721	0.0068	0.0014	0.0546	8e-04	0.1117	0.1513	0.0266	0.0019	0.1169	0.0167	0.0019	0.0037	0.002	6e-04	0.0335	0.0174	0.038	0.059	0.0183	0.1024	0.0015
8	rs4876325	115239083	0.93	0.332112317682009	0.89	0.222038712392691	0.143004175057968	0.528648277683698	0.0085	0.0248	0.0226	0.0018	0.1721	0.0068	0.0014	0.0546	8e-04	0.1117	0.1513	0.0266	0.0019	0.1169	0.0167	0.0019	0.0037	0.002	6e-04	0.0335	0.0174	0.038	0.059	0.0183	0.1024	0.0015
8	rs77037009	115240172	0.93	0.332112317682009	0.89	0.222038712392691	0.141629879588321	0.527258924046138	0.0085	0.0248	0.0226	0.0018	0.1721	0.0068	0.0014	0.0546	8e-04	0.1117	0.1513	0.0266	0.0019	0.1169	0.0167	0.0019	0.0037	0.002	6e-04	0.0335	0.0174	0.038	0.059	0.0183	0.1024	0.0015
8	rs111611618	115247274	0.93	0.332112317682009	0.89	0.222038712392691	0.137335409335837	0.534772249586182	0.0085	0.0248	0.0225	0.0018	0.1722	0.0068	0.0014	0.0546	8e-04	0.1117	0.1512	0.0266	0.0019	0.117	0.0167	0.0019	0.0036	0.002	6e-04	0.0335	0.0174	0.038	0.059	0.0184	0.1024	0.0015
8	rs12547298	115259576	0.93	0.332112317682009	0.9	0.195029827813683	0.134475196154537	0.560146194761443	0.0085	0.0248	0.0225	0.0017	0.1725	0.0067	0.0014	0.0546	8e-04	0.1117	0.151	0.0266	0.0019	0.1171	0.0168	0.0018	0.0036	0.0021	6e-04	0.0336	0.0174	0.038	0.0588	0.0184	0.1024	0.0015
8	rs56837775	115263396	0.93	0.332112317682009	0.9	0.195029827813683	0.134043117002527	0.578120448915861	0.0086	0.0248	0.0224	0.0017	0.1728	0.0067	0.0013	0.0546	8e-04	0.1116	0.1508	0.0266	0.0019	0.1172	0.0168	0.0018	0.0036	0.0021	6e-04	0.0336	0.0174	0.038	0.0587	0.0185	0.1023	0.0015
8	rs4876562	115268116	0.93	0.332112317682009	0.9	0.195029827813683	0.134043117002527	0.576558184949954	0.0086	0.0248	0.0224	0.0017	0.1728	0.0067	0.0013	0.0546	8e-04	0.1116	0.1508	0.0265	0.0019	0.1172	0.0168	0.0018	0.0036	0.0021	6e-04	0.0336	0.0174	0.038	0.0587	0.0185	0.1023	0.0015
8	rs73702554	115282629	0.93	0.332112317682009	0.9	0.195029827813683	0.133365826533913	0.588799337751422	0.0086	0.0248	0.0224	0.0017	0.173	0.0067	0.0013	0.0546	9e-04	0.1115	0.1507	0.0265	0.0019	0.1172	0.0168	0.0018	0.0036	0.0022	5e-04	0.0336	0.0174	0.038	0.0586	0.0185	0.1023	0.0015
8	rs78142123	115307101	0.93	0.332112317682009	0.9	0.195029827813683	0.128622448968656	0.619668392586217	0.0087	0.0247	0.0224	0.0017	0.1731	0.0067	0.0013	0.0546	9e-04	0.1116	0.1506	0.0265	0.0018	0.1171	0.0169	0.0018	0.0035	0.0022	5e-04	0.0337	0.0174	0.038	0.0585	0.0185	0.1022	0.0015
8	rs73354947	115321515	0.93	0.332112317682009	0.9	0.195029827813683	0.132476191382959	0.633135586185222	0.0087	0.0247	0.0224	0.0017	0.1732	0.0067	0.0013	0.0546	9e-04	0.1116	0.1506	0.0265	0.0018	0.1171	0.0169	0.0018	0.0035	0.0022	5e-04	0.0337	0.0174	0.0381	0.0585	0.0185	0.1022	0.0015
8	rs36050193	115326010	0.93	0.332112317682009	0.9	0.195029827813683	0.135186858065557	0.658804821306815	0.0088	0.0247	0.0224	0.0017	0.1732	0.0067	0.0013	0.0546	9e-04	0.1116	0.1505	0.0265	0.0018	0.1172	0.0169	0.0018	0.0035	0.0023	5e-04	0.0337	0.0174	0.0381	0.0585	0.0185	0.1023	0.0015
8	rs62540597	115344562	0.93	0.332112317682009	0.9	0.195029827813683	0.147402991080977	0.645503143873229	0.0088	0.0248	0.0225	0.0017	0.1732	0.0067	0.0012	0.0546	8e-04	0.1117	0.1501	0.0266	0.0018	0.1171	0.0169	0.0017	0.0035	0.0025	5e-04	0.0337	0.0174	0.0381	0.0583	0.0185	0.1023	0.0015
8	rs77388144	115345091	0.93	0.332112317682009	0.9	0.195029827813683	0.146490863548161	0.645211504966924	0.0088	0.0248	0.0225	0.0017	0.1732	0.0067	0.0012	0.0546	8e-04	0.1117	0.1502	0.0266	0.0018	0.1171	0.0169	0.0017	0.0035	0.0024	5e-04	0.0337	0.0174	0.0381	0.0583	0.0185	0.1024	0.0015
8	rs2357362	115354322	0.93	0.332112317682009	0.9	0.195029827813683	0.146913932709331	0.649735333369442	0.0088	0.0248	0.0225	0.0017	0.1732	0.0067	0.0012	0.0546	8e-04	0.1117	0.1502	0.0266	0.0018	0.1171	0.0169	0.0017	0.0035	0.0024	5e-04	0.0337	0.0174	0.0381	0.0583	0.0185	0.1024	0.0015
8	rs10104054	115355023	0.93	0.332112317682009	0.9	0.195029827813683	0.144967358067424	0.651780745892723	0.0088	0.0248	0.0225	0.0017	0.1732	0.0067	0.0012	0.0546	8e-04	0.1117	0.1501	0.0266	0.0018	0.1172	0.0169	0.0017	0.0035	0.0025	5e-04	0.0337	0.0174	0.0381	0.0583	0.0185	0.1024	0.0015
8	rs118062407	115385274	0.93	0.332112317682009	0.9	0.195029827813683	0.152613123500091	0.662763459847561	0.0089	0.0248	0.0225	0.0017	0.1735	0.0066	0.0012	0.0544	8e-04	0.1127	0.1497	0.026	0.0018	0.1172	0.0168	0.0017	0.0034	0.0025	5e-04	0.0337	0.0174	0.0382	0.0581	0.0185	0.1024	0.0015
8	rs12681002	115386771	0.93	0.332112317682009	0.9	0.195029827813683	0.151283958914104	0.67275735909218	0.0089	0.0248	0.0225	0.0017	0.1735	0.0066	0.0012	0.0544	8e-04	0.1127	0.1498	0.026	0.0018	0.1172	0.0168	0.0017	0.0034	0.0025	5e-04	0.0337	0.0174	0.0382	0.0581	0.0185	0.1024	0.0015
8	rs186013	115399781	0.93	0.332112317682009	0.9	0.195029827813683	0.147272481048784	0.662470040749054	0.009	0.0248	0.0225	0.0017	0.1736	0.0066	0.0012	0.0543	8e-04	0.1128	0.1497	0.026	0.0018	0.1172	0.0168	0.0017	0.0034	0.0025	6e-04	0.0337	0.0176	0.0382	0.0579	0.0184	0.1023	0.0015
8	rs79114076	115403762	0.93	0.332112317682009	0.9	0.195029827813683	0.143357012249366	0.654559034165071	0.009	0.0248	0.0225	0.0017	0.1736	0.0066	0.0012	0.0543	8e-04	0.1128	0.1496	0.026	0.0018	0.1172	0.0168	0.0017	0.0034	0.0025	6e-04	0.0337	0.0176	0.0382	0.0579	0.0184	0.1023	0.0015
8	rs78299313	115414895	0.93	0.332112317682009	0.9	0.195029827813683	0.134012286237062	0.641422984042132	0.0089	0.0248	0.0224	0.0017	0.1736	0.0066	0.0012	0.0543	8e-04	0.1131	0.1495	0.0261	0.0017	0.1173	0.0168	0.0017	0.0034	0.0024	5e-04	0.0337	0.0176	0.0382	0.0579	0.0185	0.1023	0.0015
8	rs13268266	115421038	0.93	0.332112317682009	0.9	0.195029827813683	0.133427313003134	0.636476601988483	0.0089	0.0248	0.0224	0.0017	0.1737	0.0066	0.0012	0.0543	8e-04	0.1131	0.1494	0.0261	0.0017	0.1173	0.0168	0.0017	0.0034	0.0024	5e-04	0.0337	0.0176	0.0383	0.0579	0.0185	0.1023	0.0015
8	rs9656906	115425435	0.93	0.332112317682009	0.91	0.170469891558667	0.132261989573737	0.649881384989411	0.0089	0.0248	0.0224	0.0017	0.1737	0.0066	0.0012	0.0543	8e-04	0.1131	0.1494	0.0261	0.0017	0.1173	0.0168	0.0017	0.0034	0.0024	5e-04	0.0337	0.0176	0.0383	0.0579	0.0185	0.1023	0.0015
8	rs290630	115442722	0.93	0.332112317682009	0.91	0.170469891558667	0.123395321098736	0.610008631946609	0.0089	0.0248	0.0224	0.0017	0.174	0.0065	0.0012	0.0543	8e-04	0.1132	0.1494	0.026	0.0017	0.1174	0.0168	0.0016	0.0034	0.0023	5e-04	0.0336	0.0176	0.0383	0.0579	0.0185	0.1021	0.0015
8	rs16885867	115464957	0.93	0.332112317682009	0.9	0.195029827813683	0.099554009726929	0.788948319117118	0.009	0.0243	0.0225	0.0016	0.1756	0.0063	0.0013	0.0539	7e-04	0.114	0.1491	0.0261	0.0016	0.1177	0.0168	0.0016	0.0029	0.0021	6e-04	0.0331	0.0179	0.0381	0.0578	0.0181	0.1025	0.0014
8	rs34592684	115464960	0.93	0.332112317682009	0.9	0.195029827813683	0.099554009726929	0.788948319117118	0.009	0.0243	0.0225	0.0016	0.1756	0.0063	0.0013	0.0539	7e-04	0.114	0.1491	0.0261	0.0016	0.1177	0.0168	0.0016	0.0029	0.0021	6e-04	0.0331	0.0179	0.0381	0.0578	0.0181	0.1025	0.0014
8	rs72686149	115466032	0.93	0.332112317682009	0.9	0.195029827813683	0.0989643394702768	0.784833317872505	0.009	0.0243	0.0225	0.0016	0.1756	0.0063	0.0013	0.0539	7e-04	0.114	0.1491	0.0261	0.0016	0.1177	0.0168	0.0016	0.0029	0.0021	6e-04	0.0331	0.0179	0.0381	0.0578	0.0181	0.1025	0.0014
8	rs13276268	115501579	0.93	0.332112317682009	0.9	0.195029827813683	0.082581496352284	0.801626795434755	0.0089	0.0237	0.0227	0.0015	0.1772	0.006	0.0013	0.0538	6e-04	0.1151	0.1487	0.0261	0.0015	0.1184	0.0167	0.0015	0.0024	0.002	7e-04	0.0326	0.0181	0.0378	0.0574	0.0177	0.1026	0.0014
8	rs1822958	115506170	0.93	0.332112317682009	0.9	0.195029827813683	0.0832908714994691	0.804228884947296	0.009	0.0236	0.0227	0.0015	0.1774	0.0059	0.0013	0.0538	6e-04	0.1152	0.1488	0.0262	0.0014	0.1186	0.0167	0.0015	0.0024	0.002	7e-04	0.0325	0.0182	0.0377	0.0575	0.0176	0.1025	0.0014
8	rs17715419	115507627	0.93	0.332112317682009	0.9	0.195029827813683	0.0824902465630411	0.807445696505669	0.009	0.0236	0.0227	0.0015	0.1774	0.0059	0.0013	0.0537	6e-04	0.1152	0.1488	0.0262	0.0014	0.1186	0.0166	0.0015	0.0024	0.002	7e-04	0.0325	0.0182	0.0377	0.0576	0.0176	0.1025	0.0014
8	rs72686188	115528980	0.93	0.332112317682009	0.9	0.195029827813683	0.0771329160180881	0.81480858684467	0.009	0.0236	0.0227	0.0015	0.1775	0.0058	0.0013	0.0539	6e-04	0.1152	0.1488	0.0261	0.0013	0.1186	0.0166	0.0015	0.0024	0.002	7e-04	0.0325	0.0182	0.0378	0.0576	0.0176	0.1025	0.0014
8	rs2884202	115538801	0.93	0.332112317682009	0.9	0.195029827813683	0.075916015917121	0.801167789038929	0.009	0.0236	0.0227	0.0015	0.1775	0.0058	0.0013	0.0539	6e-04	0.1152	0.1488	0.026	0.0013	0.1186	0.0166	0.0015	0.0024	0.002	7e-04	0.0325	0.0183	0.0378	0.0577	0.0175	0.1024	0.0014
8	rs10505223	115546011	0.93	0.332112317682009	0.88	0.251609301083599	0.0740289197559345	0.795205799171143	0.009	0.0236	0.0227	0.0015	0.1775	0.0058	0.0013	0.054	6e-04	0.1151	0.1489	0.026	0.0012	0.1186	0.0167	0.0015	0.0024	0.002	7e-04	0.0325	0.0183	0.0378	0.0577	0.0174	0.1024	0.0014
8	rs72688133	115559018	0.94	0.298643641979994	0.88	0.251609301083599	0.073265766727941	0.810051771170321	0.009	0.0236	0.0227	0.0015	0.1775	0.0057	0.0014	0.0541	6e-04	0.1151	0.1489	0.0261	0.0012	0.1186	0.0167	0.0015	0.0024	0.002	7e-04	0.0325	0.0183	0.0377	0.0577	0.0174	0.1023	0.0014
8	rs12156101	115562183	0.94	0.298643641979994	0.88	0.251609301083599	0.0724028542647206	0.81480858684467	0.009	0.0236	0.0227	0.0015	0.1774	0.0057	0.0014	0.0542	6e-04	0.1151	0.1489	0.0261	0.0012	0.1186	0.0167	0.0015	0.0024	0.002	7e-04	0.0325	0.0183	0.0377	0.0577	0.0174	0.1023	0.0014
8	rs12547880	115569926	0.94	0.298643641979994	0.88	0.251609301083599	0.0705112567807765	0.809898423509395	0.009	0.0236	0.0227	0.0015	0.1774	0.0057	0.0014	0.0542	6e-04	0.1151	0.1489	0.0261	0.0012	0.1186	0.0167	0.0015	0.0024	0.002	7e-04	0.0324	0.0183	0.0377	0.0577	0.0174	0.1023	0.0014
8	rs76865541	115578117	0.94	0.298643641979994	0.88	0.251609301083599	0.06542228904149	0.806219923748871	0.009	0.0235	0.0228	0.0014	0.1774	0.0056	0.0014	0.0545	6e-04	0.1148	0.1489	0.0262	0.0012	0.1187	0.0167	0.0014	0.0023	0.0021	7e-04	0.0324	0.0183	0.0376	0.0577	0.0176	0.1024	0.0014
8	rs7014900	115578307	0.94	0.298643641979994	0.88	0.251609301083599	0.0659535290791429	0.807139216352991	0.009	0.0235	0.0228	0.0014	0.1774	0.0056	0.0014	0.0545	6e-04	0.1148	0.149	0.0262	0.0012	0.1187	0.0167	0.0014	0.0023	0.0021	7e-04	0.0324	0.0183	0.0376	0.0577	0.0176	0.1024	0.0014
8	rs6982900	115579640	0.94	0.298643641979994	0.88	0.251609301083599	0.0604127935561747	0.825725266369441	0.0091	0.0235	0.0229	0.0015	0.1775	0.0054	0.0014	0.0544	6e-04	0.1145	0.149	0.0263	0.0011	0.1189	0.0168	0.0014	0.0023	0.0021	7e-04	0.0322	0.0184	0.0376	0.0576	0.0177	0.1022	0.0014
8	rs28676961	115589371	0.94	0.298643641979994	0.88	0.251609301083599	0.0514212389680897	0.775705434031466	0.0091	0.0235	0.023	0.0014	0.1775	0.0052	0.0016	0.0553	5e-04	0.1134	0.149	0.0266	0.001	0.1187	0.017	0.0015	0.0023	0.002	7e-04	0.0321	0.0185	0.0378	0.0577	0.0177	0.1022	0.0014
8	rs1874515	115592427	0.94	0.298643641979994	0.88	0.251609301083599	0.0525159282475369	0.7801143813766	0.0091	0.0235	0.023	0.0014	0.1775	0.0052	0.0016	0.0554	5e-04	0.1134	0.149	0.0266	0.001	0.1187	0.017	0.0015	0.0023	0.002	7e-04	0.0321	0.0185	0.0378	0.0577	0.0177	0.1022	0.0014
8	rs7000026	115603659	0.94	0.298643641979994	0.88	0.251609301083599	0.0538328110707608	0.790626119158906	0.0091	0.0235	0.023	0.0014	0.1775	0.0052	0.0016	0.0554	5e-04	0.1134	0.149	0.0266	0.001	0.1187	0.017	0.0015	0.0023	0.002	7e-04	0.0321	0.0185	0.0378	0.0577	0.0177	0.1022	0.0014
8	rs61642028	115609982	0.94	0.298643641979994	0.88	0.251609301083599	0.0534886615135293	0.775857377184999	0.0091	0.0235	0.023	0.0014	0.1775	0.0052	0.0016	0.0554	5e-04	0.1134	0.149	0.0266	0.001	0.1187	0.017	0.0015	0.0023	0.002	7e-04	0.0321	0.0185	0.0378	0.0577	0.0177	0.1021	0.0014
8	rs74852619	115610079	0.94	0.298643641979994	0.86	0.318862054747229	0.0534714928143544	0.775857377184999	0.0091	0.0235	0.023	0.0014	0.1775	0.0052	0.0016	0.0554	5e-04	0.1134	0.149	0.0266	0.001	0.1187	0.017	0.0015	0.0023	0.002	7e-04	0.0321	0.0185	0.0378	0.0577	0.0177	0.1021	0.0014
8	rs79060746	115695575	0.94	0.298643641979994	0.86	0.318862054747229	0.0415554640370126	0.770543186569495	0.0095	0.0234	0.0231	0.0014	0.1772	0.0048	0.0016	0.0555	4e-04	0.114	0.1493	0.0267	9e-04	0.1187	0.017	0.0015	0.0023	0.002	7e-04	0.0322	0.0188	0.0375	0.0576	0.0179	0.1011	0.0014
8	rs7823629	115705862	0.94	0.298643641979994	0.86	0.318862054747229	0.0394515021946291	0.741683482747094	0.0095	0.0234	0.0232	0.0014	0.1771	0.0048	0.0016	0.0556	4e-04	0.1141	0.1494	0.0267	9e-04	0.1187	0.017	0.0015	0.0023	0.0019	7e-04	0.0322	0.0188	0.0375	0.0576	0.0176	0.101	0.0014
8	rs10464851	115720183	0.94	0.298643641979994	0.86	0.318862054747229	0.0418164904834663	0.766145981825066	0.0095	0.0234	0.0232	0.0014	0.177	0.0048	0.0016	0.0556	4e-04	0.1142	0.1493	0.0265	9e-04	0.1188	0.0171	0.0015	0.0023	0.0019	7e-04	0.0323	0.0188	0.0376	0.0576	0.0175	0.1011	0.0014
8	rs17663799	115720776	0.94	0.298643641979994	0.86	0.318862054747229	0.0413676411782428	0.760846276222802	0.0095	0.0234	0.0232	0.0014	0.177	0.0048	0.0016	0.0556	4e-04	0.1142	0.1493	0.0265	9e-04	0.1188	0.0171	0.0015	0.0023	0.0019	7e-04	0.0323	0.0188	0.0376	0.0576	0.0175	0.1011	0.0014
8	rs16892713	115734658	0.94	0.298643641979994	0.86	0.318862054747229	0.0377326267027451	0.74409180473269	0.0095	0.0233	0.0234	0.0014	0.1775	0.0045	0.0016	0.0559	4e-04	0.1141	0.1491	0.0267	9e-04	0.1189	0.0172	0.0015	0.0023	0.002	8e-04	0.0321	0.0189	0.0379	0.0576	0.0162	0.1015	0.0014
8	rs79327552	115742842	0.94	0.298643641979994	0.86	0.318862054747229	0.0369395948386889	0.732817645779627	0.0095	0.0233	0.0234	0.0014	0.1775	0.0044	0.0016	0.056	4e-04	0.1141	0.1491	0.0267	9e-04	0.1189	0.0172	0.0015	0.0023	0.002	8e-04	0.0321	0.0189	0.0379	0.0576	0.016	0.1016	0.0014
8	rs1158627	115752350	0.94	0.298643641979994	0.86	0.318862054747229	0.0372205246464431	0.722479047475797	0.0095	0.0233	0.0234	0.0014	0.1776	0.0044	0.0016	0.0561	4e-04	0.114	0.1491	0.0267	9e-04	0.1189	0.0173	0.0015	0.0023	0.002	8e-04	0.0321	0.0189	0.0379	0.0576	0.0157	0.1016	0.0014
8	rs9297533	115773273	0.94	0.298643641979994	0.86	0.318862054747229	0.0379361065268498	0.713664701455972	0.0095	0.0233	0.0234	0.0014	0.1779	0.0042	0.0016	0.0562	4e-04	0.114	0.1491	0.0268	9e-04	0.119	0.0173	0.0015	0.0023	0.002	8e-04	0.0321	0.0189	0.038	0.0577	0.0152	0.1017	0.0014
8	rs7016844	115779254	0.94	0.298643641979994	0.86	0.318862054747229	0.0390480103119384	0.712471391142564	0.0095	0.0233	0.0234	0.0014	0.178	0.0041	0.0016	0.0562	4e-04	0.114	0.1491	0.0268	9e-04	0.119	0.0174	0.0015	0.0023	0.002	8e-04	0.0321	0.0189	0.038	0.0577	0.0148	0.1018	0.0014
8	rs10107412	115788854	0.94	0.298643641979994	0.86	0.318862054747229	0.0416423483845249	0.715007706900126	0.0095	0.0232	0.0235	0.0014	0.1781	0.004	0.0016	0.0563	4e-04	0.114	0.1492	0.0269	9e-04	0.119	0.0174	0.0015	0.0023	0.002	8e-04	0.0321	0.0189	0.0381	0.0577	0.0146	0.1018	0.0014
8	rs16886392	115799933	0.94	0.298643641979994	0.86	0.318862054747229	0.048534456363269	0.715007706900126	0.0096	0.0232	0.0238	0.0014	0.1783	0.0035	0.0016	0.0564	4e-04	0.1138	0.1493	0.0269	8e-04	0.1191	0.0174	0.0015	0.0022	0.002	8e-04	0.0322	0.019	0.0382	0.0579	0.0136	0.1021	0.0014
8	rs117198361	115810418	0.94	0.298643641979994	0.86	0.318862054747229	0.0487761151775895	0.717546026472427	0.0096	0.0232	0.0238	0.0014	0.1782	0.0034	0.0015	0.0564	4e-04	0.1137	0.1493	0.0269	8e-04	0.1192	0.0174	0.0015	0.0022	0.002	8e-04	0.0322	0.019	0.0382	0.0579	0.0136	0.1021	0.0014
8	rs78539522	115814839	0.94	0.298643641979994	0.86	0.318862054747229	0.0487761151775895	0.717097942419076	0.0096	0.0232	0.0238	0.0014	0.1782	0.0034	0.0015	0.0564	4e-04	0.1137	0.1493	0.0269	8e-04	0.1192	0.0174	0.0015	0.0022	0.002	8e-04	0.0322	0.019	0.0382	0.0579	0.0136	0.1021	0.0014
8	rs76098969	115839566	0.94	0.298643641979994	0.86	0.318862054747229	0.0492943680470149	0.721282475246487	0.0096	0.0232	0.0239	0.0014	0.1782	0.0032	0.0016	0.0564	4e-04	0.1136	0.1493	0.027	8e-04	0.1192	0.0175	0.0015	0.0023	0.002	8e-04	0.0322	0.019	0.0382	0.0579	0.0136	0.102	0.0014
8	rs10955734	115843302	0.94	0.298643641979994	0.86	0.318862054747229	0.0496528148931608	0.722628649910296	0.0096	0.0232	0.0239	0.0014	0.1782	0.0032	0.0016	0.0564	4e-04	0.1136	0.1493	0.0271	8e-04	0.1192	0.0175	0.0015	0.0023	0.002	8e-04	0.0322	0.019	0.0382	0.0579	0.0136	0.102	0.0014
8	rs4633092	115854527	0.94	0.298643641979994	0.86	0.318862054747229	0.0506227722769138	0.71874122122417	0.0097	0.0231	0.024	0.0014	0.178	0.0029	0.0015	0.0564	4e-04	0.1134	0.1493	0.0272	8e-04	0.1192	0.0175	0.0016	0.0023	0.0021	8e-04	0.0321	0.019	0.0382	0.0579	0.0137	0.102	0.0014
8	rs35982506	115856024	0.94	0.298643641979994	0.86	0.318862054747229	0.0513042720693748	0.719040088930286	0.0097	0.0231	0.024	0.0015	0.178	0.0029	0.0016	0.0564	4e-04	0.1134	0.1493	0.0273	9e-04	0.1192	0.0175	0.0016	0.0023	0.0021	8e-04	0.0321	0.019	0.0382	0.058	0.0137	0.102	0.0014
8	rs77757009	115856652	0.94	0.298643641979994	0.86	0.318862054747229	0.0516389385499805	0.716351273966527	0.0097	0.0231	0.0241	0.0015	0.1779	0.0029	0.0016	0.0564	4e-04	0.1134	0.1493	0.0273	8e-04	0.1192	0.0175	0.0016	0.0023	0.0021	8e-04	0.0321	0.019	0.0383	0.0579	0.0137	0.102	0.0014
8	rs10093354	115863500	0.94	0.298643641979994	0.86	0.318862054747229	0.0603755613601403	0.713963098523175	0.0097	0.0231	0.0243	0.0015	0.1781	0.003	0.0016	0.0563	4e-04	0.1137	0.1487	0.0275	8e-04	0.1189	0.0175	0.0016	0.0023	0.0021	8e-04	0.0319	0.019	0.0385	0.0578	0.0137	0.1017	0.0015
8	rs13439575	115864309	0.95	0.267590046340022	0.86	0.318862054747229	0.0606178421753617	0.701008652442496	0.0098	0.0231	0.0243	0.0015	0.1781	0.003	0.0017	0.0561	4e-04	0.1137	0.1486	0.0275	8e-04	0.1188	0.0175	0.0016	0.0023	0.0022	8e-04	0.0318	0.0191	0.0386	0.0577	0.0138	0.1014	0.0015
8	rs34391331	115865343	0.94	0.298643641979994	0.86	0.318862054747229	0.062464973659788	0.720684354105279	0.01	0.0234	0.0244	0.0016	0.1781	0.0032	0.0017	0.0557	5e-04	0.1133	0.1487	0.0275	7e-04	0.1185	0.0178	0.0017	0.0023	0.0023	7e-04	0.0314	0.0193	0.0388	0.0573	0.0141	0.1012	0.0017
8	rs79355677	115866775	0.95	0.267590046340022	0.86	0.318862054747229	0.0652458349733878	0.745748517221413	0.0104	0.0236	0.0245	0.0017	0.1782	0.0033	0.0018	0.0553	7e-04	0.113	0.1489	0.0273	7e-04	0.1184	0.018	0.0018	0.0023	0.0025	7e-04	0.031	0.0196	0.0387	0.0568	0.0143	0.1009	0.0018
8	rs62514177	115884197	0.95	0.267590046340022	0.86	0.318862054747229	0.0676845117794569	0.696850736520847	0.0107	0.0238	0.0245	0.0018	0.1784	0.0035	0.002	0.0549	8e-04	0.1128	0.1491	0.0271	6e-04	0.1183	0.018	0.0019	0.0023	0.0026	6e-04	0.0307	0.0198	0.0384	0.0564	0.0143	0.1006	0.0019
8	rs10094588	115886336	0.95	0.267590046340022	0.86	0.318862054747229	0.06814704161525	0.702643636758336	0.0107	0.0238	0.0245	0.0018	0.1784	0.0035	0.002	0.0549	8e-04	0.1128	0.1491	0.0271	6e-04	0.1183	0.018	0.0019	0.0023	0.0026	6e-04	0.0307	0.0198	0.0384	0.0564	0.0143	0.1006	0.0019
8	rs117923002	115904166	0.95	0.267590046340022	0.86	0.318862054747229	0.0718382135107172	0.685149610678133	0.0108	0.0238	0.0243	0.0019	0.1783	0.0036	0.002	0.0548	8e-04	0.1129	0.1491	0.027	6e-04	0.1183	0.0181	0.0019	0.0023	0.0027	6e-04	0.0307	0.0199	0.0384	0.0565	0.0142	0.1007	0.0019
8	rs62514193	115905782	0.95	0.267590046340022	0.86	0.318862054747229	0.0721306318381013	0.687959716897976	0.0108	0.0239	0.0243	0.0019	0.1783	0.0036	0.002	0.0548	8e-04	0.1129	0.1491	0.027	6e-04	0.1183	0.0181	0.0019	0.0023	0.0027	6e-04	0.0307	0.0199	0.0384	0.0565	0.0142	0.1007	0.0019
8	rs10505239	115907227	0.95	0.267590046340022	0.86	0.318862054747229	0.0714425935899914	0.678652021331448	0.0108	0.0239	0.0243	0.0019	0.1783	0.0037	0.002	0.0548	8e-04	0.1129	0.1491	0.027	6e-04	0.1182	0.0181	0.0019	0.0023	0.0027	6e-04	0.0307	0.0199	0.0384	0.0565	0.0142	0.1007	0.0019
8	rs77717620	115912913	0.95	0.267590046340022	0.86	0.318862054747229	0.0687331683397283	0.665258724059235	0.0108	0.0239	0.0243	0.0019	0.1782	0.0037	0.0021	0.0548	8e-04	0.1129	0.149	0.027	6e-04	0.1182	0.0181	0.0019	0.0023	0.0027	6e-04	0.0307	0.0199	0.0382	0.0565	0.0142	0.1006	0.0019
8	rs79088610	115922171	0.95	0.267590046340022	0.86	0.318862054747229	0.0617632838421111	0.606988351432865	0.0109	0.024	0.0242	0.002	0.1779	0.0039	0.0022	0.0548	9e-04	0.1126	0.1489	0.027	6e-04	0.1182	0.0183	0.0019	0.0023	0.0028	6e-04	0.0306	0.02	0.0378	0.0569	0.0143	0.1003	0.0019
8	rs150531827	115934519	0.95	0.267590046340022	0.86	0.318862054747229	0.0617632838421111	0.602966854583027	0.0109	0.024	0.0242	0.002	0.1779	0.0039	0.0022	0.0548	9e-04	0.1126	0.1489	0.027	6e-04	0.1182	0.0183	0.0019	0.0023	0.0028	6e-04	0.0306	0.02	0.0378	0.0569	0.0143	0.1003	0.002
8	rs117085299	115940955	0.95	0.267590046340022	0.86	0.318862054747229	0.061348539925942	0.601675581747269	0.0109	0.024	0.0242	0.002	0.1778	0.004	0.0022	0.0548	9e-04	0.1126	0.1489	0.027	6e-04	0.1182	0.0183	0.0019	0.0024	0.0028	6e-04	0.0306	0.02	0.0378	0.0569	0.0143	0.1003	0.002
8	rs10097665	115952572	0.95	0.267590046340022	0.86	0.318862054747229	0.0574640193291496	0.567771912142077	0.0109	0.024	0.0242	0.002	0.1777	0.0041	0.0023	0.0549	9e-04	0.1123	0.1487	0.0269	6e-04	0.1183	0.0183	0.002	0.0024	0.0028	6e-04	0.0305	0.02	0.0376	0.0571	0.0143	0.1004	0.002
8	rs4295691	115964139	0.95	0.267590046340022	0.86	0.318862054747229	0.0577346216202474	0.559300449424645	0.0109	0.024	0.0242	0.002	0.1778	0.0041	0.0024	0.0549	9e-04	0.1123	0.1487	0.0268	6e-04	0.1182	0.0183	0.002	0.0024	0.0028	6e-04	0.0305	0.02	0.0375	0.0571	0.0142	0.1005	0.002
8	rs72674490	115964860	0.95	0.267590046340022	0.86	0.318862054747229	0.0576443269410511	0.559441385267109	0.0109	0.024	0.0242	0.002	0.1778	0.0041	0.0024	0.0549	9e-04	0.1123	0.1486	0.0268	6e-04	0.1182	0.0183	0.002	0.0024	0.0028	6e-04	0.0305	0.0201	0.0375	0.0571	0.0142	0.1005	0.002
8	rs117290485	115971677	0.95	0.267590046340022	0.86	0.318862054747229	0.0576443269410511	0.557328260954936	0.0109	0.024	0.0242	0.002	0.1778	0.0041	0.0024	0.0549	9e-04	0.1123	0.1486	0.0268	6e-04	0.1182	0.0183	0.002	0.0024	0.0029	6e-04	0.0305	0.0201	0.0374	0.0571	0.0142	0.1005	0.002
8	rs11779616	115983418	0.95	0.267590046340022	0.86	0.318862054747229	0.0576804335396312	0.541333086962644	0.011	0.024	0.0241	0.002	0.1778	0.0041	0.0024	0.055	9e-04	0.1123	0.1486	0.0267	7e-04	0.1181	0.0183	0.002	0.0023	0.0029	6e-04	0.0305	0.0201	0.0373	0.0572	0.0142	0.1004	0.002
8	rs650302	115996403	0.95	0.267590046340022	0.86	0.318862054747229	0.0594312655647168	0.525176609569361	0.011	0.024	0.0242	0.002	0.1778	0.0042	0.0025	0.0551	0.001	0.1121	0.1486	0.0267	7e-04	0.118	0.0183	0.002	0.0023	0.0029	7e-04	0.0304	0.0201	0.0372	0.0573	0.0142	0.1004	0.0021
8	rs16886785	116005483	0.95	0.267590046340022	0.86	0.318862054747229	0.0606365057528239	0.525870485250927	0.011	0.024	0.0242	0.002	0.1778	0.0042	0.0025	0.0551	0.001	0.1121	0.1486	0.0266	7e-04	0.1179	0.0183	0.002	0.0023	0.003	7e-04	0.0304	0.0201	0.0371	0.0573	0.0142	0.1004	0.0021
8	rs10441511	116015398	0.95	0.267590046340022	0.86	0.318862054747229	0.0634984625239767	0.541892371134442	0.011	0.024	0.0241	0.0021	0.1778	0.0042	0.0026	0.0552	0.001	0.1121	0.1486	0.0266	7e-04	0.1177	0.0183	0.0021	0.0024	0.003	7e-04	0.0304	0.0201	0.037	0.0573	0.0142	0.1005	0.0021
8	rs73366818	116020221	0.95	0.267590046340022	0.86	0.318862054747229	0.0593576197494994	0.546932345755598	0.011	0.024	0.024	0.0021	0.1779	0.0042	0.0026	0.0551	0.001	0.1121	0.1486	0.0265	7e-04	0.1176	0.0183	0.0021	0.0024	0.003	7e-04	0.0304	0.0202	0.037	0.0573	0.0142	0.1004	0.0021
8	rs34239789	116023442	0.95	0.267590046340022	0.86	0.318862054747229	0.0585332701374889	0.548194137614623	0.011	0.024	0.024	0.0021	0.1779	0.0043	0.0026	0.0552	0.001	0.1122	0.1485	0.0265	7e-04	0.1176	0.0183	0.0021	0.0024	0.003	7e-04	0.0304	0.0202	0.037	0.0573	0.0142	0.1004	0.0021
8	rs16886887	116045988	0.96	0.238871757466757	0.87	0.283849475516541	0.0320224520576884	0.449911931592708	0.0111	0.024	0.0237	0.0024	0.1779	0.0047	0.0028	0.0555	9e-04	0.1124	0.1476	0.0264	7e-04	0.1173	0.0182	0.0023	0.0027	0.0027	6e-04	0.0302	0.0203	0.0369	0.0579	0.0145	0.0997	0.0018
8	rs72675948	116048007	0.96	0.238871757466757	0.87	0.283849475516541	0.016044213956738	0.354785442021858	0.0111	0.0241	0.0236	0.0027	0.1776	0.0052	0.0031	0.0556	8e-04	0.1126	0.1465	0.0262	7e-04	0.117	0.0183	0.0026	0.0031	0.0025	6e-04	0.0301	0.0204	0.0368	0.0587	0.0149	0.0988	0.0016
8	rs71528491	116052374	0.96	0.238871757466757	0.87	0.283849475516541	0.0147198388236502	0.346941786734626	0.0112	0.0241	0.0236	0.0028	0.1776	0.0052	0.0031	0.0556	8e-04	0.1126	0.1466	0.0261	7e-04	0.1171	0.0183	0.0027	0.0031	0.0025	6e-04	0.0301	0.0204	0.0368	0.0587	0.0149	0.0986	0.0016
8	rs77927483	116064609	0.96	0.238871757466757	0.87	0.283849475516541	0.0135817959295665	0.3506705877194	0.0112	0.0241	0.0236	0.0028	0.1776	0.0052	0.0031	0.0556	8e-04	0.1126	0.1466	0.0261	7e-04	0.1172	0.0183	0.0027	0.0031	0.0025	6e-04	0.0301	0.0204	0.0368	0.0587	0.015	0.0985	0.0016
8	rs67713250	116065796	0.96	0.238871757466757	0.87	0.283849475516541	0.0133174073715391	0.350048326218706	0.0112	0.0241	0.0236	0.0028	0.1775	0.0052	0.0031	0.0556	7e-04	0.1126	0.1466	0.0261	7e-04	0.1172	0.0184	0.0027	0.0031	0.0024	6e-04	0.0301	0.0204	0.0367	0.0588	0.015	0.0985	0.0016
8	rs62513391	116068639	0.96	0.238871757466757	0.87	0.283849475516541	0.013151743641554	0.349053368000104	0.0111	0.0241	0.0236	0.0028	0.1775	0.0052	0.0031	0.0556	7e-04	0.1127	0.1465	0.026	7e-04	0.1172	0.0183	0.0027	0.0031	0.0024	6e-04	0.0301	0.0205	0.0367	0.0588	0.015	0.0985	0.0016
8	rs4876593	116069278	0.96	0.238871757466757	0.87	0.283849475516541	0.0131010804374419	0.349550745462972	0.0111	0.0241	0.0236	0.0028	0.1775	0.0052	0.0031	0.0556	7e-04	0.1127	0.1465	0.026	7e-04	0.1172	0.0183	0.0027	0.0031	0.0024	6e-04	0.0302	0.0205	0.0367	0.0588	0.015	0.0985	0.0016
8	rs41422454	116071200	0.96	0.238871757466757	0.87	0.283849475516541	0.0132343824593935	0.35766147099645	0.0111	0.0241	0.0236	0.0028	0.1776	0.0052	0.0031	0.0557	7e-04	0.1127	0.1465	0.026	7e-04	0.1172	0.0183	0.0027	0.0031	0.0024	6e-04	0.0302	0.0205	0.0367	0.0588	0.015	0.0985	0.0016
8	rs309613	116082076	0.96	0.238871757466757	0.87	0.283849475516541	0.0213105409976893	0.461148764557849	0.0111	0.0241	0.0235	0.0028	0.1774	0.0052	0.0031	0.0557	7e-04	0.1125	0.1467	0.026	7e-04	0.117	0.0183	0.0027	0.0031	0.0024	6e-04	0.0302	0.0205	0.0367	0.0588	0.015	0.0984	0.0016
8	rs16886933	116108496	0.99	0.165875049708709	0.87	0.283849475516541	0.00493039000214038	0.350919581074007	0.0116	0.0229	0.0214	0.0041	0.1775	0.0055	0.0045	0.058	5e-04	0.1086	0.1416	0.027	0.0012	0.1149	0.0178	0.004	0.0038	0.0021	3e-04	0.0342	0.0253	0.0325	0.0627	0.0155	0.0959	0.0013
8	rs218362	116110213	0.99	0.165875049708709	0.87	0.283849475516541	0.00378944167568522	0.279784311626839	0.0116	0.0229	0.0214	0.0041	0.1774	0.0055	0.0045	0.058	5e-04	0.1086	0.1417	0.027	0.0012	0.1149	0.0178	0.004	0.0038	0.0021	3e-04	0.0342	0.0253	0.0325	0.0627	0.0155	0.0959	0.0013
8	rs6994523	116113283	0.99	0.165875049708709	0.87	0.283849475516541	0.00343985904367706	0.253411363149183	0.0116	0.0229	0.0214	0.0041	0.1775	0.0055	0.0045	0.058	5e-04	0.1086	0.1417	0.027	0.0012	0.1148	0.0178	0.004	0.0038	0.0021	3e-04	0.0342	0.0253	0.0325	0.0627	0.0156	0.0959	0.0013
8	rs309609	116116736	0.99	0.165875049708709	0.87	0.283849475516541	0.00366676569454195	0.266725692718978	0.0117	0.0229	0.0214	0.0042	0.1775	0.0055	0.0045	0.0579	5e-04	0.1084	0.1417	0.027	0.0012	0.1147	0.0179	0.004	0.0038	0.0021	3e-04	0.0342	0.0253	0.0326	0.0627	0.0157	0.0959	0.0013
8	rs309607	116118689	0.99	0.165875049708709	0.87	0.283849475516541	0.00361952342922617	0.271095530975335	0.0117	0.0229	0.0214	0.0042	0.1774	0.0055	0.0045	0.0579	5e-04	0.1085	0.1417	0.027	0.0012	0.1147	0.0179	0.004	0.0038	0.0021	3e-04	0.0342	0.0253	0.0326	0.0627	0.0158	0.0959	0.0013
8	rs72675959	116119093	0.99	0.165875049708709	0.87	0.283849475516541	0.00297696474499709	0.273982392761181	0.0117	0.0228	0.0215	0.0042	0.1772	0.0055	0.0045	0.0579	5e-04	0.1082	0.1415	0.0271	0.0012	0.1149	0.0182	0.004	0.0039	0.002	3e-04	0.0343	0.0253	0.0326	0.0626	0.016	0.0959	0.0013
8	rs10505248	116156852	0.99	0.165875049708709	0.87	0.283849475516541	0.00886034021584481	0.359540704723624	0.0117	0.0229	0.0213	0.0042	0.1773	0.0055	0.0045	0.0585	5e-04	0.1077	0.1415	0.0271	0.0013	0.1144	0.0182	0.0039	0.0039	0.002	3e-04	0.0345	0.0254	0.0323	0.0624	0.0159	0.0961	0.0013
8	rs76720096	116157565	0.99	0.165875049708709	0.87	0.283849475516541	0.00765229380710773	0.287030238199021	0.0118	0.023	0.0212	0.0043	0.1774	0.0055	0.0045	0.059	5e-04	0.1073	0.1415	0.0271	0.0013	0.114	0.0182	0.004	0.0039	0.002	3e-04	0.0347	0.0254	0.0323	0.0623	0.0158	0.0962	0.0013
8	rs12546151	116157627	0.99	0.165875049708709	0.87	0.283849475516541	0.00814403222490168	0.293623239777972	0.0118	0.023	0.0212	0.0043	0.1774	0.0056	0.0045	0.059	5e-04	0.1073	0.1414	0.027	0.0013	0.114	0.0182	0.004	0.0039	0.002	3e-04	0.0347	0.0254	0.0322	0.0622	0.0158	0.0962	0.0013
8	rs1389913	116162223	0.99	0.165875049708709	0.87	0.283849475516541	0.0122138002499872	0.20366263355854	0.0119	0.0237	0.0212	0.0046	0.1777	0.0057	0.0047	0.0608	5e-04	0.1057	0.142	0.027	0.0014	0.1114	0.0184	0.0042	0.004	0.0021	3e-04	0.0355	0.0256	0.0319	0.0611	0.0158	0.096	0.0013
8	rs77555758	116165260	0.99	0.165875049708709	0.87	0.283849475516541	0.0131327278649821	0.192517260682641	0.0119	0.0237	0.0213	0.0047	0.1775	0.0057	0.0047	0.0612	5e-04	0.1055	0.142	0.027	0.0014	0.1111	0.0185	0.0042	0.004	0.0021	3e-04	0.0356	0.0256	0.0319	0.061	0.0158	0.0959	0.0013
8	rs17747282	116167411	0.99	0.165875049708709	0.87	0.283849475516541	0.00960357369221233	0.162727629385313	0.0119	0.0238	0.0213	0.0048	0.1775	0.0058	0.0047	0.0613	5e-04	0.1054	0.1421	0.0271	0.0015	0.111	0.0186	0.0042	0.004	0.0021	3e-04	0.0356	0.0257	0.0319	0.061	0.0158	0.0958	0.0013
8	rs78636006	116177004	0.99	0.165875049708709	0.87	0.283849475516541	0.0102398368774445	0.159140027848149	0.012	0.0238	0.0213	0.0048	0.1774	0.0058	0.0047	0.0614	5e-04	0.1052	0.1421	0.027	0.0015	0.111	0.0186	0.0043	0.004	0.0021	3e-04	0.0356	0.0257	0.0319	0.061	0.0158	0.0959	0.0013
8	rs777819	116180577	0.99	0.165875049708709	0.87	0.283849475516541	0.0099383844617864	0.146012857315485	0.0119	0.0238	0.0213	0.0048	0.1773	0.0058	0.0047	0.0614	5e-04	0.1051	0.1422	0.027	0.0015	0.111	0.0186	0.0043	0.004	0.0021	3e-04	0.0356	0.0257	0.0319	0.061	0.0158	0.0958	0.0013
8	rs79223914	116183989	0.99	0.165875049708709	0.87	0.283849475516541	0.00994866625420789	0.14648136960889	0.0119	0.0238	0.0214	0.0048	0.1774	0.0058	0.0047	0.0614	5e-04	0.1051	0.1422	0.0271	0.0015	0.1111	0.0186	0.0043	0.004	0.0021	3e-04	0.0356	0.0257	0.0319	0.061	0.0157	0.0958	0.0013
8	rs13270016	116187143	0.99	0.165875049708709	0.86	0.318862054747229	0.00975468359098998	0.132665642787072	0.0119	0.0238	0.0215	0.0048	0.1774	0.0058	0.0047	0.0615	5e-04	0.105	0.1421	0.0271	0.0015	0.1111	0.0186	0.0043	0.004	0.0021	3e-04	0.0357	0.0257	0.0319	0.061	0.0157	0.0957	0.0013
8	rs777805	116196727	0.99	0.165875049708709	0.86	0.318862054747229	0.0106669034566155	0.145451359012287	0.0119	0.0239	0.0215	0.0048	0.1775	0.0057	0.0047	0.0615	5e-04	0.105	0.142	0.0271	0.0015	0.1111	0.0186	0.0043	0.004	0.0021	3e-04	0.0357	0.0257	0.0319	0.061	0.0157	0.0957	0.0013
8	rs115599337	116198355	1	0.145626599290586	0.86	0.318862054747229	0.0131834821770673	0.183917591988687	0.0118	0.0238	0.0215	0.0048	0.1773	0.0056	0.0048	0.0618	5e-04	0.1048	0.1425	0.027	0.0014	0.111	0.0186	0.0043	0.0039	0.0021	3e-04	0.0358	0.0257	0.0319	0.0608	0.0157	0.0956	0.0013
8	rs777810	116208093	1	0.145626599290586	0.86	0.318862054747229	0.0154071291446785	0.170580301813617	0.0113	0.0237	0.0217	0.0048	0.177	0.0051	0.0048	0.0627	5e-04	0.1042	0.1439	0.027	0.0014	0.1109	0.0187	0.0043	0.0038	0.0021	3e-04	0.0361	0.0257	0.032	0.0602	0.016	0.0952	0.0012
8	rs112423872	116210630	1	0.145626599290586	0.86	0.318862054747229	0.0162138742668023	0.165657152777155	0.0113	0.0237	0.0217	0.0048	0.1769	0.0051	0.0048	0.0627	5e-04	0.1042	0.144	0.027	0.0015	0.1109	0.0187	0.0043	0.0037	0.0021	3e-04	0.0361	0.0257	0.0321	0.0602	0.016	0.0952	0.0012
8	rs16887181	116230672	1	0.145626599290586	0.86	0.318862054747229	0.0170820315958682	0.18840548232245	0.0112	0.0237	0.0217	0.0048	0.1771	0.005	0.0048	0.0629	5e-04	0.1041	0.1442	0.027	0.0015	0.1109	0.0187	0.0043	0.0037	0.0021	3e-04	0.036	0.0257	0.0321	0.0601	0.016	0.095	0.0012
8	rs777831	116232937	1	0.145626599290586	0.86	0.318862054747229	0.0169515953163632	0.203242205344153	0.0111	0.0237	0.0218	0.0048	0.1772	0.005	0.0049	0.0629	5e-04	0.104	0.1443	0.027	0.0015	0.1109	0.0187	0.0043	0.0037	0.0021	3e-04	0.036	0.0257	0.0322	0.0601	0.016	0.095	0.0012
8	rs777836	116235119	1	0.145626599290586	0.86	0.318862054747229	0.0153786214381595	0.183105595958384	0.0111	0.0237	0.0218	0.0048	0.1772	0.005	0.0048	0.0629	5e-04	0.104	0.1444	0.027	0.0015	0.1109	0.0187	0.0043	0.0037	0.0021	3e-04	0.036	0.0257	0.0322	0.0601	0.016	0.0949	0.0012
8	rs13248611	116236561	1	0.145626599290586	0.86	0.318862054747229	0.0154714140562546	0.181485307142046	0.0111	0.0237	0.0218	0.0048	0.1772	0.0049	0.0048	0.063	5e-04	0.104	0.1445	0.027	0.0015	0.1109	0.0187	0.0043	0.0037	0.0021	3e-04	0.036	0.0257	0.0322	0.0601	0.0159	0.0949	0.0012
8	rs6984488	116236717	1	0.145626599290586	0.86	0.318862054747229	0.0149626412930079	0.176654286745598	0.0112	0.0237	0.0218	0.0049	0.1772	0.005	0.0048	0.063	5e-04	0.104	0.1445	0.027	0.0015	0.1108	0.0186	0.0044	0.0037	0.0021	3e-04	0.036	0.0257	0.0322	0.0601	0.0159	0.0949	0.0012
8	rs12677833	116247016	1	0.145626599290586	0.86	0.318862054747229	0.0180157763854573	0.173160180601383	0.0111	0.0236	0.0218	0.0049	0.1771	0.0051	0.0048	0.0631	5e-04	0.1039	0.1447	0.027	0.0016	0.1105	0.0185	0.0045	0.0038	0.0021	4e-04	0.0359	0.0256	0.0322	0.06	0.016	0.0947	0.0012
8	rs2680386	116248980	1	0.145626599290586	0.86	0.318862054747229	0.0192116761359748	0.17976918329865	0.0111	0.0236	0.0218	0.0049	0.1771	0.005	0.0048	0.0632	5e-04	0.1039	0.1447	0.027	0.0016	0.1104	0.0185	0.0045	0.0038	0.0021	4e-04	0.0359	0.0256	0.0322	0.06	0.016	0.0947	0.0012
8	rs117975179	116252435	1	0.145626599290586	0.86	0.318862054747229	0.0290339194217343	0.227441694554752	0.0107	0.0237	0.0218	0.005	0.1772	0.0049	0.0048	0.0636	4e-04	0.104	0.1457	0.0272	0.0019	0.1093	0.0184	0.0046	0.0037	0.0021	4e-04	0.0355	0.0256	0.0321	0.0601	0.0161	0.0945	0.0012
8	rs16887231	116253370	1	0.145626599290586	0.86	0.318862054747229	0.0331101225032966	0.254314910087115	0.0106	0.0239	0.0217	0.0051	0.1772	0.0048	0.0048	0.064	4e-04	0.104	0.1463	0.0271	0.0021	0.1086	0.0183	0.0046	0.0037	0.0022	4e-04	0.0354	0.0256	0.032	0.0602	0.0163	0.0944	0.0012
8	rs62511715	116253534	1	0.145626599290586	0.86	0.318862054747229	0.0307482619461582	0.248347895469178	0.0106	0.0239	0.0217	0.0051	0.1771	0.0048	0.0048	0.064	4e-04	0.104	0.1464	0.0271	0.0021	0.1085	0.0183	0.0046	0.0037	0.0022	4e-04	0.0354	0.0256	0.032	0.0602	0.0163	0.0943	0.0012
8	rs10955745	116270663	1	0.145626599290586	0.86	0.318862054747229	0.0282412485099913	0.249357999179389	0.0106	0.0239	0.0216	0.0051	0.1771	0.0048	0.0048	0.0643	5e-04	0.104	0.1466	0.0272	0.0022	0.1085	0.0183	0.0047	0.0037	0.0022	4e-04	0.0353	0.0256	0.0316	0.0603	0.0163	0.0942	0.0012
8	rs17714285	116280623	1	0.145626599290586	0.86	0.318862054747229	0.023097499025972	0.176253736723342	0.0106	0.0239	0.0216	0.0051	0.1771	0.0048	0.0048	0.0644	5e-04	0.1041	0.1467	0.0272	0.0022	0.1085	0.0183	0.0047	0.0037	0.0021	4e-04	0.0353	0.0256	0.0315	0.0604	0.0163	0.0942	0.0012
8	rs7827498	116280831	1	0.145626599290586	0.85	0.356744695657816	0.0233668137727364	0.172364936005545	0.0106	0.0239	0.0216	0.0051	0.1771	0.0048	0.0048	0.0643	5e-04	0.1041	0.1466	0.0272	0.0022	0.1085	0.0183	0.0047	0.0037	0.0022	5e-04	0.0353	0.0256	0.0315	0.0604	0.0163	0.0941	0.0013
8	rs77554246	116283103	1	0.145626599290586	0.86	0.318862054747229	0.0228779504210839	0.185952958339467	0.0106	0.0239	0.0216	0.0051	0.1769	0.0048	0.0048	0.0643	5e-04	0.1041	0.1468	0.0273	0.0022	0.1084	0.0182	0.0047	0.0037	0.0021	5e-04	0.0354	0.0256	0.0315	0.0603	0.0163	0.0941	0.0013
8	rs10094733	116305224	1	0.145626599290586	0.86	0.318862054747229	0.021765935581808	0.193963484388517	0.0105	0.0239	0.0215	0.005	0.177	0.0047	0.0047	0.0645	5e-04	0.1042	0.1471	0.0272	0.0022	0.1089	0.018	0.0047	0.0036	0.002	5e-04	0.0353	0.0255	0.0313	0.0604	0.0164	0.0939	0.0013
8	rs73359627	116309642	1	0.145626599290586	0.86	0.318862054747229	0.0165120739758936	0.188098317716734	0.0105	0.0239	0.0216	0.0049	0.1771	0.0046	0.0046	0.0649	6e-04	0.1041	0.1474	0.027	0.0022	0.1092	0.0178	0.0048	0.0036	0.0021	5e-04	0.0352	0.0254	0.031	0.0607	0.0164	0.0935	0.0013
8	rs28402720	116310438	1	0.145626599290586	0.86	0.318862054747229	0.0164670890670898	0.202192406842174	0.0105	0.0239	0.0216	0.0049	0.1771	0.0045	0.0046	0.065	6e-04	0.104	0.1475	0.0269	0.0022	0.1093	0.0178	0.0049	0.0036	0.0021	6e-04	0.0352	0.0254	0.0309	0.0607	0.0164	0.0935	0.0013
8	rs76849995	116326823	1	0.145626599290586	0.86	0.318862054747229	0.0118225040909062	0.177055151267119	0.0103	0.0238	0.0219	0.0047	0.1774	0.0043	0.0043	0.0659	7e-04	0.1036	0.1482	0.0266	0.0022	0.1099	0.0174	0.0051	0.0035	0.0021	7e-04	0.0348	0.0252	0.0304	0.0613	0.0165	0.0928	0.0013
8	rs17714503	116327897	1	0.145626599290586	0.86	0.318862054747229	0.0115381308238556	0.174156024337208	0.0103	0.0238	0.0219	0.0047	0.1774	0.0043	0.0043	0.0659	7e-04	0.1036	0.1482	0.0266	0.0022	0.1099	0.0174	0.0051	0.0035	0.0021	8e-04	0.0348	0.0252	0.0304	0.0613	0.0165	0.0928	0.0014
8	rs777601	116330702	1	0.145626599290586	0.86	0.318862054747229	0.0108524167834261	0.173558279992957	0.0103	0.0238	0.0219	0.0047	0.1774	0.0043	0.0043	0.0659	7e-04	0.1037	0.1482	0.0266	0.0022	0.1099	0.0174	0.0051	0.0035	0.0021	8e-04	0.0348	0.0252	0.0304	0.0613	0.0165	0.0927	0.0014
8	rs6469579	116335603	1	0.145626599290586	0.86	0.318862054747229	0.00995895609202278	0.145264366835946	0.0103	0.0238	0.0219	0.0047	0.1775	0.0043	0.0043	0.0659	7e-04	0.1037	0.1482	0.0266	0.0023	0.1099	0.0174	0.0051	0.0035	0.0022	8e-04	0.0348	0.0251	0.0304	0.0613	0.0165	0.0927	0.0014
8	rs62511722	116336937	1	0.145626599290586	0.86	0.318862054747229	0.00996410402915052	0.143027266924976	0.0103	0.0238	0.0219	0.0047	0.1775	0.0043	0.0043	0.0659	7e-04	0.1037	0.1482	0.0266	0.0022	0.1099	0.0175	0.0051	0.0035	0.0021	8e-04	0.0348	0.0251	0.0304	0.0613	0.0165	0.0926	0.0014
8	rs6985808	116340526	1	0.145626599290586	0.86	0.318862054747229	0.0108140257132718	0.156252030030194	0.0103	0.0238	0.0219	0.0047	0.1775	0.0043	0.0043	0.0659	7e-04	0.1037	0.1482	0.0266	0.0022	0.1099	0.0175	0.005	0.0035	0.0021	7e-04	0.0348	0.0251	0.0304	0.0613	0.0164	0.0927	0.0014
8	rs16887344	116348980	1	0.145626599290586	0.86	0.318862054747229	0.0122739224717659	0.196451224054656	0.0103	0.0238	0.0219	0.0047	0.1775	0.0043	0.0043	0.0659	7e-04	0.1037	0.1483	0.0266	0.0022	0.1099	0.0175	0.005	0.0035	0.0021	7e-04	0.0348	0.0251	0.0304	0.0613	0.0164	0.0926	0.0014
8	rs112307235	116356034	1	0.145626599290586	0.85	0.356744695657816	0.012370578080708	0.137856661746976	0.0103	0.0237	0.0219	0.0046	0.1777	0.0042	0.0043	0.0658	7e-04	0.1037	0.1487	0.0267	0.0022	0.1098	0.0176	0.0051	0.0035	0.0021	7e-04	0.0347	0.0251	0.0305	0.0612	0.0164	0.0925	0.0013
8	rs7017840	116362004	0.99	0.165875049708709	0.85	0.356744695657816	0.0140555057330229	0.162435690875087	0.0101	0.0234	0.0216	0.0044	0.179	0.004	0.004	0.0659	6e-04	0.1036	0.152	0.0274	0.0016	0.1095	0.0181	0.0053	0.0034	0.002	7e-04	0.0343	0.0245	0.0306	0.0606	0.0161	0.0915	0.0011
8	rs79780923	116362376	0.99	0.165875049708709	0.84	0.397589870063919	0.01401556819117	0.16136683400676	0.0101	0.0235	0.0216	0.0044	0.179	0.004	0.004	0.0659	6e-04	0.1036	0.152	0.0274	0.0016	0.1095	0.0181	0.0053	0.0034	0.002	7e-04	0.0343	0.0245	0.0306	0.0606	0.0161	0.0915	0.0011
8	rs984713	116367545	0.99	0.165875049708709	0.84	0.397589870063919	0.0134846196475161	0.155102107123548	0.0101	0.0235	0.0216	0.0044	0.1791	0.004	0.004	0.066	6e-04	0.1036	0.1519	0.0274	0.0016	0.1096	0.0181	0.0053	0.0034	0.002	7e-04	0.0343	0.0245	0.0306	0.0605	0.0161	0.0914	0.0011
8	rs17658330	116373279	0.99	0.165875049708709	0.84	0.397589870063919	0.0127009950779859	0.132937024043414	0.0102	0.0235	0.0217	0.0044	0.1791	0.004	0.0039	0.066	6e-04	0.1036	0.1519	0.0273	0.0016	0.1097	0.0181	0.0053	0.0034	0.002	7e-04	0.0343	0.0245	0.0306	0.0604	0.0161	0.0913	0.0011
8	rs116913186	116373823	0.99	0.165875049708709	0.83	0.441484906400802	0.0126454731546689	0.131852727870306	0.0102	0.0235	0.0217	0.0044	0.1791	0.004	0.0039	0.066	6e-04	0.1036	0.1519	0.0273	0.0016	0.1097	0.0181	0.0053	0.0034	0.002	7e-04	0.0343	0.0245	0.0306	0.0604	0.0161	0.0913	0.0011
8	rs76884844	116373839	0.99	0.165875049708709	0.83	0.441484906400802	0.0124860944166681	0.132846540895029	0.0101	0.0235	0.0217	0.0044	0.1791	0.004	0.0039	0.066	6e-04	0.1036	0.1519	0.0273	0.0016	0.1097	0.0181	0.0053	0.0034	0.002	7e-04	0.0343	0.0245	0.0306	0.0604	0.0161	0.0913	0.0011
8	rs74552983	116375505	0.99	0.165875049708709	0.83	0.441484906400802	0.012492196470489	0.130501977774154	0.0101	0.0234	0.0217	0.0044	0.1791	0.004	0.0039	0.066	6e-04	0.1036	0.1519	0.0273	0.0016	0.1098	0.0181	0.0053	0.0034	0.002	7e-04	0.0343	0.0245	0.0306	0.0604	0.0161	0.0912	0.0011
8	rs17658378	116394075	0.99	0.165875049708709	0.83	0.441484906400802	0.011326825529128	0.106511917866313	0.0101	0.0234	0.0216	0.0044	0.1792	0.004	0.0039	0.066	6e-04	0.1035	0.1521	0.0273	0.0016	0.1101	0.0181	0.0053	0.0034	0.002	7e-04	0.0343	0.0245	0.0306	0.0603	0.0161	0.0912	0.0011
8	rs231160	116394128	0.99	0.165875049708709	0.83	0.441484906400802	0.0112363562767752	0.105763820788378	0.0101	0.0234	0.0216	0.0044	0.1792	0.004	0.0039	0.066	6e-04	0.1035	0.1521	0.0273	0.0016	0.1101	0.0181	0.0053	0.0034	0.002	7e-04	0.0343	0.0245	0.0306	0.0603	0.0161	0.0912	0.0011
8	rs11783781	116400880	0.99	0.165875049708709	0.83	0.441484906400802	0.0114521129408731	0.126747391541924	0.0102	0.0234	0.0216	0.0044	0.1792	0.004	0.0039	0.066	6e-04	0.1035	0.1521	0.0273	0.0016	0.1103	0.0181	0.0053	0.0034	0.002	7e-04	0.0342	0.0245	0.0306	0.0602	0.0161	0.0911	0.0011
8	rs231167	116401723	0.99	0.165875049708709	0.83	0.441484906400802	0.0123463610114033	0.125239297911218	0.0101	0.0234	0.0216	0.0044	0.1792	0.004	0.0039	0.0661	6e-04	0.1033	0.152	0.0273	0.0016	0.1105	0.0181	0.0053	0.0034	0.002	7e-04	0.0342	0.0245	0.0307	0.0602	0.0161	0.0912	0.0011
8	rs72678069	116412922	0.98	0.188103243221556	0.83	0.441484906400802	0.00918989906750682	0.134387839338093	0.0105	0.0219	0.0216	0.0032	0.18	0.0035	0.0033	0.0677	3e-04	0.1019	0.1534	0.0278	0.0012	0.1147	0.0185	0.0047	0.0032	0.0019	7e-04	0.0327	0.0242	0.0294	0.0616	0.0162	0.0904	7e-04
8	rs116952736	116415585	0.98	0.188103243221556	0.83	0.441484906400802	0.00862259300311463	0.134478707728928	0.0105	0.0219	0.0216	0.0032	0.18	0.0035	0.0033	0.0677	3e-04	0.1019	0.1535	0.0278	0.0012	0.1148	0.0185	0.0047	0.0032	0.0019	7e-04	0.0327	0.0242	0.0294	0.0616	0.0162	0.0903	7e-04
8	rs800897	116421936	0.98	0.188103243221556	0.83	0.441484906400802	0.00633461158867794	0.111466161670666	0.0105	0.0219	0.0216	0.0031	0.1801	0.0036	0.0033	0.0677	3e-04	0.1018	0.1534	0.0278	0.0012	0.1149	0.0185	0.0047	0.0032	0.0019	8e-04	0.0327	0.0242	0.0294	0.0617	0.0162	0.0903	7e-04
8	rs2068025	116431304	0.98	0.188103243221556	0.83	0.441484906400802	0.00475023632143128	0.109020217529996	0.0105	0.0217	0.0216	0.0031	0.1805	0.0036	0.0032	0.0676	3e-04	0.1013	0.1533	0.0278	0.0012	0.1162	0.0185	0.0046	0.0032	0.0019	8e-04	0.0327	0.0242	0.0292	0.0617	0.0162	0.0901	7e-04
8	rs800895	116436385	0.98	0.188103243221556	0.83	0.441484906400802	0.00494539013311266	0.123297674736775	0.0105	0.0216	0.0217	0.003	0.1806	0.0036	0.0032	0.0675	3e-04	0.1012	0.1532	0.0277	0.0012	0.1166	0.0185	0.0046	0.0032	0.0018	8e-04	0.0326	0.0242	0.0292	0.0617	0.0162	0.09	7e-04
8	rs800885	116449100	0.98	0.188103243221556	0.83	0.441484906400802	0.00728447579656814	0.154432718292155	0.0105	0.0217	0.0216	0.0028	0.1847	0.0034	0.003	0.0671	3e-04	0.1012	0.1527	0.0267	0.001	0.1183	0.0187	0.0044	0.0032	0.0015	7e-04	0.0321	0.0233	0.0293	0.0614	0.0158	0.0895	7e-04
8	rs3808407	116449599	0.98	0.188103243221556	0.83	0.441484906400802	0.00695775387829283	0.155580873835835	0.0105	0.0217	0.0216	0.0028	0.1847	0.0034	0.003	0.0671	3e-04	0.1012	0.1527	0.0267	0.001	0.1183	0.0187	0.0044	0.0032	0.0015	7e-04	0.0321	0.0233	0.0293	0.0614	0.0157	0.0895	7e-04
8	rs3808409	116452340	0.98	0.188103243221556	0.83	0.441484906400802	0.00677564313947546	0.145451359012287	0.0106	0.0217	0.0216	0.0028	0.1848	0.0034	0.003	0.0671	3e-04	0.1012	0.1527	0.0267	0.001	0.1183	0.0187	0.0044	0.0032	0.0015	7e-04	0.0321	0.0233	0.0293	0.0614	0.0157	0.0895	7e-04
8	rs35723491	116460264	0.98	0.188103243221556	0.83	0.441484906400802	0.00685655201426656	0.144797267381713	0.0106	0.0217	0.0216	0.0027	0.1849	0.0034	0.003	0.0672	3e-04	0.1012	0.1528	0.0266	0.001	0.1187	0.0187	0.0044	0.0032	0.0015	7e-04	0.0321	0.0232	0.0294	0.0613	0.0157	0.0894	7e-04
8	rs17728284	116468518	0.98	0.188103243221556	0.83	0.441484906400802	0.00713163405068721	0.193033348384492	0.0106	0.0217	0.0216	0.0023	0.1856	0.0033	0.0027	0.0676	2e-04	0.1007	0.1525	0.026	9e-04	0.1215	0.0186	0.004	0.0032	0.0013	7e-04	0.0319	0.0229	0.0298	0.0604	0.0153	0.0897	6e-04
8	rs1384810	116486106	0.98	0.188103243221556	0.83	0.441484906400802	0.00747698388957248	0.188610353570671	0.0106	0.0217	0.0216	0.0022	0.1858	0.0033	0.0027	0.0677	2e-04	0.1008	0.1526	0.0259	9e-04	0.1218	0.0187	0.004	0.0031	0.0012	7e-04	0.0319	0.0229	0.0298	0.0603	0.0151	0.0899	6e-04
8	rs62513000	116505328	0.98	0.188103243221556	0.83	0.441484906400802	0.00802981254261485	0.178862923126059	0.0106	0.0217	0.0216	0.0021	0.1859	0.0033	0.0026	0.0678	2e-04	0.1006	0.1526	0.0258	9e-04	0.1219	0.0187	0.0041	0.0031	0.0012	7e-04	0.032	0.0229	0.0298	0.0603	0.0149	0.09	6e-04
8	rs3808422	116516853	0.98	0.188103243221556	0.82	0.488512084344485	0.00882741621402591	0.173458725360656	0.0107	0.0217	0.0216	0.0021	0.186	0.0033	0.0026	0.0679	2e-04	0.1006	0.1526	0.0258	9e-04	0.1219	0.0187	0.0041	0.003	0.0012	7e-04	0.0321	0.0229	0.0299	0.0603	0.0148	0.0899	6e-04
8	rs2293888	116522025	0.98	0.188103243221556	0.82	0.488512084344485	0.00886034021584481	0.172663003498232	0.0107	0.0217	0.0215	0.0021	0.186	0.0033	0.0026	0.0679	2e-04	0.1006	0.1525	0.0258	9e-04	0.1219	0.0187	0.0041	0.003	0.0012	7e-04	0.032	0.0229	0.0299	0.0603	0.0148	0.09	6e-04
8	rs79687424	116522454	0.98	0.188103243221556	0.82	0.488512084344485	0.00886505126304654	0.17276239914048	0.0107	0.0217	0.0215	0.0021	0.186	0.0033	0.0026	0.0679	2e-04	0.1006	0.1525	0.0258	9e-04	0.1219	0.0187	0.0041	0.003	0.0012	7e-04	0.032	0.0229	0.0299	0.0603	0.0148	0.09	6e-04
8	rs76796524	116535911	0.98	0.188103243221556	0.82	0.488512084344485	0.00864106218926852	0.176053579771191	0.0106	0.0217	0.0215	0.002	0.186	0.0033	0.0026	0.0679	2e-04	0.1005	0.1527	0.0258	9e-04	0.1223	0.0187	0.0041	0.003	0.0012	7e-04	0.032	0.0228	0.0298	0.0605	0.0148	0.0898	6e-04
8	rs117223442	116550548	0.98	0.188103243221556	0.82	0.488512084344485	0.00844409113496574	0.182396111102832	0.0106	0.0217	0.0215	0.002	0.186	0.0033	0.0026	0.0679	2e-04	0.1005	0.1528	0.0258	9e-04	0.1223	0.0187	0.0041	0.003	0.0012	7e-04	0.032	0.0228	0.0298	0.0606	0.0148	0.0898	6e-04
8	rs3808436	116560967	0.98	0.188103243221556	0.82	0.488512084344485	0.00747698388957248	0.175653502228685	0.0106	0.0216	0.0214	0.002	0.1861	0.0033	0.0026	0.0679	2e-04	0.1005	0.153	0.0258	9e-04	0.1225	0.0186	0.0039	0.003	0.0012	7e-04	0.032	0.0227	0.0297	0.061	0.0147	0.0896	6e-04
8	rs17715679	116565162	0.98	0.188103243221556	0.82	0.488512084344485	0.00723190732256627	0.171769339030634	0.0107	0.0216	0.0214	0.002	0.186	0.0033	0.0026	0.0678	2e-04	0.1005	0.1532	0.0258	9e-04	0.1225	0.0186	0.0039	0.003	0.0012	7e-04	0.032	0.0227	0.0296	0.061	0.0147	0.0897	6e-04
8	rs7006935	116580068	0.98	0.188103243221556	0.82	0.488512084344485	0.00716360443704518	0.171769339030634	0.0107	0.0216	0.0214	0.002	0.1861	0.0033	0.0026	0.0678	2e-04	0.1005	0.1532	0.0258	9e-04	0.1225	0.0186	0.0039	0.003	0.0012	7e-04	0.032	0.0227	0.0296	0.0611	0.0147	0.0897	6e-04
8	rs3779881	116586460	0.98	0.188103243221556	0.82	0.488512084344485	0.00710772835812092	0.178460648163086	0.0107	0.0215	0.0214	0.002	0.186	0.0033	0.0026	0.0676	2e-04	0.1005	0.1534	0.0257	9e-04	0.1226	0.0186	0.0039	0.003	0.0012	7e-04	0.0319	0.0227	0.0295	0.061	0.0146	0.0898	6e-04
8	rs2293889	116599199	0.98	0.188103243221556	0.82	0.488512084344485	0.0086966506465505	0.183714477515558	0.0108	0.0214	0.0214	0.002	0.1868	0.0033	0.0026	0.0676	2e-04	0.1005	0.1536	0.0257	9e-04	0.1228	0.0186	0.0038	0.0031	0.0012	7e-04	0.0318	0.0226	0.0295	0.0608	0.0143	0.0895	6e-04
8	rs79028712	116621561	0.98	0.188103243221556	0.82	0.488512084344485	0.00911266342455432	0.188610353570671	0.0108	0.0214	0.0215	0.0019	0.187	0.0032	0.0026	0.0675	2e-04	0.1005	0.154	0.0256	9e-04	0.1228	0.0185	0.0037	0.0031	0.0011	7e-04	0.0316	0.0225	0.0295	0.061	0.0142	0.0896	6e-04
8	rs7823278	116631902	0.98	0.188103243221556	0.82	0.488512084344485	0.0102872261280776	0.216623479164879	0.0109	0.0212	0.0216	0.0017	0.1872	0.0032	0.0026	0.0672	2e-04	0.1003	0.1548	0.0254	9e-04	0.1233	0.0185	0.0035	0.003	0.0011	7e-04	0.0313	0.0224	0.0295	0.0613	0.0139	0.0898	6e-04
8	rs2721937	116633699	0.98	0.188103243221556	0.82	0.488512084344485	0.00966883523533617	0.216194353903294	0.0109	0.0212	0.0216	0.0016	0.1873	0.0032	0.0026	0.0672	2e-04	0.1002	0.155	0.0254	9e-04	0.1233	0.0185	0.0034	0.003	0.0012	7e-04	0.0312	0.0224	0.0295	0.0613	0.0139	0.0898	5e-04
8	rs2721942	116637744	0.98	0.188103243221556	0.82	0.488512084344485	0.00851240889242185	0.209578943971884	0.011	0.0211	0.0216	0.0016	0.1874	0.0032	0.0025	0.067	2e-04	0.1001	0.1551	0.0256	9e-04	0.1235	0.0184	0.0033	0.003	0.0012	7e-04	0.0312	0.0223	0.0296	0.0614	0.0138	0.0898	5e-04
8	Affx-31393093	116638637	0.98	0.188103243221556	0.82	0.488512084344485	0.00828630999104696	0.209048413889045	0.011	0.0211	0.0216	0.0016	0.1875	0.0032	0.0026	0.067	2e-04	0.1001	0.1551	0.0255	9e-04	0.1235	0.0185	0.0033	0.003	0.0012	7e-04	0.0312	0.0223	0.0296	0.0614	0.0139	0.0897	5e-04
8	rs13265978	116638975	0.98	0.188103243221556	0.82	0.488512084344485	0.00831768467076664	0.208836326861065	0.011	0.0211	0.0216	0.0016	0.1875	0.0032	0.0026	0.067	2e-04	0.1001	0.1551	0.0255	9e-04	0.1235	0.0185	0.0033	0.003	0.0012	7e-04	0.0312	0.0223	0.0296	0.0614	0.0139	0.0897	5e-04
8	rs2737229	116648565	0.98	0.188103243221556	0.81	0.53874877155386	0.0071396163401225	0.197699099405354	0.0114	0.0203	0.0212	0.0018	0.1876	0.0037	0.0027	0.0667	2e-04	0.0982	0.156	0.0272	9e-04	0.1254	0.0173	0.0032	0.0032	0.0018	7e-04	0.0306	0.0218	0.0289	0.0621	0.0136	0.0892	5e-04
8	rs2142332	116659340	0.98	0.188103243221556	0.81	0.53874877155386	0.00654105850881659	0.193343225549976	0.0115	0.0202	0.0211	0.0018	0.1875	0.0037	0.0027	0.0667	2e-04	0.0977	0.1562	0.0275	8e-04	0.1255	0.0172	0.0032	0.0032	0.0018	7e-04	0.0306	0.0219	0.0287	0.0622	0.0137	0.0893	5e-04
8	rs179442	116669769	0.98	0.188103243221556	0.81	0.53874877155386	0.00589886446744764	0.195828285934303	0.0116	0.0201	0.0209	0.0018	0.1874	0.0037	0.0027	0.0667	2e-04	0.0975	0.1564	0.0277	8e-04	0.1257	0.017	0.0032	0.0033	0.0017	7e-04	0.0306	0.022	0.0287	0.0622	0.0137	0.0895	5e-04
8	rs2205267	116676220	0.98	0.188103243221556	0.81	0.53874877155386	0.00589197660568173	0.198219832327859	0.0115	0.0201	0.0208	0.0018	0.1872	0.0038	0.0027	0.0667	2e-04	0.0976	0.1562	0.0277	8e-04	0.1259	0.0174	0.0032	0.0033	0.0017	7e-04	0.0305	0.0219	0.0287	0.0623	0.0136	0.0894	5e-04
8	rs13277568	116679547	0.98	0.188103243221556	0.81	0.53874877155386	0.00583026620810313	0.199784792251232	0.0114	0.0201	0.0208	0.0017	0.187	0.0038	0.0027	0.0666	2e-04	0.0978	0.1561	0.0277	8e-04	0.1261	0.0176	0.0032	0.0033	0.0017	7e-04	0.0305	0.0219	0.0287	0.0623	0.0136	0.0894	5e-04
8	rs28615930	116684340	0.98	0.188103243221556	0.81	0.53874877155386	0.00612614012340499	0.204820306571179	0.0113	0.0202	0.0207	0.0018	0.187	0.0038	0.0028	0.0665	2e-04	0.0977	0.1561	0.0278	8e-04	0.1264	0.0175	0.0032	0.0033	0.0018	7e-04	0.0304	0.0218	0.0287	0.0623	0.0136	0.0896	5e-04
8	rs17729317	116695893	0.98	0.188103243221556	0.81	0.53874877155386	0.00610488115214238	0.214266761911741	0.0113	0.0202	0.0205	0.0018	0.1869	0.0038	0.0028	0.0663	2e-04	0.0976	0.156	0.0279	8e-04	0.1273	0.0172	0.0032	0.0033	0.0017	7e-04	0.0302	0.0217	0.0285	0.0624	0.0135	0.0898	5e-04
8	rs117630714	116699730	0.98	0.188103243221556	0.81	0.53874877155386	0.00605901607115479	0.213625497193365	0.0112	0.0202	0.0205	0.0018	0.1869	0.0038	0.0028	0.0663	2e-04	0.0975	0.156	0.0279	8e-04	0.1274	0.0172	0.0032	0.0033	0.0017	7e-04	0.0302	0.0217	0.0284	0.0624	0.0135	0.0899	5e-04
8	rs75677566	116700003	0.98	0.188103243221556	0.82	0.488512084344485	0.00605549907695029	0.213625497193365	0.0112	0.0202	0.0205	0.0018	0.1869	0.0038	0.0028	0.0663	2e-04	0.0975	0.156	0.0279	8e-04	0.1274	0.0172	0.0032	0.0033	0.0017	7e-04	0.0302	0.0217	0.0284	0.0624	0.0135	0.0899	5e-04
8	rs2736231	116723397	0.98	0.188103243221556	0.82	0.488512084344485	0.00586105839499938	0.214801633322173	0.0112	0.0203	0.0205	0.0019	0.1868	0.0038	0.0028	0.0662	2e-04	0.0974	0.156	0.028	8e-04	0.1277	0.0171	0.0032	0.0033	0.0017	7e-04	0.0301	0.0216	0.0283	0.0624	0.0134	0.09	5e-04
8	rs117424852	116735337	0.98	0.188103243221556	0.82	0.488512084344485	0.00569157611617123	0.215551191397462	0.0112	0.0203	0.0205	0.0019	0.1867	0.0038	0.0028	0.0663	2e-04	0.0974	0.1559	0.028	8e-04	0.1278	0.0171	0.0032	0.0033	0.0017	7e-04	0.0301	0.0216	0.0284	0.0624	0.0134	0.09	5e-04
8	rs985161	116754143	0.98	0.188103243221556	0.82	0.488512084344485	0.00561158926153088	0.217267691610937	0.0112	0.0203	0.0205	0.0019	0.1866	0.0038	0.0028	0.0663	2e-04	0.0974	0.1558	0.0281	8e-04	0.1279	0.017	0.0032	0.0033	0.0017	7e-04	0.0301	0.0216	0.0284	0.0624	0.0134	0.09	5e-04
8	rs7827438	116763511	0.98	0.188103243221556	0.82	0.488512084344485	0.00576567281882795	0.220930067034867	0.0112	0.0202	0.0205	0.0019	0.1868	0.0037	0.0028	0.0663	2e-04	0.0973	0.1557	0.0282	8e-04	0.128	0.017	0.0032	0.0033	0.0017	7e-04	0.0301	0.0217	0.0285	0.0624	0.0134	0.09	5e-04
8	rs17716970	116781435	0.98	0.188103243221556	0.82	0.488512084344485	0.00568152960820299	0.220606109694163	0.0112	0.0202	0.0206	0.0019	0.187	0.0037	0.0028	0.0663	2e-04	0.0972	0.1556	0.0282	8e-04	0.1282	0.0169	0.0032	0.0032	0.0017	7e-04	0.0301	0.0217	0.0285	0.0624	0.0134	0.09	5e-04
8	rs4876613	116792921	0.98	0.188103243221556	0.82	0.488512084344485	0.00566481604955106	0.227659807517001	0.0113	0.0202	0.0207	0.0019	0.1873	0.0037	0.0028	0.0661	2e-04	0.0972	0.1552	0.0283	8e-04	0.1285	0.0167	0.0032	0.0032	0.0016	7e-04	0.03	0.0217	0.0286	0.0624	0.0135	0.0899	5e-04
8	rs77466305	116806325	0.98	0.188103243221556	0.81	0.53874877155386	0.00568487691220575	0.226243288321223	0.0113	0.0202	0.0207	0.0019	0.1875	0.0037	0.0028	0.0661	2e-04	0.0972	0.155	0.0283	8e-04	0.1286	0.0166	0.0032	0.0032	0.0016	7e-04	0.03	0.0218	0.0286	0.0624	0.0135	0.0899	5e-04
8	rs17660733	116807624	0.98	0.188103243221556	0.81	0.53874877155386	0.00555546259339502	0.227223649507809	0.0113	0.0202	0.0207	0.0019	0.1875	0.0037	0.0028	0.0661	2e-04	0.0972	0.155	0.0283	8e-04	0.1286	0.0166	0.0032	0.0032	0.0016	7e-04	0.03	0.0218	0.0286	0.0624	0.0135	0.0899	5e-04
8	rs800587	116813278	0.98	0.188103243221556	0.81	0.53874877155386	0.00560165266408685	0.227659807517001	0.0113	0.0202	0.0207	0.0019	0.1876	0.0037	0.0028	0.0661	2e-04	0.0972	0.1549	0.0283	8e-04	0.1287	0.0165	0.0032	0.0032	0.0016	8e-04	0.03	0.0218	0.0286	0.0624	0.0135	0.0899	5e-04
8	rs800586	116813905	0.98	0.188103243221556	0.81	0.53874877155386	0.00555217467168923	0.223202115815338	0.0113	0.0202	0.0207	0.0019	0.1875	0.0037	0.0028	0.0661	2e-04	0.0972	0.1549	0.0283	8e-04	0.1287	0.0165	0.0032	0.0032	0.0016	8e-04	0.03	0.0218	0.0286	0.0624	0.0135	0.0899	5e-04
8	Affx-31395521	116831832	0.98	0.188103243221556	0.81	0.53874877155386	0.00515605575097252	0.220822063965596	0.0114	0.0201	0.0205	0.002	0.1875	0.0037	0.0027	0.0658	3e-04	0.0975	0.1542	0.0284	8e-04	0.1297	0.0163	0.0031	0.0034	0.0017	7e-04	0.0298	0.0219	0.0287	0.0623	0.0133	0.0896	5e-04
8	rs800558	116836588	0.98	0.188103243221556	0.81	0.53874877155386	0.00532893786919685	0.217912532524193	0.0114	0.0202	0.0205	0.002	0.1875	0.0037	0.0028	0.0658	3e-04	0.0975	0.1542	0.0284	8e-04	0.1298	0.0163	0.0031	0.0034	0.0017	8e-04	0.0298	0.0219	0.0287	0.0623	0.0132	0.0895	5e-04
8	rs7842594	116837897	0.98	0.188103243221556	0.81	0.53874877155386	0.00557852045978159	0.216087116348396	0.0114	0.0202	0.0205	0.002	0.1875	0.0037	0.0027	0.0658	3e-04	0.0975	0.1542	0.0284	8e-04	0.1299	0.0163	0.0031	0.0034	0.0017	8e-04	0.0298	0.0219	0.0287	0.0623	0.0132	0.0894	5e-04
8	rs800526	116845729	0.98	0.188103243221556	0.81	0.53874877155386	0.007171614224818	0.206296871481922	0.0115	0.0201	0.0204	0.002	0.1876	0.0038	0.0027	0.0657	2e-04	0.0974	0.1541	0.0284	9e-04	0.1301	0.0163	0.0031	0.0035	0.0018	9e-04	0.0298	0.022	0.0288	0.0623	0.0132	0.0892	6e-04
8	rs800523	116849719	0.98	0.188103243221556	0.81	0.53874877155386	0.00661603497127603	0.201563401748417	0.0116	0.0202	0.0204	0.002	0.1876	0.0038	0.0027	0.0656	2e-04	0.0972	0.154	0.0284	9e-04	0.1301	0.0162	0.0031	0.0035	0.0018	9e-04	0.0298	0.0219	0.0288	0.0623	0.0132	0.0892	6e-04
8	rs72681806	116853765	0.98	0.188103243221556	0.81	0.53874877155386	0.0066878752484313	0.20124914548629	0.0116	0.0202	0.0204	0.002	0.1876	0.0038	0.0027	0.0656	3e-04	0.0973	0.154	0.0284	9e-04	0.1302	0.0162	0.0031	0.0035	0.0019	9e-04	0.0298	0.0219	0.0288	0.0622	0.0132	0.0892	6e-04
8	rs62513341	116858342	0.98	0.188103243221556	0.82	0.488512084344485	0.00666512415572051	0.200935053612401	0.0116	0.0202	0.0204	0.002	0.1876	0.0038	0.0027	0.0656	3e-04	0.0973	0.1539	0.0284	9e-04	0.1302	0.0162	0.0031	0.0035	0.0019	9e-04	0.0298	0.0219	0.0288	0.0622	0.0132	0.0892	6e-04
8	rs17717351	116862663	0.98	0.188103243221556	0.82	0.488512084344485	0.00664621056052214	0.201458631404874	0.0116	0.0202	0.0204	0.002	0.1876	0.0038	0.0027	0.0656	3e-04	0.0973	0.1539	0.0284	9e-04	0.1302	0.0162	0.0031	0.0035	0.0019	9e-04	0.0298	0.0219	0.0288	0.0622	0.0132	0.0892	6e-04
8	rs16887838	116873728	0.98	0.188103243221556	0.82	0.488512084344485	0.00482932978902883	0.212878157496688	0.0119	0.0204	0.02	0.002	0.1872	0.0037	0.0026	0.0638	4e-04	0.0977	0.1533	0.0284	0.001	0.1324	0.0158	0.003	0.0036	0.002	0.001	0.0295	0.0221	0.0285	0.0623	0.0132	0.0894	7e-04
8	rs79348660	116879355	0.98	0.188103243221556	0.82	0.488512084344485	0.00511892424454079	0.217160279196102	0.012	0.0205	0.0198	0.0021	0.1871	0.0037	0.0026	0.063	5e-04	0.0978	0.1529	0.0284	0.0011	0.1333	0.0157	0.003	0.0036	0.002	0.0011	0.0294	0.0222	0.0285	0.0621	0.0132	0.0895	8e-04
8	rs117295460	116896818	0.98	0.188103243221556	0.82	0.488512084344485	0.00501788781250308	0.214801633322173	0.012	0.0206	0.0198	0.0021	0.1872	0.0037	0.0026	0.0628	5e-04	0.0978	0.1529	0.0284	0.0011	0.1333	0.0157	0.0031	0.0036	0.002	0.0011	0.0293	0.0222	0.0285	0.0621	0.0133	0.0895	8e-04
8	rs976305	116900786	0.98	0.188103243221556	0.83	0.441484906400802	0.00499968607681771	0.214694623864506	0.012	0.0206	0.0198	0.0021	0.1872	0.0037	0.0026	0.0628	5e-04	0.0978	0.1529	0.0284	0.0011	0.1333	0.0157	0.0031	0.0036	0.002	0.0011	0.0293	0.0222	0.0285	0.0621	0.0133	0.0895	8e-04
8	rs76353054	116901222	0.98	0.188103243221556	0.83	0.441484906400802	0.00500271611282852	0.214801633322173	0.012	0.0206	0.0198	0.0021	0.1872	0.0037	0.0026	0.0628	5e-04	0.0978	0.1529	0.0284	0.0011	0.1333	0.0157	0.0031	0.0036	0.002	0.0011	0.0293	0.0222	0.0285	0.0621	0.0133	0.0895	8e-04
8	rs62513344	116907770	0.98	0.188103243221556	0.83	0.441484906400802	0.00505139202610846	0.216730804214747	0.012	0.0206	0.0198	0.0021	0.1873	0.0037	0.0026	0.0628	5e-04	0.0978	0.1528	0.0284	0.0011	0.1333	0.0158	0.003	0.0036	0.002	0.0011	0.0292	0.0221	0.0285	0.0621	0.0133	0.0895	8e-04
8	rs17661353	116918106	0.98	0.188103243221556	0.83	0.441484906400802	0.00492739424730278	0.217375121483188	0.012	0.0206	0.0198	0.0021	0.1873	0.0037	0.0026	0.0627	5e-04	0.0979	0.1528	0.0284	0.0011	0.1332	0.0158	0.003	0.0036	0.002	0.0012	0.0292	0.0221	0.0285	0.0622	0.0134	0.0896	8e-04
8	rs79089323	116931691	0.98	0.188103243221556	0.83	0.441484906400802	0.00495440731339152	0.218020067032075	0.012	0.0206	0.0198	0.0021	0.1873	0.0037	0.0026	0.0627	5e-04	0.098	0.1528	0.0283	0.0011	0.1332	0.0157	0.003	0.0036	0.002	0.0012	0.0292	0.0221	0.0285	0.0622	0.0134	0.0896	8e-04
8	rs57089802	116940199	0.98	0.188103243221556	0.83	0.441484906400802	0.00506667882933645	0.216516171603596	0.012	0.0206	0.0198	0.0021	0.1872	0.0037	0.0026	0.0627	6e-04	0.0981	0.1528	0.0282	0.0011	0.1333	0.0157	0.003	0.0036	0.002	0.0012	0.0292	0.0221	0.0285	0.0622	0.0134	0.0897	8e-04
8	rs909254	116947533	0.98	0.188103243221556	0.83	0.441484906400802	0.00453865115114848	0.216301608967598	0.012	0.0207	0.0196	0.0021	0.1869	0.0037	0.0027	0.0626	6e-04	0.0984	0.1526	0.0281	0.0011	0.1335	0.0157	0.0031	0.0037	0.002	0.0012	0.0291	0.0221	0.0285	0.0622	0.0133	0.0897	8e-04
8	rs7825602	116947667	0.98	0.188103243221556	0.83	0.441484906400802	0.00454989579837216	0.217160279196102	0.012	0.0207	0.0196	0.0021	0.1869	0.0037	0.0027	0.0626	6e-04	0.0984	0.1526	0.0281	0.0011	0.1335	0.0157	0.0031	0.0037	0.002	0.0012	0.0291	0.0221	0.0285	0.0622	0.0133	0.0897	8e-04
8	rs77836968	116952583	0.98	0.188103243221556	0.83	0.441484906400802	0.005131278154208	0.220822063965596	0.012	0.0207	0.0196	0.0021	0.1868	0.0038	0.0026	0.0626	6e-04	0.0983	0.1523	0.0281	0.0011	0.1341	0.0157	0.0031	0.0037	0.002	0.0012	0.0291	0.0221	0.0285	0.0618	0.0133	0.0897	8e-04
8	rs1474516	116955558	0.98	0.188103243221556	0.83	0.441484906400802	0.00544128281455648	0.223961150903986	0.012	0.0207	0.0196	0.0021	0.1868	0.0038	0.0026	0.0626	6e-04	0.0983	0.1522	0.0281	0.0011	0.1344	0.0158	0.0031	0.0037	0.002	0.0012	0.0291	0.0221	0.0286	0.0616	0.0134	0.0897	8e-04
8	rs35822805	116961224	0.98	0.188103243221556	0.83	0.441484906400802	0.00463207412560999	0.198949632167087	0.0121	0.0208	0.0193	0.0024	0.1854	0.004	0.0028	0.0623	8e-04	0.0989	0.1507	0.0285	0.0012	0.1344	0.016	0.0034	0.0039	0.0022	0.0013	0.0287	0.0223	0.0289	0.0611	0.0134	0.0903	9e-04
8	rs117458785	116973009	0.98	0.188103243221556	0.83	0.441484906400802	0.00463492845841634	0.198011483840927	0.0121	0.0208	0.0193	0.0024	0.1854	0.004	0.0028	0.0622	8e-04	0.099	0.1506	0.0286	0.0012	0.1344	0.016	0.0034	0.004	0.0023	0.0014	0.0287	0.0223	0.0289	0.0611	0.0134	0.0904	9e-04
8	rs11993108	116980396	0.98	0.188103243221556	0.83	0.441484906400802	0.00463492845841634	0.19968033298259	0.0121	0.0208	0.0193	0.0024	0.1855	0.004	0.0028	0.0621	8e-04	0.099	0.1504	0.0285	0.0012	0.1344	0.0161	0.0034	0.004	0.0023	0.0014	0.0286	0.0223	0.0289	0.061	0.0134	0.0905	9e-04
8	rs1467378	116982135	0.98	0.188103243221556	0.83	0.441484906400802	0.00471251771050203	0.201772997176456	0.0121	0.0208	0.0193	0.0024	0.1855	0.004	0.0028	0.062	8e-04	0.0991	0.1503	0.0285	0.0012	0.1344	0.0161	0.0034	0.004	0.0023	0.0014	0.0286	0.0224	0.0289	0.061	0.0134	0.0905	9e-04
8	rs74443212	116987426	0.98	0.188103243221556	0.83	0.441484906400802	0.00475606009554963	0.201877822249935	0.0121	0.0208	0.0193	0.0024	0.1855	0.004	0.0028	0.062	8e-04	0.0991	0.1503	0.0285	0.0012	0.1344	0.0161	0.0034	0.004	0.0023	0.0014	0.0286	0.0223	0.0289	0.061	0.0134	0.0905	9e-04
8	rs117070194	117001367	0.98	0.188103243221556	0.83	0.441484906400802	0.00511892424454079	0.212344873480002	0.0121	0.0207	0.0192	0.0025	0.1856	0.004	0.0028	0.0619	8e-04	0.0992	0.1502	0.0284	0.0013	0.1346	0.0161	0.0034	0.004	0.0023	0.0014	0.0285	0.0223	0.0288	0.0609	0.0135	0.0905	9e-04
8	rs1022438	117001531	0.98	0.188103243221556	0.83	0.441484906400802	0.00506361858339555	0.210428719324643	0.0121	0.0207	0.0192	0.0025	0.1856	0.004	0.0028	0.0618	8e-04	0.0992	0.1502	0.0284	0.0013	0.1346	0.0161	0.0034	0.004	0.0023	0.0014	0.0285	0.0223	0.0288	0.061	0.0135	0.0906	9e-04
8	rs7004075	117003193	0.98	0.188103243221556	0.83	0.441484906400802	0.00506361858339555	0.209578943971884	0.0121	0.0207	0.0192	0.0025	0.1856	0.004	0.0028	0.0618	8e-04	0.0992	0.1503	0.0284	0.0013	0.1346	0.0161	0.0034	0.004	0.0023	0.0014	0.0285	0.0224	0.0288	0.061	0.0135	0.0905	9e-04
8	rs116669897	117004445	0.98	0.188103243221556	0.83	0.441484906400802	0.00506361858339555	0.209685103519305	0.0121	0.0207	0.0192	0.0025	0.1856	0.004	0.0028	0.0618	8e-04	0.0992	0.1503	0.0284	0.0013	0.1346	0.0161	0.0034	0.004	0.0023	0.0014	0.0285	0.0224	0.0288	0.061	0.0135	0.0905	9e-04
8	rs2205262	117011884	0.98	0.188103243221556	0.83	0.441484906400802	0.00493938580755998	0.206825072014363	0.0121	0.0208	0.0192	0.0025	0.1855	0.004	0.0029	0.0618	8e-04	0.0992	0.1502	0.0283	0.0013	0.1346	0.016	0.0035	0.004	0.0023	0.0014	0.0285	0.0225	0.0287	0.061	0.0135	0.0906	9e-04
8	rs2223065	117022324	0.98	0.188103243221556	0.85	0.356744695657816	0.00582344058031891	0.216408881536101	0.0121	0.0207	0.0191	0.0026	0.1857	0.004	0.0029	0.0617	9e-04	0.0992	0.1503	0.0284	0.0013	0.1347	0.0161	0.0034	0.0041	0.0023	0.0014	0.028	0.0224	0.0287	0.061	0.0136	0.0904	9e-04
8	rs62511266	117028622	0.98	0.188103243221556	0.85	0.356744695657816	0.00582003009279996	0.216087116348396	0.0121	0.0207	0.0191	0.0026	0.1857	0.004	0.0029	0.0617	9e-04	0.0992	0.1503	0.0284	0.0013	0.1347	0.0161	0.0034	0.0041	0.0023	0.0014	0.028	0.0224	0.0287	0.061	0.0136	0.0904	9e-04
8	rs28690500	117033426	0.98	0.188103243221556	0.85	0.356744695657816	0.00584735744015858	0.215979896308117	0.0121	0.0207	0.0191	0.0026	0.1857	0.004	0.0029	0.0617	9e-04	0.0992	0.1503	0.0284	0.0013	0.1347	0.0161	0.0034	0.0041	0.0023	0.0014	0.028	0.0224	0.0287	0.061	0.0136	0.0904	9e-04
8	rs76877432	117033847	0.98	0.188103243221556	0.85	0.356744695657816	0.00584735744015858	0.215979896308117	0.0121	0.0207	0.0191	0.0026	0.1857	0.004	0.0029	0.0617	9e-04	0.0992	0.1503	0.0284	0.0013	0.1347	0.0161	0.0034	0.0041	0.0023	0.0014	0.028	0.0224	0.0287	0.061	0.0136	0.0904	9e-04
8	rs117164367	117033964	0.98	0.188103243221556	0.85	0.356744695657816	0.00587821959862393	0.215872693787667	0.0121	0.0207	0.0191	0.0026	0.1857	0.004	0.0029	0.0617	9e-04	0.0992	0.1503	0.0284	0.0013	0.1347	0.0161	0.0034	0.0041	0.0023	0.0014	0.028	0.0224	0.0287	0.061	0.0136	0.0905	9e-04
8	rs4634673	117049899	0.98	0.188103243221556	0.85	0.356744695657816	0.00650753390939231	0.224829647859156	0.0121	0.0207	0.0191	0.0026	0.1858	0.004	0.0029	0.0617	9e-04	0.0993	0.1503	0.0283	0.0013	0.1347	0.0161	0.0034	0.0041	0.0023	0.0015	0.0278	0.0224	0.0287	0.061	0.0136	0.0905	9e-04
8	rs12235002	117050495	0.98	0.188103243221556	0.85	0.356744695657816	0.00650753390939231	0.227005672416154	0.0121	0.0207	0.0191	0.0026	0.1858	0.004	0.0029	0.0617	9e-04	0.0993	0.1503	0.0283	0.0013	0.1347	0.0161	0.0034	0.0041	0.0023	0.0015	0.0278	0.0224	0.0287	0.061	0.0136	0.0905	9e-04
8	rs12056493	117057994	0.98	0.188103243221556	0.85	0.356744695657816	0.00671449384595795	0.230282445948901	0.0121	0.0207	0.0191	0.0026	0.1858	0.004	0.0029	0.0617	9e-04	0.0993	0.1504	0.0283	0.0013	0.1347	0.0161	0.0034	0.0041	0.0023	0.0015	0.0278	0.0224	0.0286	0.061	0.0136	0.0905	9e-04
8	rs2223064	117061748	0.98	0.188103243221556	0.85	0.356744695657816	0.00728042167559341	0.254427924721976	0.0121	0.0207	0.0191	0.0026	0.1858	0.004	0.0029	0.0617	9e-04	0.0993	0.1502	0.0283	0.0013	0.1347	0.0161	0.0034	0.0041	0.0023	0.0015	0.0278	0.0223	0.0286	0.061	0.0136	0.0904	9e-04
8	rs79348587	117069763	0.98	0.188103243221556	0.85	0.356744695657816	0.00739049304408666	0.266955133940926	0.0121	0.0207	0.0191	0.0026	0.1858	0.004	0.0029	0.0616	9e-04	0.0993	0.1503	0.0283	0.0013	0.1347	0.0161	0.0034	0.0041	0.0023	0.0015	0.0278	0.0223	0.0286	0.061	0.0136	0.0904	9e-04
8	rs192734431	117077285	0.98	0.188103243221556	0.85	0.356744695657816	0.00802981254261485	0.30634543409516	0.0121	0.0207	0.0191	0.0026	0.1858	0.004	0.0029	0.0615	9e-04	0.0993	0.1504	0.0283	0.0013	0.1347	0.0161	0.0035	0.0041	0.0023	0.0015	0.0277	0.0223	0.0287	0.0609	0.0136	0.0903	9e-04
8	rs118173199	117090018	0.98	0.188103243221556	0.85	0.356744695657816	0.00854443438290515	0.326031815698004	0.0121	0.0207	0.0191	0.0027	0.1858	0.004	0.0029	0.0615	9e-04	0.0993	0.1504	0.0283	0.0013	0.1347	0.0162	0.0035	0.0041	0.0023	0.0015	0.0277	0.0223	0.0287	0.0608	0.0136	0.0902	0.001
8	rs79929282	117090790	0.98	0.188103243221556	0.85	0.356744695657816	0.00884621850561981	0.312947403340228	0.0121	0.0207	0.0191	0.0027	0.1857	0.004	0.0029	0.0614	9e-04	0.0993	0.1505	0.0283	0.0013	0.1347	0.0162	0.0035	0.0041	0.0023	0.0015	0.0277	0.0223	0.0287	0.0608	0.0136	0.0902	0.001
8	rs7009799	117122357	0.98	0.188103243221556	0.85	0.356744695657816	0.0119755126693136	0.316686895620387	0.0121	0.0207	0.0191	0.0028	0.1855	0.0041	0.003	0.0611	9e-04	0.0992	0.1511	0.0284	0.0014	0.1346	0.0162	0.0036	0.0042	0.0023	0.0015	0.0276	0.0221	0.0287	0.0607	0.0137	0.0898	0.001
8	rs10217082	117124589	0.98	0.188103243221556	0.85	0.356744695657816	0.0124373581369823	0.307902109894629	0.0121	0.0207	0.0191	0.0028	0.1855	0.0041	0.003	0.0611	9e-04	0.0992	0.151	0.0284	0.0014	0.1346	0.0162	0.0036	0.0042	0.0023	0.0015	0.0276	0.0221	0.0287	0.0607	0.0137	0.0898	0.001
8	rs972395	117132729	0.98	0.188103243221556	0.86	0.318862054747229	0.0181521513953634	0.335455983647688	0.0121	0.0208	0.0192	0.0029	0.1853	0.0041	0.0031	0.0609	9e-04	0.0991	0.1506	0.0285	0.0014	0.1347	0.0162	0.0036	0.0043	0.0022	0.0015	0.0276	0.0222	0.0289	0.0607	0.0137	0.0898	9e-04
8	rs74883951	117135508	0.98	0.188103243221556	0.86	0.318862054747229	0.0029991665442686	0.143306215564723	0.012	0.0201	0.0165	0.0038	0.1821	0.0048	0.0038	0.0572	9e-04	0.099	0.1438	0.028	0.0015	0.1366	0.0174	0.004	0.0057	0.0017	0.0015	0.031	0.0243	0.03	0.0639	0.0173	0.0877	7e-04
8	rs4876633	117136642	0.96	0.238871757466757	0.86	0.318862054747229	0.00435080454654973	0.1250623182738	0.012	0.0199	0.0159	0.004	0.181	0.005	0.0041	0.056	9e-04	0.099	0.1415	0.0281	0.0016	0.137	0.0179	0.0042	0.0061	0.0015	0.0015	0.0321	0.0249	0.0304	0.0648	0.0185	0.087	7e-04
8	rs62511271	117136748	0.96	0.238871757466757	0.86	0.318862054747229	0.00432911268958464	0.121192531147954	0.012	0.0199	0.0159	0.004	0.1809	0.005	0.0041	0.056	9e-04	0.099	0.1414	0.0281	0.0016	0.137	0.0179	0.0042	0.0061	0.0015	0.0015	0.0321	0.0249	0.0304	0.0648	0.0185	0.087	7e-04
8	rs12677778	117144449	0.96	0.238871757466757	0.86	0.318862054747229	0.00707595003711464	0.129335498023477	0.012	0.0199	0.0155	0.0042	0.1793	0.0052	0.0042	0.0551	9e-04	0.0992	0.1398	0.028	0.0015	0.1376	0.0183	0.0043	0.0065	0.0016	0.0015	0.0328	0.0256	0.0308	0.0656	0.0191	0.0865	6e-04
8	rs13262647	117146997	0.95	0.267590046340022	0.86	0.318862054747229	0.00735774698763169	0.124531940636878	0.012	0.0198	0.0155	0.0042	0.1792	0.0052	0.0042	0.0551	9e-04	0.0993	0.1396	0.0281	0.0015	0.1375	0.0183	0.0042	0.0065	0.0016	0.0015	0.0329	0.0258	0.0308	0.0656	0.0191	0.0864	6e-04
8	rs2316313	117150039	0.95	0.267590046340022	0.86	0.318862054747229	0.00783931338106592	0.122857982015617	0.012	0.0198	0.0154	0.0042	0.179	0.0052	0.0042	0.055	8e-04	0.0995	0.1393	0.0282	0.0015	0.1374	0.0183	0.0042	0.0066	0.0016	0.0014	0.033	0.026	0.0308	0.0656	0.0192	0.0862	6e-04
8	rs4573309	117154992	0.95	0.267590046340022	0.86	0.318862054747229	0.00841688146343732	0.115731792986195	0.012	0.0197	0.0156	0.0042	0.1783	0.0052	0.0043	0.0548	8e-04	0.1001	0.1381	0.0289	0.0015	0.1369	0.0186	0.0042	0.0067	0.0016	0.0014	0.0333	0.0269	0.0311	0.0656	0.0195	0.0853	6e-04
8	rs79081235	117156213	0.95	0.267590046340022	0.86	0.318862054747229	0.00895492385003623	0.120145074782239	0.012	0.0197	0.0156	0.0042	0.1783	0.0052	0.0043	0.0548	8e-04	0.1002	0.138	0.0289	0.0015	0.137	0.0186	0.0042	0.0067	0.0016	0.0014	0.0333	0.027	0.031	0.0656	0.0196	0.0852	6e-04
8	rs7813022	117160877	0.95	0.267590046340022	0.86	0.318862054747229	0.0082550257587188	0.11112755530908	0.012	0.0197	0.0158	0.0042	0.1779	0.0051	0.0043	0.0548	7e-04	0.1004	0.1377	0.0289	0.0015	0.137	0.0187	0.0042	0.0068	0.0016	0.0013	0.0335	0.0272	0.031	0.0655	0.0198	0.0851	6e-04
8	rs117041566	117162340	0.95	0.267590046340022	0.86	0.318862054747229	0.00801234958733776	0.110873859212413	0.012	0.0197	0.0158	0.0042	0.1779	0.0051	0.0043	0.0548	7e-04	0.1004	0.1376	0.0289	0.0015	0.137	0.0187	0.0042	0.0068	0.0015	0.0013	0.0335	0.0272	0.031	0.0655	0.0198	0.0851	6e-04
8	rs72681901	117165868	0.95	0.267590046340022	0.86	0.318862054747229	0.0071117083538296	0.101563281012399	0.0119	0.0197	0.0158	0.0042	0.1778	0.0052	0.0043	0.0548	7e-04	0.1005	0.1375	0.029	0.0015	0.137	0.0187	0.0042	0.0068	0.0015	0.0013	0.0336	0.0273	0.031	0.0655	0.0199	0.0852	6e-04
8	rs72683903	117166281	0.95	0.267590046340022	0.86	0.318862054747229	0.00701666041479695	0.097027633773626	0.0119	0.0197	0.0158	0.0042	0.1778	0.0052	0.0043	0.0547	7e-04	0.1006	0.1375	0.029	0.0015	0.137	0.0186	0.0041	0.0068	0.0015	0.0013	0.0336	0.0273	0.031	0.0655	0.0199	0.0852	6e-04
8	rs75003823	117179847	0.94	0.298643641979994	0.86	0.318862054747229	0.00493039000214038	0.0781658893693271	0.0119	0.0198	0.016	0.0042	0.1766	0.0052	0.0043	0.0544	6e-04	0.102	0.1357	0.0292	0.0015	0.1365	0.0184	0.0041	0.0069	0.0015	9e-04	0.0344	0.0283	0.0313	0.0658	0.0205	0.0849	6e-04
8	rs79711216	117180587	0.94	0.298643641979994	0.86	0.318862054747229	0.00494539013311266	0.078018716176503	0.0119	0.0198	0.016	0.0042	0.1765	0.0052	0.0043	0.0544	6e-04	0.102	0.1357	0.0293	0.0015	0.1365	0.0184	0.0041	0.0069	0.0015	9e-04	0.0344	0.0283	0.0313	0.0658	0.0205	0.0849	6e-04
8	rs116933684	117181032	0.94	0.298643641979994	0.86	0.318862054747229	0.00494539013311266	0.0778716561698616	0.0119	0.0198	0.016	0.0042	0.1765	0.0052	0.0043	0.0544	6e-04	0.102	0.1357	0.0293	0.0015	0.1365	0.0184	0.0041	0.0069	0.0015	9e-04	0.0344	0.0283	0.0313	0.0658	0.0205	0.0849	6e-04
8	rs72683916	117191683	0.94	0.298643641979994	0.86	0.318862054747229	0.00494539013311266	0.0766992598697295	0.0119	0.0198	0.016	0.0042	0.1765	0.0052	0.0043	0.0545	6e-04	0.102	0.1356	0.0293	0.0015	0.1365	0.0184	0.0041	0.0069	0.0015	9e-04	0.0344	0.0283	0.0313	0.0658	0.0205	0.0849	6e-04
8	rs1016001	117192505	0.94	0.298643641979994	0.86	0.318862054747229	0.0049363857818173	0.0764072979413735	0.0119	0.0198	0.016	0.0042	0.1765	0.0052	0.0043	0.0545	6e-04	0.102	0.1356	0.0293	0.0015	0.1365	0.0184	0.0041	0.0069	0.0015	9e-04	0.0344	0.0283	0.0313	0.0658	0.0205	0.0849	6e-04
8	rs16888113	117195694	0.94	0.298643641979994	0.87	0.283849475516541	0.00489751487463884	0.0756067560778512	0.0119	0.0198	0.016	0.0042	0.1765	0.0052	0.0043	0.0545	6e-04	0.102	0.1356	0.0293	0.0015	0.1365	0.0184	0.0041	0.0069	0.0015	9e-04	0.0344	0.0283	0.0313	0.0658	0.0205	0.0848	6e-04
8	rs10091048	117196375	0.94	0.298643641979994	0.87	0.283849475516541	0.00487371350977172	0.0758974623512291	0.0119	0.0198	0.0161	0.0042	0.1765	0.0052	0.0043	0.0545	6e-04	0.102	0.1356	0.0293	0.0015	0.1365	0.0184	0.0041	0.0069	0.0015	9e-04	0.0344	0.0283	0.0313	0.0658	0.0205	0.0848	6e-04
8	rs80098824	117211394	0.94	0.298643641979994	0.87	0.283849475516541	0.0049154254507496	0.0751715551245121	0.0119	0.0198	0.0161	0.0042	0.1764	0.0052	0.0043	0.0545	6e-04	0.102	0.1356	0.0293	0.0015	0.1365	0.0184	0.0041	0.0069	0.0015	9e-04	0.0344	0.0283	0.0313	0.0658	0.0206	0.0848	6e-04
8	rs78782621	117215932	0.94	0.298643641979994	0.87	0.283849475516541	0.00493039000214038	0.0750991219077738	0.0119	0.0198	0.0161	0.0042	0.1764	0.0052	0.0043	0.0545	6e-04	0.102	0.1356	0.0293	0.0015	0.1365	0.0184	0.0041	0.0069	0.0015	9e-04	0.0344	0.0283	0.0313	0.0658	0.0206	0.0848	6e-04
8	rs73706517	117223353	0.94	0.298643641979994	0.87	0.283849475516541	0.00494539013311266	0.0757520520348393	0.0119	0.0198	0.0161	0.0042	0.1764	0.0052	0.0043	0.0545	6e-04	0.102	0.1356	0.0293	0.0015	0.1365	0.0184	0.0041	0.0069	0.0015	9e-04	0.0344	0.0283	0.0313	0.0658	0.0206	0.0848	6e-04
8	rs10090449	117225989	0.94	0.298643641979994	0.87	0.283849475516541	0.00498455739148183	0.0751715551245121	0.0119	0.0198	0.0161	0.0042	0.1763	0.0052	0.0043	0.0545	6e-04	0.102	0.1356	0.0293	0.0015	0.1366	0.0184	0.0041	0.0069	0.0015	9e-04	0.0344	0.0283	0.0313	0.0659	0.0206	0.0848	6e-04
8	rs11390075	117235096	0.94	0.298643641979994	0.87	0.283849475516541	0.00508507063551444	0.0738002367806995	0.0119	0.0198	0.0161	0.0042	0.1763	0.0052	0.0043	0.0544	6e-04	0.102	0.1355	0.0294	0.0015	0.1366	0.0184	0.0041	0.0069	0.0015	9e-04	0.0344	0.0283	0.0314	0.0659	0.0206	0.0848	6e-04
8	rs698742	117246055	0.94	0.298643641979994	0.87	0.283849475516541	0.00543158163092018	0.0720117473988008	0.0118	0.0199	0.0161	0.0042	0.1762	0.0052	0.0043	0.0546	6e-04	0.102	0.1352	0.0294	0.0015	0.1364	0.0183	0.0041	0.007	0.0015	8e-04	0.0345	0.0283	0.0315	0.0659	0.0209	0.0846	6e-04
8	rs799887	117253721	0.93	0.332112317682009	0.87	0.283849475516541	0.00815286950484152	0.0716562263313227	0.0117	0.0202	0.0163	0.0043	0.1755	0.0053	0.0045	0.0539	6e-04	0.1024	0.1346	0.0298	0.0015	0.1364	0.0182	0.0041	0.0071	0.0017	7e-04	0.0349	0.0284	0.0317	0.0659	0.0214	0.0838	6e-04
8	rs799883	117259553	0.93	0.332112317682009	0.87	0.283849475516541	0.0087618476701959	0.070100603587163	0.0117	0.0202	0.0163	0.0043	0.1754	0.0053	0.0045	0.0539	6e-04	0.1024	0.1346	0.0298	0.0015	0.1364	0.0182	0.0041	0.0071	0.0017	7e-04	0.0349	0.0285	0.0317	0.0659	0.0215	0.0838	6e-04
8	rs799881	117260631	0.93	0.332112317682009	0.87	0.283849475516541	0.0087245468199514	0.072439332491911	0.0117	0.0202	0.0163	0.0043	0.1754	0.0053	0.0045	0.0538	6e-04	0.1024	0.1346	0.0298	0.0015	0.1364	0.0182	0.0041	0.0071	0.0017	7e-04	0.0349	0.0285	0.0317	0.0659	0.0215	0.0838	6e-04
8	rs72683948	117261970	0.93	0.332112317682009	0.87	0.283849475516541	0.00874784564816345	0.0722254091778441	0.0117	0.0202	0.0163	0.0043	0.1753	0.0053	0.0045	0.0538	6e-04	0.1024	0.1346	0.0298	0.0015	0.1364	0.0182	0.0041	0.0072	0.0017	7e-04	0.0349	0.0285	0.0317	0.0659	0.0215	0.0838	6e-04
8	Affx-31400607	117264669	0.93	0.332112317682009	0.87	0.283849475516541	0.00886505126304654	0.0730826690391564	0.0117	0.0202	0.0163	0.0043	0.1753	0.0053	0.0045	0.0538	6e-04	0.1024	0.1345	0.0298	0.0015	0.1364	0.0182	0.0042	0.0072	0.0017	7e-04	0.0349	0.0285	0.0317	0.0659	0.0215	0.0838	6e-04
8	rs117171773	117277454	0.93	0.332112317682009	0.87	0.283849475516541	0.0100363867094279	0.0675164185192702	0.0117	0.0203	0.0164	0.0044	0.175	0.0053	0.0046	0.0532	6e-04	0.1026	0.1341	0.0301	0.0015	0.136	0.0183	0.0042	0.0073	0.0017	6e-04	0.0351	0.0285	0.0317	0.0661	0.0218	0.0838	6e-04
8	rs28865377	117281323	0.93	0.332112317682009	0.87	0.283849475516541	0.0105858235719566	0.065519386739129	0.0117	0.0203	0.0164	0.0044	0.1751	0.0053	0.0046	0.0531	6e-04	0.1025	0.1339	0.0301	0.0016	0.1359	0.0183	0.0043	0.0073	0.0018	6e-04	0.0352	0.0285	0.0317	0.0661	0.0218	0.0838	6e-04
8	rs16888254	117294102	0.93	0.332112317682009	0.87	0.283849475516541	0.010721216176331	0.0657933448479825	0.0117	0.0203	0.0164	0.0044	0.175	0.0053	0.0046	0.053	6e-04	0.1025	0.1339	0.0301	0.0016	0.1359	0.0183	0.0043	0.0073	0.0018	6e-04	0.0352	0.0285	0.0317	0.0661	0.0219	0.0838	6e-04
8	rs13273480	117294403	0.93	0.332112317682009	0.87	0.283849475516541	0.0107321036804762	0.0653825876454319	0.0117	0.0203	0.0164	0.0044	0.175	0.0053	0.0046	0.053	6e-04	0.1025	0.1339	0.0301	0.0016	0.1359	0.0183	0.0043	0.0073	0.0018	6e-04	0.0352	0.0285	0.0317	0.0661	0.0219	0.0838	6e-04
8	rs116936547	117296350	0.93	0.332112317682009	0.87	0.283849475516541	0.0109682059302403	0.0705234598699202	0.0117	0.0203	0.0164	0.0044	0.175	0.0053	0.0046	0.053	6e-04	0.1025	0.1339	0.0301	0.0016	0.1359	0.0182	0.0043	0.0073	0.0018	6e-04	0.0352	0.0285	0.0317	0.0661	0.0219	0.0838	6e-04
8	rs16888276	117306606	0.92	0.368072033098782	0.88	0.251609301083599	0.0341474979706353	0.0402678246936832	0.0121	0.021	0.0169	0.0047	0.1727	0.0057	0.0049	0.0496	8e-04	0.1017	0.1323	0.0287	0.0018	0.1355	0.0167	0.0047	0.0079	0.0021	9e-04	0.0367	0.029	0.0328	0.0679	0.0233	0.0847	7e-04
8	rs1405982	117308780	0.92	0.368072033098782	0.88	0.251609301083599	0.0347448691810973	0.0402678246936832	0.0121	0.0211	0.0169	0.0046	0.1727	0.0057	0.0048	0.0495	8e-04	0.1017	0.1323	0.0287	0.0018	0.1354	0.0167	0.0047	0.0079	0.0021	9e-04	0.0368	0.029	0.0328	0.0678	0.0233	0.0847	7e-04
8	rs11781899	117321256	0.92	0.368072033098782	0.88	0.251609301083599	0.0346299198788958	0.0378648650249688	0.0122	0.0211	0.0169	0.0046	0.1724	0.0056	0.0048	0.0493	8e-04	0.1019	0.1323	0.0288	0.0018	0.1352	0.0167	0.0047	0.0079	0.0021	9e-04	0.0369	0.029	0.0328	0.068	0.0234	0.0847	7e-04
8	rs76032162	117332385	0.92	0.368072033098782	0.88	0.251609301083599	0.0349113756578753	0.0372745871565711	0.0122	0.0211	0.0169	0.0046	0.1723	0.0056	0.0048	0.0492	8e-04	0.1019	0.1323	0.0288	0.0018	0.1352	0.0167	0.0047	0.0079	0.0021	9e-04	0.037	0.029	0.0328	0.0681	0.0234	0.0848	7e-04
8	rs12542922	117333797	0.92	0.368072033098782	0.9	0.195029827813683	0.0348985477903304	0.0372745871565711	0.0122	0.0211	0.0169	0.0046	0.1723	0.0056	0.0048	0.0492	8e-04	0.1019	0.1323	0.0288	0.0018	0.1352	0.0167	0.0047	0.0079	0.0021	9e-04	0.037	0.029	0.0328	0.0681	0.0234	0.0848	7e-04
8	rs1918714	117335461	0.92	0.368072033098782	0.9	0.195029827813683	0.0348985477903304	0.0334647283977128	0.0123	0.0212	0.0169	0.0045	0.172	0.0056	0.0048	0.0489	8e-04	0.1021	0.1324	0.0288	0.0019	0.135	0.0167	0.0047	0.0079	0.0021	0.001	0.0372	0.0291	0.0327	0.0681	0.0234	0.0848	7e-04
8	rs67594089	117347216	0.91	0.406594937265203	0.9	0.195029827813683	0.0404230581669955	0.0211358964270646	0.0126	0.0215	0.0166	0.0044	0.1703	0.0056	0.0047	0.048	8e-04	0.1028	0.133	0.0284	0.002	0.1343	0.0165	0.0046	0.0079	0.002	9e-04	0.0387	0.0293	0.0324	0.0687	0.0236	0.085	8e-04
8	rs16888329	117347537	0.91	0.406594937265203	0.9	0.195029827813683	0.0404514620247386	0.0214237149968602	0.0126	0.0215	0.0166	0.0044	0.1703	0.0056	0.0047	0.048	8e-04	0.1028	0.133	0.0284	0.002	0.1343	0.0165	0.0046	0.0079	0.002	9e-04	0.0387	0.0293	0.0324	0.0687	0.0236	0.085	8e-04
8	rs6991997	117360816	0.91	0.406594937265203	0.9	0.195029827813683	0.047798419560788	0.0157785398569562	0.0127	0.0217	0.0165	0.0042	0.1699	0.0056	0.0046	0.048	8e-04	0.1024	0.1328	0.0284	0.0021	0.1343	0.0165	0.0046	0.0079	0.0021	9e-04	0.039	0.0295	0.0325	0.0691	0.0238	0.085	8e-04
8	rs77532975	117364852	0.91	0.406594937265203	0.9	0.195029827813683	0.0494407936043183	0.0149720453936491	0.0127	0.0217	0.0165	0.0042	0.1698	0.0055	0.0046	0.0479	8e-04	0.1024	0.1328	0.0284	0.0021	0.1342	0.0166	0.0046	0.0079	0.0021	9e-04	0.0391	0.0296	0.0325	0.0691	0.0238	0.085	8e-04
8	rs62511340	117366076	0.91	0.406594937265203	0.89	0.222038712392691	0.050507031013448	0.0137188720866614	0.0128	0.0217	0.0165	0.0042	0.1698	0.0055	0.0046	0.0479	8e-04	0.1024	0.1328	0.0284	0.0021	0.1342	0.0166	0.0045	0.0079	0.0021	9e-04	0.0391	0.0296	0.0325	0.0691	0.0238	0.085	8e-04
8	rs62511343	117374770	0.91	0.406594937265203	0.88	0.251609301083599	0.0672440172037068	0.00888272903441235	0.013	0.0218	0.0165	0.0041	0.1689	0.0058	0.0046	0.0474	9e-04	0.1023	0.1329	0.0283	0.0022	0.1334	0.017	0.0045	0.008	0.0022	0.0012	0.0398	0.0297	0.0325	0.0689	0.024	0.0848	9e-04
8	rs6982617	117376435	0.91	0.406594937265203	0.88	0.251609301083599	0.0700383076459116	0.00915028632356226	0.013	0.0218	0.0165	0.0041	0.1688	0.0058	0.0046	0.0474	9e-04	0.1023	0.133	0.0283	0.0022	0.1334	0.017	0.0045	0.008	0.0022	0.0012	0.0398	0.0297	0.0325	0.0689	0.024	0.0849	9e-04
8	rs74871793	117380350	0.91	0.406594937265203	0.89	0.222038712392691	0.070573098657715	0.0088032617126953	0.013	0.0218	0.0165	0.0041	0.1688	0.0058	0.0046	0.0473	9e-04	0.1022	0.133	0.0283	0.0022	0.1333	0.017	0.0045	0.008	0.0023	0.0012	0.0398	0.0297	0.0325	0.069	0.024	0.0849	9e-04
8	rs76344121	117386186	0.91	0.406594937265203	0.89	0.222038712392691	0.077111076123151	0.00877685467833528	0.013	0.0218	0.0165	0.0041	0.1687	0.0058	0.0046	0.0472	0.001	0.1022	0.133	0.0283	0.0022	0.1333	0.017	0.0045	0.008	0.0022	0.0012	0.0398	0.0297	0.0325	0.0691	0.0241	0.0849	9e-04
8	rs17663211	117392301	0.91	0.406594937265203	0.88	0.251609301083599	0.0871556435679313	0.00885619889445047	0.0131	0.022	0.0166	0.0041	0.1682	0.0058	0.0046	0.0467	0.001	0.102	0.1331	0.0284	0.0022	0.1332	0.0171	0.0046	0.0081	0.0021	0.0012	0.0399	0.0298	0.0327	0.0694	0.0243	0.0847	9e-04
8	rs6469640	117394185	0.91	0.406594937265203	0.88	0.251609301083599	0.089058172336	0.00888272903441235	0.0131	0.022	0.0166	0.0041	0.1682	0.0058	0.0046	0.0467	0.001	0.1019	0.1331	0.0284	0.0022	0.1332	0.0171	0.0046	0.0081	0.0021	0.0012	0.0399	0.0298	0.0327	0.0695	0.0244	0.0847	0.001
8	rs17742927	117395437	0.91	0.406594937265203	0.88	0.251609301083599	0.0844432073848052	0.00864543521770959	0.0131	0.0219	0.0166	0.0041	0.1681	0.0058	0.0046	0.0467	0.001	0.1019	0.1331	0.0284	0.0022	0.1333	0.0171	0.0046	0.0081	0.0021	0.0012	0.0399	0.0298	0.0326	0.0695	0.0244	0.0847	0.001
8	rs78977294	117409142	0.91	0.406594937265203	0.88	0.251609301083599	0.0870140047476751	0.00813002667673375	0.0132	0.0219	0.0165	0.0041	0.1677	0.0058	0.0046	0.0467	0.001	0.1017	0.1333	0.0284	0.0022	0.1333	0.0171	0.0046	0.0081	0.0021	0.0012	0.0399	0.03	0.0326	0.0696	0.0244	0.0846	0.001
8	rs62511345	117414089	0.91	0.406594937265203	0.88	0.251609301083599	0.0910839475766878	0.00733959634483772	0.0132	0.0219	0.0165	0.0041	0.1672	0.0057	0.0046	0.0467	0.001	0.1015	0.1335	0.0283	0.0022	0.1333	0.0172	0.0046	0.0081	0.0021	0.0013	0.0399	0.0303	0.0326	0.0695	0.0245	0.0845	0.001
8	rs6986302	117417522	0.91	0.406594937265203	0.88	0.251609301083599	0.135000989242944	0.00358025681480751	0.0135	0.0219	0.0165	0.0041	0.1647	0.0054	0.0045	0.0467	0.0011	0.1008	0.1351	0.0282	0.0024	0.133	0.0178	0.0044	0.0081	0.0022	0.0014	0.0403	0.0321	0.0327	0.0689	0.0248	0.0838	0.0011
8	rs7822344	117418375	0.9	0.447749409690379	0.88	0.251609301083599	0.151416565783713	0.0019734845738866	0.0135	0.022	0.0171	0.004	0.1609	0.0048	0.004	0.0465	0.0012	0.0995	0.1372	0.0274	0.0025	0.1323	0.0195	0.0042	0.0077	0.0023	0.0015	0.0412	0.0334	0.0333	0.0689	0.0253	0.084	0.0011
8	rs6996185	117418925	0.9	0.447749409690379	0.88	0.251609301083599	0.166178498918604	0.00245123031379081	0.0135	0.022	0.0173	0.0039	0.1593	0.0047	0.0039	0.0467	0.0012	0.0989	0.1378	0.027	0.0023	0.1327	0.0195	0.004	0.0075	0.0024	0.0016	0.0419	0.0335	0.0336	0.0692	0.0257	0.0845	0.0011
8	rs68174284	117430999	0.9	0.447749409690379	0.88	0.251609301083599	0.159978077324727	0.0023329023023404	0.0135	0.0226	0.0173	0.0038	0.1593	0.0046	0.0038	0.0465	0.0012	0.0986	0.1383	0.0269	0.0023	0.1327	0.0193	0.0039	0.0074	0.0024	0.0016	0.0417	0.0333	0.0338	0.069	0.0258	0.0847	0.0011
8	rs4242565	117445358	0.9	0.447749409690379	0.87	0.283849475516541	0.159191385698727	0.00202108480483968	0.0135	0.0227	0.0174	0.0038	0.1592	0.0047	0.0038	0.0465	0.0012	0.0984	0.1384	0.0269	0.0023	0.1327	0.0193	0.0039	0.0073	0.0024	0.0016	0.0418	0.0333	0.0339	0.0689	0.0259	0.0848	0.0011
8	rs10098155	117446543	0.9	0.447749409690379	0.87	0.283849475516541	0.160080857280547	0.00193819713879341	0.0135	0.0227	0.0174	0.0038	0.1592	0.0047	0.0038	0.0466	0.0012	0.0984	0.1383	0.0269	0.0022	0.1327	0.0193	0.0039	0.0073	0.0024	0.0016	0.0418	0.0333	0.0339	0.0689	0.0259	0.0848	0.0011
8	rs74548771	117448151	0.9	0.447749409690379	0.86	0.318862054747229	0.159909578894216	0.0019499203450004	0.0135	0.0227	0.0175	0.0038	0.1592	0.0047	0.0038	0.0466	0.0012	0.0984	0.1384	0.0269	0.0022	0.1327	0.0193	0.004	0.0073	0.0024	0.0016	0.0418	0.0333	0.0339	0.0689	0.0259	0.0848	0.0011
8	rs4876647	117453459	0.9	0.447749409690379	0.86	0.318862054747229	0.157353324909769	0.0020571983414784	0.0135	0.0227	0.0175	0.0038	0.1592	0.0047	0.0038	0.0468	0.0012	0.0983	0.1383	0.0269	0.0022	0.1326	0.0193	0.004	0.0073	0.0024	0.0016	0.0418	0.0333	0.0339	0.0688	0.0259	0.0848	0.0011
8	rs72679503	117465436	0.9	0.447749409690379	0.86	0.318862054747229	0.150655015629717	0.0022304272980958	0.0137	0.0228	0.0175	0.0038	0.1596	0.0047	0.0037	0.0469	0.0011	0.0978	0.1389	0.0268	0.0021	0.1323	0.0191	0.0039	0.0072	0.0023	0.0016	0.0425	0.0328	0.0341	0.0682	0.0259	0.0851	0.0011
8	rs72679505	117465566	0.9	0.447749409690379	0.86	0.318862054747229	0.150919644704605	0.00216766981496558	0.0137	0.0228	0.0175	0.0038	0.1596	0.0047	0.0037	0.0469	0.0011	0.0978	0.1389	0.0268	0.0021	0.1323	0.0191	0.0039	0.0072	0.0023	0.0016	0.0425	0.0328	0.0341	0.0682	0.0259	0.0851	0.0011
8	rs117860667	117471627	0.9	0.447749409690379	0.86	0.318862054747229	0.148449545051866	0.00260024479403566	0.0137	0.0228	0.0175	0.0038	0.1596	0.0047	0.0037	0.0469	0.0011	0.0978	0.139	0.0268	0.0021	0.1322	0.019	0.0039	0.0072	0.0023	0.0016	0.0425	0.0327	0.0341	0.0682	0.0259	0.0851	0.0011
8	rs77994103	117473330	0.9	0.447749409690379	0.86	0.318862054747229	0.147337727476626	0.0023329023023404	0.0137	0.0228	0.0175	0.0038	0.1596	0.0047	0.0038	0.0469	0.0011	0.0976	0.1391	0.0268	0.0021	0.1322	0.019	0.0039	0.0072	0.0023	0.0016	0.0426	0.0327	0.0342	0.0682	0.0259	0.0852	0.0011
8	rs4345586	117475196	0.9	0.447749409690379	0.85	0.356744695657816	0.138621728814156	0.00254549777088301	0.0138	0.0231	0.0176	0.0038	0.1593	0.0049	0.0039	0.047	0.001	0.0975	0.1401	0.0265	0.0019	0.1308	0.0188	0.0041	0.0071	0.0022	0.0016	0.0436	0.0326	0.0347	0.0672	0.0259	0.0853	0.001
8	rs62514697	117475438	0.9	0.447749409690379	0.85	0.356744695657816	0.128321923228076	0.00279691261628245	0.0138	0.0233	0.0176	0.0037	0.1592	0.0049	0.0039	0.0472	0.001	0.0974	0.1404	0.0265	0.0018	0.1304	0.0187	0.0041	0.0071	0.0022	0.0016	0.0438	0.0325	0.0348	0.0673	0.0256	0.0853	0.001
8	rs4129295	117475597	0.9	0.447749409690379	0.85	0.356744695657816	0.122138236124	0.00247796409953082	0.0138	0.0234	0.0176	0.0037	0.1592	0.0049	0.004	0.0473	0.001	0.0974	0.1407	0.0265	0.0017	0.1301	0.0187	0.0042	0.007	0.0022	0.0016	0.044	0.0325	0.0349	0.0672	0.0255	0.0852	0.001
8	rs3925055	117475871	0.9	0.447749409690379	0.85	0.356744695657816	0.0974870735773749	0.00231995385091221	0.0141	0.0234	0.0178	0.0037	0.1589	0.0047	0.0038	0.0477	0.001	0.0974	0.141	0.0269	0.0016	0.1294	0.0185	0.0042	0.0068	0.0021	0.0016	0.045	0.0325	0.035	0.0672	0.0249	0.0849	0.0011
8	rs76370447	117477990	0.91	0.406594937265203	0.85	0.356744695657816	0.0686318780835452	0.00402030801237633	0.0139	0.0233	0.0177	0.0035	0.1582	0.0045	0.0039	0.0484	9e-04	0.0989	0.1423	0.0265	0.0015	0.1286	0.0186	0.0043	0.0062	0.0019	0.0015	0.0469	0.0325	0.0346	0.0677	0.0241	0.0837	0.001
8	rs72679525	117479384	0.91	0.406594937265203	0.85	0.356744695657816	0.0677447250171315	0.00359667183243641	0.0139	0.0233	0.0177	0.0035	0.1582	0.0045	0.0039	0.0484	9e-04	0.099	0.1424	0.0265	0.0015	0.1286	0.0186	0.0043	0.0062	0.0019	0.0015	0.047	0.0325	0.0346	0.0677	0.0241	0.0837	0.001
8	rs80006567	117481089	0.91	0.406594937265203	0.85	0.356744695657816	0.0672839844432438	0.00301638026007775	0.0139	0.0233	0.0176	0.0035	0.1582	0.0045	0.0039	0.0484	9e-04	0.0991	0.1424	0.0265	0.0015	0.1285	0.0186	0.0043	0.0062	0.0019	0.0015	0.047	0.0325	0.0346	0.0678	0.0241	0.0837	0.001
8	rs6469644	117481751	0.91	0.406594937265203	0.85	0.356744695657816	0.0670444140222232	0.00282565103603256	0.0139	0.0233	0.0176	0.0035	0.1582	0.0045	0.0039	0.0484	9e-04	0.0991	0.1424	0.0265	0.0015	0.1285	0.0186	0.0043	0.0062	0.0019	0.0015	0.047	0.0325	0.0346	0.0678	0.0241	0.0837	0.001
8	rs72679534	117488121	0.91	0.406594937265203	0.85	0.356744695657816	0.0703465176146883	0.00324493877663223	0.0138	0.0233	0.0175	0.0034	0.1582	0.0045	0.0039	0.0484	9e-04	0.0995	0.1429	0.0264	0.0015	0.1282	0.0185	0.0044	0.0062	0.0018	0.0015	0.0479	0.0324	0.0345	0.068	0.0237	0.0833	9e-04
8	rs13268307	117494802	0.91	0.406594937265203	0.83	0.441484906400802	0.0697514399349947	0.00291283292196839	0.0138	0.0233	0.0175	0.0034	0.1582	0.0045	0.0039	0.0484	9e-04	0.0995	0.143	0.0264	0.0015	0.1282	0.0186	0.0044	0.0062	0.0018	0.0015	0.048	0.0324	0.0345	0.068	0.0236	0.0832	9e-04
8	rs116102950	117497103	0.91	0.406594937265203	0.83	0.441484906400802	0.0694041315025097	0.00288361109680833	0.0138	0.0233	0.0175	0.0034	0.1582	0.0045	0.0039	0.0484	9e-04	0.0995	0.143	0.0264	0.0015	0.1282	0.0185	0.0044	0.0062	0.0018	0.0015	0.048	0.0324	0.0345	0.068	0.0236	0.0832	9e-04
8	rs77237430	117500622	0.91	0.406594937265203	0.83	0.441484906400802	0.0688751385608955	0.00294221606412984	0.0137	0.0233	0.0175	0.0034	0.1582	0.0045	0.0039	0.0484	9e-04	0.0995	0.1431	0.0264	0.0015	0.1282	0.0185	0.0044	0.0062	0.0018	0.0015	0.048	0.0324	0.0345	0.068	0.0236	0.0832	9e-04
8	rs73316532	117502134	0.91	0.406594937265203	0.83	0.441484906400802	0.0659535290791429	0.00307643884819816	0.0137	0.0233	0.0175	0.0035	0.1583	0.0045	0.0039	0.0484	9e-04	0.0996	0.1432	0.0263	0.0015	0.1281	0.0185	0.0044	0.0061	0.0018	0.0015	0.048	0.0324	0.0345	0.068	0.0235	0.0831	9e-04
8	rs62511574	117508637	0.91	0.406594937265203	0.83	0.441484906400802	0.0635177066384929	0.00374624136813535	0.0137	0.0234	0.0175	0.0035	0.1585	0.0045	0.004	0.0484	8e-04	0.0998	0.1431	0.0262	0.0015	0.1281	0.0185	0.0044	0.0061	0.0018	0.0015	0.0481	0.0324	0.0344	0.068	0.0234	0.083	9e-04
8	rs74998465	117528023	0.91	0.406594937265203	0.83	0.441484906400802	0.0623318203150623	0.00398547738680075	0.0137	0.0234	0.0175	0.0035	0.1587	0.0045	0.004	0.0483	8e-04	0.1002	0.1428	0.0261	0.0015	0.128	0.0185	0.0045	0.006	0.0018	0.0014	0.0482	0.0324	0.0343	0.0679	0.0235	0.0829	9e-04
8	rs11786335	117542612	0.91	0.406594937265203	0.83	0.441484906400802	0.0618578012696603	0.00316774034336826	0.0136	0.0234	0.0175	0.0036	0.1587	0.0046	0.004	0.0482	8e-04	0.1004	0.1427	0.026	0.0015	0.128	0.0186	0.0045	0.006	0.0018	0.0014	0.0482	0.0324	0.0343	0.068	0.0236	0.0828	9e-04
8	rs117922006	117546628	0.91	0.406594937265203	0.83	0.441484906400802	0.0645625954882653	0.00337056561168834	0.0136	0.0234	0.0176	0.0036	0.1588	0.0045	0.004	0.048	8e-04	0.1005	0.1426	0.0261	0.0016	0.1279	0.0186	0.0045	0.006	0.0018	0.0014	0.0483	0.0324	0.0342	0.068	0.0237	0.0827	9e-04
8	rs112277107	117552599	0.91	0.406594937265203	0.83	0.441484906400802	0.0647768189725548	0.00303133427273148	0.0136	0.0234	0.0176	0.0036	0.1588	0.0045	0.004	0.048	8e-04	0.1005	0.1425	0.0261	0.0016	0.1279	0.0186	0.0045	0.006	0.0018	0.0014	0.0483	0.0324	0.0342	0.068	0.0237	0.0827	0.001
8	rs17735978	117555103	0.91	0.406594937265203	0.83	0.441484906400802	0.0646988655784852	0.00291283292196839	0.0136	0.0234	0.0176	0.0036	0.1588	0.0045	0.004	0.048	8e-04	0.1005	0.1426	0.0261	0.0016	0.1279	0.0186	0.0045	0.006	0.0018	0.0014	0.0483	0.0324	0.0342	0.068	0.0237	0.0827	0.001
8	rs4876662	117556270	0.91	0.406594937265203	0.83	0.441484906400802	0.0648743474419881	0.00298659344036659	0.0136	0.0234	0.0176	0.0036	0.1588	0.0045	0.004	0.048	8e-04	0.1005	0.1426	0.0261	0.0016	0.1279	0.0186	0.0044	0.006	0.0018	0.0014	0.0483	0.0324	0.0342	0.0681	0.0237	0.0827	0.001
8	rs11776897	117558831	0.91	0.406594937265203	0.83	0.441484906400802	0.0648743474419881	0.00304632870133943	0.0136	0.0234	0.0176	0.0036	0.1588	0.0045	0.004	0.048	8e-04	0.1005	0.1426	0.0261	0.0016	0.1279	0.0186	0.0044	0.006	0.0018	0.0014	0.0483	0.0324	0.0342	0.0681	0.0237	0.0827	0.001
8	rs13264849	117575493	0.91	0.406594937265203	0.83	0.441484906400802	0.0761973980915549	0.0143555612767348	0.0137	0.0234	0.0176	0.0035	0.1587	0.0045	0.004	0.0479	8e-04	0.1006	0.1426	0.026	0.0016	0.1277	0.0185	0.0044	0.006	0.0017	0.0014	0.0483	0.0323	0.0342	0.0682	0.0235	0.0827	9e-04
8	rs74679818	117581046	0.91	0.406594937265203	0.82	0.488512084344485	0.0711312645260974	0.0100906146204947	0.0137	0.0234	0.0177	0.0036	0.1584	0.0046	0.0041	0.0477	8e-04	0.1007	0.1428	0.0258	0.0016	0.1276	0.0185	0.0045	0.006	0.0017	0.0014	0.0484	0.0323	0.0343	0.0684	0.0233	0.0827	9e-04
8	rs16888541	117586154	0.91	0.406594937265203	0.82	0.488512084344485	0.069017300025842	0.00872416374101251	0.0137	0.0235	0.0177	0.0036	0.1584	0.0046	0.0041	0.0477	8e-04	0.1007	0.1428	0.0257	0.0016	0.1276	0.0185	0.0045	0.006	0.0017	0.0014	0.0485	0.0322	0.0343	0.0684	0.0232	0.0826	9e-04
8	rs1436764	117592926	0.92	0.368072033098782	0.82	0.488512084344485	0.158713645550882	0.0220467833097127	0.0134	0.0248	0.0184	0.0038	0.1569	0.0057	0.0054	0.047	7e-04	0.101	0.1426	0.0237	0.0013	0.124	0.019	0.0055	0.0063	0.0014	8e-04	0.0503	0.031	0.036	0.0711	0.0247	0.0796	6e-04
8	rs117310502	117593052	0.92	0.368072033098782	0.82	0.488512084344485	0.16238638009068	0.0248012363285084	0.0134	0.0248	0.0184	0.0038	0.1569	0.0057	0.0054	0.0469	7e-04	0.101	0.1426	0.0237	0.0013	0.124	0.019	0.0055	0.0062	0.0014	8e-04	0.0503	0.031	0.036	0.0711	0.0247	0.0796	6e-04
8	rs4876664	117600262	0.92	0.368072033098782	0.81	0.53874877155386	0.197392635518835	0.0246245546219409	0.0133	0.025	0.0185	0.0038	0.1569	0.0058	0.0055	0.0461	7e-04	0.1016	0.1436	0.0235	0.0013	0.1241	0.0189	0.0055	0.006	0.0014	8e-04	0.0505	0.0308	0.0362	0.0713	0.0248	0.0785	6e-04
8	rs4876665	117605106	0.92	0.368072033098782	0.81	0.53874877155386	0.197160631089572	0.0215890254334355	0.0133	0.025	0.0185	0.0038	0.1569	0.0058	0.0055	0.0462	6e-04	0.1017	0.1435	0.0234	0.0012	0.1241	0.0188	0.0055	0.006	0.0014	8e-04	0.0505	0.0308	0.0362	0.0713	0.0249	0.0784	6e-04
8	rs78932459	117618622	0.92	0.368072033098782	0.81	0.53874877155386	0.205017303981157	0.0249785181636325	0.0133	0.025	0.0186	0.0038	0.1566	0.0058	0.0056	0.046	6e-04	0.102	0.1435	0.0233	0.0012	0.1241	0.0188	0.0056	0.006	0.0015	8e-04	0.0505	0.0308	0.0362	0.0715	0.025	0.0783	6e-04
8	rs12677069	117618814	0.92	0.368072033098782	0.81	0.53874877155386	0.205808591384981	0.025648658810426	0.0133	0.025	0.0186	0.0038	0.1566	0.0059	0.0056	0.046	6e-04	0.102	0.1435	0.0233	0.0012	0.1241	0.0188	0.0056	0.006	0.0015	8e-04	0.0505	0.0308	0.0362	0.0715	0.025	0.0783	6e-04
8	rs2511651	117620815	0.92	0.368072033098782	0.81	0.53874877155386	0.217966483003397	0.0364764556750437	0.0132	0.025	0.0185	0.0039	0.1565	0.006	0.0057	0.0458	6e-04	0.102	0.1434	0.0231	0.0012	0.1241	0.0188	0.0057	0.0061	0.0015	8e-04	0.0506	0.0308	0.0361	0.0715	0.025	0.0782	6e-04
8	rs16892766	117630683	0.92	0.368072033098782	0.81	0.53874877155386	0.248488872641804	0.0418878846418231	0.013	0.025	0.0187	0.004	0.1567	0.0061	0.0058	0.0455	6e-04	0.1023	0.1427	0.023	0.0012	0.1236	0.019	0.0059	0.0061	0.0015	8e-04	0.0512	0.0306	0.036	0.0718	0.0252	0.0779	6e-04
8	rs17743323	117630795	0.92	0.368072033098782	0.8	0.592267592767429	0.249766396463005	0.044747939085228	0.013	0.025	0.0187	0.004	0.1567	0.0061	0.0058	0.0455	6e-04	0.1023	0.1427	0.023	0.0012	0.1236	0.019	0.0059	0.0061	0.0016	8e-04	0.0512	0.0306	0.036	0.0718	0.0252	0.0779	6e-04
8	rs11986063	117640315	0.92	0.368072033098782	0.8	0.592267592767429	0.347810721987522	0.060538414465843	0.0126	0.0249	0.0193	0.0041	0.1576	0.0064	0.006	0.0446	8e-04	0.1023	0.142	0.0226	0.0011	0.1219	0.0194	0.006	0.0062	0.0018	8e-04	0.0522	0.03	0.036	0.0724	0.0259	0.0773	6e-04
8	rs4876364	117641338	0.92	0.368072033098782	0.8	0.592267592767429	0.358202769663565	0.0538236392758575	0.0125	0.0249	0.0194	0.0042	0.1577	0.0064	0.006	0.0446	8e-04	0.1024	0.1419	0.0225	0.0011	0.1216	0.0195	0.006	0.0062	0.0018	9e-04	0.0523	0.0299	0.036	0.0725	0.026	0.0772	7e-04
8	rs11987235	117641610	0.92	0.368072033098782	0.8	0.592267592767429	0.376437868863468	0.05739727393325	0.0125	0.0249	0.0193	0.0042	0.1577	0.0064	0.006	0.0446	8e-04	0.1024	0.1419	0.0225	0.0011	0.1215	0.0194	0.0061	0.0062	0.0018	9e-04	0.0527	0.0299	0.0359	0.0725	0.026	0.0772	7e-04
8	rs72681666	117641754	0.92	0.368072033098782	0.8	0.592267592767429	0.382269013979669	0.0612017715002894	0.0125	0.0249	0.0193	0.0041	0.1577	0.0064	0.006	0.0446	8e-04	0.1025	0.1418	0.0225	0.0011	0.1214	0.0194	0.0061	0.0062	0.0018	9e-04	0.0527	0.0299	0.0359	0.0725	0.026	0.0771	7e-04
8	rs9650068	117643773	0.92	0.368072033098782	0.8	0.592267592767429	0.405022985507764	0.0700302302099865	0.0125	0.0248	0.0194	0.0042	0.1576	0.0064	0.006	0.0447	8e-04	0.1024	0.1418	0.0223	0.0011	0.1215	0.0193	0.0061	0.0062	0.0018	9e-04	0.0531	0.0299	0.0358	0.0725	0.026	0.077	7e-04
8	rs17743419	117644145	0.92	0.368072033098782	0.8	0.592267592767429	0.412219103442899	0.0763343786965681	0.0125	0.0248	0.0194	0.0042	0.1575	0.0064	0.006	0.0447	8e-04	0.1024	0.1418	0.0223	0.0011	0.1215	0.0193	0.0061	0.0062	0.0018	9e-04	0.0531	0.0299	0.0358	0.0725	0.026	0.077	7e-04
8	rs17743459	117651586	0.92	0.368072033098782	0.8	0.592267592767429	0.641764857934073	0.140340967751042	0.0121	0.0244	0.0198	0.0044	0.157	0.0066	0.0061	0.045	7e-04	0.102	0.1428	0.0215	0.0011	0.1215	0.0193	0.0063	0.0065	0.0018	9e-04	0.0557	0.03	0.0353	0.0721	0.0262	0.0752	7e-04
8	rs16888614	117657377	0.92	0.368072033098782	0.8	0.592267592767429	0.641977478355274	0.139326887209051	0.0121	0.0244	0.0198	0.0044	0.157	0.0066	0.0061	0.045	7e-04	0.102	0.1428	0.0215	0.0011	0.1215	0.0193	0.0063	0.0065	0.0018	9e-04	0.0557	0.03	0.0353	0.0721	0.0262	0.0752	7e-04
8	rs10505282	117676559	0.92	0.368072033098782	0.8	0.592267592767429	0.642119243102875	0.138958796567564	0.0121	0.0244	0.0198	0.0044	0.157	0.0066	0.0061	0.045	7e-04	0.102	0.1428	0.0215	0.0011	0.1215	0.0193	0.0063	0.0065	0.0018	9e-04	0.0557	0.03	0.0353	0.0721	0.0262	0.0752	7e-04
8	rs10505283	117681575	0.92	0.368072033098782	0.8	0.592267592767429	0.641552269556113	0.142841410809335	0.0121	0.0244	0.0198	0.0044	0.157	0.0066	0.0061	0.045	7e-04	0.1019	0.1428	0.0215	0.0011	0.1215	0.0193	0.0063	0.0065	0.0018	9e-04	0.0557	0.03	0.0353	0.0721	0.0261	0.0752	6e-04
8	rs4289842	117683144	0.92	0.368072033098782	0.81	0.53874877155386	0.641198026809209	0.151765526550299	0.0121	0.0244	0.0198	0.0044	0.1571	0.0066	0.0061	0.045	7e-04	0.1019	0.1428	0.0215	0.0011	0.1215	0.0193	0.0063	0.0065	0.0018	9e-04	0.0558	0.03	0.0353	0.0722	0.0261	0.0752	6e-04
8	rs17805852	117697921	0.92	0.368072033098782	0.81	0.53874877155386	0.640843873096287	0.149870600827366	0.0121	0.0244	0.0198	0.0044	0.1571	0.0066	0.0061	0.0449	7e-04	0.1019	0.1427	0.0215	0.0011	0.1215	0.0192	0.0063	0.0065	0.0019	9e-04	0.0557	0.0299	0.0352	0.0723	0.0261	0.0752	6e-04
8	rs16888689	117731543	0.92	0.368072033098782	0.8	0.592267592767429	0.643892503535418	0.144330712889343	0.012	0.0245	0.0198	0.0044	0.1573	0.0066	0.0061	0.045	7e-04	0.1017	0.1426	0.0214	0.0011	0.1214	0.0192	0.0063	0.0065	0.0019	9e-04	0.0557	0.0299	0.0352	0.0726	0.0262	0.0752	6e-04
8	rs78725282	117742279	0.92	0.368072033098782	0.8	0.592267592767429	0.64325387360166	0.141080163726806	0.012	0.0245	0.0198	0.0044	0.1573	0.0066	0.0061	0.0449	7e-04	0.1017	0.1426	0.0214	0.0011	0.1214	0.0192	0.0063	0.0065	0.0019	9e-04	0.0557	0.0299	0.0352	0.0726	0.0262	0.0752	6e-04
8	rs34043638	117748002	0.92	0.368072033098782	0.8	0.592267592767429	0.643537673555817	0.142284369371962	0.012	0.0245	0.0198	0.0044	0.1573	0.0066	0.0061	0.045	7e-04	0.1017	0.1426	0.0214	0.0011	0.1214	0.0192	0.0063	0.0065	0.0019	9e-04	0.0557	0.0299	0.0352	0.0726	0.0262	0.0752	6e-04
8	rs16888720	117778607	0.92	0.368072033098782	0.8	0.592267592767429	0.647516845435221	0.181485307142046	0.012	0.0245	0.0198	0.0044	0.1574	0.0066	0.0061	0.0449	7e-04	0.1016	0.1426	0.0213	0.0011	0.1215	0.0192	0.0063	0.0065	0.0019	9e-04	0.0557	0.0298	0.0352	0.0727	0.0262	0.0752	6e-04
8	rs12548564	117781753	0.92	0.368072033098782	0.8	0.592267592767429	0.649083138853132	0.187689030717356	0.012	0.0245	0.0198	0.0044	0.1574	0.0065	0.0061	0.0449	7e-04	0.1015	0.1425	0.0213	0.0011	0.1215	0.0192	0.0063	0.0065	0.0019	9e-04	0.0557	0.0298	0.0352	0.0728	0.0262	0.0752	6e-04
8	rs1133950	117783914	0.92	0.368072033098782	0.8	0.592267592767429	0.649154374814729	0.190868931332259	0.012	0.0245	0.0198	0.0044	0.1574	0.0065	0.0061	0.0449	7e-04	0.1015	0.1425	0.0213	0.0011	0.1216	0.0192	0.0063	0.0065	0.0019	9e-04	0.0557	0.0298	0.0352	0.0728	0.0262	0.0752	6e-04
8	Affx-31406520	117783975	0.92	0.368072033098782	0.79	0.649136622646432	0.649011906439028	0.190354815795888	0.012	0.0245	0.0198	0.0044	0.1574	0.0065	0.0061	0.0449	7e-04	0.1015	0.1425	0.0213	0.0011	0.1216	0.0192	0.0063	0.0065	0.0019	9e-04	0.0557	0.0298	0.0352	0.0728	0.0262	0.0752	6e-04
8	rs7814084	117793661	0.92	0.368072033098782	0.79	0.649136622646432	0.647303393073558	0.211599019334641	0.012	0.0243	0.0198	0.0044	0.1574	0.0065	0.0061	0.045	7e-04	0.1016	0.1426	0.0213	0.0011	0.1216	0.0192	0.0063	0.0065	0.0019	9e-04	0.0557	0.0299	0.0352	0.0728	0.0262	0.0752	6e-04
8	rs7828067	117796195	0.92	0.368072033098782	0.79	0.649136622646432	0.650152050694014	0.226569922258789	0.012	0.0243	0.0198	0.0044	0.1574	0.0065	0.0061	0.045	7e-04	0.1016	0.1426	0.0213	0.0011	0.1216	0.0192	0.0063	0.0065	0.0019	9e-04	0.0557	0.0299	0.0352	0.0728	0.0262	0.0752	6e-04
8	rs764938	117813226	0.93	0.332112317682009	0.79	0.649136622646432	0.656081104736985	0.212878157496688	0.0119	0.0243	0.0197	0.0047	0.157	0.0068	0.0062	0.0451	7e-04	0.1014	0.1429	0.0212	0.0011	0.1214	0.0192	0.0064	0.0069	0.0019	9e-04	0.0555	0.03	0.0349	0.0728	0.0261	0.0748	7e-04
8	rs10112161	117814721	0.93	0.332112317682009	0.79	0.649136622646432	0.671118606092159	0.223093750891437	0.0118	0.0243	0.0198	0.0048	0.157	0.0068	0.0062	0.045	7e-04	0.1012	0.143	0.0211	0.0012	0.1214	0.0193	0.0064	0.007	0.0019	9e-04	0.0555	0.03	0.0349	0.0728	0.0262	0.0747	6e-04
8	rs74938214	117815287	0.93	0.332112317682009	0.79	0.649136622646432	0.676479692070645	0.23456490302724	0.0118	0.0243	0.0198	0.0048	0.157	0.0069	0.0062	0.045	7e-04	0.1011	0.1431	0.021	0.0012	0.1214	0.0193	0.0064	0.0071	0.0019	9e-04	0.0556	0.03	0.0349	0.0728	0.0262	0.0745	6e-04
8	rs73308262	117817353	0.93	0.332112317682009	0.79	0.649136622646432	0.755733672259459	0.291734891674382	0.0113	0.0239	0.0206	0.0053	0.1569	0.0072	0.0062	0.0453	7e-04	0.1003	0.1442	0.0202	0.0015	0.121	0.0194	0.0063	0.0076	0.0018	0.0011	0.0559	0.0299	0.0348	0.0728	0.0262	0.0732	6e-04
8	rs17664152	117817472	0.94	0.298643641979994	0.79	0.649136622646432	0.746989112443928	0.320924657666739	0.0106	0.0238	0.021	0.0054	0.1566	0.0073	0.0062	0.046	7e-04	0.1005	0.145	0.02	0.0016	0.1205	0.0195	0.0063	0.0077	0.0018	0.0012	0.0557	0.03	0.0346	0.0729	0.0259	0.0732	6e-04
8	rs6981455	117823149	0.95	0.267590046340022	0.79	0.649136622646432	1.25336900257021	0.627769544278177	0.0089	0.0217	0.0212	0.0053	0.1571	0.0069	0.0053	0.0481	7e-04	0.1014	0.1494	0.0174	0.0034	0.121	0.0183	0.005	0.0075	0.0015	0.0019	0.0558	0.0272	0.0345	0.0737	0.0264	0.0737	9e-04
8	rs11784677	117823912	0.95	0.267590046340022	0.77	0.773176121721263	1.24849179101034	0.62414990590903	0.0089	0.0217	0.0212	0.0053	0.1571	0.0069	0.0053	0.0481	7e-04	0.1014	0.1494	0.0174	0.0034	0.121	0.0183	0.005	0.0075	0.0015	0.0019	0.0559	0.0272	0.0345	0.0737	0.0264	0.0737	9e-04
8	rs6991815	117825068	0.95	0.267590046340022	0.77	0.773176121721263	1.24193787503868	0.573862141309478	0.0089	0.0217	0.0212	0.0053	0.1571	0.007	0.0053	0.0481	7e-04	0.1014	0.1493	0.0174	0.0034	0.121	0.0184	0.005	0.0075	0.0015	0.0019	0.0559	0.0272	0.0345	0.0737	0.0264	0.0737	9e-04
8	rs1374300	117829950	0.95	0.267590046340022	0.77	0.773176121721263	1.27106283991768	0.567489030401633	0.0089	0.0217	0.0212	0.0053	0.1571	0.0071	0.0053	0.0482	7e-04	0.1013	0.1494	0.0174	0.0034	0.1209	0.0184	0.005	0.0075	0.0015	0.0019	0.0559	0.0271	0.0343	0.0738	0.0265	0.0737	9e-04
8	rs17811822	117838833	0.95	0.267590046340022	0.77	0.773176121721263	1.29065451569888	0.66819707515387	0.0089	0.0216	0.0212	0.0053	0.1571	0.0071	0.0052	0.0482	7e-04	0.1012	0.1494	0.0174	0.0035	0.1208	0.0184	0.005	0.0075	0.0015	0.0019	0.0559	0.0269	0.0343	0.074	0.0265	0.0739	9e-04
8	rs10081574	117841222	0.95	0.267590046340022	0.77	0.773176121721263	1.30120722175083	0.648713184599272	0.0089	0.0216	0.0213	0.0053	0.1571	0.0071	0.0052	0.0482	7e-04	0.1012	0.1494	0.0174	0.0035	0.1207	0.0184	0.005	0.0075	0.0015	0.0019	0.056	0.0268	0.0343	0.0741	0.0266	0.0739	9e-04
8	rs35811513	117849974	0.94	0.298643641979994	0.77	0.773176121721263	1.34094915409752	0.555357781023941	0.0088	0.0212	0.0214	0.0052	0.1569	0.007	0.0051	0.0482	7e-04	0.1012	0.15	0.0174	0.0036	0.1207	0.0184	0.0049	0.0074	0.0015	0.0019	0.0562	0.0262	0.0347	0.0743	0.027	0.0736	9e-04
8	rs190715963	117851185	0.95	0.267590046340022	0.77	0.773176121721263	1.33325288488063	0.567630466983224	0.0088	0.0212	0.0214	0.0053	0.1568	0.0069	0.005	0.0482	7e-04	0.1012	0.1503	0.0173	0.0036	0.1209	0.0184	0.0049	0.0074	0.0015	0.0018	0.0563	0.0262	0.0345	0.0744	0.0269	0.0737	9e-04
8	rs10098598	117860775	0.95	0.267590046340022	0.77	0.773176121721263	1.2777697857415	0.518665431578416	0.0087	0.0213	0.0213	0.0054	0.1566	0.0068	0.0049	0.0483	7e-04	0.1012	0.1508	0.0172	0.0035	0.1213	0.0183	0.0048	0.0073	0.0015	0.0018	0.0565	0.0261	0.0341	0.0747	0.0266	0.0737	9e-04
8	rs1050838	117864217	0.95	0.267590046340022	0.77	0.773176121721263	1.26738449402138	0.511623305364911	0.0087	0.0213	0.0214	0.0054	0.1566	0.0068	0.0049	0.0483	7e-04	0.1012	0.1508	0.0172	0.0035	0.1213	0.0183	0.0048	0.0073	0.0016	0.0018	0.0565	0.0261	0.0341	0.0747	0.0266	0.0737	9e-04
8	rs6469664	117868306	0.95	0.267590046340022	0.77	0.773176121721263	1.2669132065736	0.513140139810869	0.0087	0.0213	0.0214	0.0054	0.1566	0.0068	0.0049	0.0483	7e-04	0.1012	0.1508	0.0172	0.0035	0.1213	0.0183	0.0048	0.0073	0.0016	0.0018	0.0565	0.0261	0.0341	0.0747	0.0266	0.0737	9e-04
8	rs6987652	117882281	0.95	0.267590046340022	0.77	0.773176121721263	1.26342776791911	0.50707962899475	0.0087	0.0213	0.0214	0.0054	0.1566	0.0068	0.0049	0.0483	7e-04	0.1012	0.1508	0.0172	0.0035	0.1213	0.0183	0.0048	0.0073	0.0016	0.0018	0.0565	0.0261	0.034	0.0748	0.0266	0.0737	9e-04
8	rs17811924	117902813	0.95	0.267590046340022	0.77	0.773176121721263	1.27304517791627	0.469084587700035	0.0087	0.0214	0.0214	0.0054	0.1565	0.0068	0.0049	0.0482	7e-04	0.1015	0.1507	0.0172	0.0035	0.1212	0.0184	0.0048	0.0073	0.0016	0.0018	0.0565	0.0262	0.034	0.0748	0.0266	0.0737	9e-04
8	rs3020141	117904065	0.95	0.267590046340022	0.77	0.773176121721263	1.27125158306479	0.471107793464998	0.0087	0.0214	0.0214	0.0053	0.1565	0.0068	0.0048	0.0482	7e-04	0.1015	0.1507	0.0172	0.0035	0.1212	0.0184	0.0048	0.0073	0.0016	0.0018	0.0565	0.0262	0.034	0.0748	0.0266	0.0737	9e-04
8	rs117928223	117916105	0.95	0.267590046340022	0.77	0.773176121721263	1.2708741074996	0.519357139682477	0.0087	0.0212	0.0213	0.0053	0.1562	0.0068	0.0048	0.0484	7e-04	0.1019	0.1509	0.0172	0.0035	0.1215	0.0183	0.0048	0.0073	0.0016	0.0018	0.0563	0.0261	0.0339	0.0748	0.0266	0.0737	9e-04
8	rs720133	117916281	0.95	0.267590046340022	0.77	0.773176121721263	1.26342776791911	0.505567355484181	0.0087	0.0212	0.0213	0.0052	0.1562	0.0068	0.0048	0.0485	7e-04	0.1019	0.1509	0.0172	0.0035	0.1216	0.0183	0.0048	0.0073	0.0016	0.0018	0.0563	0.0261	0.0338	0.0748	0.0267	0.0737	9e-04
8	rs16889267	117937895	0.95	0.267590046340022	0.77	0.773176121721263	1.11020692441861	0.456324046283904	0.0086	0.0213	0.0213	0.005	0.1561	0.0066	0.0045	0.0487	8e-04	0.1025	0.1514	0.0175	0.0034	0.1217	0.0182	0.0048	0.0071	0.0015	0.0017	0.0559	0.0257	0.0339	0.0748	0.0267	0.0741	0.001
8	rs3020174	117938104	0.95	0.267590046340022	0.77	0.773176121721263	1.11101269874218	0.456190216880892	0.0086	0.0213	0.0213	0.005	0.1561	0.0066	0.0045	0.0487	8e-04	0.1025	0.1514	0.0175	0.0034	0.1217	0.0182	0.0048	0.0071	0.0015	0.0017	0.0559	0.0257	0.0339	0.0748	0.0267	0.0741	0.001
8	rs1446536	117945485	0.95	0.267590046340022	0.77	0.773176121721263	1.04170047057173	0.415083266309195	0.0086	0.0213	0.0213	0.005	0.1557	0.0066	0.0045	0.0489	7e-04	0.1026	0.1518	0.0175	0.0033	0.1222	0.0182	0.0048	0.0071	0.0015	0.0016	0.0559	0.0254	0.0339	0.0745	0.0265	0.0741	0.001
8	rs1446535	117945597	0.95	0.267590046340022	0.77	0.773176121721263	1.03020763981907	0.44272709247883	0.0085	0.0213	0.0213	0.005	0.1556	0.0066	0.0045	0.0489	7e-04	0.1027	0.1519	0.0176	0.0033	0.1223	0.0181	0.0048	0.0071	0.0015	0.0016	0.0557	0.0254	0.0339	0.0747	0.0265	0.0742	0.001
8	rs3020178	117947998	0.95	0.267590046340022	0.77	0.773176121721263	0.801762649263844	0.251156942551563	0.0084	0.0219	0.0213	0.0039	0.1535	0.0065	0.0033	0.0499	7e-04	0.1025	0.1553	0.0199	0.0019	0.1219	0.0171	0.005	0.007	0.0019	0.001	0.054	0.0233	0.0355	0.0762	0.026	0.0761	0.001
8	rs1348794	117948841	0.95	0.267590046340022	0.77	0.773176121721263	0.7998082085417	0.235115774492863	0.0084	0.0219	0.0213	0.0039	0.1534	0.0065	0.0033	0.0499	7e-04	0.1025	0.1552	0.0199	0.0019	0.122	0.0171	0.005	0.007	0.0019	0.001	0.054	0.0233	0.0356	0.0762	0.026	0.0761	0.001
8	rs117859137	117949311	0.95	0.267590046340022	0.77	0.773176121721263	0.809129756493884	0.257825700739154	0.0084	0.0219	0.0213	0.0039	0.1534	0.0065	0.0033	0.0499	7e-04	0.1025	0.1552	0.0199	0.0019	0.122	0.0171	0.005	0.007	0.0019	0.001	0.054	0.0233	0.0356	0.0762	0.026	0.0761	0.001
8	rs111477672	117950758	0.95	0.267590046340022	0.77	0.773176121721263	0.829975169801216	0.223418897183635	0.0084	0.022	0.0212	0.004	0.1525	0.0066	0.0033	0.0499	7e-04	0.1022	0.1544	0.0201	0.002	0.1224	0.0171	0.0052	0.0072	0.002	9e-04	0.0541	0.0232	0.036	0.0763	0.026	0.0762	9e-04
8	Affx-31408956	117950768	0.95	0.267590046340022	0.77	0.773176121721263	0.826088944025989	0.213625497193365	0.0084	0.022	0.0212	0.004	0.1525	0.0066	0.0033	0.0499	7e-04	0.1022	0.1545	0.0201	0.002	0.1224	0.0171	0.0052	0.0071	0.002	9e-04	0.0541	0.0232	0.036	0.0763	0.026	0.0762	9e-04
8	rs6998067	117951521	0.95	0.267590046340022	0.77	0.773176121721263	0.823713480548286	0.205663625006384	0.0084	0.022	0.0213	0.004	0.1523	0.0066	0.0034	0.0499	7e-04	0.1019	0.1544	0.0202	0.002	0.1227	0.0172	0.0053	0.0072	0.002	9e-04	0.0541	0.0231	0.0361	0.0762	0.026	0.0762	9e-04
8	rs11777278	117957391	0.94	0.298643641979994	0.77	0.773176121721263	0.864169677264476	0.204609657644606	0.0085	0.0221	0.0216	0.0041	0.1507	0.007	0.0041	0.05	6e-04	0.1	0.1529	0.021	0.0015	0.1243	0.0173	0.0057	0.0078	0.0019	6e-04	0.0543	0.0224	0.0372	0.0763	0.0259	0.0763	9e-04
8	rs62512735	117963901	0.94	0.298643641979994	0.77	0.773176121721263	0.860135302141384	0.19863675037244	0.0085	0.0221	0.0216	0.0041	0.1507	0.007	0.0041	0.05	6e-04	0.1	0.1529	0.0211	0.0015	0.1243	0.0173	0.0057	0.0078	0.0019	6e-04	0.0543	0.0224	0.0372	0.0763	0.0259	0.0763	9e-04
8	rs28388282	117968069	0.94	0.298643641979994	0.77	0.773176121721263	0.86021591116202	0.199053962880584	0.0085	0.0221	0.0216	0.0041	0.1507	0.007	0.0041	0.05	6e-04	0.1	0.1529	0.0211	0.0015	0.1243	0.0173	0.0057	0.0078	0.0019	6e-04	0.0543	0.0224	0.0372	0.0763	0.0259	0.0763	9e-04
8	rs13269147	117977602	0.94	0.298643641979994	0.77	0.773176121721263	0.864008148589538	0.201982665555715	0.0085	0.022	0.0216	0.0041	0.1507	0.0069	0.0041	0.05	6e-04	0.1	0.1529	0.0211	0.0015	0.1243	0.0173	0.0056	0.0078	0.0019	6e-04	0.0543	0.0224	0.0372	0.0764	0.026	0.0763	9e-04
8	rs57606675	117979098	0.94	0.298643641979994	0.77	0.773176121721263	0.865058313706428	0.207353721949946	0.0085	0.022	0.0216	0.0041	0.1507	0.0069	0.0041	0.05	6e-04	0.1	0.1529	0.0211	0.0015	0.1243	0.0173	0.0056	0.0078	0.0019	6e-04	0.0543	0.0224	0.0372	0.0764	0.026	0.0763	9e-04
8	rs117286850	117984623	0.94	0.298643641979994	0.77	0.773176121721263	0.861506091326099	0.200725750430196	0.0085	0.022	0.0216	0.0041	0.1502	0.007	0.0041	0.0502	6e-04	0.1001	0.153	0.021	0.0015	0.1245	0.0173	0.0057	0.0078	0.002	6e-04	0.0543	0.0225	0.0371	0.0764	0.0258	0.0762	9e-04
8	rs4876693	118002123	0.94	0.298643641979994	0.78	0.709419594942363	0.878596870719776	0.202717078738739	0.0084	0.022	0.0216	0.0041	0.1498	0.007	0.0041	0.0503	6e-04	0.1002	0.1531	0.021	0.0015	0.1246	0.0173	0.0058	0.0079	0.002	6e-04	0.0544	0.0226	0.037	0.0765	0.0257	0.0762	9e-04
8	rs1995581	118015903	0.93	0.332112317682009	0.78	0.709419594942363	0.858845993824766	0.207142208090513	0.0084	0.022	0.0217	0.0041	0.1495	0.007	0.0042	0.0504	6e-04	0.1001	0.1531	0.0209	0.0015	0.1247	0.0172	0.0061	0.0079	0.002	7e-04	0.0544	0.0225	0.0371	0.0764	0.0256	0.0761	0.001
8	rs3019884	118020171	0.93	0.332112317682009	0.78	0.709419594942363	0.861022177637963	0.208200494923219	0.0084	0.022	0.0217	0.0041	0.1494	0.007	0.0042	0.0504	6e-04	0.1001	0.1531	0.0209	0.0015	0.1248	0.0172	0.0061	0.0079	0.002	6e-04	0.0544	0.0224	0.0371	0.0764	0.0256	0.0761	0.001
8	rs78681599	118022456	0.93	0.332112317682009	0.78	0.709419594942363	0.865058313706428	0.21490866035715	0.0084	0.022	0.0217	0.0041	0.1494	0.0071	0.0042	0.0504	6e-04	0.1001	0.1531	0.0209	0.0015	0.1248	0.0173	0.0061	0.0079	0.002	6e-04	0.0545	0.0224	0.0371	0.0764	0.0256	0.0761	0.001
8	rs3019885	118025645	0.93	0.332112317682009	0.78	0.709419594942363	0.865300736265629	0.217052884243873	0.0084	0.022	0.0217	0.0041	0.1494	0.0071	0.0042	0.0503	6e-04	0.1001	0.153	0.0209	0.0015	0.1248	0.0173	0.0061	0.0079	0.002	6e-04	0.0545	0.0224	0.0371	0.0764	0.0256	0.076	0.001
8	rs17744945	118028794	0.93	0.332112317682009	0.78	0.709419594942363	0.906021721077997	0.204399081077955	0.0087	0.0222	0.0217	0.0043	0.1495	0.0073	0.0044	0.0505	6e-04	0.1001	0.152	0.0207	0.0014	0.1243	0.0174	0.0063	0.0081	0.0021	6e-04	0.0548	0.0222	0.0369	0.0761	0.0259	0.0758	0.001
8	rs12675339	118029346	0.93	0.332112317682009	0.78	0.709419594942363	0.908494925671598	0.198949632167087	0.0087	0.0222	0.0217	0.0043	0.1495	0.0074	0.0044	0.0504	6e-04	0.1002	0.152	0.0207	0.0014	0.1242	0.0174	0.0063	0.0081	0.0021	6e-04	0.0548	0.0222	0.0369	0.0761	0.0259	0.0759	0.001
8	rs79309635	118045691	0.93	0.332112317682009	0.78	0.709419594942363	0.908494925671598	0.220606109694163	0.0087	0.0223	0.0217	0.0043	0.1493	0.0074	0.0045	0.0503	6e-04	0.0999	0.1517	0.0206	0.0015	0.1243	0.0175	0.0064	0.0081	0.0021	6e-04	0.0548	0.0221	0.037	0.0761	0.026	0.076	0.001
8	rs111811483	118050335	0.93	0.332112317682009	0.77	0.773176121721263	0.871938085860063	0.195932062599051	0.0087	0.0225	0.0218	0.0044	0.1493	0.0075	0.0047	0.05	7e-04	0.0992	0.1505	0.021	0.0016	0.1246	0.0178	0.0067	0.0082	0.0021	6e-04	0.0537	0.022	0.0373	0.0761	0.0268	0.0761	0.001
8	rs1394874	118053489	0.92	0.368072033098782	0.77	0.773176121721263	0.871208547860927	0.187075670563443	0.0087	0.0226	0.0219	0.0044	0.1493	0.0075	0.0047	0.05	8e-04	0.099	0.1504	0.0211	0.0016	0.1247	0.0178	0.0068	0.0083	0.0021	6e-04	0.0535	0.0219	0.0373	0.0761	0.027	0.0761	0.001
8	rs34049087	118064942	0.92	0.368072033098782	0.77	0.773176121721263	0.894435545254345	0.164874148879263	0.0088	0.0228	0.0225	0.0044	0.1494	0.0077	0.0051	0.048	9e-04	0.0998	0.149	0.0208	0.0019	0.1238	0.0178	0.0069	0.0084	0.0021	6e-04	0.0534	0.0216	0.0376	0.0761	0.027	0.0773	0.0012
8	rs2062947	118078696	0.92	0.368072033098782	0.77	0.773176121721263	0.90676338603893	0.161852369110184	0.0088	0.0228	0.0226	0.0044	0.1494	0.0078	0.0051	0.048	9e-04	0.0997	0.1489	0.0207	0.002	0.124	0.0178	0.007	0.0084	0.0022	6e-04	0.0534	0.0215	0.0376	0.076	0.027	0.0772	0.0012
8	rs12679500	118087616	0.92	0.368072033098782	0.77	0.773176121721263	0.913036459100584	0.16136683400676	0.0088	0.0228	0.0226	0.0044	0.1494	0.0079	0.0051	0.048	9e-04	0.0997	0.1489	0.0208	0.002	0.124	0.0178	0.007	0.0084	0.0022	6e-04	0.0534	0.0215	0.0376	0.076	0.027	0.0772	0.0013
8	rs73315659	118097938	0.92	0.368072033098782	0.77	0.773176121721263	0.919161813123332	0.158753877071578	0.0089	0.0228	0.023	0.0044	0.1493	0.0079	0.0051	0.0481	9e-04	0.0996	0.1489	0.0207	0.002	0.1239	0.0178	0.007	0.0084	0.0023	6e-04	0.0533	0.0215	0.0375	0.0759	0.027	0.0771	0.0013
8	rs117782936	118119920	0.91	0.406594937265203	0.77	0.773176121721263	0.910640651813315	0.162532983161867	0.009	0.0227	0.023	0.0044	0.1491	0.0079	0.0052	0.0481	9e-04	0.0998	0.1488	0.0207	0.002	0.124	0.0178	0.007	0.0084	0.0023	6e-04	0.0533	0.0214	0.0376	0.0757	0.0269	0.0771	0.0012
8	rs17738173	118136491	0.91	0.406594937265203	0.77	0.773176121721263	0.905692173795269	0.158271656777745	0.009	0.0227	0.0229	0.0044	0.149	0.008	0.0052	0.0482	9e-04	0.0998	0.1488	0.0208	0.002	0.124	0.0178	0.0071	0.0084	0.0023	6e-04	0.0533	0.0214	0.0376	0.0756	0.0269	0.0771	0.0012
8	rs118036418	118144674	0.91	0.406594937265203	0.77	0.773176121721263	0.905197947034592	0.15798257461064	0.009	0.0227	0.0229	0.0044	0.149	0.008	0.0052	0.0482	9e-04	0.0999	0.1488	0.0207	0.002	0.124	0.0178	0.0071	0.0085	0.0023	6e-04	0.0533	0.0214	0.0376	0.0756	0.0269	0.0771	0.0012
8	rs17738213	118145954	0.91	0.406594937265203	0.77	0.773176121721263	0.905445046289177	0.157404973625127	0.009	0.0227	0.0229	0.0044	0.149	0.008	0.0052	0.0482	9e-04	0.0999	0.1488	0.0207	0.002	0.1241	0.0178	0.0071	0.0085	0.0023	6e-04	0.0533	0.0214	0.0376	0.0756	0.0269	0.0771	0.0012
8	rs17745491	118146309	0.91	0.406594937265203	0.77	0.773176121721263	0.90676338603893	0.157020324167368	0.009	0.0227	0.0229	0.0044	0.149	0.008	0.0052	0.0482	9e-04	0.0999	0.1488	0.0207	0.002	0.1241	0.0178	0.0071	0.0085	0.0023	6e-04	0.0533	0.0214	0.0376	0.0756	0.0269	0.0771	0.0012
8	rs117871919	118148907	0.91	0.406594937265203	0.77	0.773176121721263	0.903551340889813	0.157404973625127	0.009	0.0227	0.0229	0.0044	0.1489	0.008	0.0052	0.0482	9e-04	0.0999	0.1488	0.0207	0.002	0.1242	0.0178	0.0071	0.0085	0.0023	6e-04	0.0533	0.0214	0.0376	0.0756	0.0269	0.0771	0.0012
8	rs116936158	118150691	0.91	0.406594937265203	0.77	0.773176121721263	0.900590617381572	0.158078914483586	0.009	0.0227	0.0229	0.0044	0.1489	0.0079	0.0052	0.0482	9e-04	0.0999	0.1488	0.0207	0.002	0.1242	0.0178	0.007	0.0085	0.0022	6e-04	0.0533	0.0214	0.0376	0.0756	0.0269	0.0771	0.0012
8	rs78656420	118150992	0.91	0.406594937265203	0.77	0.773176121721263	0.899358185632497	0.158175275208145	0.009	0.0227	0.0229	0.0044	0.1489	0.0079	0.0052	0.0482	9e-04	0.0999	0.1488	0.0207	0.002	0.1242	0.0178	0.007	0.0085	0.0022	6e-04	0.0533	0.0214	0.0376	0.0756	0.0269	0.0772	0.0012
8	rs59791265	118165922	0.91	0.406594937265203	0.76	0.840461917458717	0.879980027030167	0.163994830110435	0.009	0.0227	0.0229	0.0044	0.1489	0.0079	0.0052	0.0481	9e-04	0.0998	0.1486	0.0207	0.002	0.1248	0.0177	0.0071	0.0084	0.0022	6e-04	0.0533	0.0214	0.0375	0.0756	0.0268	0.0771	0.0012
8	rs77074170	118173314	0.91	0.406594937265203	0.77	0.773176121721263	0.867726544184058	0.170382409101083	0.0091	0.0227	0.0228	0.0044	0.1488	0.0079	0.0052	0.0481	9e-04	0.0998	0.1484	0.0206	0.002	0.1255	0.0176	0.0071	0.0084	0.0022	6e-04	0.0533	0.0214	0.0374	0.0756	0.0267	0.0771	0.0012
8	rs10505310	118174635	0.91	0.406594937265203	0.77	0.773176121721263	0.868535785803619	0.170382409101083	0.0091	0.0227	0.0228	0.0044	0.1488	0.0079	0.0052	0.0481	9e-04	0.0998	0.1484	0.0206	0.002	0.1256	0.0176	0.0071	0.0084	0.0022	6e-04	0.0533	0.0215	0.0374	0.0756	0.0267	0.0771	0.0012
8	rs79891351	118183499	0.9	0.447749409690379	0.77	0.773176121721263	0.57269770455102	0.210854034223391	0.0096	0.0234	0.0224	0.0053	0.1477	0.0091	0.0061	0.0495	9e-04	0.1002	0.1502	0.0198	0.0021	0.1268	0.0173	0.0083	0.0086	0.0025	9e-04	0.0516	0.0216	0.037	0.0736	0.0245	0.0745	0.0015
8	rs2464592	118183551	0.9	0.447749409690379	0.77	0.773176121721263	0.57606457844787	0.208624311328845	0.0096	0.0234	0.0224	0.0053	0.1477	0.0091	0.0061	0.0495	9e-04	0.1002	0.1502	0.0198	0.0021	0.1268	0.0173	0.0083	0.0086	0.0025	9e-04	0.0517	0.0216	0.037	0.0736	0.0244	0.0745	0.0015
8	rs116880615	118184570	0.9	0.447749409690379	0.76	0.840461917458717	0.572092645149316	0.205136415540656	0.0097	0.0234	0.0224	0.0053	0.1477	0.0091	0.0061	0.0495	9e-04	0.1001	0.1502	0.0197	0.0021	0.1268	0.0173	0.0082	0.0086	0.0025	9e-04	0.0517	0.0216	0.037	0.0736	0.0243	0.0745	0.0015
8	rs13266634	118184783	0.9	0.447749409690379	0.76	0.840461917458717	0.582012604230907	0.205769121028153	0.0097	0.0235	0.0224	0.0053	0.1477	0.0091	0.0061	0.0496	0.001	0.1001	0.1501	0.0197	0.0021	0.1268	0.0173	0.0083	0.0086	0.0025	9e-04	0.0517	0.0216	0.037	0.0736	0.0243	0.0746	0.0015
8	rs3802177	118185025	0.9	0.447749409690379	0.76	0.840461917458717	0.584929361557768	0.208518330387041	0.0097	0.0235	0.0224	0.0053	0.1478	0.0091	0.0061	0.0495	0.001	0.1001	0.15	0.0197	0.0021	0.1268	0.0173	0.0083	0.0087	0.0025	9e-04	0.0517	0.0215	0.037	0.0736	0.0243	0.0746	0.0015
8	rs113040697	118185308	0.9	0.447749409690379	0.76	0.840461917458717	0.582486963307545	0.206508097723319	0.0097	0.0235	0.0224	0.0053	0.1477	0.0091	0.0061	0.0495	0.001	0.1001	0.15	0.0197	0.0021	0.1268	0.0173	0.0082	0.0087	0.0025	9e-04	0.0516	0.0215	0.0371	0.0736	0.0244	0.0747	0.0015
8	rs11558471	118185733	0.9	0.447749409690379	0.76	0.840461917458717	0.581335260181742	0.205663625006384	0.0097	0.0235	0.0224	0.0053	0.1478	0.0091	0.0061	0.0495	0.001	0.1001	0.15	0.0196	0.0021	0.1267	0.0173	0.0082	0.0087	0.0025	9e-04	0.0516	0.0215	0.0371	0.0736	0.0244	0.0747	0.0015
8	rs2466292	118189531	0.9	0.447749409690379	0.76	0.840461917458717	0.569071828494806	0.206613737835211	0.0097	0.0235	0.0224	0.0053	0.1477	0.0091	0.0061	0.0495	0.001	0.1001	0.15	0.0194	0.0021	0.1269	0.0173	0.0082	0.0087	0.0025	0.0011	0.0516	0.0215	0.0371	0.0737	0.0243	0.0747	0.0015
8	rs10093187	118192833	0.9	0.447749409690379	0.77	0.773176121721263	0.575794889887308	0.206402475603754	0.0097	0.0234	0.0223	0.0053	0.1476	0.0092	0.0062	0.0495	0.001	0.1001	0.15	0.0195	0.0021	0.1269	0.0173	0.0082	0.0087	0.0025	0.0011	0.0516	0.0215	0.0371	0.0737	0.0242	0.0747	0.0015
8	rs17665871	118195434	0.9	0.447749409690379	0.77	0.773176121721263	0.577886515383584	0.208094585573697	0.0097	0.0234	0.0223	0.0053	0.1477	0.0092	0.0062	0.0495	0.001	0.1001	0.15	0.0196	0.0021	0.1269	0.0173	0.0082	0.0087	0.0025	0.0011	0.0516	0.0215	0.0371	0.0737	0.0242	0.0747	0.0015
8	rs12156306	118195934	0.9	0.447749409690379	0.77	0.773176121721263	0.578156659899434	0.206191285363233	0.0097	0.0235	0.0223	0.0053	0.1476	0.0091	0.0062	0.0495	0.001	0.1001	0.1499	0.0196	0.0021	0.1269	0.0172	0.0082	0.0087	0.0025	0.0011	0.0516	0.0215	0.0371	0.0737	0.0242	0.0747	0.0015
8	rs4631493	118198669	0.9	0.447749409690379	0.77	0.773176121721263	0.574986177443398	0.205663625006384	0.0097	0.0234	0.0223	0.0053	0.1477	0.0091	0.0062	0.0495	0.001	0.1001	0.15	0.0196	0.0021	0.1269	0.0172	0.0082	0.0087	0.0025	0.0011	0.0516	0.0215	0.0371	0.0737	0.0242	0.0747	0.0015
8	rs6998120	118215301	0.9	0.447749409690379	0.77	0.773176121721263	0.561919038846634	0.207776965015592	0.0097	0.0234	0.0223	0.0053	0.1477	0.0092	0.0062	0.0495	0.001	0.1001	0.15	0.0196	0.0021	0.1269	0.0172	0.0082	0.0087	0.0025	0.0011	0.0516	0.0215	0.0371	0.0736	0.0242	0.0747	0.0015
8	rs4573313	118219652	0.9	0.447749409690379	0.77	0.773176121721263	0.606916589772829	0.242426021465358	0.0098	0.0234	0.0222	0.0054	0.1479	0.0093	0.0063	0.0495	0.001	0.1001	0.15	0.0196	0.0014	0.1268	0.0172	0.0083	0.0087	0.0025	0.0011	0.0516	0.0215	0.0372	0.0736	0.0241	0.0747	0.0015
8	rs2466312	118220323	0.9	0.447749409690379	0.77	0.773176121721263	0.593925387185419	0.252170644269592	0.0098	0.0234	0.0222	0.0054	0.1479	0.0093	0.0063	0.0495	0.001	0.1001	0.15	0.0196	0.0014	0.1268	0.0171	0.0083	0.0087	0.0025	0.0011	0.0516	0.0215	0.0372	0.0736	0.0241	0.0747	0.0015
8	rs117215804	118221217	0.9	0.447749409690379	0.77	0.773176121721263	0.577481408873814	0.264777923715796	0.0098	0.0234	0.0222	0.0054	0.1479	0.0093	0.0063	0.0495	0.001	0.1001	0.15	0.0196	0.0015	0.1267	0.0171	0.0084	0.0087	0.0025	0.0011	0.0515	0.0215	0.0372	0.0735	0.024	0.0748	0.0015
8	rs951337	118230236	0.89	0.491600132839596	0.77	0.773176121721263	0.518293353520974	0.371127511924022	0.0099	0.0234	0.0214	0.006	0.1466	0.0097	0.0068	0.0501	0.001	0.1	0.1499	0.019	0.0016	0.1257	0.0168	0.0088	0.009	0.0027	0.0012	0.0514	0.0221	0.0365	0.0726	0.0231	0.0779	0.0017
8	rs11985902	118234888	0.89	0.491600132839596	0.76	0.840461917458717	0.543927559476359	0.37100101106643	0.0099	0.0234	0.0213	0.006	0.1464	0.0098	0.0068	0.0502	0.0011	0.0999	0.1499	0.019	0.0016	0.1257	0.0168	0.0088	0.0091	0.0029	0.0012	0.0514	0.0221	0.0363	0.0726	0.0231	0.0779	0.0018
8	rs10955806	118234918	0.89	0.491600132839596	0.76	0.840461917458717	0.532108395526892	0.36658116032061	0.0099	0.0234	0.0213	0.006	0.1465	0.0098	0.0068	0.0502	0.0011	0.0999	0.1498	0.019	0.0017	0.1257	0.0168	0.0088	0.0091	0.0029	0.0012	0.0513	0.0221	0.0364	0.0726	0.0231	0.0779	0.0018
8	rs11985913	118235042	0.89	0.491600132839596	0.76	0.840461917458717	0.513811995969318	0.366959417921597	0.01	0.0234	0.0213	0.006	0.1465	0.0098	0.0068	0.0502	0.0011	0.0999	0.1498	0.019	0.0017	0.1257	0.0168	0.0088	0.0091	0.0029	0.0012	0.0513	0.0221	0.0363	0.0726	0.0231	0.0779	0.0018
8	rs10505309	118237006	0.89	0.491600132839596	0.76	0.840461917458717	0.491247220013099	0.391778892761039	0.01	0.0234	0.0213	0.0061	0.1462	0.0099	0.0069	0.0502	0.0011	0.0999	0.15	0.0187	0.0017	0.1258	0.0168	0.0089	0.009	0.0029	0.0012	0.0512	0.0222	0.0361	0.0725	0.023	0.0779	0.0018
8	rs17813547	118237364	0.89	0.491600132839596	0.76	0.840461917458717	0.520476710317906	0.471647697668966	0.0102	0.0234	0.0214	0.0062	0.1453	0.0102	0.007	0.0505	0.0011	0.0997	0.1504	0.0181	0.0018	0.1261	0.0169	0.0092	0.0092	0.0029	0.0012	0.0509	0.0224	0.0353	0.0723	0.0227	0.0785	0.0019
8	rs1499430	118238117	0.89	0.491600132839596	0.76	0.840461917458717	0.492811521369133	0.607850925944076	0.0106	0.0233	0.0219	0.0065	0.1442	0.0108	0.0072	0.0514	0.0013	0.1001	0.1491	0.0182	0.0021	0.1261	0.017	0.0097	0.0094	0.0029	0.0011	0.0502	0.0219	0.0348	0.0714	0.0218	0.08	0.002
8	rs1392044	118240824	0.88	0.538208189821859	0.76	0.840461917458717	0.509667385810233	0.636331255207247	0.0108	0.0235	0.0217	0.0064	0.1443	0.011	0.0072	0.0516	0.0014	0.0998	0.1481	0.0183	0.0023	0.1266	0.0169	0.0098	0.0095	0.003	0.0012	0.0497	0.0219	0.0346	0.0711	0.0213	0.0806	0.0021
8	rs77006307	118246875	0.88	0.538208189821859	0.76	0.840461917458717	0.497833384303325	0.629073813925657	0.011	0.0235	0.0214	0.0062	0.1438	0.011	0.0072	0.0517	0.0015	0.0997	0.1484	0.0183	0.0024	0.1271	0.0168	0.0098	0.0094	0.003	0.0013	0.0494	0.0219	0.0341	0.0712	0.0211	0.0816	0.0022
8	rs1695723	118247064	0.88	0.538208189821859	0.76	0.840461917458717	0.500164280142524	0.627769544278177	0.011	0.0235	0.0214	0.0062	0.1438	0.011	0.0072	0.0517	0.0015	0.0997	0.1484	0.0183	0.0024	0.1271	0.0168	0.0098	0.0094	0.003	0.0013	0.0494	0.0219	0.0341	0.0712	0.0211	0.0816	0.0022
8	rs1695702	118249035	0.88	0.538208189821859	0.76	0.840461917458717	0.498211011791971	0.631829350274325	0.011	0.0235	0.0214	0.0062	0.1438	0.011	0.0072	0.0517	0.0015	0.0996	0.1484	0.0183	0.0024	0.1271	0.0167	0.0098	0.0094	0.003	0.0013	0.0494	0.0219	0.0341	0.0712	0.0211	0.0816	0.0022
8	rs2464594	118254700	0.88	0.538208189821859	0.76	0.840461917458717	0.439204371665467	0.638512268324058	0.0111	0.0235	0.0212	0.0062	0.144	0.011	0.0071	0.0517	0.0015	0.0998	0.1483	0.0184	0.0024	0.1273	0.0166	0.0098	0.0094	0.0031	0.0013	0.0492	0.0219	0.0339	0.071	0.0211	0.0818	0.0022
8	rs17751554	118259777	0.88	0.538208189821859	0.76	0.840461917458717	0.442941737875009	0.630958876673931	0.0113	0.0234	0.021	0.0061	0.1443	0.0109	0.0071	0.0517	0.0015	0.1	0.1477	0.0181	0.0025	0.1277	0.0165	0.0099	0.0093	0.0032	0.0013	0.0488	0.0218	0.0336	0.0712	0.0212	0.0823	0.0022
8	rs74933109	118260135	0.88	0.538208189821859	0.76	0.840461917458717	0.444429145545466	0.627769544278177	0.0113	0.0234	0.021	0.0061	0.1443	0.0109	0.0071	0.0517	0.0015	0.1001	0.1477	0.018	0.0025	0.1277	0.0165	0.0099	0.0093	0.0032	0.0013	0.0487	0.0218	0.0336	0.0713	0.0212	0.0824	0.0022
8	rs1695683	118260320	0.88	0.538208189821859	0.76	0.840461917458717	0.449145482574761	0.624584003158532	0.0114	0.0234	0.021	0.0061	0.1443	0.0109	0.0071	0.0517	0.0016	0.1001	0.1477	0.018	0.0025	0.1277	0.0165	0.0099	0.0093	0.0032	0.0013	0.0487	0.0218	0.0336	0.0713	0.0212	0.0824	0.0022
8	rs75206662	118260923	0.88	0.538208189821859	0.76	0.840461917458717	0.442109862663645	0.622414226094321	0.0113	0.0234	0.021	0.0061	0.1444	0.0109	0.007	0.0517	0.0016	0.1001	0.1479	0.018	0.0025	0.1276	0.0165	0.0098	0.0093	0.0032	0.0013	0.0487	0.0218	0.0336	0.0712	0.0212	0.0824	0.0022
8	rs2133509	118276890	0.88	0.538208189821859	0.76	0.840461917458717	0.424004178595491	0.610008631946609	0.0111	0.0234	0.021	0.0061	0.145	0.0109	0.007	0.0517	0.0016	0.1	0.148	0.0181	0.0025	0.1277	0.0165	0.0096	0.0093	0.0033	0.0013	0.0486	0.0218	0.0336	0.0712	0.0211	0.0821	0.0022
8	rs1793717	118278575	0.88	0.538208189821859	0.76	0.840461917458717	0.420057426966365	0.617791312479083	0.0111	0.0234	0.021	0.0061	0.145	0.0109	0.007	0.0517	0.0016	0.1	0.148	0.0181	0.0025	0.1277	0.0165	0.0096	0.0093	0.0033	0.0013	0.0486	0.0218	0.0336	0.0712	0.0211	0.0821	0.0022
8	rs76191277	118291761	0.88	0.538208189821859	0.76	0.840461917458717	0.408099264731224	0.662029968000553	0.0111	0.0233	0.0209	0.006	0.1451	0.0109	0.0069	0.0517	0.0016	0.0998	0.1481	0.0181	0.0025	0.1279	0.0165	0.0096	0.0093	0.0033	0.0013	0.0484	0.0218	0.0335	0.0712	0.021	0.0823	0.0022
8	rs117847084	118297705	0.89	0.491600132839596	0.76	0.840461917458717	0.321108269291232	0.469354217380389	0.0114	0.023	0.0205	0.0058	0.1458	0.0105	0.0065	0.052	0.0015	0.1001	0.1487	0.0184	0.0024	0.1285	0.0164	0.0092	0.009	0.0035	0.0013	0.0469	0.0215	0.0331	0.0723	0.021	0.0831	0.0021
8	rs75437492	118300194	0.88	0.538208189821859	0.76	0.840461917458717	0.319898047392592	0.274560897683556	0.0129	0.0218	0.0186	0.0052	0.1493	0.0096	0.0049	0.0535	0.0014	0.0993	0.1491	0.0198	0.0022	0.1279	0.0159	0.0077	0.0083	0.0043	0.0013	0.0422	0.02	0.0322	0.0748	0.0211	0.0891	0.0017
8	rs2511543	118302950	0.88	0.538208189821859	0.77	0.773176121721263	0.292486651851616	0.237323412800166	0.013	0.0218	0.0186	0.0052	0.1495	0.0095	0.0048	0.0536	0.0014	0.0993	0.1491	0.0198	0.0022	0.1279	0.0159	0.0077	0.0083	0.0043	0.0013	0.042	0.02	0.0322	0.075	0.0211	0.0894	0.0017
8	rs75026610	118303216	0.88	0.538208189821859	0.77	0.773176121721263	0.29499067239136	0.237102350661469	0.013	0.0218	0.0186	0.0052	0.1495	0.0095	0.0048	0.0536	0.0014	0.0993	0.1491	0.0198	0.0022	0.1279	0.0159	0.0077	0.0083	0.0043	0.0013	0.042	0.0199	0.0321	0.075	0.0211	0.0894	0.0017
8	rs16889566	118305206	0.88	0.538208189821859	0.77	0.773176121721263	0.290520349073085	0.225046943191918	0.0131	0.0218	0.0185	0.0052	0.1495	0.0095	0.0048	0.0537	0.0014	0.0993	0.1492	0.0199	0.0022	0.1278	0.016	0.0077	0.0083	0.0044	0.0013	0.0419	0.0199	0.0321	0.075	0.0212	0.0895	0.0017
8	rs116863734	118306544	0.88	0.538208189821859	0.77	0.773176121721263	0.28899059151642	0.223527313617888	0.0131	0.0217	0.0185	0.0052	0.1496	0.0094	0.0048	0.0538	0.0014	0.0993	0.1492	0.0199	0.0021	0.1278	0.016	0.0076	0.0082	0.0044	0.0013	0.0419	0.0199	0.032	0.0751	0.0212	0.0896	0.0017
8	rs1793701	118308082	0.88	0.538208189821859	0.77	0.773176121721263	0.287750840049848	0.203978145198767	0.0132	0.0216	0.0184	0.0052	0.15	0.0093	0.0047	0.054	0.0014	0.0992	0.1495	0.02	0.0021	0.1271	0.0159	0.0075	0.0082	0.0043	0.0013	0.0418	0.0198	0.0319	0.0752	0.0212	0.09	0.0016
8	rs7017745	118311980	0.88	0.538208189821859	0.77	0.773176121721263	0.283292443928084	0.19988926986268	0.0133	0.0214	0.0183	0.0051	0.1512	0.0091	0.0044	0.0545	0.0013	0.0992	0.1503	0.0202	0.002	0.1257	0.0158	0.0073	0.0081	0.0043	0.0013	0.0417	0.0198	0.0316	0.0753	0.0213	0.0906	0.0015
8	rs13277475	118318971	0.88	0.538208189821859	0.77	0.773176121721263	0.27495220256463	0.18118205421371	0.0134	0.0214	0.0182	0.0051	0.1515	0.009	0.0044	0.0546	0.0013	0.0991	0.1505	0.0202	0.002	0.1255	0.0158	0.0073	0.0081	0.0043	0.0013	0.0417	0.0198	0.0315	0.0754	0.0213	0.0907	0.0015
8	rs875532	118330287	0.88	0.538208189821859	0.77	0.773176121721263	0.260476681033783	0.165559206008324	0.0135	0.0213	0.0182	0.005	0.1517	0.0089	0.0043	0.0547	0.0013	0.0998	0.1503	0.0202	0.0019	0.1257	0.0158	0.0072	0.0081	0.0043	0.0012	0.0416	0.0197	0.0314	0.0752	0.0213	0.0909	0.0015
8	rs13259867	118335305	0.88	0.538208189821859	0.77	0.773176121721263	0.258674591218519	0.169098063038906	0.0135	0.0213	0.0182	0.005	0.1518	0.0089	0.0043	0.0547	0.0013	0.0998	0.1503	0.0202	0.0019	0.1257	0.0158	0.0072	0.0081	0.0043	0.0012	0.0416	0.0197	0.0314	0.0752	0.0213	0.0909	0.0015
8	rs7836463	118347262	0.87	0.587631181685492	0.77	0.773176121721263	0.210031192997709	0.13113168761125	0.0135	0.0212	0.0179	0.0048	0.1532	0.0086	0.004	0.055	0.0013	0.0999	0.1504	0.0202	0.0021	0.1258	0.0159	0.0068	0.0078	0.0043	0.0012	0.0414	0.0198	0.0312	0.0752	0.021	0.0911	0.0015
8	rs10087786	118352172	0.87	0.587631181685492	0.77	0.773176121721263	0.197199287709189	0.119448674213855	0.0135	0.0212	0.0177	0.0048	0.154	0.0084	0.0039	0.0551	0.0013	0.1003	0.1504	0.02	0.0022	0.1258	0.0158	0.0067	0.0077	0.0043	0.0012	0.0414	0.0197	0.0312	0.0752	0.0209	0.0912	0.0014
8	rs13262016	118352994	0.87	0.587631181685492	0.77	0.773176121721263	0.198012073261273	0.121192531147954	0.0136	0.0211	0.0177	0.0048	0.154	0.0085	0.0039	0.0551	0.0013	0.1003	0.1504	0.02	0.0022	0.1258	0.0158	0.0067	0.0077	0.0043	0.0013	0.0414	0.0197	0.0312	0.0751	0.0209	0.0912	0.0014
8	rs11778621	118365292	0.87	0.587631181685492	0.77	0.773176121721263	0.193431446118313	0.129425089351059	0.0135	0.0211	0.0176	0.0047	0.1542	0.0084	0.0039	0.0551	0.0013	0.1003	0.1505	0.02	0.0021	0.1257	0.0157	0.0067	0.0077	0.0043	0.0013	0.0414	0.0198	0.0312	0.0752	0.0209	0.0912	0.0014
8	rs72688720	118367004	0.87	0.587631181685492	0.77	0.773176121721263	0.195540948903376	0.138315494553987	0.0135	0.0211	0.0176	0.0047	0.1542	0.0084	0.0039	0.0551	0.0013	0.1003	0.1505	0.02	0.0021	0.1257	0.0157	0.0067	0.0076	0.0043	0.0013	0.0413	0.0198	0.0312	0.0753	0.0208	0.0912	0.0014
8	rs77567522	118375803	0.86	0.639923359357885	0.77	0.773176121721263	0.0837736212208489	0.112654380909882	0.0132	0.0207	0.014	0.0037	0.1598	0.0082	0.0035	0.0576	0.0013	0.0982	0.1507	0.0195	0.002	0.1261	0.0156	0.0051	0.0053	0.004	0.0012	0.042	0.0197	0.0327	0.0784	0.0208	0.0907	0.0013
8	rs1387426	118384614	0.86	0.639923359357885	0.77	0.773176121721263	0.0792259150122261	0.084828510477898	0.0132	0.0207	0.0139	0.0037	0.1598	0.0082	0.0035	0.0577	0.0013	0.0982	0.1507	0.0195	0.002	0.1261	0.0156	0.0051	0.0053	0.004	0.0012	0.042	0.0197	0.0327	0.0784	0.0208	0.0907	0.0013
8	rs1387428	118384998	0.86	0.639923359357885	0.77	0.773176121721263	0.0797603861920772	0.0862026536973973	0.0132	0.0207	0.0139	0.0036	0.1598	0.0082	0.0035	0.0577	0.0013	0.0982	0.1507	0.0195	0.002	0.1262	0.0156	0.0051	0.0053	0.004	0.0012	0.042	0.0197	0.0327	0.0784	0.0208	0.0907	0.0013
8	rs73704299	118405204	0.86	0.639923359357885	0.77	0.773176121721263	0.0852791551054111	0.0808342760944891	0.0131	0.0207	0.0137	0.0036	0.1599	0.0081	0.0034	0.0578	0.0013	0.098	0.1505	0.0193	0.002	0.1263	0.0156	0.005	0.0052	0.004	0.0012	0.042	0.0198	0.0328	0.0794	0.0208	0.0906	0.0013
8	rs71530871	118417520	0.86	0.639923359357885	0.77	0.773176121721263	0.0859563788395844	0.0783131756730499	0.0131	0.0207	0.0137	0.0036	0.1599	0.0081	0.0034	0.0578	0.0013	0.098	0.1505	0.0192	0.002	0.1263	0.0156	0.005	0.0052	0.004	0.0012	0.042	0.0198	0.0328	0.0796	0.0208	0.0906	0.0013
8	rs78115219	118418438	0.86	0.639923359357885	0.77	0.773176121721263	0.0863314808606199	0.0665491994679272	0.0131	0.0206	0.0136	0.0035	0.1599	0.0081	0.0034	0.0579	0.0012	0.0979	0.1504	0.0192	0.002	0.1264	0.0157	0.005	0.0052	0.004	0.0012	0.0421	0.0198	0.0329	0.0798	0.0208	0.0906	0.0013
8	rs76230578	118427118	0.86	0.639923359357885	0.77	0.773176121721263	0.0907685468679498	0.0535721753336495	0.0132	0.0206	0.0135	0.0035	0.1597	0.0081	0.0034	0.0579	0.0012	0.0976	0.1512	0.0191	0.002	0.1264	0.0157	0.005	0.0051	0.004	0.0012	0.0419	0.0198	0.0329	0.0802	0.0208	0.0905	0.0013
8	rs56382853	118427610	0.86	0.639923359357885	0.76	0.840461917458717	0.090938292025131	0.0526337298362892	0.0132	0.0206	0.0135	0.0035	0.1597	0.0081	0.0034	0.0579	0.0012	0.0976	0.1512	0.0191	0.002	0.1264	0.0157	0.005	0.0051	0.004	0.0012	0.0419	0.0198	0.0329	0.0802	0.0208	0.0905	0.0013
8	rs16889732	118428901	0.86	0.639923359357885	0.76	0.840461917458717	0.091424384023152	0.0528208439220502	0.0132	0.0206	0.0135	0.0035	0.1597	0.0081	0.0034	0.0579	0.0012	0.0976	0.1512	0.0191	0.002	0.1264	0.0157	0.005	0.0051	0.004	0.0012	0.0419	0.0198	0.0329	0.0802	0.0208	0.0905	0.0013
8	rs11774062	118429304	0.86	0.639923359357885	0.76	0.840461917458717	0.091424384023152	0.0528208439220502	0.0132	0.0206	0.0135	0.0035	0.1597	0.0081	0.0034	0.0579	0.0012	0.0976	0.1512	0.0191	0.002	0.1264	0.0157	0.005	0.0051	0.004	0.0012	0.0419	0.0198	0.0329	0.0802	0.0208	0.0905	0.0013
8	rs4147518	118430049	0.86	0.639923359357885	0.76	0.840461917458717	0.0921076670831362	0.0520120982983859	0.0132	0.0206	0.0135	0.0035	0.1596	0.0081	0.0034	0.0579	0.0013	0.0976	0.1513	0.0192	0.002	0.1264	0.0157	0.005	0.0051	0.004	0.0012	0.0418	0.0198	0.0329	0.0802	0.0208	0.0905	0.0013
8	rs62519753	118437031	0.86	0.639923359357885	0.76	0.840461917458717	0.0920343043969981	0.0562378374433771	0.0132	0.0206	0.0135	0.0035	0.1596	0.0081	0.0034	0.0579	0.0012	0.0975	0.1516	0.0192	0.002	0.1264	0.0157	0.0049	0.0051	0.004	0.0012	0.0417	0.0198	0.0329	0.0802	0.0208	0.0906	0.0013
8	rs117436803	118445096	0.86	0.639923359357885	0.76	0.840461917458717	0.0921565960533599	0.05739727393325	0.0132	0.0206	0.0135	0.0035	0.1596	0.0081	0.0034	0.0579	0.0012	0.0974	0.1517	0.0192	0.002	0.1264	0.0157	0.0049	0.0051	0.004	0.0012	0.0417	0.0198	0.0329	0.0802	0.0208	0.0906	0.0013
8	rs77534811	118451046	0.86	0.639923359357885	0.76	0.840461917458717	0.0913027073915321	0.0540756121789229	0.0132	0.0205	0.0133	0.0035	0.1596	0.0081	0.0034	0.058	0.0012	0.0971	0.1518	0.0193	0.002	0.1269	0.0157	0.0049	0.005	0.004	0.0012	0.0415	0.0196	0.0327	0.0803	0.0208	0.0907	0.0013
8	rs4876722	118454642	0.86	0.639923359357885	0.76	0.840461917458717	0.0760241602936287	0.0398810790597728	0.0134	0.0203	0.0129	0.0034	0.1597	0.0083	0.0034	0.0584	0.0012	0.096	0.1497	0.02	0.0022	0.1281	0.0159	0.0046	0.0048	0.0038	0.0012	0.0413	0.0195	0.0327	0.0808	0.021	0.0919	0.0012
8	rs62521167	118464610	0.86	0.639923359357885	0.76	0.840461917458717	0.0750758988584313	0.0406006561308255	0.0134	0.0203	0.0129	0.0034	0.1597	0.0083	0.0034	0.0585	0.0012	0.0959	0.1496	0.02	0.0022	0.1281	0.0159	0.0045	0.0047	0.0038	0.0012	0.0412	0.0195	0.0327	0.0808	0.021	0.092	0.0012
8	rs7017278	118466833	0.86	0.639923359357885	0.76	0.840461917458717	0.0750544367993184	0.0403786316930395	0.0134	0.0203	0.0129	0.0034	0.1597	0.0083	0.0034	0.0585	0.0012	0.0959	0.1496	0.02	0.0022	0.1281	0.0159	0.0045	0.0047	0.0038	0.0012	0.0412	0.0195	0.0327	0.0809	0.021	0.092	0.0012
8	rs17740228	118481119	0.86	0.639923359357885	0.76	0.840461917458717	0.0719425600580065	0.0337707680328617	0.0135	0.0204	0.0127	0.0032	0.1611	0.0082	0.0031	0.0592	0.0011	0.0955	0.149	0.0205	0.0021	0.1275	0.016	0.004	0.0043	0.0037	0.001	0.0407	0.0195	0.0328	0.0817	0.021	0.0928	0.0011
8	rs72688773	118493911	0.86	0.639923359357885	0.76	0.840461917458717	0.0711727239929605	0.0325543087444737	0.0135	0.0205	0.0126	0.0031	0.1613	0.0082	0.0031	0.0595	0.0011	0.0954	0.1488	0.0206	0.002	0.1274	0.016	0.0038	0.0042	0.0036	0.001	0.0406	0.0196	0.0328	0.082	0.021	0.093	0.001
8	rs78662807	118497139	0.86	0.639923359357885	0.76	0.840461917458717	0.0721724688804717	0.0327052416685985	0.0135	0.0205	0.0126	0.0031	0.1613	0.0082	0.0031	0.0595	0.0011	0.0954	0.1487	0.0206	0.002	0.1273	0.016	0.0038	0.0042	0.0036	0.001	0.0406	0.0196	0.0328	0.0822	0.021	0.093	0.001
8	rs34198463	118513273	0.86	0.639923359357885	0.76	0.840461917458717	0.0752477381815949	0.0344898318453624	0.0136	0.0205	0.0125	0.003	0.1613	0.0082	0.003	0.0596	0.0011	0.0954	0.1486	0.0207	0.002	0.1272	0.0161	0.0037	0.0041	0.0036	0.001	0.0406	0.0196	0.0329	0.0825	0.021	0.0931	0.001
8	rs76512318	118517009	0.86	0.639923359357885	0.76	0.840461917458717	0.0758295719781355	0.0358961595989306	0.0136	0.0205	0.0125	0.003	0.1614	0.0082	0.003	0.0596	0.0011	0.0954	0.1485	0.0207	0.0019	0.1271	0.0161	0.0037	0.0041	0.0036	0.001	0.0405	0.0195	0.0329	0.0826	0.021	0.0931	0.001
8	rs79148841	118522218	0.86	0.639923359357885	0.76	0.840461917458717	0.0747543844513631	0.034851966632784	0.0136	0.0205	0.0125	0.003	0.1614	0.0082	0.003	0.0597	0.0011	0.0954	0.1485	0.0207	0.002	0.1271	0.0161	0.0037	0.0041	0.0036	0.001	0.0405	0.0195	0.033	0.0827	0.021	0.0931	0.001
8	rs16889818	118525326	0.86	0.639923359357885	0.76	0.840461917458717	0.0743910797522791	0.0350076971733541	0.0136	0.0205	0.0125	0.003	0.1614	0.0082	0.003	0.0597	0.0011	0.0954	0.1485	0.0206	0.002	0.127	0.0161	0.0037	0.0041	0.0036	0.001	0.0405	0.0195	0.033	0.0828	0.0209	0.0931	0.001
8	rs72672127	118532076	0.86	0.639923359357885	0.77	0.773176121721263	0.0752262443760473	0.034644820351873	0.0136	0.0205	0.0124	0.003	0.1614	0.0082	0.003	0.0598	0.0011	0.0953	0.1485	0.0206	0.002	0.127	0.0162	0.0036	0.0041	0.0035	0.001	0.0405	0.0195	0.033	0.0831	0.0209	0.0931	0.001
8	rs16889836	118541837	0.86	0.639923359357885	0.77	0.773176121721263	0.0789817203164618	0.0366354534572784	0.0136	0.0205	0.0124	0.003	0.1615	0.0082	0.003	0.0599	0.001	0.0952	0.1484	0.0206	0.002	0.1269	0.0162	0.0036	0.004	0.0035	0.001	0.0405	0.0196	0.0331	0.0834	0.021	0.093	0.001
8	rs17667932	118549376	0.86	0.639923359357885	0.77	0.773176121721263	0.0818533042283131	0.036264948426198	0.0136	0.0205	0.0124	0.003	0.1615	0.0082	0.003	0.0599	0.001	0.0952	0.1484	0.0206	0.002	0.1269	0.0162	0.0036	0.004	0.0035	0.001	0.0405	0.0196	0.0331	0.0834	0.0209	0.093	0.001
8	rs6987041	118551305	0.86	0.639923359357885	0.77	0.773176121721263	0.081739896950294	0.0360013524982591	0.0136	0.0205	0.0124	0.003	0.1615	0.0082	0.003	0.0599	0.001	0.0952	0.1483	0.0206	0.002	0.1269	0.0163	0.0036	0.004	0.0035	0.001	0.0405	0.0196	0.0331	0.0834	0.0209	0.093	0.001
8	rs77526131	118557708	0.86	0.639923359357885	0.77	0.773176121721263	0.0858861629431566	0.0391126345579605	0.0136	0.0204	0.0124	0.003	0.1616	0.0082	0.003	0.06	0.001	0.0949	0.1484	0.0205	0.002	0.1267	0.0164	0.0035	0.004	0.0035	0.001	0.0405	0.0196	0.0331	0.0835	0.021	0.0928	0.001
8	rs113501437	118561073	0.86	0.639923359357885	0.77	0.773176121721263	0.0859329694809709	0.0385135930593021	0.0136	0.0204	0.0125	0.003	0.1617	0.0082	0.003	0.0603	0.001	0.0946	0.1485	0.0205	0.002	0.1264	0.0166	0.0035	0.004	0.0035	0.001	0.0405	0.0196	0.0331	0.0837	0.021	0.0926	9e-04
8	rs6994539	118563271	0.86	0.639923359357885	0.77	0.773176121721263	0.0856523737969685	0.0384051254745894	0.0136	0.0203	0.0125	0.003	0.1617	0.0082	0.0031	0.0603	0.001	0.0946	0.1485	0.0205	0.002	0.1264	0.0167	0.0035	0.004	0.0035	0.001	0.0405	0.0196	0.0331	0.0837	0.021	0.0925	9e-04
8	rs76771644	118591754	0.86	0.639923359357885	0.77	0.773176121721263	0.105119300632397	0.0499835545928591	0.0137	0.0204	0.0126	0.003	0.1612	0.0086	0.0032	0.0614	0.001	0.0951	0.1481	0.0202	0.0019	0.1254	0.0173	0.0035	0.0039	0.0036	0.001	0.0404	0.0199	0.0329	0.0842	0.0209	0.0917	9e-04
8	rs117280477	118602157	0.86	0.639923359357885	0.77	0.773176121721263	0.111754959341543	0.0531959351761616	0.0137	0.0204	0.0126	0.003	0.1614	0.0087	0.0033	0.0617	9e-04	0.0953	0.148	0.0201	0.0019	0.1252	0.0174	0.0035	0.0039	0.0035	9e-04	0.0403	0.02	0.0329	0.0842	0.0208	0.0913	8e-04
8	rs1275376	118610612	0.86	0.639923359357885	0.77	0.773176121721263	0.114507784747925	0.0543280933786808	0.0138	0.0204	0.0126	0.003	0.1614	0.0087	0.0033	0.0618	9e-04	0.0954	0.148	0.02	0.0019	0.1251	0.0175	0.0035	0.0039	0.0035	9e-04	0.0403	0.02	0.0329	0.0842	0.0208	0.0912	8e-04
8	rs17668251	118614503	0.86	0.639923359357885	0.77	0.773176121721263	0.115350123335725	0.0554067937494629	0.0138	0.0204	0.0126	0.003	0.1614	0.0088	0.0033	0.0619	9e-04	0.0954	0.148	0.02	0.0019	0.1251	0.0175	0.0035	0.0039	0.0035	9e-04	0.0402	0.02	0.0329	0.0842	0.0208	0.0911	8e-04
8	rs16889969	118614728	0.86	0.639923359357885	0.76	0.840461917458717	0.115434565887241	0.0554067937494629	0.0138	0.0204	0.0126	0.003	0.1614	0.0088	0.0033	0.0619	9e-04	0.0954	0.148	0.02	0.0019	0.1251	0.0175	0.0035	0.0039	0.0035	9e-04	0.0402	0.02	0.0329	0.0842	0.0208	0.0911	8e-04
8	rs17746428	118618789	0.86	0.639923359357885	0.76	0.840461917458717	0.117614921519238	0.0588280991512616	0.0138	0.0204	0.0125	0.003	0.1614	0.0088	0.0033	0.062	9e-04	0.0954	0.1479	0.02	0.0019	0.1251	0.0176	0.0035	0.0039	0.0035	9e-04	0.0402	0.0201	0.0329	0.0842	0.0206	0.0912	8e-04
8	rs76567286	118619710	0.86	0.639923359357885	0.76	0.840461917458717	0.115293849386256	0.0630081124065204	0.0138	0.0203	0.0124	0.003	0.1615	0.0088	0.0034	0.0623	9e-04	0.0955	0.1477	0.0198	0.0018	0.1252	0.0176	0.0035	0.0039	0.0035	9e-04	0.0402	0.0202	0.033	0.0841	0.0206	0.0911	8e-04
8	rs117892640	118625361	0.86	0.639923359357885	0.76	0.840461917458717	0.107231504474097	0.0871236644848596	0.0138	0.0201	0.0116	0.003	0.1616	0.009	0.0037	0.0638	8e-04	0.0962	0.1472	0.019	0.0017	0.1255	0.0178	0.0035	0.0038	0.0034	8e-04	0.0405	0.0208	0.0339	0.0827	0.0204	0.0906	8e-04
8	rs1396354	118632412	0.86	0.639923359357885	0.77	0.773176121721263	0.110243419274538	0.130142647632455	0.0138	0.0199	0.0111	0.003	0.1612	0.0091	0.0039	0.0651	8e-04	0.097	0.1466	0.0184	0.0016	0.1257	0.018	0.0034	0.0039	0.0033	8e-04	0.0414	0.0212	0.0343	0.0817	0.0201	0.0898	8e-04
8	rs79714063	118639238	0.86	0.639923359357885	0.77	0.773176121721263	0.113446266452495	0.126658493928512	0.0138	0.0199	0.0111	0.003	0.161	0.0091	0.0039	0.0651	8e-04	0.0971	0.1466	0.0184	0.0016	0.1258	0.018	0.0034	0.0039	0.0033	8e-04	0.0414	0.0212	0.0343	0.0817	0.0201	0.0898	8e-04
8	rs117472811	118647213	0.86	0.639923359357885	0.77	0.773176121721263	0.117017796704085	0.126214354614854	0.0138	0.0199	0.0111	0.003	0.161	0.0091	0.0039	0.0652	8e-04	0.0971	0.1466	0.0184	0.0016	0.1258	0.018	0.0034	0.0039	0.0033	8e-04	0.0415	0.0212	0.0344	0.0817	0.0201	0.0898	8e-04
8	rs150285793	118652986	0.86	0.639923359357885	0.77	0.773176121721263	0.116705760324531	0.124443626296515	0.0138	0.0199	0.0111	0.003	0.161	0.0091	0.0039	0.0652	8e-04	0.0971	0.1465	0.0184	0.0016	0.1258	0.018	0.0034	0.0039	0.0033	8e-04	0.0415	0.0212	0.0344	0.0817	0.0201	0.0898	8e-04
8	rs62519766	118656776	0.86	0.639923359357885	0.77	0.773176121721263	0.117159800329513	0.124443626296515	0.0138	0.0199	0.0111	0.003	0.161	0.0091	0.0039	0.0652	8e-04	0.0971	0.1465	0.0184	0.0016	0.1258	0.018	0.0034	0.0039	0.0033	8e-04	0.0415	0.0212	0.0344	0.0817	0.0201	0.0898	8e-04
8	rs17753209	118664542	0.86	0.639923359357885	0.77	0.773176121721263	0.12216738159947	0.126925256459121	0.0138	0.0199	0.0111	0.003	0.1608	0.0091	0.004	0.0652	8e-04	0.0971	0.1465	0.0184	0.0016	0.1258	0.018	0.0034	0.0039	0.0033	8e-04	0.0415	0.0212	0.0343	0.0817	0.0201	0.0898	8e-04
8	rs74509503	118668976	0.86	0.639923359357885	0.77	0.773176121721263	0.12847213288162	0.129783684666307	0.0138	0.0199	0.011	0.003	0.1607	0.0092	0.004	0.0653	8e-04	0.0972	0.1464	0.0184	0.0016	0.1258	0.018	0.0034	0.0039	0.0033	8e-04	0.0415	0.0212	0.0343	0.0819	0.0201	0.0898	8e-04
8	rs4604472	118671467	0.86	0.639923359357885	0.77	0.773176121721263	0.13070768506593	0.13077171605386	0.0138	0.0199	0.011	0.003	0.1606	0.0092	0.004	0.0653	8e-04	0.0972	0.1464	0.0184	0.0016	0.1258	0.018	0.0034	0.0039	0.0033	8e-04	0.0415	0.0212	0.0343	0.0819	0.02	0.0898	8e-04
8	rs35104921	118680956	0.86	0.639923359357885	0.76	0.840461917458717	0.132231406381997	0.131762517932538	0.0138	0.0199	0.0111	0.003	0.1607	0.0092	0.004	0.0653	8e-04	0.0972	0.1464	0.0184	0.0016	0.1258	0.018	0.0034	0.0039	0.0033	8e-04	0.0415	0.0213	0.0343	0.0819	0.02	0.0898	8e-04
8	rs13248783	118684086	0.86	0.639923359357885	0.76	0.840461917458717	0.12679586198544	0.132394466207228	0.0138	0.0199	0.0111	0.003	0.1609	0.0092	0.004	0.0655	8e-04	0.0973	0.1465	0.0184	0.0016	0.1258	0.018	0.0034	0.0039	0.0033	8e-04	0.0414	0.0213	0.0343	0.0816	0.0199	0.0896	8e-04
8	rs6469700	118687843	0.86	0.639923359357885	0.77	0.773176121721263	0.127064362804527	0.13484240717599	0.0138	0.0199	0.011	0.0031	0.1611	0.0092	0.004	0.0657	8e-04	0.0974	0.1465	0.0184	0.0016	0.1257	0.018	0.0034	0.0039	0.0033	8e-04	0.0414	0.0213	0.0343	0.0814	0.0199	0.0895	8e-04
8	rs3134383	118688105	0.86	0.639923359357885	0.77	0.773176121721263	0.125784633968236	0.136483516162505	0.0138	0.0199	0.011	0.0031	0.1611	0.0092	0.004	0.0658	8e-04	0.0974	0.1465	0.0184	0.0016	0.1257	0.018	0.0035	0.0039	0.0033	7e-04	0.0413	0.0214	0.0343	0.0813	0.0199	0.0895	8e-04
8	rs117584216	118697758	0.86	0.639923359357885	0.77	0.773176121721263	0.12234234348891	0.128709003578474	0.0138	0.0199	0.0109	0.0031	0.1614	0.0092	0.0041	0.066	8e-04	0.0975	0.1463	0.0187	0.0016	0.1258	0.0181	0.0034	0.0039	0.0033	8e-04	0.0412	0.0214	0.0344	0.0808	0.0199	0.0893	7e-04
8	rs16890088	118698745	0.86	0.639923359357885	0.77	0.773176121721263	0.122459069551809	0.1286195965827	0.0138	0.0199	0.0109	0.0031	0.1614	0.0092	0.0041	0.066	8e-04	0.0975	0.1463	0.0187	0.0016	0.1258	0.0181	0.0035	0.0039	0.0033	8e-04	0.0412	0.0214	0.0344	0.0808	0.0199	0.0893	7e-04
8	rs2136104	118699585	0.86	0.639923359357885	0.77	0.773176121721263	0.123718160981222	0.128351514075649	0.0138	0.0199	0.0109	0.0031	0.1615	0.0092	0.0041	0.0661	8e-04	0.0975	0.1463	0.0187	0.0016	0.1258	0.0181	0.0034	0.0039	0.0033	8e-04	0.0412	0.0214	0.0344	0.0807	0.0199	0.0892	7e-04
8	rs72672198	118723577	0.86	0.639923359357885	0.77	0.773176121721263	0.0952972476917756	0.123737955677872	0.0138	0.0198	0.0112	0.0031	0.1626	0.0093	0.0042	0.0662	8e-04	0.0972	0.1464	0.0183	0.0017	0.1262	0.0184	0.0035	0.0041	0.0031	7e-04	0.0405	0.0215	0.0348	0.0797	0.02	0.0882	7e-04
8	rs78175557	118724353	0.86	0.639923359357885	0.77	0.773176121721263	0.0901880860503957	0.116850809762216	0.0138	0.0198	0.0112	0.0032	0.1626	0.0093	0.0042	0.0662	8e-04	0.0972	0.1465	0.0183	0.0018	0.1262	0.0184	0.0035	0.0041	0.003	7e-04	0.0404	0.0215	0.0348	0.0796	0.02	0.0881	7e-04
8	rs735248	118725496	0.86	0.639923359357885	0.77	0.773176121721263	0.0928433254356482	0.126836312387972	0.0138	0.0198	0.0113	0.0032	0.1626	0.0093	0.0043	0.0662	8e-04	0.0973	0.1464	0.0182	0.0018	0.1262	0.0185	0.0035	0.0041	0.003	8e-04	0.0404	0.0216	0.0348	0.0796	0.02	0.0881	7e-04
8	rs72673903	118731678	0.86	0.639923359357885	0.77	0.773176121721263	0.0843737820307543	0.121892733284845	0.0138	0.0198	0.0113	0.0032	0.1628	0.0093	0.0043	0.0662	7e-04	0.0973	0.1464	0.0182	0.0018	0.1262	0.0185	0.0035	0.0041	0.003	8e-04	0.0403	0.0216	0.0347	0.0795	0.02	0.0881	7e-04
8	rs118134210	118735217	0.86	0.639923359357885	0.77	0.773176121721263	0.0712971966735231	0.14666892629045	0.0135	0.0198	0.0115	0.0033	0.1638	0.0094	0.0044	0.0665	8e-04	0.0973	0.1463	0.0181	0.0018	0.1261	0.0183	0.0036	0.0044	0.003	7e-04	0.0398	0.0222	0.0343	0.0785	0.0198	0.0884	7e-04
8	rs118045166	118735496	0.86	0.639923359357885	0.77	0.773176121721263	0.0714841709408933	0.148926348600194	0.0135	0.0198	0.0115	0.0033	0.1638	0.0094	0.0044	0.0665	8e-04	0.0973	0.1463	0.0181	0.0018	0.1261	0.0183	0.0036	0.0044	0.003	7e-04	0.0397	0.0222	0.0343	0.0784	0.0198	0.0884	7e-04
8	rs11776828	118738651	0.86	0.639923359357885	0.77	0.773176121721263	0.0745191741772101	0.149492642432716	0.0135	0.0198	0.0116	0.0033	0.164	0.0094	0.0045	0.0665	8e-04	0.0972	0.1463	0.0181	0.0018	0.1261	0.0183	0.0036	0.0044	0.003	7e-04	0.0397	0.0223	0.0342	0.0784	0.0198	0.0885	7e-04
8	rs17815872	118751887	0.86	0.639923359357885	0.77	0.773176121721263	0.0712971966735231	0.150059708613022	0.0134	0.0199	0.0116	0.0034	0.1641	0.0094	0.0045	0.0666	8e-04	0.0971	0.1462	0.0181	0.0018	0.1261	0.0183	0.0036	0.0044	0.003	7e-04	0.0396	0.0223	0.0342	0.0783	0.0198	0.0885	7e-04
8	rs3115768	118752351	0.86	0.639923359357885	0.77	0.773176121721263	0.070696888301417	0.150532852689932	0.0134	0.0199	0.0116	0.0034	0.1641	0.0094	0.0045	0.0666	8e-04	0.0971	0.1462	0.0181	0.0018	0.1261	0.0183	0.0036	0.0044	0.003	7e-04	0.0396	0.0223	0.0342	0.0783	0.0198	0.0885	7e-04
8	rs74701635	118758316	0.86	0.639923359357885	0.77	0.773176121721263	0.0605059404982862	0.142006145387701	0.0134	0.0199	0.0116	0.0034	0.1642	0.0093	0.0045	0.0665	8e-04	0.0971	0.1462	0.0181	0.0018	0.1259	0.0183	0.0036	0.0045	0.003	7e-04	0.0396	0.0224	0.0343	0.0782	0.0198	0.0885	7e-04
8	rs7836083	118769733	0.86	0.639923359357885	0.77	0.773176121721263	0.0633638611801438	0.141542879010678	0.0132	0.0201	0.0115	0.0033	0.1656	0.0092	0.0047	0.066	7e-04	0.0968	0.1457	0.0182	0.0018	0.1246	0.0182	0.0037	0.0045	0.003	7e-04	0.0391	0.0227	0.0355	0.0779	0.0199	0.0891	6e-04
8	rs72673913	118770422	0.86	0.639923359357885	0.77	0.773176121721263	0.0986830981547931	0.142098864716705	0.0131	0.0208	0.0115	0.0032	0.1676	0.0093	0.0048	0.0649	7e-04	0.0946	0.1456	0.0183	0.0019	0.122	0.0179	0.0037	0.0045	0.0033	6e-04	0.0389	0.0236	0.0368	0.0776	0.0201	0.0904	5e-04
8	rs113670091	118773470	0.86	0.639923359357885	0.77	0.773176121721263	0.103954183279288	0.0852855725396139	0.013	0.0211	0.0115	0.0031	0.1686	0.0093	0.0049	0.0642	6e-04	0.0939	0.1454	0.0183	0.0019	0.1206	0.0177	0.0038	0.0047	0.0033	5e-04	0.039	0.024	0.037	0.0775	0.0202	0.0913	5e-04
8	rs80067256	118777468	0.86	0.639923359357885	0.77	0.773176121721263	0.106105313391046	0.0880485892603067	0.013	0.0211	0.0115	0.0031	0.1687	0.0093	0.0049	0.0642	6e-04	0.0939	0.1454	0.0183	0.0019	0.1205	0.0177	0.0038	0.0047	0.0033	5e-04	0.039	0.024	0.037	0.0775	0.0202	0.0913	5e-04
8	rs61281819	118777966	0.86	0.639923359357885	0.77	0.773176121721263	0.106292499728179	0.0868930442417432	0.013	0.0211	0.0115	0.0031	0.1687	0.0093	0.0049	0.0642	6e-04	0.0939	0.1454	0.0183	0.0019	0.1205	0.0177	0.0038	0.0047	0.0033	5e-04	0.039	0.024	0.037	0.0775	0.0202	0.0913	5e-04
8	rs73316260	118778066	0.86	0.639923359357885	0.77	0.773176121721263	0.10562491727866	0.0860495335234299	0.013	0.0211	0.0115	0.0031	0.1687	0.0093	0.0049	0.0642	6e-04	0.0939	0.1454	0.0183	0.0019	0.1205	0.0177	0.0038	0.0047	0.0033	5e-04	0.039	0.024	0.037	0.0775	0.0202	0.0913	5e-04
8	rs115805450	118783938	0.86	0.639923359357885	0.77	0.773176121721263	0.119647576038209	0.117023328175156	0.0131	0.0212	0.0115	0.0031	0.1689	0.0093	0.0049	0.0641	6e-04	0.0937	0.1453	0.0184	0.0019	0.1203	0.0177	0.0038	0.0047	0.0033	6e-04	0.039	0.024	0.0371	0.0775	0.0203	0.0915	5e-04
8	rs7002138	118784566	0.86	0.639923359357885	0.77	0.773176121721263	0.121672485041785	0.124797024159233	0.0131	0.0212	0.0115	0.0031	0.169	0.0093	0.0049	0.0641	6e-04	0.0937	0.1453	0.0184	0.0019	0.1203	0.0177	0.0038	0.0047	0.0033	6e-04	0.039	0.024	0.0371	0.0775	0.0203	0.0915	5e-04
8	rs7006070	118794016	0.86	0.639923359357885	0.77	0.773176121721263	0.11568812128422	0.113079909501204	0.0132	0.0212	0.0115	0.0031	0.169	0.0093	0.0049	0.0641	6e-04	0.0938	0.1452	0.0184	0.002	0.1201	0.0177	0.0038	0.0047	0.0033	6e-04	0.0389	0.0241	0.0372	0.0774	0.0202	0.0915	5e-04
8	rs4242574	118801521	0.86	0.639923359357885	0.77	0.773176121721263	0.121701562694319	0.132213795627726	0.0133	0.0212	0.0115	0.0031	0.169	0.0093	0.0049	0.064	6e-04	0.0938	0.1451	0.0184	0.002	0.12	0.0177	0.0038	0.0047	0.0033	6e-04	0.0389	0.0241	0.0372	0.0774	0.0202	0.0916	5e-04
8	rs10103354	118803157	0.86	0.639923359357885	0.77	0.773176121721263	0.120281740145699	0.130142647632455	0.0133	0.0212	0.0115	0.0031	0.169	0.0093	0.0049	0.064	6e-04	0.0938	0.1452	0.0184	0.002	0.12	0.0177	0.0038	0.0047	0.0033	6e-04	0.0389	0.0241	0.0372	0.0774	0.0202	0.0916	5e-04
8	rs9297569	118803675	0.86	0.639923359357885	0.77	0.773176121721263	0.133089348731686	0.132575227842173	0.0133	0.0212	0.0115	0.0031	0.169	0.0093	0.0049	0.064	6e-04	0.0937	0.145	0.0184	0.002	0.12	0.0177	0.0038	0.0048	0.0034	7e-04	0.0389	0.0241	0.0371	0.0774	0.0202	0.0916	5e-04
8	rs76555305	118807350	0.86	0.639923359357885	0.76	0.840461917458717	0.131133252398179	0.141357726716542	0.0133	0.0212	0.0115	0.0031	0.1691	0.0093	0.0049	0.0639	6e-04	0.0937	0.1449	0.0184	0.002	0.1199	0.0177	0.0038	0.0048	0.0034	7e-04	0.0389	0.0242	0.0371	0.0774	0.0202	0.0917	5e-04
8	rs4876389	118808550	0.86	0.639923359357885	0.76	0.840461917458717	0.131529170374686	0.142562791242442	0.0133	0.0212	0.0115	0.0032	0.1692	0.0093	0.0049	0.0639	6e-04	0.0937	0.1448	0.0184	0.002	0.1199	0.0176	0.0038	0.0048	0.0034	7e-04	0.0389	0.0242	0.0371	0.0774	0.0203	0.0918	5e-04
8	rs11778935	118810836	0.86	0.639923359357885	0.76	0.840461917458717	0.132231406381997	0.139971900793282	0.0134	0.0212	0.0115	0.0031	0.1694	0.0092	0.0049	0.0639	6e-04	0.0936	0.1448	0.0183	0.002	0.1197	0.0176	0.0038	0.0048	0.0034	7e-04	0.039	0.0242	0.0373	0.0771	0.0203	0.0921	5e-04
8	rs62521078	118813500	0.86	0.639923359357885	0.76	0.840461917458717	0.132414969531937	0.142377154684142	0.0135	0.0212	0.0116	0.0031	0.17	0.0092	0.005	0.0637	6e-04	0.0932	0.1445	0.0181	0.0019	0.1191	0.0174	0.0038	0.0047	0.0034	7e-04	0.039	0.0243	0.0377	0.0766	0.0204	0.0933	5e-04
8	rs17429936	118820371	0.86	0.639923359357885	0.76	0.840461917458717	0.152047387882491	0.18840548232245	0.0135	0.0212	0.0117	0.0031	0.1701	0.0092	0.005	0.0637	6e-04	0.0931	0.1446	0.018	0.0019	0.1189	0.0175	0.0039	0.0047	0.0034	7e-04	0.039	0.0243	0.0377	0.0765	0.0205	0.0936	5e-04
8	rs4370563	118823626	0.86	0.639923359357885	0.76	0.840461917458717	0.144805840890153	0.190149301540982	0.0135	0.0212	0.0117	0.0031	0.1701	0.0092	0.005	0.0637	6e-04	0.0931	0.1446	0.018	0.0019	0.1187	0.0175	0.0039	0.0047	0.0034	7e-04	0.039	0.0243	0.0377	0.0763	0.0205	0.0936	5e-04
8	rs13281310	118823689	0.86	0.639923359357885	0.76	0.840461917458717	0.149303109007987	0.192414099329676	0.0135	0.0212	0.0117	0.0031	0.1701	0.0092	0.005	0.0637	6e-04	0.0931	0.1446	0.018	0.0019	0.1182	0.0175	0.0039	0.0047	0.0034	7e-04	0.0396	0.0243	0.0377	0.0763	0.0205	0.0936	5e-04
8	rs11989122	118827839	0.86	0.639923359357885	0.76	0.840461917458717	0.140993372359091	0.191795525003368	0.0134	0.0212	0.0117	0.0031	0.1703	0.0091	0.0049	0.0639	6e-04	0.093	0.1446	0.0179	0.0019	0.1179	0.0175	0.0037	0.0046	0.0033	6e-04	0.0398	0.0242	0.0375	0.0761	0.0207	0.0943	5e-04
8	rs72673926	118828270	0.86	0.639923359357885	0.76	0.840461917458717	0.126319377746988	0.148737755876929	0.0135	0.0212	0.0116	0.0031	0.1709	0.009	0.0049	0.0635	5e-04	0.0932	0.1442	0.0179	0.0019	0.1174	0.0176	0.0035	0.0044	0.0032	7e-04	0.0403	0.0243	0.0374	0.0755	0.0208	0.0953	5e-04
8	rs10955837	118830820	0.86	0.639923359357885	0.76	0.840461917458717	0.155527819562481	0.138499183774223	0.0136	0.0213	0.0115	0.0031	0.172	0.0089	0.005	0.063	4e-04	0.0933	0.1432	0.0178	0.0021	0.1164	0.0179	0.0032	0.004	0.0031	8e-04	0.0412	0.0243	0.0372	0.0745	0.021	0.0972	5e-04
8	rs7820199	118833757	0.86	0.639923359357885	0.76	0.840461917458717	0.166178498918604	0.137489997367732	0.0136	0.0213	0.0114	0.003	0.172	0.0089	0.005	0.063	4e-04	0.0933	0.1432	0.0178	0.0021	0.1162	0.018	0.0032	0.004	0.0031	8e-04	0.0414	0.0243	0.0372	0.0746	0.021	0.0974	5e-04
8	rs17439833	118843121	0.86	0.639923359357885	0.76	0.840461917458717	0.167477377940578	0.171570966297997	0.0136	0.0213	0.0115	0.0031	0.1722	0.0089	0.005	0.0628	4e-04	0.0933	0.1431	0.0178	0.0021	0.1161	0.018	0.0032	0.004	0.0031	8e-04	0.0414	0.0242	0.0371	0.0747	0.021	0.0976	5e-04
8	rs71530885	118850122	0.86	0.639923359357885	0.77	0.773176121721263	0.166493899083021	0.141635488226856	0.0136	0.0213	0.0115	0.003	0.1723	0.0088	0.005	0.0628	4e-04	0.0933	0.143	0.0178	0.0021	0.1161	0.018	0.0031	0.0039	0.0031	8e-04	0.0415	0.0242	0.0371	0.0748	0.021	0.0976	5e-04
8	rs117116316	118853679	0.86	0.639923359357885	0.77	0.773176121721263	0.17016386644126	0.149965144010172	0.0136	0.0213	0.0115	0.003	0.1723	0.0088	0.005	0.0628	4e-04	0.0933	0.143	0.0177	0.0021	0.1161	0.018	0.0031	0.004	0.0031	9e-04	0.0415	0.0241	0.0371	0.0748	0.0211	0.0976	5e-04
8	rs72673934	118858946	0.86	0.639923359357885	0.77	0.773176121721263	0.185235866738733	0.148832041487617	0.0136	0.0213	0.0116	0.003	0.1723	0.0088	0.0051	0.0627	4e-04	0.0933	0.1428	0.0176	0.0021	0.1161	0.0181	0.003	0.004	0.0031	9e-04	0.0416	0.0241	0.037	0.0749	0.021	0.0977	5e-04
8	rs11781699	118863061	0.86	0.639923359357885	0.77	0.773176121721263	0.194733961925872	0.15894691087472	0.0137	0.0213	0.0116	0.003	0.1723	0.0088	0.0051	0.0627	4e-04	0.0933	0.1427	0.0176	0.0021	0.1161	0.0181	0.003	0.004	0.0031	9e-04	0.0417	0.0241	0.037	0.0749	0.021	0.0976	5e-04
8	rs11990095	118864774	0.86	0.639923359357885	0.77	0.773176121721263	0.201321351746418	0.160784872734272	0.0136	0.0214	0.0116	0.003	0.1722	0.0087	0.0051	0.0627	4e-04	0.0933	0.1427	0.0175	0.0021	0.1161	0.0181	0.003	0.004	0.0031	9e-04	0.0418	0.0241	0.037	0.0751	0.021	0.0976	5e-04
8	rs12677136	118879130	0.86	0.639923359357885	0.77	0.773176121721263	0.157930619299688	0.177657036884668	0.0137	0.0214	0.0115	0.0029	0.1725	0.0087	0.005	0.0625	4e-04	0.0937	0.1439	0.0175	0.0022	0.1161	0.0181	0.003	0.0039	0.0031	9e-04	0.0417	0.0241	0.0355	0.075	0.021	0.0978	5e-04
8	rs17450723	118885537	0.87	0.587631181685492	0.77	0.773176121721263	0.117671887708846	0.204820306571179	0.0136	0.0213	0.0112	0.003	0.1739	0.0087	0.0046	0.0619	5e-04	0.0943	0.1457	0.0172	0.0021	0.1149	0.0174	0.0028	0.0039	0.0029	8e-04	0.0411	0.0242	0.0354	0.0751	0.0209	0.0988	4e-04
8	rs117445400	118893763	0.87	0.587631181685492	0.77	0.773176121721263	0.111176326310217	0.15894691087472	0.0136	0.0214	0.0112	0.0031	0.1742	0.0087	0.0044	0.0616	5e-04	0.0944	0.146	0.0172	0.0021	0.1147	0.0173	0.0028	0.0039	0.0028	7e-04	0.0409	0.0242	0.0354	0.075	0.0208	0.0992	4e-04
8	rs55738796	118894200	0.87	0.587631181685492	0.77	0.773176121721263	0.112307761729348	0.188610353570671	0.0136	0.0214	0.0112	0.0031	0.1742	0.0087	0.0044	0.0615	5e-04	0.0944	0.1461	0.0172	0.0021	0.1147	0.0173	0.0028	0.0039	0.0028	7e-04	0.0409	0.0242	0.0354	0.075	0.0208	0.0992	4e-04
8	rs12543508	118897663	0.87	0.587631181685492	0.77	0.773176121721263	0.105651570441909	0.178460648163086	0.0135	0.0214	0.0112	0.0031	0.1746	0.0087	0.0044	0.0611	4e-04	0.0944	0.1459	0.0172	0.0021	0.1144	0.0173	0.0028	0.004	0.0028	7e-04	0.0407	0.0243	0.0354	0.0751	0.0209	0.0996	4e-04
8	rs77756209	118907292	0.87	0.587631181685492	0.77	0.773176121721263	0.0998625344230713	0.165951115140525	0.0135	0.0214	0.0112	0.0031	0.175	0.0087	0.0044	0.0608	4e-04	0.0943	0.1458	0.0172	0.0021	0.1141	0.0174	0.0029	0.004	0.0028	6e-04	0.0407	0.0243	0.0354	0.0751	0.0209	0.0999	4e-04
8	rs117226487	118907430	0.87	0.587631181685492	0.77	0.773176121721263	0.0998368012203978	0.164092450458626	0.0135	0.0214	0.0112	0.0031	0.1751	0.0087	0.0044	0.0608	4e-04	0.0943	0.1458	0.0172	0.0021	0.1141	0.0174	0.0029	0.004	0.0028	6e-04	0.0407	0.0243	0.0354	0.0751	0.0209	0.0999	4e-04
8	rs118035041	118907794	0.87	0.587631181685492	0.77	0.773176121721263	0.097107287114931	0.165951115140525	0.0135	0.0214	0.0112	0.0031	0.175	0.0087	0.0044	0.0608	4e-04	0.0943	0.1458	0.0172	0.0021	0.1141	0.0174	0.0029	0.004	0.0028	6e-04	0.0407	0.0243	0.0354	0.0751	0.0209	0.0999	4e-04
8	rs7002023	118909685	0.87	0.587631181685492	0.77	0.773176121721263	0.100171656447005	0.185036094880622	0.0135	0.0214	0.0112	0.0031	0.1751	0.0087	0.0044	0.0608	4e-04	0.0943	0.1458	0.0173	0.0022	0.114	0.0175	0.0029	0.004	0.0028	6e-04	0.0407	0.0243	0.0354	0.0751	0.0209	0.0999	4e-04
8	rs11781245	118924792	0.87	0.587631181685492	0.77	0.773176121721263	0.0847676742283105	0.150059708613022	0.0133	0.0215	0.0113	0.0032	0.1754	0.0087	0.0042	0.0606	4e-04	0.0944	0.1455	0.0173	0.0021	0.1138	0.0176	0.003	0.004	0.0026	6e-04	0.0407	0.0242	0.0353	0.0755	0.0212	0.0998	4e-04
8	rs55712037	118933638	0.87	0.587631181685492	0.77	0.773176121721263	0.0769583084765638	0.148455028124597	0.0132	0.0215	0.0114	0.0032	0.1754	0.0086	0.0042	0.0607	4e-04	0.0944	0.1455	0.0173	0.0021	0.1137	0.0176	0.0029	0.004	0.0025	6e-04	0.0407	0.0242	0.0353	0.0756	0.0213	0.0998	4e-04
8	rs4876774	118944926	0.86	0.639923359357885	0.78	0.709419594942363	0.0581148857128635	0.143678453793877	0.0132	0.0216	0.0114	0.0031	0.1756	0.0083	0.004	0.061	4e-04	0.0943	0.1451	0.0173	0.0021	0.1138	0.0177	0.0029	0.004	0.0024	6e-04	0.0407	0.0242	0.0354	0.0757	0.0215	0.0998	4e-04
8	rs62522273	118945995	0.86	0.639923359357885	0.78	0.709419594942363	0.0541611228950911	0.122418878471943	0.0131	0.0216	0.0114	0.0031	0.1756	0.0083	0.0039	0.0611	4e-04	0.0944	0.145	0.0173	0.0021	0.1138	0.0177	0.0029	0.004	0.0024	6e-04	0.0407	0.0241	0.0354	0.0758	0.0215	0.0999	4e-04
8	rs10955842	118958519	0.87	0.587631181685492	0.78	0.709419594942363	0.0493756793928532	0.120668375289539	0.0131	0.0216	0.0115	0.0031	0.1754	0.0083	0.0037	0.0612	4e-04	0.0944	0.1447	0.0173	0.0021	0.1136	0.0178	0.003	0.004	0.0023	5e-04	0.0408	0.0241	0.0354	0.076	0.0216	0.1001	4e-04
8	rs11562738	118964348	0.87	0.587631181685492	0.78	0.709419594942363	0.0464739241143942	0.117973900030531	0.0131	0.0216	0.0115	0.0031	0.1753	0.0082	0.0037	0.0613	4e-04	0.0944	0.1446	0.0173	0.0021	0.1136	0.0179	0.003	0.004	0.0023	5e-04	0.0409	0.0241	0.0354	0.076	0.0216	0.1002	4e-04
8	rs17453448	118974011	0.87	0.587631181685492	0.78	0.709419594942363	0.0439753097488221	0.120057941307694	0.0131	0.0216	0.0115	0.0031	0.1753	0.0082	0.0037	0.0613	4e-04	0.0944	0.1445	0.0173	0.0021	0.1136	0.0179	0.003	0.004	0.0022	5e-04	0.0409	0.0241	0.0354	0.0761	0.0216	0.1003	4e-04
8	rs17431062	118983376	0.86	0.639923359357885	0.78	0.709419594942363	0.0433913588179891	0.117023328175156	0.013	0.0216	0.0116	0.0031	0.1752	0.0081	0.0036	0.0614	4e-04	0.0943	0.1442	0.0174	0.0021	0.1135	0.018	0.003	0.004	0.0022	5e-04	0.041	0.0242	0.0354	0.0762	0.0216	0.1005	4e-04
8	rs2199545	118988162	0.86	0.639923359357885	0.8	0.592267592767429	0.0449298996214993	0.127637644228946	0.013	0.0216	0.0116	0.0031	0.1752	0.0081	0.0036	0.0615	4e-04	0.0943	0.1442	0.0174	0.0021	0.1135	0.018	0.003	0.004	0.0022	5e-04	0.041	0.0242	0.0355	0.0762	0.0216	0.1005	4e-04
8	rs17453553	118994243	0.86	0.639923359357885	0.8	0.592267592767429	0.0423712310370792	0.122594449126753	0.0129	0.0216	0.0116	0.0031	0.1752	0.0081	0.0036	0.0616	4e-04	0.0943	0.1441	0.0174	0.0022	0.1134	0.018	0.003	0.004	0.0022	5e-04	0.041	0.0242	0.0354	0.0762	0.0216	0.1006	4e-04
8	rs7006696	119007276	0.86	0.639923359357885	0.8	0.592267592767429	0.0395073806978509	0.114531273468107	0.0129	0.0216	0.0116	0.0031	0.1753	0.008	0.0036	0.0617	4e-04	0.0943	0.1441	0.0174	0.0021	0.1135	0.018	0.003	0.004	0.0022	5e-04	0.0411	0.0242	0.0354	0.0762	0.0214	0.1006	4e-04
8	rs13255959	119012781	0.86	0.639923359357885	0.8	0.592267592767429	0.0382632494665586	0.11823365136676	0.0129	0.0216	0.0116	0.0031	0.1753	0.008	0.0035	0.0617	4e-04	0.0943	0.1441	0.0175	0.0021	0.1135	0.018	0.003	0.004	0.0022	5e-04	0.041	0.0244	0.0354	0.0763	0.0214	0.1005	4e-04
8	rs17453707	119018787	0.86	0.639923359357885	0.8	0.592267592767429	0.0319862311905518	0.112654380909882	0.0129	0.0216	0.0116	0.0032	0.1752	0.008	0.0035	0.0619	4e-04	0.0942	0.1441	0.0175	0.0021	0.1133	0.018	0.0031	0.004	0.0022	5e-04	0.041	0.0242	0.0353	0.0762	0.0214	0.1006	4e-04
8	rs2447531	119021425	0.86	0.639923359357885	0.8	0.592267592767429	0.0271294730075573	0.105100556467389	0.0129	0.0217	0.0117	0.0034	0.1757	0.0078	0.0034	0.0623	5e-04	0.0936	0.1441	0.0177	0.0021	0.1126	0.0179	0.0032	0.0043	0.0023	6e-04	0.041	0.0234	0.0349	0.0759	0.0217	0.1012	5e-04
8	rs17453735	119021527	0.86	0.639923359357885	0.8	0.592267592767429	0.0267339749997502	0.0954274929429257	0.0129	0.0217	0.0116	0.0034	0.1759	0.0078	0.0034	0.0623	5e-04	0.0936	0.1441	0.0177	0.0021	0.1125	0.0179	0.0032	0.0043	0.0023	6e-04	0.041	0.0233	0.0349	0.0758	0.0217	0.1013	5e-04
8	rs10106485	119022122	0.86	0.639923359357885	0.8	0.592267592767429	0.0282080964323004	0.102627730579959	0.0128	0.0218	0.0117	0.0035	0.1763	0.0078	0.0033	0.0622	5e-04	0.0936	0.1443	0.0177	0.0021	0.1124	0.018	0.0032	0.0044	0.0023	5e-04	0.0409	0.023	0.0349	0.0755	0.0218	0.1012	6e-04
8	rs117560561	119026757	0.86	0.639923359357885	0.8	0.592267592767429	0.0300149443372674	0.102956120694023	0.0128	0.0219	0.0117	0.0036	0.1763	0.0077	0.0033	0.0621	5e-04	0.0936	0.1444	0.0178	0.0021	0.1122	0.018	0.0033	0.0045	0.0024	6e-04	0.0409	0.0228	0.0349	0.0753	0.0219	0.1013	6e-04
8	rs72673988	119028891	0.86	0.639923359357885	0.8	0.592267592767429	0.0310190926158407	0.0973489153999478	0.0128	0.022	0.0117	0.0036	0.1763	0.0077	0.0033	0.0621	5e-04	0.0937	0.1444	0.0178	0.0021	0.1121	0.018	0.0034	0.0045	0.0024	6e-04	0.0409	0.0228	0.0348	0.0752	0.022	0.1013	6e-04
8	rs76245617	119034184	0.86	0.639923359357885	0.8	0.592267592767429	0.0329373408159351	0.102791874711138	0.0128	0.022	0.0117	0.0036	0.1763	0.0077	0.0033	0.062	5e-04	0.0937	0.1444	0.0178	0.0021	0.112	0.018	0.0034	0.0045	0.0024	6e-04	0.0409	0.0227	0.0349	0.0751	0.022	0.1013	6e-04
8	rs2168667	119034916	0.86	0.639923359357885	0.8	0.592267592767429	0.0331224882451338	0.104356314327584	0.0128	0.022	0.0117	0.0036	0.1763	0.0077	0.0033	0.062	5e-04	0.0939	0.1444	0.0178	0.0021	0.112	0.018	0.0034	0.0045	0.0024	6e-04	0.0409	0.0227	0.0349	0.0751	0.022	0.1013	6e-04
8	rs17453854	119037683	0.86	0.639923359357885	0.8	0.592267592767429	0.033870353197615	0.0928102413638975	0.0128	0.022	0.0116	0.0036	0.1762	0.0077	0.0032	0.062	6e-04	0.0938	0.1444	0.0178	0.0021	0.1121	0.018	0.0034	0.0045	0.0024	6e-04	0.0409	0.0227	0.0349	0.0751	0.022	0.1013	6e-04
8	rs17431450	119039162	0.86	0.639923359357885	0.79	0.649136622646432	0.0293394407090197	0.0657248103554175	0.0128	0.0219	0.0116	0.0036	0.1762	0.0077	0.0032	0.062	6e-04	0.0938	0.1443	0.0178	0.0021	0.1124	0.018	0.0033	0.0045	0.0024	6e-04	0.0408	0.0226	0.0348	0.075	0.022	0.1014	6e-04
8	rs2325823	119043320	0.86	0.639923359357885	0.79	0.649136622646432	0.0245065882567736	0.0517643442350716	0.0129	0.022	0.0116	0.0037	0.176	0.0077	0.0033	0.062	6e-04	0.0935	0.1442	0.0178	0.0021	0.1125	0.0181	0.0033	0.0045	0.0024	6e-04	0.0409	0.0225	0.0349	0.0749	0.022	0.1016	6e-04
8	rs1020916	119064699	0.86	0.639923359357885	0.79	0.649136622646432	0.0217109207774213	0.0546444086596844	0.0131	0.0222	0.0117	0.0039	0.1755	0.0074	0.0033	0.062	8e-04	0.0923	0.1434	0.0178	0.0024	0.1133	0.0184	0.0034	0.0046	0.0024	6e-04	0.0412	0.0216	0.035	0.0741	0.0221	0.1028	8e-04
8	rs17431644	119065538	0.86	0.639923359357885	0.79	0.649136622646432	0.0213829373500475	0.049375805486924	0.0131	0.0222	0.0117	0.0039	0.1755	0.0074	0.0033	0.062	8e-04	0.0922	0.1434	0.0178	0.0024	0.1133	0.0184	0.0034	0.0046	0.0024	6e-04	0.0412	0.0216	0.035	0.0741	0.0221	0.1028	8e-04
8	rs11562758	119069070	0.86	0.639923359357885	0.79	0.649136622646432	0.0201848435068997	0.0365824192326618	0.0132	0.0222	0.0117	0.0039	0.1756	0.0074	0.0033	0.062	8e-04	0.0921	0.1434	0.0178	0.0023	0.1133	0.0184	0.0034	0.0046	0.0024	6e-04	0.0412	0.0215	0.035	0.0741	0.0221	0.1028	8e-04
8	rs10505326	119074577	0.87	0.587631181685492	0.79	0.649136622646432	0.0213286234573556	0.0472743959780184	0.0135	0.0226	0.0117	0.0039	0.1764	0.0072	0.0033	0.0622	0.001	0.0896	0.1442	0.0177	0.0024	0.1139	0.0182	0.0034	0.0047	0.0025	7e-04	0.0413	0.0213	0.035	0.0736	0.0218	0.1032	9e-04
8	rs2514755	119079568	0.87	0.587631181685492	0.79	0.649136622646432	0.0230305203104956	0.0541386848519797	0.0136	0.0227	0.0117	0.0039	0.1766	0.0072	0.0033	0.0622	0.0011	0.0888	0.1444	0.0177	0.0024	0.114	0.0182	0.0034	0.0047	0.0025	7e-04	0.0414	0.0211	0.035	0.0734	0.0218	0.1034	0.001
8	rs2514756	119081943	0.87	0.587631181685492	0.79	0.649136622646432	0.022144565062506	0.0713723338817499	0.0137	0.0228	0.0117	0.004	0.1771	0.0072	0.0033	0.0623	0.0011	0.0889	0.144	0.0177	0.0024	0.115	0.0182	0.0034	0.0047	0.0025	7e-04	0.0416	0.0211	0.0325	0.0735	0.0219	0.1036	0.001
8	rs17477161	119093332	0.87	0.587631181685492	0.79	0.649136622646432	0.0480056589096588	0.0851331088292742	0.0147	0.0245	0.0109	0.0044	0.1797	0.0062	0.0035	0.0607	0.0015	0.0853	0.1437	0.0181	0.0027	0.1183	0.0187	0.0036	0.0048	0.0022	0.001	0.0413	0.0192	0.0316	0.0709	0.0216	0.1055	0.0014
8	rs6983199	119093994	0.87	0.587631181685492	0.79	0.649136622646432	0.0799167086244583	0.0797922432827434	0.0151	0.0251	0.0107	0.0045	0.1805	0.0059	0.0035	0.0602	0.0016	0.0842	0.1435	0.0182	0.0028	0.1191	0.0189	0.0037	0.0048	0.0021	0.0011	0.0413	0.0186	0.0313	0.0702	0.0216	0.1059	0.0016
8	rs79074363	119095917	0.87	0.587631181685492	0.79	0.649136622646432	0.102352255516496	0.0712305626715058	0.0152	0.0255	0.0106	0.0045	0.181	0.0057	0.0035	0.0601	0.0017	0.0826	0.1442	0.0182	0.0028	0.1201	0.0186	0.0036	0.0048	0.002	0.0011	0.0411	0.0184	0.0308	0.0702	0.0215	0.1064	0.0017
8	rs2468150	119101193	0.87	0.587631181685492	0.79	0.649136622646432	0.107662470602826	0.0814321838693286	0.0152	0.0255	0.0106	0.0045	0.1811	0.0057	0.0035	0.0601	0.0017	0.0826	0.1442	0.0182	0.0028	0.1202	0.0186	0.0036	0.0048	0.002	0.0011	0.0411	0.0184	0.0308	0.0702	0.0215	0.1065	0.0017
8	rs2468151	119103081	0.87	0.587631181685492	0.8	0.592267592767429	0.10926092358617	0.0834632620091467	0.0152	0.0255	0.0106	0.0045	0.1811	0.0057	0.0035	0.0601	0.0017	0.0826	0.1442	0.0181	0.0028	0.1203	0.0186	0.0036	0.0048	0.002	0.0011	0.0411	0.0183	0.0308	0.0702	0.0215	0.1065	0.0017
8	rs921957	119107434	0.87	0.587631181685492	0.8	0.592267592767429	0.121963452299707	0.0902998883975837	0.0152	0.0259	0.0104	0.0045	0.1814	0.0056	0.0036	0.0599	0.0018	0.0826	0.1441	0.0181	0.0028	0.1206	0.0184	0.0036	0.0048	0.002	0.0012	0.0411	0.0179	0.0305	0.0703	0.0215	0.1065	0.0017
8	rs10755915	119113236	0.87	0.587631181685492	0.8	0.592267592767429	0.137554515735984	0.114018222871647	0.0154	0.0261	0.0103	0.0045	0.1817	0.0055	0.0036	0.0597	0.0018	0.0828	0.1438	0.0182	0.0028	0.121	0.0183	0.0036	0.0048	0.0022	0.0012	0.041	0.0173	0.0303	0.0701	0.0216	0.1067	0.0018
8	rs17454287	119115065	0.87	0.587631181685492	0.8	0.592267592767429	0.146425840381291	0.124178823883261	0.0154	0.0261	0.0103	0.0045	0.1818	0.0055	0.0036	0.0597	0.0018	0.0828	0.1438	0.0182	0.0028	0.1211	0.0182	0.0036	0.0048	0.0023	0.0012	0.041	0.0172	0.0303	0.0701	0.0216	0.1067	0.0018
8	rs11562695	119115995	0.87	0.587631181685492	0.8	0.592267592767429	0.146848797919827	0.125770797248816	0.0154	0.0261	0.0103	0.0045	0.1818	0.0055	0.0036	0.0596	0.0018	0.0828	0.1438	0.0182	0.0028	0.1211	0.0182	0.0036	0.0048	0.0023	0.0012	0.041	0.0172	0.0303	0.0702	0.0216	0.1067	0.0018
8	rs17454322	119119287	0.87	0.587631181685492	0.8	0.592267592767429	0.121352910563565	0.117887364243915	0.0154	0.0261	0.0103	0.0045	0.1818	0.0055	0.0036	0.0597	0.0015	0.0828	0.1438	0.018	0.0028	0.1211	0.0182	0.0036	0.0048	0.0023	0.0012	0.0412	0.0172	0.0302	0.0701	0.0216	0.1069	0.0018
8	rs17431937	119125501	0.87	0.587631181685492	0.81	0.53874877155386	0.121585277512863	0.121542442756729	0.0154	0.0261	0.0102	0.0045	0.182	0.0055	0.0036	0.0598	0.0015	0.0828	0.1441	0.018	0.0028	0.1212	0.0182	0.0036	0.0048	0.0023	0.0012	0.0412	0.0172	0.0302	0.0697	0.0215	0.1069	0.0018
8	rs2514760	119127950	0.87	0.587631181685492	0.81	0.53874877155386	0.124188663068277	0.125504942557122	0.0154	0.0261	0.0102	0.0045	0.1819	0.0055	0.0036	0.0599	0.0016	0.0827	0.1443	0.0181	0.0028	0.1212	0.0182	0.0036	0.0048	0.0023	0.0012	0.0411	0.0171	0.0302	0.0695	0.0215	0.1069	0.0018
8	rs4147528	119133417	0.87	0.587631181685492	0.81	0.53874877155386	0.123043717717137	0.124355335385714	0.0154	0.0261	0.0102	0.0045	0.1823	0.0054	0.0035	0.06	0.0016	0.0826	0.1443	0.0181	0.0028	0.1211	0.0181	0.0036	0.0046	0.0023	0.0012	0.0412	0.0171	0.0302	0.0696	0.0213	0.1072	0.0018
8	rs17432042	119139048	0.87	0.587631181685492	0.8	0.592267592767429	0.111617021481058	0.117195942938933	0.0154	0.0262	0.0102	0.0045	0.1822	0.0054	0.0035	0.0601	0.0016	0.0826	0.1442	0.0182	0.0028	0.1213	0.0181	0.0036	0.0046	0.0023	0.0012	0.0412	0.017	0.0302	0.0696	0.0213	0.1071	0.0018
8	rs13271779	119139385	0.87	0.587631181685492	0.8	0.592267592767429	0.110243419274538	0.117368653990586	0.0154	0.0262	0.0103	0.0045	0.1822	0.0054	0.0035	0.0601	0.0015	0.0825	0.1442	0.0182	0.0028	0.1214	0.0181	0.0036	0.0046	0.0023	0.0012	0.0412	0.0169	0.0302	0.0696	0.0213	0.1071	0.0018
8	rs75941307	119151042	0.87	0.587631181685492	0.8	0.592267592767429	0.108798856549966	0.110873859212413	0.0154	0.0262	0.0103	0.0045	0.1822	0.0054	0.0035	0.0603	0.0016	0.0825	0.144	0.0182	0.0028	0.1217	0.018	0.0036	0.0045	0.0023	0.0012	0.0411	0.0169	0.0302	0.0696	0.0212	0.1071	0.0018
8	rs2451141	119155611	0.87	0.587631181685492	0.8	0.592267592767429	0.117046188983006	0.134933388472316	0.0154	0.0264	0.0105	0.0045	0.1822	0.0053	0.0036	0.0609	0.0016	0.0822	0.1435	0.0181	0.0028	0.1227	0.0179	0.0035	0.0045	0.0022	0.0012	0.0411	0.0166	0.0301	0.0697	0.0209	0.1068	0.0018
8	rs12542185	119156212	0.87	0.587631181685492	0.81	0.53874877155386	0.12486691409581	0.149115027303675	0.0155	0.0265	0.0106	0.0045	0.1821	0.0053	0.0036	0.0613	0.0016	0.082	0.1431	0.0181	0.0028	0.1234	0.0179	0.0035	0.0044	0.0022	0.0012	0.0411	0.0165	0.03	0.0698	0.0208	0.1067	0.0018
8	rs11562809	119157103	0.87	0.587631181685492	0.81	0.53874877155386	0.129617205182287	0.169492884817012	0.0156	0.0265	0.0107	0.0045	0.1822	0.0053	0.0036	0.0618	0.0017	0.0816	0.143	0.0179	0.0029	0.1241	0.0176	0.0037	0.0044	0.0021	0.0012	0.0409	0.0164	0.0299	0.0699	0.0205	0.1064	0.0018
8	rs1379328	119165984	0.87	0.587631181685492	0.81	0.53874877155386	0.13818168909318	0.165363373537302	0.0156	0.0265	0.0109	0.0046	0.1824	0.0053	0.0036	0.0621	0.0018	0.0814	0.1427	0.0179	0.0029	0.1245	0.0175	0.0038	0.0044	0.0021	0.0012	0.0407	0.0163	0.0297	0.0699	0.0204	0.1062	0.0018
8	rs28575014	119167141	0.87	0.587631181685492	0.81	0.53874877155386	0.13793061438582	0.157212607074504	0.0156	0.0265	0.0109	0.0046	0.1825	0.0053	0.0036	0.0621	0.0018	0.0813	0.1427	0.0179	0.0029	0.1245	0.0175	0.0038	0.0044	0.0021	0.0012	0.0407	0.0163	0.0297	0.0699	0.0204	0.1062	0.0018
8	rs7005426	119167602	0.87	0.587631181685492	0.81	0.53874877155386	0.144386398191299	0.167030541089163	0.0156	0.0266	0.0109	0.0046	0.1825	0.0053	0.0036	0.0622	0.0018	0.0813	0.1427	0.0179	0.0029	0.1245	0.0175	0.0039	0.0044	0.0021	0.0012	0.0407	0.0163	0.0297	0.0699	0.0203	0.1062	0.0018
8	rs72675834	119168768	0.87	0.587631181685492	0.81	0.53874877155386	0.130950764076528	0.147232115951566	0.0156	0.0266	0.0109	0.0046	0.1826	0.0053	0.0036	0.0622	0.0018	0.0813	0.1427	0.0179	0.0029	0.1245	0.0174	0.0038	0.0044	0.0021	0.0012	0.0406	0.0163	0.0297	0.0699	0.0203	0.1061	0.0018
8	rs9297578	119179060	0.87	0.587631181685492	0.81	0.53874877155386	0.125606692079122	0.182497408189411	0.015	0.0277	0.0113	0.0042	0.1863	0.0048	0.0035	0.066	0.0018	0.0787	0.1437	0.0182	0.0028	0.1257	0.017	0.0038	0.0038	0.0021	0.0011	0.0387	0.0168	0.0289	0.071	0.0177	0.1039	0.0017
8	rs9297579	119179226	0.87	0.587631181685492	0.81	0.53874877155386	0.116054971185838	0.176053579771191	0.0151	0.0277	0.0113	0.0042	0.1865	0.0048	0.0034	0.0661	0.0018	0.0786	0.1438	0.0182	0.0028	0.1257	0.017	0.0038	0.0038	0.0021	0.0011	0.0385	0.0168	0.0289	0.071	0.0177	0.1038	0.0016
8	rs7833333	119179671	0.87	0.587631181685492	0.81	0.53874877155386	0.103848663897656	0.176654286745598	0.0151	0.0279	0.0114	0.004	0.1869	0.0046	0.0034	0.0664	0.0017	0.0784	0.1444	0.0182	0.0027	0.1259	0.017	0.0037	0.0037	0.0021	0.001	0.0382	0.0169	0.0287	0.0712	0.0176	0.1034	0.0016
8	rs77065154	119179985	0.87	0.587631181685492	0.81	0.53874877155386	0.101128545467108	0.175553532120701	0.0152	0.0279	0.0114	0.004	0.1871	0.0045	0.0033	0.0665	0.0017	0.0784	0.1447	0.0181	0.0027	0.1259	0.0171	0.0037	0.0036	0.0021	0.001	0.038	0.0169	0.0287	0.0712	0.0176	0.1033	0.0016
8	rs76302653	119185568	0.87	0.587631181685492	0.81	0.53874877155386	0.103085642447912	0.175753492053832	0.0152	0.028	0.0115	0.0039	0.1872	0.0045	0.0033	0.0665	0.0017	0.0783	0.1449	0.0182	0.0027	0.126	0.0171	0.0037	0.0036	0.0021	0.001	0.0379	0.0169	0.0287	0.0713	0.0176	0.1031	0.0015
8	rs12155549	119186397	0.87	0.587631181685492	0.81	0.53874877155386	0.103716858458621	0.176153648403941	0.0152	0.028	0.0115	0.0039	0.1872	0.0045	0.0033	0.0665	0.0017	0.0783	0.145	0.0182	0.0027	0.126	0.0171	0.0037	0.0036	0.0021	0.001	0.0379	0.0169	0.0287	0.0713	0.0176	0.1031	0.0015
8	rs11562715	119200075	0.87	0.587631181685492	0.81	0.53874877155386	0.0881036474698364	0.177155416492405	0.0152	0.0281	0.0116	0.0036	0.1875	0.0042	0.0032	0.0667	0.0016	0.0781	0.1456	0.0182	0.0027	0.1261	0.017	0.0036	0.0034	0.0021	0.001	0.0375	0.0171	0.0285	0.0715	0.0174	0.1032	0.0014
8	rs74405593	119206367	0.87	0.587631181685492	0.81	0.53874877155386	0.0826956493527134	0.174056350721269	0.0152	0.0282	0.0117	0.0036	0.1877	0.0041	0.0031	0.0668	0.0016	0.0779	0.1458	0.0183	0.0027	0.1262	0.017	0.0036	0.0034	0.0021	9e-04	0.0374	0.0171	0.0285	0.0716	0.0174	0.1031	0.0014
8	rs17507215	119207071	0.87	0.587631181685492	0.81	0.53874877155386	0.0823079405640564	0.173657854471256	0.0152	0.0282	0.0117	0.0035	0.1877	0.0041	0.0031	0.0668	0.0015	0.0778	0.1459	0.0183	0.0027	0.1263	0.017	0.0036	0.0034	0.0021	9e-04	0.0373	0.0172	0.0285	0.0716	0.0174	0.103	0.0014
8	rs2514743	119209773	0.87	0.587631181685492	0.82	0.488512084344485	0.0847444716990562	0.173956696920553	0.0153	0.0282	0.0118	0.0035	0.1879	0.004	0.0031	0.0669	0.0015	0.0777	0.1461	0.0183	0.0027	0.1264	0.017	0.0035	0.0033	0.0021	9e-04	0.0372	0.0172	0.0285	0.0717	0.0173	0.103	0.0013
8	rs7001132	119211980	0.87	0.587631181685492	0.81	0.53874877155386	0.0810164733781618	0.197803209103784	0.0153	0.0287	0.0119	0.0031	0.1888	0.0036	0.003	0.0673	0.0015	0.0771	0.1468	0.0183	0.0027	0.1281	0.0168	0.0032	0.0031	0.0019	9e-04	0.0366	0.0174	0.0283	0.0719	0.0169	0.1019	0.0013
8	rs11562802	119212592	0.87	0.587631181685492	0.8	0.592267592767429	0.0755706216887009	0.20334728517	0.0153	0.0289	0.0119	0.0029	0.1896	0.0034	0.003	0.0675	0.0013	0.0769	0.1472	0.0183	0.0028	0.1291	0.0166	0.0031	0.0029	0.0017	7e-04	0.0364	0.0175	0.0283	0.072	0.0166	0.1015	0.0011
8	rs11562743	119214164	0.87	0.587631181685492	0.8	0.592267592767429	0.100455543240384	0.210641341207659	0.0153	0.0294	0.0117	0.0028	0.1904	0.0032	0.003	0.0677	0.0012	0.0761	0.1473	0.0185	0.0028	0.1298	0.0166	0.003	0.0028	0.0015	7e-04	0.0363	0.0174	0.0284	0.0721	0.0164	0.1012	0.001
8	rs11562800	119219405	0.86	0.639923359357885	0.8	0.592267592767429	0.102091122353659	0.213198340012011	0.0153	0.0294	0.0117	0.0028	0.1905	0.0032	0.0031	0.0676	0.0012	0.0761	0.1474	0.0185	0.0028	0.1298	0.0165	0.003	0.0028	0.0015	7e-04	0.0363	0.0174	0.0285	0.0721	0.0163	0.1012	0.001
8	rs12681124	119229077	0.86	0.639923359357885	0.8	0.592267592767429	0.0990667333276475	0.215872693787667	0.0153	0.0293	0.0116	0.0027	0.1907	0.0032	0.0031	0.0678	0.0011	0.0762	0.1476	0.0187	0.0027	0.1297	0.0163	0.0029	0.0028	0.0014	6e-04	0.0363	0.0174	0.0284	0.0723	0.0162	0.1012	9e-04
8	rs17432478	119232545	0.86	0.639923359357885	0.79	0.649136622646432	0.0980203377848887	0.21694550675944	0.0152	0.0293	0.0116	0.0027	0.1907	0.0032	0.0031	0.0678	0.0011	0.0762	0.1476	0.0187	0.0027	0.1297	0.0163	0.0029	0.0028	0.0014	6e-04	0.0363	0.0174	0.0284	0.0723	0.0162	0.1013	9e-04
8	rs75227028	119237028	0.86	0.639923359357885	0.79	0.649136622646432	0.0981984979849607	0.217052884243873	0.0152	0.0292	0.0115	0.0027	0.1908	0.0032	0.0032	0.0679	0.0011	0.0762	0.1477	0.0187	0.0027	0.1298	0.0162	0.0028	0.0028	0.0014	6e-04	0.0363	0.0173	0.0285	0.0723	0.0161	0.1013	9e-04
8	rs2514968	119237558	0.86	0.639923359357885	0.79	0.649136622646432	0.099682489106976	0.219311838498192	0.0152	0.0292	0.0115	0.0028	0.1909	0.0032	0.0032	0.068	0.001	0.0762	0.1477	0.0188	0.0027	0.1298	0.0162	0.0028	0.0028	0.0014	6e-04	0.0363	0.0173	0.0285	0.0724	0.0161	0.1014	9e-04
8	rs2451138	119238473	0.86	0.639923359357885	0.79	0.649136622646432	0.0995026470010771	0.21952737701207	0.0152	0.0292	0.0115	0.0028	0.1909	0.0032	0.0032	0.068	0.001	0.0762	0.1477	0.0188	0.0027	0.1298	0.0162	0.0028	0.0028	0.0014	6e-04	0.0363	0.0173	0.0285	0.0724	0.0161	0.1014	9e-04
8	rs11562709	119248227	0.86	0.639923359357885	0.79	0.649136622646432	0.101076676380819	0.228532937720587	0.0151	0.0291	0.0114	0.0027	0.1908	0.0032	0.0033	0.0681	0.0011	0.0764	0.148	0.0188	0.0027	0.1299	0.016	0.0028	0.0028	0.0014	6e-04	0.0363	0.0172	0.0286	0.0724	0.0158	0.1012	8e-04
8	rs13267916	119253552	0.86	0.639923359357885	0.79	0.649136622646432	0.104588700607576	0.230610959567407	0.0151	0.029	0.0114	0.0027	0.1908	0.0032	0.0033	0.0681	0.0011	0.0764	0.1481	0.0188	0.0027	0.13	0.0159	0.0028	0.0029	0.0014	6e-04	0.0362	0.0172	0.0287	0.0725	0.0157	0.1011	8e-04
8	rs2451122	119260490	0.86	0.639923359357885	0.79	0.649136622646432	0.104086176307743	0.225046943191918	0.015	0.0288	0.0113	0.0026	0.1907	0.0031	0.0033	0.0682	0.001	0.0767	0.1485	0.0191	0.0028	0.1305	0.0155	0.0028	0.0027	0.0013	5e-04	0.0361	0.017	0.0291	0.0729	0.0151	0.101	8e-04
8	rs4876406	119262693	0.87	0.587631181685492	0.79	0.649136622646432	0.102797136915405	0.229407151379004	0.015	0.0287	0.0113	0.0025	0.1908	0.003	0.0032	0.0682	0.001	0.0768	0.1487	0.0194	0.0028	0.1308	0.0154	0.0028	0.0026	0.0013	5e-04	0.036	0.0169	0.0293	0.0732	0.0148	0.1009	7e-04
8	rs2450325	119264432	0.87	0.587631181685492	0.79	0.649136622646432	0.101518093421165	0.22559048049696	0.015	0.0286	0.0113	0.0024	0.1905	0.0029	0.0032	0.0683	0.001	0.0768	0.149	0.0197	0.0028	0.131	0.0154	0.0027	0.0025	0.0013	5e-04	0.0359	0.0168	0.0295	0.0734	0.0146	0.1009	7e-04
8	rs55814741	119270549	0.87	0.587631181685492	0.79	0.649136622646432	0.109206499874806	0.22559048049696	0.015	0.0285	0.0113	0.0024	0.1902	0.0029	0.0033	0.0683	0.001	0.0767	0.1491	0.0198	0.0029	0.1312	0.0153	0.0029	0.0025	0.0013	5e-04	0.0357	0.0166	0.0298	0.0736	0.0143	0.1008	8e-04
8	rs3907340	119271802	0.87	0.587631181685492	0.79	0.649136622646432	0.110928907908136	0.224721025839204	0.015	0.0285	0.0113	0.0024	0.1902	0.0029	0.0033	0.0683	0.001	0.0767	0.1492	0.0198	0.0029	0.1312	0.0153	0.003	0.0025	0.0013	5e-04	0.0357	0.0165	0.0298	0.0736	0.0143	0.1008	8e-04
8	rs7834609	119276240	0.87	0.587631181685492	0.79	0.649136622646432	0.138213092686428	0.227768889453881	0.015	0.0283	0.0113	0.0024	0.1899	0.003	0.0034	0.0681	0.001	0.0765	0.1493	0.0199	0.003	0.1314	0.0153	0.0033	0.0025	0.0013	5e-04	0.0355	0.0162	0.0301	0.0739	0.0139	0.1006	9e-04
8	rs116976153	119279846	0.86	0.639923359357885	0.79	0.649136622646432	0.147729566763138	0.231926527841757	0.0149	0.0282	0.0113	0.0025	0.1896	0.003	0.0037	0.0681	0.001	0.0764	0.1494	0.02	0.0031	0.1316	0.0151	0.0034	0.0026	0.0013	5e-04	0.0354	0.0162	0.0301	0.074	0.0136	0.1006	9e-04
8	rs72675858	119281786	0.86	0.639923359357885	0.79	0.649136622646432	0.149105874930927	0.233684375168443	0.0149	0.0282	0.0113	0.0025	0.1896	0.003	0.0037	0.0681	0.001	0.0764	0.1494	0.02	0.0031	0.1316	0.0151	0.0034	0.0026	0.0013	5e-04	0.0354	0.0162	0.0301	0.074	0.0136	0.1007	9e-04
8	rs11562784	119292174	0.86	0.639923359357885	0.79	0.649136622646432	0.163009070983206	0.243985864034284	0.015	0.0282	0.0113	0.0025	0.1894	0.003	0.0037	0.0681	0.0012	0.0762	0.1494	0.02	0.0031	0.1315	0.0151	0.0034	0.0026	0.0013	7e-04	0.0354	0.0161	0.0301	0.074	0.0136	0.1003	0.0013
8	rs13275875	119293974	0.86	0.639923359357885	0.79	0.649136622646432	0.162835961213039	0.245213689870004	0.015	0.0281	0.0113	0.0026	0.1894	0.003	0.0037	0.0681	0.0012	0.0762	0.1494	0.02	0.0032	0.1315	0.0151	0.0034	0.0026	0.0013	7e-04	0.0354	0.0162	0.0301	0.0739	0.0136	0.1004	0.0013
8	rs2514933	119300988	0.86	0.639923359357885	0.79	0.649136622646432	0.156303814953888	0.251269512319485	0.0152	0.0278	0.0114	0.0026	0.1887	0.003	0.0038	0.068	0.0012	0.0764	0.1494	0.02	0.0033	0.1316	0.0151	0.0036	0.0026	0.0014	8e-04	0.0353	0.0162	0.0301	0.0737	0.0134	0.1007	0.0013
8	rs4606092	119304654	0.86	0.639923359357885	0.79	0.649136622646432	0.155494132282849	0.251832600313911	0.0152	0.0278	0.0114	0.0027	0.1886	0.003	0.0038	0.068	0.0012	0.0764	0.1494	0.02	0.0033	0.1316	0.0151	0.0036	0.0026	0.0014	8e-04	0.0352	0.0162	0.0301	0.0737	0.0134	0.1007	0.0013
8	rs73320255	119313817	0.87	0.587631181685492	0.79	0.649136622646432	0.151383407617269	0.274792405041777	0.0157	0.0274	0.0115	0.0028	0.1871	0.0032	0.0041	0.0679	0.0013	0.0766	0.1496	0.0198	0.0034	0.1319	0.015	0.004	0.0027	0.0015	9e-04	0.0349	0.0165	0.0299	0.0735	0.0131	0.1004	0.0015
8	rs7846246	119324220	0.87	0.587631181685492	0.79	0.649136622646432	0.153280286134661	0.280599557323607	0.0157	0.0273	0.0115	0.0028	0.187	0.0032	0.0041	0.0679	0.0013	0.0767	0.1497	0.0197	0.0034	0.132	0.015	0.004	0.0027	0.0015	0.001	0.0349	0.0165	0.0299	0.0735	0.0131	0.1004	0.0015
8	rs7817890	119328925	0.87	0.587631181685492	0.78	0.709419594942363	0.157082087542734	0.283517072647608	0.0158	0.0273	0.0115	0.0028	0.1869	0.0032	0.0041	0.0679	0.0013	0.0767	0.1497	0.0197	0.0034	0.132	0.0151	0.0041	0.0027	0.0016	0.001	0.0349	0.0165	0.0299	0.0735	0.0131	0.1004	0.0015
8	rs73709917	119338990	0.87	0.587631181685492	0.78	0.709419594942363	0.15032461614871	0.276066770175467	0.0157	0.0273	0.0115	0.0028	0.1868	0.0032	0.0042	0.068	0.0013	0.0768	0.1498	0.0198	0.0035	0.1317	0.0151	0.0041	0.0027	0.0016	0.001	0.0349	0.0166	0.0299	0.0734	0.0131	0.1004	0.0015
8	rs112707445	119340321	0.87	0.587631181685492	0.78	0.709419594942363	0.148974471477342	0.275139778890467	0.0157	0.0273	0.0115	0.0028	0.1868	0.0032	0.0042	0.068	0.0013	0.0768	0.1498	0.0198	0.0035	0.1317	0.0151	0.0041	0.0027	0.0016	0.001	0.0349	0.0166	0.0298	0.0734	0.0131	0.1004	0.0015
8	rs13248150	119346665	0.87	0.587631181685492	0.78	0.709419594942363	0.152779752865897	0.28749965602549	0.0158	0.0273	0.0115	0.0028	0.1862	0.0033	0.0042	0.0683	0.0014	0.0768	0.15	0.0197	0.0035	0.1316	0.0152	0.0041	0.0027	0.0017	0.0011	0.0348	0.0166	0.0297	0.0732	0.013	0.1005	0.0016
8	rs7830032	119349531	0.87	0.587631181685492	0.78	0.709419594942363	0.134536990086764	0.314996462279819	0.0158	0.0273	0.0116	0.0028	0.1853	0.0033	0.0044	0.0682	0.0014	0.0773	0.15	0.0195	0.0036	0.1304	0.0144	0.0041	0.0027	0.0018	0.0011	0.0339	0.0169	0.0299	0.075	0.013	0.1009	0.0017
8	rs10216476	119351200	0.87	0.587631181685492	0.78	0.709419594942363	0.114283801743956	0.362930373415725	0.0157	0.0274	0.0114	0.0028	0.1846	0.0037	0.0044	0.0685	0.0015	0.0776	0.1501	0.0192	0.0036	0.1303	0.0145	0.0041	0.003	0.0019	0.0011	0.0339	0.0172	0.0294	0.0746	0.0127	0.1015	0.0017
8	rs2450324	119353654	0.87	0.587631181685492	0.78	0.709419594942363	0.123776914314458	0.384221615014929	0.0157	0.0274	0.0113	0.0028	0.1845	0.0038	0.0045	0.0686	0.0015	0.0777	0.1501	0.0192	0.0035	0.1301	0.0146	0.0041	0.003	0.0019	0.0011	0.0339	0.0173	0.0293	0.0744	0.0126	0.1017	0.0018
8	rs112708019	119370089	0.87	0.587631181685492	0.78	0.709419594942363	0.102980673048959	0.406106348830128	0.0158	0.027	0.0113	0.0029	0.1843	0.0039	0.0045	0.0684	0.0017	0.0787	0.1505	0.0189	0.0037	0.1283	0.0148	0.0039	0.003	0.0023	0.0014	0.0339	0.0177	0.0291	0.0753	0.0125	0.1003	0.0022
8	rs1825629	119374066	0.87	0.587631181685492	0.78	0.709419594942363	0.111203838246846	0.412866600623244	0.0158	0.027	0.0113	0.0029	0.1843	0.0039	0.0046	0.0684	0.0017	0.0789	0.1505	0.0189	0.0037	0.1281	0.0148	0.0038	0.0031	0.0024	0.0014	0.0339	0.0177	0.0291	0.0754	0.0125	0.1001	0.0022
8	rs17828909	119380836	0.87	0.587631181685492	0.78	0.709419594942363	0.116252801097961	0.419395388203675	0.0158	0.0269	0.0113	0.0029	0.1844	0.0039	0.0046	0.0683	0.0018	0.079	0.1505	0.0188	0.0037	0.128	0.0148	0.0039	0.0031	0.0024	0.0015	0.034	0.0178	0.0291	0.0754	0.0124	0.1	0.0023
8	rs34084306	119388292	0.87	0.587631181685492	0.77	0.773176121721263	0.119015460097216	0.426346069351981	0.0158	0.0269	0.0113	0.0029	0.1844	0.0039	0.0046	0.0682	0.0018	0.079	0.1505	0.0188	0.0037	0.1278	0.0149	0.0039	0.0031	0.0025	0.0015	0.034	0.0178	0.0291	0.0754	0.0124	0.1	0.0023
8	rs17749211	119391409	0.87	0.587631181685492	0.77	0.773176121721263	0.12313156128522	0.429635355396446	0.0158	0.0269	0.0113	0.0029	0.1844	0.0039	0.0046	0.0682	0.0018	0.079	0.1505	0.0188	0.0037	0.1278	0.0149	0.0039	0.0031	0.0025	0.0015	0.034	0.0178	0.0291	0.0753	0.0123	0.1	0.0023
8	rs28708682	119392848	0.87	0.587631181685492	0.77	0.773176121721263	0.123512658006409	0.429767068092039	0.0158	0.0269	0.0113	0.0029	0.1844	0.0039	0.0046	0.0682	0.0018	0.079	0.1505	0.0188	0.0037	0.1278	0.0149	0.0039	0.0031	0.0025	0.0015	0.034	0.0178	0.0291	0.0753	0.0123	0.1	0.0023
8	rs7006721	119396007	0.87	0.587631181685492	0.77	0.773176121721263	0.117245053184529	0.430821159735857	0.0158	0.0269	0.0113	0.0029	0.1845	0.0039	0.0046	0.0682	0.0018	0.079	0.1504	0.0188	0.0037	0.1278	0.0149	0.0039	0.0031	0.0025	0.0015	0.034	0.0178	0.0291	0.0753	0.0123	0.1	0.0023
8	rs11985716	119421632	0.87	0.587631181685492	0.77	0.773176121721263	0.10522562097957	0.435308758729228	0.0162	0.0269	0.0116	0.0029	0.1838	0.0039	0.0045	0.0683	0.0017	0.0791	0.1486	0.0184	0.0038	0.1282	0.0153	0.004	0.0029	0.0026	0.0014	0.0341	0.0181	0.0291	0.076	0.012	0.1008	0.0022
8	rs62533398	119425192	0.87	0.587631181685492	0.77	0.773176121721263	0.103875037490147	0.470837901721992	0.0163	0.0268	0.012	0.0029	0.1833	0.0041	0.0043	0.0682	0.0016	0.0791	0.1476	0.018	0.004	0.1288	0.0155	0.0041	0.0028	0.0028	0.0014	0.0341	0.0181	0.0281	0.0766	0.0119	0.1014	0.0022
8	rs4876830	119426958	0.87	0.587631181685492	0.77	0.773176121721263	0.105491714112321	0.480850552507758	0.0163	0.0268	0.0121	0.0029	0.1829	0.0041	0.0043	0.0682	0.0016	0.0788	0.1472	0.0179	0.0041	0.1289	0.0157	0.0042	0.0028	0.0029	0.0014	0.0341	0.0183	0.0281	0.077	0.0119	0.1015	0.0023
8	rs75663419	119427536	0.87	0.587631181685492	0.77	0.773176121721263	0.105039604204324	0.484517354557188	0.0163	0.0268	0.0121	0.0029	0.1829	0.0041	0.0042	0.0681	0.0016	0.0788	0.1472	0.0179	0.0041	0.1289	0.0157	0.0042	0.0028	0.0029	0.0014	0.034	0.0183	0.0281	0.077	0.0119	0.1015	0.0023
8	rs80040191	119427948	0.87	0.587631181685492	0.77	0.773176121721263	0.102143315704456	0.478003578506947	0.0163	0.0268	0.0122	0.0029	0.1827	0.0041	0.0042	0.0681	0.0016	0.0787	0.147	0.0179	0.0041	0.1288	0.0157	0.0042	0.0029	0.0029	0.0014	0.034	0.0183	0.0282	0.0771	0.0119	0.1016	0.0023
8	rs4077747	119428944	0.87	0.587631181685492	0.77	0.773176121721263	0.107312229017742	0.472052731375092	0.0162	0.0268	0.0123	0.0029	0.1825	0.0042	0.0042	0.068	0.0016	0.0785	0.1467	0.0179	0.0042	0.1291	0.0157	0.0042	0.0029	0.003	0.0014	0.034	0.0184	0.0283	0.0772	0.0119	0.1018	0.0023
8	rs2514986	119431178	0.87	0.587631181685492	0.76	0.840461917458717	0.100869366204832	0.461014564873669	0.0161	0.0268	0.0125	0.0029	0.1825	0.0042	0.0042	0.0679	0.0016	0.0783	0.1466	0.0179	0.0043	0.1289	0.0158	0.0042	0.003	0.003	0.0014	0.0337	0.0186	0.0285	0.0773	0.012	0.1018	0.0023
8	rs2514988	119432108	0.87	0.587631181685492	0.76	0.840461917458717	0.10131021815133	0.455119953789333	0.0161	0.0268	0.0125	0.0029	0.1824	0.0042	0.0043	0.0678	0.0016	0.0781	0.1466	0.0179	0.0043	0.1291	0.0159	0.0042	0.003	0.0029	0.0014	0.0337	0.0186	0.0285	0.0773	0.012	0.1017	0.0023
8	rs12679873	119436711	0.88	0.538208189821859	0.76	0.840461917458717	0.0894418105494577	0.455521224883855	0.016	0.0268	0.0125	0.0031	0.1816	0.0043	0.0045	0.067	0.0016	0.0775	0.1464	0.0179	0.0043	0.1294	0.016	0.0043	0.0032	0.0029	0.0013	0.0334	0.0192	0.0285	0.0786	0.0119	0.1016	0.0022
8	rs13255144	119447015	0.88	0.538208189821859	0.76	0.840461917458717	0.0691800045477947	0.414430970850871	0.016	0.027	0.0126	0.0031	0.1794	0.0045	0.0045	0.0668	0.0014	0.0779	0.1461	0.0179	0.0043	0.13	0.0161	0.0043	0.0032	0.0027	0.0013	0.0329	0.0196	0.029	0.0788	0.0121	0.1021	0.0022
8	rs17682712	119453249	0.88	0.538208189821859	0.76	0.840461917458717	0.0726967617231868	0.409742700032215	0.016	0.027	0.0127	0.0032	0.1793	0.0045	0.0045	0.0668	0.0014	0.0778	0.1459	0.0178	0.0044	0.1299	0.0162	0.0044	0.0032	0.0027	0.0013	0.0325	0.0199	0.0291	0.0791	0.0121	0.1022	0.0022
8	rs13256814	119455953	0.88	0.538208189821859	0.76	0.840461917458717	0.0731390724877555	0.40922267940654	0.016	0.027	0.0127	0.0032	0.1793	0.0045	0.0045	0.0668	0.0014	0.0777	0.1459	0.0178	0.0044	0.1299	0.0162	0.0044	0.0032	0.0027	0.0013	0.0324	0.0199	0.0291	0.0791	0.0121	0.1023	0.0022
8	rs10095856	119470337	0.88	0.538208189821859	0.76	0.840461917458717	0.0716922936104765	0.410523068691815	0.016	0.027	0.0127	0.0032	0.1794	0.0045	0.0045	0.0668	0.0014	0.0776	0.1459	0.0178	0.0044	0.1299	0.0161	0.0044	0.0032	0.0027	0.0013	0.0324	0.0199	0.0291	0.079	0.0121	0.1022	0.0022
8	rs11773953	119471136	0.88	0.538208189821859	0.76	0.840461917458717	0.0712556900649132	0.410002777911692	0.016	0.027	0.0127	0.0032	0.1793	0.0045	0.0045	0.0668	0.0014	0.0776	0.1459	0.0178	0.0044	0.1299	0.0161	0.0044	0.0032	0.0027	0.0013	0.0324	0.0199	0.0291	0.079	0.0121	0.1022	0.0022
8	rs77685454	119483795	0.89	0.491600132839596	0.75	0.911329023803182	0.0496691495816231	0.323353680398268	0.016	0.0273	0.0132	0.0032	0.1808	0.0047	0.0046	0.0609	0.0012	0.0773	0.1448	0.0183	0.004	0.1297	0.0164	0.0045	0.0034	0.0027	0.0013	0.032	0.0205	0.0297	0.0798	0.0126	0.105	0.0019
8	rs78963511	119487035	0.89	0.491600132839596	0.75	0.911329023803182	0.0503255121586188	0.321045980633058	0.016	0.0273	0.0132	0.0032	0.1809	0.0047	0.0046	0.0606	0.0012	0.0773	0.1447	0.0183	0.004	0.1297	0.0164	0.0045	0.0034	0.0027	0.0013	0.0319	0.0205	0.0297	0.0798	0.0127	0.1052	0.0019
8	rs4398951	119488355	0.89	0.491600132839596	0.75	0.911329023803182	0.0519077256192894	0.311623659583544	0.016	0.0273	0.0132	0.0032	0.1809	0.0048	0.0046	0.0605	0.0012	0.0773	0.1446	0.0184	0.004	0.1297	0.0165	0.0045	0.0034	0.0027	0.0013	0.0319	0.0205	0.0298	0.0798	0.0127	0.1054	0.0019
8	rs79869263	119488396	0.89	0.491600132839596	0.75	0.911329023803182	0.0520593305158877	0.312104827994577	0.016	0.0273	0.0132	0.0032	0.1809	0.0048	0.0046	0.0605	0.0012	0.0773	0.1446	0.0184	0.004	0.1296	0.0165	0.0045	0.0034	0.0028	0.0013	0.0319	0.0205	0.0298	0.0798	0.0127	0.1053	0.0019
8	rs2515008	119490304	0.89	0.491600132839596	0.75	0.911329023803182	0.0520761938357805	0.313429177770568	0.0159	0.0273	0.0132	0.0033	0.1809	0.0048	0.0046	0.0605	0.0012	0.0773	0.1445	0.0184	0.004	0.1296	0.0165	0.0045	0.0034	0.0028	0.0013	0.0319	0.0205	0.0298	0.0798	0.0127	0.1054	0.0019
8	rs2515009	119490634	0.89	0.491600132839596	0.75	0.911329023803182	0.0519077256192894	0.314152251697365	0.0159	0.0272	0.0132	0.0033	0.1809	0.0048	0.0046	0.0605	0.0012	0.0773	0.1445	0.0184	0.004	0.1296	0.0165	0.0045	0.0034	0.0028	0.0013	0.0319	0.0205	0.0298	0.0798	0.0127	0.1054	0.0019
8	rs79084591	119490942	0.89	0.491600132839596	0.75	0.911329023803182	0.0517396238447392	0.314755190716147	0.0159	0.0272	0.0132	0.0033	0.1809	0.0048	0.0046	0.0604	0.0012	0.0773	0.1445	0.0184	0.004	0.1296	0.0165	0.0045	0.0034	0.0028	0.0013	0.0319	0.0205	0.0298	0.0798	0.0127	0.1054	0.0019
8	rs78060776	119492093	0.89	0.491600132839596	0.75	0.911329023803182	0.0507884265020186	0.327373311571204	0.0159	0.0272	0.0132	0.0033	0.1809	0.0048	0.0046	0.0604	0.0012	0.0773	0.1445	0.0183	0.004	0.1296	0.0165	0.0045	0.0034	0.0028	0.0013	0.0319	0.0205	0.0298	0.0798	0.0127	0.1055	0.0019
8	rs7005237	119495970	0.89	0.491600132839596	0.75	0.911329023803182	0.0481494879297755	0.353412297478689	0.0159	0.0271	0.0133	0.0033	0.1809	0.0048	0.0047	0.0603	0.0012	0.0774	0.1444	0.0183	0.004	0.1295	0.0165	0.0045	0.0034	0.0028	0.0013	0.0319	0.0206	0.0298	0.0797	0.0127	0.1054	0.0018
8	rs2515015	119496111	0.89	0.491600132839596	0.75	0.911329023803182	0.0490671772418251	0.368726076957863	0.0159	0.0271	0.0133	0.0033	0.1808	0.0048	0.0047	0.0603	0.0012	0.0774	0.1443	0.0183	0.004	0.1295	0.0165	0.0045	0.0034	0.0028	0.0013	0.0319	0.0206	0.0298	0.0797	0.0127	0.1055	0.0018
8	rs79731797	119498952	0.89	0.491600132839596	0.75	0.911329023803182	0.00879926983314694	0.107345519938824	0.0149	0.0264	0.0161	0.0038	0.1784	0.0053	0.0054	0.0578	0.001	0.0801	0.1414	0.019	0.0042	0.127	0.0177	0.0045	0.0045	0.0025	0.0011	0.0319	0.0213	0.0313	0.0794	0.0141	0.1048	0.0015
8	rs78061906	119499029	0.89	0.491600132839596	0.75	0.911329023803182	0.00851697834951556	0.104191205313512	0.0148	0.0264	0.0162	0.0038	0.1784	0.0054	0.0054	0.0577	0.001	0.0802	0.1413	0.019	0.0042	0.1269	0.0177	0.0045	0.0046	0.0025	0.0011	0.0319	0.0213	0.0313	0.0794	0.0142	0.1048	0.0014
8	rs72678135	119500162	0.89	0.491600132839596	0.75	0.911329023803182	0.00747284774772727	0.0886673725206129	0.0147	0.0263	0.0165	0.0039	0.1779	0.0054	0.0055	0.0573	0.001	0.0804	0.141	0.0191	0.0042	0.1268	0.0179	0.0046	0.0048	0.0025	0.0011	0.0318	0.0214	0.0314	0.0793	0.0144	0.1048	0.0014
8	rs2515049	119505000	0.89	0.491600132839596	0.74	0.985826031678479	0.00638208149330268	0.0747373861482215	0.0145	0.0262	0.0169	0.004	0.1774	0.0055	0.0056	0.0568	0.0011	0.0807	0.1408	0.0192	0.0042	0.1267	0.0184	0.0046	0.0049	0.0024	0.0011	0.0317	0.0214	0.0316	0.0792	0.0146	0.1047	0.0013
8	rs2515050	119506499	0.89	0.491600132839596	0.74	0.985826031678479	0.006953840357721	0.0683500996985471	0.0145	0.0262	0.0169	0.004	0.1773	0.0055	0.0055	0.0568	0.0011	0.0806	0.1407	0.0191	0.0042	0.1267	0.0185	0.0042	0.0049	0.0024	0.0011	0.0317	0.0214	0.0316	0.0798	0.0147	0.1047	0.0013
8	rs76991528	119525612	0.89	0.491600132839596	0.73	1.06399829815523	0.00839425788319641	0.0661364665177148	0.0144	0.026	0.0172	0.004	0.1771	0.0056	0.0056	0.0568	0.0011	0.0811	0.139	0.019	0.0044	0.126	0.0187	0.0041	0.0051	0.0023	0.0012	0.0315	0.0215	0.0316	0.0801	0.015	0.1057	0.0013
8	rs6469752	119527776	0.89	0.491600132839596	0.73	1.06399829815523	0.00843047792412504	0.0606708402544973	0.0143	0.026	0.0172	0.004	0.1771	0.0056	0.0056	0.0568	0.0011	0.0811	0.1389	0.0189	0.0044	0.1259	0.0187	0.0041	0.0051	0.0023	0.0012	0.0315	0.0215	0.0316	0.0802	0.015	0.1058	0.0013
8	rs62531891	119532735	0.89	0.491600132839596	0.73	1.06399829815523	0.00842594391007055	0.0578509020105785	0.0143	0.026	0.0173	0.004	0.1771	0.0056	0.0056	0.0568	0.0011	0.0812	0.1389	0.0189	0.0044	0.126	0.0188	0.0041	0.0051	0.0023	0.0012	0.0314	0.0215	0.0316	0.0802	0.015	0.1058	0.0013
8	rs28513935	119532761	0.89	0.491600132839596	0.73	1.06399829815523	0.00867345578235086	0.0572679468469331	0.0143	0.026	0.0173	0.0039	0.1772	0.0056	0.0056	0.0566	0.0011	0.0812	0.1389	0.0189	0.0044	0.126	0.0188	0.0041	0.005	0.0023	0.0012	0.0314	0.0215	0.0316	0.0802	0.015	0.1058	0.0013
8	rs10098557	119534245	0.89	0.491600132839596	0.73	1.06399829815523	0.00823273516385824	0.0564946124290138	0.0143	0.026	0.0173	0.0039	0.1772	0.0056	0.0055	0.0566	0.0011	0.0812	0.139	0.019	0.0044	0.126	0.0188	0.0041	0.005	0.0023	0.0012	0.0314	0.0216	0.0316	0.0802	0.015	0.1057	0.0013
8	rs77406764	119537806	0.89	0.491600132839596	0.73	1.06399829815523	0.00791682198725904	0.0558536176850008	0.0143	0.026	0.0173	0.0039	0.177	0.0056	0.0055	0.0565	0.0011	0.0812	0.139	0.019	0.0044	0.1261	0.0188	0.0041	0.005	0.0023	0.0012	0.0314	0.0216	0.0317	0.0802	0.0151	0.1057	0.0013
8	rs13269656	119540604	0.89	0.491600132839596	0.72	1.14588815616863	0.0078350244473787	0.0606708402544973	0.0143	0.026	0.0173	0.004	0.177	0.0056	0.0055	0.0565	0.0011	0.0812	0.139	0.019	0.0044	0.1261	0.0188	0.0041	0.0051	0.0023	0.0012	0.0314	0.0215	0.0317	0.0803	0.0151	0.1057	0.0013
8	rs28574967	119541549	0.89	0.491600132839596	0.72	1.14588815616863	0.00792979689809377	0.0603400063791528	0.0143	0.026	0.0173	0.0039	0.177	0.0056	0.0055	0.0565	0.0011	0.0812	0.139	0.019	0.0044	0.1261	0.0188	0.0041	0.0051	0.0023	0.0012	0.0314	0.0215	0.0317	0.0803	0.0151	0.1057	0.0013
8	rs76180561	119553248	0.89	0.491600132839596	0.72	1.14588815616863	0.00774537117577905	0.0620018437431966	0.0143	0.0259	0.0174	0.004	0.177	0.0057	0.0055	0.0562	0.0011	0.0815	0.1385	0.019	0.0044	0.1262	0.0188	0.0041	0.0051	0.0023	0.0012	0.0314	0.0215	0.0318	0.0804	0.0152	0.1057	0.0013
8	rs10104444	119553733	0.89	0.491600132839596	0.72	1.14588815616863	0.00796013496740203	0.0612017715002894	0.0143	0.0259	0.0174	0.004	0.177	0.0057	0.0055	0.0562	0.0011	0.0815	0.1385	0.019	0.0044	0.1262	0.0188	0.0041	0.0051	0.0023	0.0012	0.0315	0.0215	0.0318	0.0804	0.0152	0.1057	0.0013
8	rs7834477	119556112	0.9	0.447749409690379	0.72	1.14588815616863	0.0159488990714466	0.0624035290588065	0.0139	0.026	0.0176	0.0041	0.1759	0.0056	0.0057	0.0555	0.0012	0.0819	0.1402	0.0181	0.0046	0.1246	0.019	0.0043	0.0053	0.002	0.0013	0.0304	0.021	0.0317	0.0813	0.016	0.1064	0.0013
8	rs6469755	119556344	0.9	0.447749409690379	0.72	1.14588815616863	0.0198222405995393	0.0607370992376817	0.0138	0.0261	0.0177	0.0042	0.1756	0.0056	0.0058	0.0553	0.0012	0.082	0.1407	0.0179	0.0046	0.124	0.019	0.0044	0.0054	0.0019	0.0013	0.0302	0.0209	0.0316	0.0815	0.0164	0.1067	0.0013
8	rs7834992	119556485	0.9	0.447749409690379	0.72	1.14588815616863	0.0200029457992215	0.0598781317127712	0.0137	0.0261	0.0177	0.0042	0.1754	0.0056	0.0058	0.0551	0.0012	0.082	0.141	0.0179	0.0046	0.1238	0.019	0.0045	0.0055	0.0019	0.0013	0.03	0.0208	0.0316	0.0817	0.0166	0.1067	0.0013
8	rs117315157	119560669	0.9	0.447749409690379	0.72	1.14588815616863	0.027594304515422	0.0547711565714703	0.0134	0.0261	0.018	0.0042	0.1749	0.0055	0.0058	0.0547	0.0012	0.0817	0.1415	0.018	0.0046	0.1235	0.0189	0.0045	0.0055	0.0018	0.0013	0.0292	0.0209	0.0316	0.0821	0.0173	0.1074	0.0014
8	rs16891204	119575940	0.9	0.447749409690379	0.72	1.14588815616863	0.0291920559837517	0.0427370572784093	0.0133	0.026	0.0181	0.0042	0.1747	0.0055	0.0059	0.0546	0.0012	0.0816	0.1415	0.0181	0.0046	0.1233	0.0189	0.0045	0.0055	0.0018	0.0013	0.029	0.0209	0.0317	0.0823	0.0176	0.1076	0.0015
8	rs3936020	119576978	0.9	0.447749409690379	0.72	1.14588815616863	0.0287306522921988	0.0396608360676342	0.0133	0.026	0.0181	0.0042	0.1748	0.0055	0.0059	0.0546	0.0012	0.0816	0.1415	0.0181	0.0046	0.1233	0.0189	0.0045	0.0055	0.0018	0.0014	0.0289	0.0209	0.0317	0.0823	0.0176	0.1076	0.0015
8	rs4512404	119579349	0.9	0.447749409690379	0.72	1.14588815616863	0.0289888489116769	0.0466813831772201	0.0133	0.026	0.0181	0.0042	0.1749	0.0055	0.0058	0.0546	0.0012	0.0815	0.1412	0.0181	0.0046	0.1232	0.0189	0.0045	0.0055	0.0018	0.0013	0.0289	0.0209	0.0318	0.0821	0.0176	0.1078	0.0015
8	rs10505343	119580807	0.9	0.447749409690379	0.72	1.14588815616863	0.0299803347597878	0.0443424760554932	0.0132	0.026	0.0181	0.0042	0.1749	0.0054	0.0059	0.0546	0.0012	0.0815	0.1412	0.0181	0.0046	0.1232	0.0189	0.0045	0.0055	0.0018	0.0013	0.0289	0.021	0.0318	0.082	0.0176	0.1079	0.0015
8	rs74705802	119585801	0.9	0.447749409690379	0.72	1.14588815616863	0.0378681958587137	0.0606708402544973	0.0131	0.0259	0.0181	0.0042	0.1749	0.0055	0.0059	0.0545	0.0012	0.0815	0.1411	0.0181	0.0046	0.1233	0.0189	0.0045	0.0055	0.0018	0.0013	0.0289	0.021	0.0318	0.0821	0.0177	0.108	0.0016
8	rs2460962	119598072	0.9	0.447749409690379	0.72	1.14588815616863	0.0439602700502654	0.0439386527055919	0.0122	0.0251	0.018	0.0043	0.1745	0.0056	0.0063	0.0535	0.0011	0.0816	0.1405	0.0183	0.0045	0.1238	0.0189	0.0047	0.0056	0.002	0.0012	0.0288	0.0214	0.0317	0.0823	0.0185	0.1089	0.002
8	rs117434637	119600622	0.9	0.447749409690379	0.72	1.14588815616863	0.0442315218509273	0.0453883993183297	0.0122	0.0251	0.018	0.0043	0.1744	0.0056	0.0063	0.0535	0.0011	0.0816	0.1404	0.0183	0.0045	0.1239	0.0189	0.0047	0.0056	0.002	0.0012	0.0288	0.0214	0.0317	0.0823	0.0185	0.1089	0.002
8	rs62531929	119601644	0.9	0.447749409690379	0.72	1.14588815616863	0.0447622178872423	0.0473933940621845	0.0122	0.0251	0.018	0.0043	0.1744	0.0056	0.0063	0.0534	0.0011	0.0816	0.1404	0.0183	0.0045	0.1239	0.0189	0.0047	0.0056	0.002	0.0012	0.0288	0.0214	0.0317	0.0823	0.0185	0.1089	0.002
8	rs72678172	119603603	0.9	0.447749409690379	0.72	1.14588815616863	0.0452512057695796	0.0525714224758535	0.0122	0.0251	0.0179	0.0043	0.1744	0.0056	0.0063	0.0534	0.001	0.0815	0.1404	0.0183	0.0045	0.1239	0.0189	0.0047	0.0056	0.002	0.0012	0.0288	0.0214	0.0317	0.0823	0.0185	0.1088	0.002
8	rs16891236	119607315	0.9	0.447749409690379	0.72	1.14588815616863	0.0463958795285536	0.044747939085228	0.0122	0.0251	0.0179	0.0043	0.1742	0.0055	0.0062	0.0535	0.001	0.0815	0.1405	0.0182	0.0045	0.1243	0.0189	0.0047	0.0056	0.002	0.0012	0.0288	0.0215	0.0316	0.0825	0.0186	0.1089	0.002
8	rs9643131	119607597	0.9	0.447749409690379	0.72	1.14588815616863	0.0460225038937249	0.0445160453611691	0.0121	0.0251	0.0178	0.0043	0.1741	0.0055	0.0062	0.0535	0.001	0.0816	0.1406	0.0181	0.0045	0.1243	0.0188	0.0047	0.0056	0.002	0.0012	0.0288	0.0216	0.0315	0.0826	0.0187	0.1089	0.002
8	rs117489729	119622572	0.9	0.447749409690379	0.72	1.14588815616863	0.0728440052941019	0.0570741906382361	0.0116	0.025	0.0178	0.0041	0.173	0.0054	0.0061	0.0536	7e-04	0.081	0.1434	0.0175	0.0042	0.1231	0.0188	0.0048	0.0051	0.0022	9e-04	0.0286	0.0224	0.0308	0.0843	0.0197	0.1087	0.0018
8	rs2514594	119625149	0.9	0.447749409690379	0.7	1.32097605551375	0.0715465664527983	0.0505333042179691	0.0116	0.025	0.0178	0.0041	0.173	0.0054	0.0061	0.0536	7e-04	0.081	0.1435	0.0175	0.0042	0.1231	0.0188	0.0048	0.0051	0.0022	9e-04	0.0286	0.0224	0.0308	0.0844	0.0197	0.1087	0.0018
8	rs74890823	119626066	0.9	0.447749409690379	0.69	1.41424540481464	0.0711312645260974	0.051332012947862	0.0116	0.025	0.0178	0.0041	0.173	0.0054	0.0061	0.0536	7e-04	0.081	0.1435	0.0175	0.0042	0.1231	0.0188	0.0048	0.0051	0.0022	9e-04	0.0286	0.0224	0.0308	0.0844	0.0197	0.1087	0.0018
8	rs78707269	119638380	0.9	0.447749409690379	0.69	1.41424540481464	0.0632870305358414	0.0523846925449201	0.0116	0.025	0.0178	0.0041	0.173	0.0054	0.0061	0.0536	7e-04	0.0811	0.1437	0.0175	0.0042	0.123	0.0188	0.0048	0.005	0.0022	9e-04	0.0286	0.0225	0.0308	0.0845	0.0198	0.1087	0.0017
8	rs80301223	119648160	0.9	0.447749409690379	0.69	1.41424540481464	0.0608046489855794	0.03982596682484	0.0116	0.025	0.0178	0.0041	0.173	0.0054	0.0061	0.0536	7e-04	0.0811	0.1437	0.0175	0.0042	0.123	0.0188	0.0048	0.005	0.0022	9e-04	0.0286	0.0225	0.0308	0.0845	0.0198	0.1087	0.0017
8	rs7006088	119651801	0.9	0.447749409690379	0.69	1.41424540481464	0.0605805264197135	0.0391126345579605	0.0116	0.025	0.0178	0.0041	0.173	0.0054	0.0061	0.0536	7e-04	0.0811	0.1437	0.0175	0.0042	0.123	0.0188	0.0048	0.005	0.0022	9e-04	0.0286	0.0225	0.0308	0.0845	0.0198	0.1087	0.0017
8	rs72678192	119654241	0.9	0.447749409690379	0.69	1.41424540481464	0.0605805264197135	0.0386765537187849	0.0116	0.025	0.0178	0.0041	0.173	0.0054	0.0061	0.0536	7e-04	0.0812	0.1437	0.0175	0.0042	0.123	0.0188	0.0048	0.005	0.0022	9e-04	0.0286	0.0225	0.0308	0.0845	0.0198	0.1087	0.0017
8	rs1543223	119662576	0.9	0.447749409690379	0.69	1.41424540481464	0.0635947214842337	0.0438235762824547	0.0115	0.025	0.0178	0.0041	0.173	0.0054	0.0061	0.0536	7e-04	0.0811	0.1437	0.0175	0.0042	0.123	0.0188	0.0047	0.0051	0.0022	9e-04	0.0285	0.0226	0.0308	0.0846	0.0197	0.1087	0.0017
8	rs2514611	119665997	0.9	0.447749409690379	0.68	1.51137531466284	0.065697395060736	0.0520741171203467	0.0115	0.025	0.0178	0.0041	0.173	0.0054	0.0061	0.0536	7e-04	0.0811	0.1437	0.0175	0.0042	0.123	0.0187	0.0047	0.0051	0.0022	9e-04	0.0285	0.0226	0.0308	0.0847	0.0197	0.1087	0.0017
8	rs79149882	119667003	0.9	0.447749409690379	0.68	1.51137531466284	0.0663488583283305	0.0551521596853757	0.0115	0.025	0.0178	0.0041	0.173	0.0054	0.0061	0.0536	7e-04	0.0811	0.1437	0.0175	0.0042	0.123	0.0187	0.0047	0.0051	0.0022	9e-04	0.0285	0.0226	0.0308	0.0846	0.0197	0.1087	0.0017
8	rs7834374	119681282	0.9	0.447749409690379	0.68	1.51137531466284	0.0819213969292205	0.0442846865317722	0.0115	0.025	0.0179	0.004	0.1726	0.0054	0.0061	0.0534	7e-04	0.0809	0.1438	0.0176	0.0042	0.1231	0.0187	0.0047	0.005	0.0022	9e-04	0.0284	0.0228	0.0308	0.0848	0.0198	0.1086	0.0017
8	rs12550238	119682986	0.9	0.447749409690379	0.68	1.51137531466284	0.0895378834733846	0.0230188137595001	0.0114	0.0248	0.0178	0.0039	0.1709	0.0055	0.006	0.0528	7e-04	0.0801	0.1445	0.0179	0.0042	0.1231	0.0185	0.0048	0.0049	0.0022	9e-04	0.0282	0.0244	0.031	0.086	0.0199	0.1089	0.0018
8	rs7459445	119683126	0.9	0.447749409690379	0.68	1.51137531466284	0.0885085231341675	0.0222984157894186	0.0114	0.0247	0.0178	0.0039	0.1708	0.0055	0.0059	0.0528	7e-04	0.0802	0.1445	0.0179	0.0042	0.1231	0.0185	0.0048	0.0049	0.0022	9e-04	0.0282	0.0244	0.0309	0.086	0.0199	0.109	0.0018
8	rs55839253	119685279	0.9	0.447749409690379	0.68	1.51137531466284	0.0958229658868539	0.0135866749403153	0.011	0.0243	0.018	0.0035	0.1675	0.0054	0.0057	0.0516	8e-04	0.082	0.1457	0.0187	0.0042	0.1236	0.0182	0.0047	0.0045	0.0023	9e-04	0.0266	0.0264	0.0311	0.0876	0.0197	0.1099	0.0017
8	rs72680308	119686133	0.9	0.447749409690379	0.68	1.51137531466284	0.122313172573963	0.0091233460804606	0.0107	0.0239	0.0181	0.0032	0.1651	0.0053	0.0055	0.0511	9e-04	0.0828	0.1465	0.0191	0.0041	0.1238	0.0181	0.0046	0.0043	0.0023	9e-04	0.0257	0.0276	0.0317	0.0886	0.0195	0.1102	0.0016
8	rs78990742	119688085	0.88	0.538208189821859	0.68	1.51137531466284	0.326685757049695	0.0347483228224148	0.01	0.023	0.0185	0.0027	0.1605	0.0051	0.0052	0.0504	8e-04	0.0839	0.1489	0.0208	0.004	0.1263	0.0172	0.0044	0.0038	0.0025	8e-04	0.0242	0.0301	0.0315	0.0898	0.0194	0.11	0.0013
8	rs57193524	119690991	0.88	0.538208189821859	0.68	1.51137531466284	0.307089102065383	0.0222143858361528	0.01	0.023	0.0185	0.0027	0.1604	0.0051	0.0052	0.0504	8e-04	0.0839	0.149	0.0208	0.004	0.1263	0.0172	0.0044	0.0038	0.0025	8e-04	0.0241	0.0302	0.0315	0.0899	0.0194	0.11	0.0013
8	rs10111952	119691918	0.88	0.538208189821859	0.68	1.51137531466284	0.316632404189422	0.0226784348351235	0.01	0.0229	0.0185	0.0027	0.1604	0.0051	0.0052	0.0504	8e-04	0.0838	0.149	0.0208	0.004	0.1264	0.0172	0.0044	0.0038	0.0026	8e-04	0.0241	0.0302	0.0315	0.0899	0.0193	0.11	0.0013
8	rs4876423	119697834	0.88	0.538208189821859	0.69	1.41424540481464	0.336644711284179	0.0295556098826515	0.01	0.0229	0.0185	0.0028	0.1603	0.0051	0.0052	0.0504	7e-04	0.0839	0.1491	0.0208	0.004	0.1264	0.0172	0.0044	0.0038	0.0026	8e-04	0.0241	0.0303	0.0314	0.0899	0.0193	0.11	0.0012
8	rs56025801	119707385	0.87	0.587631181685492	0.69	1.41424540481464	0.319746938178483	0.056301984089823	0.01	0.0231	0.0186	0.0026	0.1594	0.005	0.0051	0.0503	7e-04	0.0842	0.1494	0.0213	0.0039	0.1266	0.0168	0.0043	0.0037	0.0026	8e-04	0.0237	0.0306	0.0313	0.0905	0.0193	0.1103	0.0011
8	rs10481136	119710607	0.87	0.587631181685492	0.69	1.41424540481464	0.309311998218825	0.0407118733980016	0.01	0.0231	0.0186	0.0026	0.1594	0.005	0.0051	0.0503	7e-04	0.0842	0.1494	0.0214	0.0039	0.1266	0.0168	0.0043	0.0037	0.0026	8e-04	0.0237	0.0306	0.0313	0.0905	0.0193	0.1103	0.0011
8	rs1521153	119710952	0.87	0.587631181685492	0.69	1.41424540481464	0.309955744348692	0.0414381110616784	0.01	0.0231	0.0186	0.0026	0.1594	0.005	0.0051	0.0503	7e-04	0.0842	0.1494	0.0213	0.0039	0.1266	0.0168	0.0043	0.0037	0.0026	8e-04	0.0237	0.0306	0.0313	0.0905	0.0193	0.1103	0.0011
8	rs2102978	119722725	0.87	0.587631181685492	0.69	1.41424540481464	0.302521971094808	0.0371143329247355	0.01	0.0231	0.0186	0.0026	0.1592	0.0049	0.0051	0.0503	7e-04	0.0842	0.1494	0.0214	0.004	0.1266	0.0168	0.0043	0.0038	0.0026	8e-04	0.0237	0.0307	0.0314	0.0906	0.0193	0.1104	0.0011
8	rs10113233	119726242	0.87	0.587631181685492	0.69	1.41424540481464	0.300958864231046	0.0324036979654317	0.01	0.0231	0.0186	0.0026	0.1592	0.0049	0.005	0.0503	7e-04	0.0842	0.1494	0.0214	0.004	0.1266	0.0168	0.0043	0.0038	0.0026	8e-04	0.0236	0.0307	0.0314	0.0905	0.0193	0.1104	0.0011
8	rs10108131	119728222	0.87	0.587631181685492	0.69	1.41424540481464	0.29808814605908	0.0334138463367034	0.01	0.0231	0.0186	0.0026	0.1591	0.0049	0.005	0.0503	7e-04	0.0841	0.1494	0.0214	0.004	0.1267	0.0167	0.0043	0.0039	0.0026	8e-04	0.0236	0.0307	0.0313	0.0905	0.0193	0.1104	0.0011
8	rs11786168	119737570	0.87	0.587631181685492	0.68	1.51137531466284	0.305956226218738	0.0450967811091947	0.01	0.0231	0.0186	0.0026	0.1589	0.0049	0.005	0.0503	7e-04	0.0841	0.1495	0.0215	0.004	0.1267	0.0167	0.0043	0.0039	0.0026	8e-04	0.0236	0.0307	0.0313	0.0906	0.0193	0.1104	0.0011
8	rs3103985	119742870	0.87	0.587631181685492	0.68	1.51137531466284	0.298913804004874	0.0372745871565711	0.01	0.0231	0.0185	0.0026	0.1588	0.0049	0.005	0.0503	7e-04	0.0841	0.1495	0.0215	0.004	0.1267	0.0167	0.0043	0.004	0.0026	8e-04	0.0236	0.0308	0.0314	0.0907	0.0193	0.1104	0.0011
8	rs117524446	119746966	0.87	0.587631181685492	0.68	1.51137531466284	0.298427975935749	0.0236635615162287	0.0101	0.0231	0.0185	0.0026	0.1586	0.0049	0.005	0.0504	7e-04	0.0841	0.1496	0.0215	0.004	0.1267	0.0167	0.0043	0.004	0.0026	8e-04	0.0236	0.0308	0.0314	0.0908	0.0193	0.1104	0.0011
8	rs77578017	119747110	0.87	0.587631181685492	0.68	1.51137531466284	0.299059634273244	0.0233186363189109	0.01	0.0231	0.0185	0.0026	0.1586	0.0049	0.005	0.0503	7e-04	0.0841	0.1496	0.0215	0.004	0.1267	0.0167	0.0043	0.004	0.0026	8e-04	0.0236	0.0308	0.0314	0.0908	0.0193	0.1104	0.0011
8	rs78399257	119750652	0.87	0.587631181685492	0.68	1.51137531466284	0.301837583595973	0.0201633807425613	0.01	0.0231	0.0185	0.0026	0.1585	0.0049	0.005	0.0503	7e-04	0.0841	0.1496	0.0215	0.004	0.1267	0.0167	0.0043	0.004	0.0026	8e-04	0.0236	0.0308	0.0314	0.0909	0.0193	0.1105	0.0011
8	rs16891419	119754459	0.87	0.587631181685492	0.68	1.51137531466284	0.305857819897889	0.013096657248813	0.0101	0.023	0.0185	0.0026	0.1578	0.0049	0.0049	0.0503	7e-04	0.0841	0.15	0.0215	0.0041	0.1267	0.0166	0.0043	0.0042	0.0026	9e-04	0.0236	0.0309	0.0314	0.0909	0.0193	0.1105	0.0011
8	rs10505338	119755490	0.87	0.587631181685492	0.68	1.51137531466284	0.31553109651294	0.011257299455546	0.0101	0.0229	0.0185	0.0025	0.1574	0.0049	0.0048	0.0503	7e-04	0.0846	0.1505	0.0215	0.0041	0.1265	0.0165	0.0043	0.0042	0.0026	8e-04	0.0235	0.0312	0.0313	0.0911	0.0192	0.1105	0.0011
8	rs11988997	119766194	0.87	0.587631181685492	0.68	1.51137531466284	0.327909340465364	0.0121749787339459	0.0103	0.0227	0.0184	0.0025	0.1573	0.0048	0.0048	0.0503	7e-04	0.085	0.151	0.0215	0.0037	0.1266	0.0164	0.0043	0.0041	0.0027	8e-04	0.0233	0.0318	0.0313	0.0918	0.0191	0.1095	0.0011
8	rs12334995	119767810	0.87	0.587631181685492	0.68	1.51137531466284	0.327603220590217	0.0119885264120081	0.0103	0.0227	0.0184	0.0025	0.1573	0.0048	0.0048	0.0503	7e-04	0.085	0.151	0.0215	0.0037	0.1266	0.0164	0.0043	0.0041	0.0027	8e-04	0.0233	0.0318	0.0313	0.0918	0.0191	0.1095	0.0011
8	rs56308944	119767920	0.87	0.587631181685492	0.68	1.51137531466284	0.327807283915458	0.0121126661705541	0.0103	0.0227	0.0184	0.0025	0.1573	0.0048	0.0048	0.0503	7e-04	0.085	0.151	0.0215	0.0037	0.1266	0.0164	0.0043	0.0041	0.0027	8e-04	0.0233	0.0318	0.0313	0.0918	0.0191	0.1095	0.0011
8	rs17683646	119770836	0.87	0.587631181685492	0.68	1.51137531466284	0.333960017375781	0.0160998361772707	0.0103	0.0227	0.0184	0.0025	0.1573	0.0048	0.0048	0.0503	7e-04	0.085	0.151	0.0215	0.0037	0.1266	0.0164	0.0043	0.0041	0.0027	8e-04	0.0233	0.0318	0.0313	0.0918	0.0191	0.1095	0.0011
8	rs117522264	119772593	0.87	0.587631181685492	0.68	1.51137531466284	0.340432458073079	0.0155308614229182	0.0103	0.0227	0.0184	0.0025	0.1573	0.0048	0.0048	0.0503	7e-04	0.085	0.151	0.0215	0.0037	0.1266	0.0164	0.0043	0.0041	0.0028	8e-04	0.0233	0.0318	0.0313	0.0918	0.0191	0.1095	0.0011
8	rs78904105	119774568	0.87	0.587631181685492	0.68	1.51137531466284	0.345814195691155	0.0166789357694632	0.0103	0.0227	0.0184	0.0025	0.1572	0.0048	0.0048	0.0503	7e-04	0.0851	0.1511	0.0215	0.0037	0.1265	0.0164	0.0043	0.0041	0.0028	8e-04	0.0233	0.0318	0.0313	0.0918	0.0191	0.1094	0.0011
8	rs7822190	119775491	0.87	0.587631181685492	0.68	1.51137531466284	0.352192195976654	0.0135208170880892	0.0103	0.0226	0.0184	0.0026	0.157	0.0048	0.0048	0.0502	8e-04	0.0852	0.1512	0.0215	0.0037	0.1265	0.0163	0.0044	0.0041	0.0028	8e-04	0.0233	0.0319	0.0313	0.0918	0.019	0.1093	0.0011
8	rs1493936	119777640	0.87	0.587631181685492	0.68	1.51137531466284	0.488624595021438	0.026555233577288	0.0107	0.0214	0.0188	0.0031	0.1542	0.0048	0.005	0.0508	6e-04	0.0879	0.1528	0.0213	0.0039	0.1275	0.0155	0.0049	0.0042	0.0033	7e-04	0.0228	0.0332	0.0303	0.0911	0.0183	0.1078	9e-04
8	rs4373549	119780310	0.87	0.587631181685492	0.68	1.51137531466284	0.476105886399492	0.0267383323651783	0.0107	0.0213	0.0188	0.0032	0.1541	0.0048	0.005	0.0509	6e-04	0.088	0.1531	0.0213	0.0039	0.1274	0.0154	0.005	0.0041	0.0033	7e-04	0.0228	0.0333	0.0303	0.0911	0.0183	0.1078	9e-04
8	rs79724366	119784745	0.87	0.587631181685492	0.68	1.51137531466284	0.471314106179825	0.0262362397624773	0.0108	0.0213	0.0188	0.0032	0.154	0.0047	0.005	0.0509	6e-04	0.0881	0.1532	0.0213	0.0039	0.1274	0.0154	0.005	0.0041	0.0033	7e-04	0.0228	0.0333	0.0303	0.091	0.0183	0.1077	9e-04
8	rs4541956	119786126	0.87	0.587631181685492	0.68	1.51137531466284	0.475921151737784	0.0261000856280835	0.0108	0.0213	0.0188	0.0032	0.1539	0.0047	0.005	0.0509	6e-04	0.0881	0.1532	0.0213	0.0039	0.1274	0.0154	0.005	0.0041	0.0033	7e-04	0.0228	0.0333	0.0303	0.091	0.0183	0.1077	9e-04
8	rs78736097	119789779	0.86	0.639923359357885	0.68	1.51137531466284	0.486755441607344	0.0254691323024984	0.0108	0.0213	0.0189	0.0032	0.1537	0.0047	0.005	0.0509	6e-04	0.0882	0.1533	0.0213	0.004	0.1275	0.0154	0.005	0.0041	0.0033	7e-04	0.0228	0.0333	0.0303	0.091	0.0183	0.1075	9e-04
8	rs4876429	119806880	0.86	0.639923359357885	0.68	1.51137531466284	0.518678333834902	0.0201233407353416	0.0109	0.0214	0.019	0.0032	0.1524	0.0047	0.0051	0.0511	7e-04	0.0885	0.1539	0.0214	0.004	0.1278	0.0154	0.005	0.0041	0.0034	7e-04	0.0227	0.0336	0.0304	0.0908	0.0185	0.1066	0.001
8	rs80294347	119809322	0.86	0.639923359357885	0.68	1.51137531466284	0.51848582663955	0.0201633807425613	0.0109	0.0214	0.019	0.0032	0.1524	0.0047	0.0051	0.0511	7e-04	0.0885	0.1539	0.0214	0.004	0.1278	0.0154	0.005	0.0041	0.0034	7e-04	0.0227	0.0336	0.0304	0.0908	0.0185	0.1066	0.001
8	rs1493929	119815038	0.86	0.639923359357885	0.68	1.51137531466284	0.518293353520974	0.0203239265900219	0.0109	0.0214	0.019	0.0032	0.1523	0.0047	0.0051	0.0511	7e-04	0.0884	0.1539	0.0214	0.004	0.1278	0.0154	0.005	0.0041	0.0034	7e-04	0.0227	0.0336	0.0304	0.0908	0.0185	0.1066	0.001
8	rs3103977	119815347	0.86	0.639923359357885	0.68	1.51137531466284	0.518421665146887	0.020404430872072	0.0109	0.0214	0.019	0.0032	0.1523	0.0047	0.0051	0.0511	7e-04	0.0885	0.154	0.0214	0.004	0.1277	0.0154	0.005	0.0041	0.0034	7e-04	0.0227	0.0336	0.0304	0.0908	0.0185	0.1065	0.001
8	rs75332815	119815712	0.86	0.639923359357885	0.68	1.51137531466284	0.524404866004998	0.0212179386400768	0.0109	0.0214	0.019	0.0032	0.1523	0.0047	0.0051	0.0511	7e-04	0.0885	0.154	0.0214	0.004	0.1277	0.0154	0.005	0.0041	0.0034	7e-04	0.0227	0.0336	0.0304	0.0908	0.0185	0.1064	0.001
8	rs77417190	119824386	0.86	0.639923359357885	0.68	1.51137531466284	0.621712516913728	0.0300379713805366	0.0111	0.0213	0.0191	0.0034	0.1502	0.0048	0.0052	0.0515	6e-04	0.0906	0.1553	0.0207	0.0041	0.1273	0.0151	0.0052	0.0041	0.0036	6e-04	0.0227	0.0337	0.0299	0.0907	0.0183	0.1056	0.001
8	rs76124971	119828649	0.86	0.639923359357885	0.68	1.51137531466284	0.640348207505017	0.0322534096189014	0.0111	0.0213	0.0191	0.0034	0.1499	0.0048	0.0053	0.0516	6e-04	0.0909	0.1555	0.0206	0.0042	0.1273	0.0151	0.0052	0.0041	0.0036	6e-04	0.0227	0.0337	0.0298	0.0907	0.0183	0.1055	0.001
8	rs36080380	119829192	0.86	0.639923359357885	0.67	1.61239581898495	0.640702236544132	0.0323034698908389	0.0111	0.0213	0.0191	0.0034	0.1499	0.0048	0.0053	0.0516	6e-04	0.0909	0.1555	0.0206	0.0042	0.1273	0.0151	0.0052	0.0041	0.0036	6e-04	0.0227	0.0337	0.0298	0.0907	0.0183	0.1055	0.001
8	rs17751221	119831413	0.86	0.639923359357885	0.67	1.61239581898495	0.642686444472708	0.032353566009896	0.0111	0.0213	0.0191	0.0034	0.1498	0.0048	0.0053	0.0516	6e-04	0.091	0.1555	0.0206	0.0042	0.1273	0.0151	0.0052	0.0041	0.0036	6e-04	0.0227	0.0337	0.0298	0.0907	0.0183	0.1055	0.001
8	rs3134079	119839850	0.86	0.639923359357885	0.67	1.61239581898495	0.644815477567096	0.0339755053583509	0.0111	0.0213	0.0191	0.0035	0.1497	0.0048	0.0053	0.0516	6e-04	0.0911	0.1556	0.0206	0.0042	0.1272	0.0151	0.0052	0.0041	0.0036	6e-04	0.0227	0.0337	0.0298	0.0907	0.0183	0.1055	0.001
8	rs59708383	119845029	0.86	0.639923359357885	0.67	1.61239581898495	0.652863530166317	0.0328564964502637	0.0111	0.0213	0.0191	0.0035	0.1497	0.0048	0.0053	0.0516	6e-04	0.0911	0.1556	0.0205	0.0042	0.1272	0.0151	0.0052	0.0041	0.0037	6e-04	0.0227	0.0337	0.0298	0.0907	0.0183	0.1055	0.001
8	rs73315533	119869418	0.86	0.639923359357885	0.67	1.61239581898495	0.640348207505017	0.0316058930105514	0.0113	0.0212	0.0189	0.0035	0.1499	0.0046	0.0052	0.0518	7e-04	0.0918	0.1554	0.0205	0.0042	0.1263	0.015	0.0051	0.0042	0.0038	6e-04	0.0229	0.0337	0.0294	0.0904	0.0186	0.106	0.0011
8	rs75749655	119889282	0.86	0.639923359357885	0.67	1.61239581898495	0.654936257455025	0.0291245998673165	0.0114	0.0212	0.0188	0.0035	0.1499	0.0045	0.0052	0.0518	7e-04	0.092	0.1552	0.0206	0.0042	0.1261	0.015	0.005	0.0042	0.0039	6e-04	0.0229	0.0337	0.0293	0.0905	0.0187	0.106	0.0012
8	rs4242590	119897215	0.86	0.639923359357885	0.67	1.61239581898495	0.664048373111395	0.0307193793450921	0.0114	0.0212	0.0188	0.0035	0.15	0.0045	0.0052	0.0518	7e-04	0.092	0.1552	0.0206	0.0042	0.1261	0.015	0.005	0.0042	0.0039	6e-04	0.0229	0.0337	0.0293	0.0905	0.0188	0.106	0.0011
8	rs76873543	119908058	0.86	0.639923359357885	0.67	1.61239581898495	0.666713779238627	0.0358961595989306	0.0114	0.0212	0.0187	0.0035	0.1499	0.0045	0.0052	0.0518	8e-04	0.0922	0.1551	0.0206	0.0042	0.1262	0.0149	0.0049	0.0042	0.0039	6e-04	0.0228	0.0337	0.0292	0.0905	0.0189	0.1059	0.0012
8	rs76936579	119910094	0.86	0.639923359357885	0.67	1.61239581898495	0.658732029535046	0.0353723027871356	0.0115	0.0212	0.0186	0.0035	0.1499	0.0045	0.0052	0.0519	8e-04	0.0922	0.1551	0.0206	0.0042	0.1261	0.0149	0.0049	0.0042	0.0039	6e-04	0.0228	0.0337	0.0291	0.0905	0.0189	0.1059	0.0012
8	rs76879888	119910816	0.86	0.639923359357885	0.67	1.61239581898495	0.648584586458781	0.0401571546215348	0.0115	0.0212	0.0185	0.0035	0.1499	0.0045	0.0051	0.0519	8e-04	0.0923	0.1552	0.0206	0.0042	0.1261	0.0149	0.0049	0.0043	0.0039	6e-04	0.0228	0.0337	0.029	0.0905	0.0189	0.1059	0.0012
8	rs117117000	119917062	0.86	0.639923359357885	0.67	1.61239581898495	0.647588003323093	0.0456222928347064	0.0115	0.0212	0.0185	0.0035	0.1499	0.0045	0.0051	0.0519	8e-04	0.0923	0.1553	0.0205	0.0042	0.1261	0.0148	0.0049	0.0043	0.0039	6e-04	0.0228	0.0337	0.0289	0.0906	0.0189	0.1058	0.0012
8	rs11573931	119938635	0.86	0.639923359357885	0.67	1.61239581898495	0.634836897305206	0.045505279576202	0.0115	0.0211	0.0184	0.0035	0.1499	0.0045	0.0051	0.052	8e-04	0.0925	0.1555	0.0205	0.0042	0.126	0.0148	0.0049	0.0043	0.0039	6e-04	0.0229	0.0337	0.0289	0.0905	0.0189	0.1058	0.0012
8	Affx-31435598	119952765	0.85	0.695135765909148	0.67	1.61239581898495	0.582758106312533	0.0543280933786808	0.0117	0.0209	0.0179	0.0036	0.1497	0.0044	0.0049	0.0523	8e-04	0.093	0.1571	0.0203	0.0043	0.1259	0.0145	0.0048	0.0044	0.004	7e-04	0.023	0.0337	0.0284	0.0902	0.0189	0.1055	0.0013
8	rs11573856	119954995	0.85	0.695135765909148	0.67	1.61239581898495	0.578089118257829	0.0589589199772186	0.0117	0.0209	0.0178	0.0036	0.1496	0.0043	0.0049	0.0524	8e-04	0.0931	0.1571	0.0203	0.0043	0.1259	0.0145	0.0048	0.0044	0.004	8e-04	0.023	0.0337	0.0283	0.0902	0.0189	0.1055	0.0014
8	rs2073618	119964052	0.85	0.695135765909148	0.67	1.61239581898495	0.578697125317801	0.0643604274852691	0.0117	0.0209	0.0178	0.0036	0.1496	0.0043	0.0049	0.0524	9e-04	0.0931	0.1571	0.0203	0.0043	0.1259	0.0145	0.0048	0.0044	0.004	8e-04	0.023	0.0337	0.0283	0.0902	0.0189	0.1055	0.0014
8	rs3134069	119964988	0.85	0.695135765909148	0.67	1.61239581898495	0.579914032103765	0.0667559690699651	0.0117	0.0209	0.0178	0.0036	0.1496	0.0043	0.0049	0.0525	9e-04	0.0931	0.1572	0.0203	0.0043	0.1258	0.0145	0.0047	0.0044	0.004	8e-04	0.023	0.0337	0.0283	0.0901	0.0189	0.1054	0.0014
8	rs12679857	119977337	0.85	0.695135765909148	0.67	1.61239581898495	0.580319932094429	0.0619350029534226	0.0118	0.0208	0.0179	0.0036	0.1497	0.0044	0.0049	0.0527	9e-04	0.093	0.1573	0.0204	0.0044	0.1252	0.0145	0.0047	0.0044	0.004	8e-04	0.0231	0.0337	0.0283	0.09	0.019	0.105	0.0014
8	rs2062375	119977792	0.85	0.695135765909148	0.67	1.61239581898495	0.582080358810839	0.0621356168740305	0.0118	0.0208	0.0179	0.0037	0.1497	0.0044	0.0049	0.0527	9e-04	0.093	0.1573	0.0204	0.0044	0.1252	0.0145	0.0048	0.0045	0.004	8e-04	0.0231	0.0338	0.0283	0.09	0.019	0.105	0.0014
8	rs1485296	119982081	0.85	0.695135765909148	0.67	1.61239581898495	0.610721442901397	0.0745206892954474	0.0119	0.0208	0.0179	0.0039	0.1497	0.0044	0.0049	0.0529	9e-04	0.0929	0.1572	0.0202	0.0044	0.1248	0.0145	0.0047	0.0045	0.0041	8e-04	0.0231	0.0338	0.0283	0.0902	0.019	0.1049	0.0014
8	rs116931319	119990052	0.85	0.695135765909148	0.67	1.61239581898495	0.605880803505261	0.0777247094247361	0.0119	0.0208	0.0179	0.004	0.1496	0.0044	0.0049	0.0529	9e-04	0.0929	0.1572	0.0201	0.0044	0.1248	0.0145	0.0047	0.0045	0.0041	8e-04	0.0232	0.0338	0.0283	0.0902	0.019	0.1049	0.0014
8	rs2062377	120007420	0.85	0.695135765909148	0.67	1.61239581898495	0.634413849906697	0.0691880425746781	0.0119	0.0207	0.0178	0.004	0.1497	0.0044	0.0049	0.053	9e-04	0.093	0.1573	0.0202	0.0045	0.1243	0.0145	0.0047	0.0046	0.0042	9e-04	0.0233	0.0338	0.0283	0.0902	0.019	0.1047	0.0015
8	rs17758258	120007948	0.85	0.695135765909148	0.67	1.61239581898495	0.628574904233699	0.0738002367806995	0.0119	0.0207	0.0178	0.004	0.1497	0.0044	0.005	0.053	9e-04	0.093	0.1573	0.0202	0.0045	0.1242	0.0145	0.0047	0.0046	0.0042	9e-04	0.0234	0.0338	0.0282	0.0902	0.019	0.1046	0.0015
8	rs11995824	120012700	0.85	0.695135765909148	0.66	1.71733498537621	0.625979952336565	0.0770648527053076	0.0119	0.0207	0.0178	0.004	0.1496	0.0044	0.005	0.0531	0.001	0.093	0.1573	0.0201	0.0045	0.1241	0.0146	0.0047	0.0046	0.0043	9e-04	0.0236	0.0338	0.0282	0.0902	0.019	0.1046	0.0015
8	rs1586275	120027489	0.85	0.695135765909148	0.66	1.71733498537621	0.635965652405637	0.0749543415105019	0.0121	0.0207	0.0177	0.0041	0.1493	0.0044	0.0049	0.0532	0.001	0.0928	0.157	0.0202	0.0046	0.124	0.0147	0.0046	0.0046	0.0043	9e-04	0.0237	0.034	0.0282	0.0904	0.0189	0.1046	0.0015
8	rs77601444	120033049	0.85	0.695135765909148	0.66	1.71733498537621	0.640206620828503	0.0748096758917711	0.0121	0.0207	0.0177	0.0041	0.1492	0.0044	0.0049	0.0533	0.001	0.0928	0.1569	0.0202	0.0046	0.124	0.0147	0.0046	0.0046	0.0044	9e-04	0.0237	0.034	0.0282	0.0904	0.0189	0.1045	0.0015
8	rs6469804	120044829	0.85	0.695135765909148	0.66	1.71733498537621	0.640348207505017	0.0751715551245121	0.0121	0.0207	0.0177	0.0041	0.1492	0.0044	0.0049	0.0533	0.001	0.0928	0.1569	0.0202	0.0046	0.124	0.0147	0.0046	0.0046	0.0044	9e-04	0.0237	0.034	0.0282	0.0904	0.0189	0.1045	0.0015
8	rs4380972	120050081	0.85	0.695135765909148	0.67	1.61239581898495	0.642828280405026	0.0768454116707442	0.0121	0.0207	0.0177	0.0041	0.1492	0.0044	0.0049	0.0532	0.001	0.0928	0.157	0.0202	0.0046	0.1239	0.0147	0.0046	0.0046	0.0044	9e-04	0.0237	0.034	0.0282	0.0904	0.0189	0.1045	0.0015
8	rs117576079	120051995	0.85	0.695135765909148	0.66	1.71733498537621	0.642970130571291	0.0767723215417254	0.0121	0.0207	0.0177	0.0041	0.1492	0.0044	0.0049	0.0533	0.001	0.0928	0.157	0.0202	0.0046	0.1239	0.0147	0.0046	0.0046	0.0044	9e-04	0.0237	0.034	0.0282	0.0904	0.0189	0.1045	0.0015
8	rs6993813	120052238	0.85	0.695135765909148	0.66	1.71733498537621	0.754438188435651	0.077211288840029	0.0122	0.0207	0.0178	0.0041	0.1482	0.0044	0.0049	0.0533	0.0011	0.0928	0.1572	0.0202	0.0049	0.1239	0.0147	0.0046	0.0046	0.0046	0.001	0.0237	0.034	0.0281	0.0904	0.0189	0.1045	0.0016
8	rs2465380	120075737	0.84	0.753316385445839	0.66	1.71733498537621	1.01159910018847	0.140710388880104	0.0131	0.0205	0.0178	0.0041	0.1475	0.0044	0.0049	0.0539	0.0014	0.0937	0.1554	0.0193	0.0059	0.1219	0.0147	0.0046	0.0052	0.005	0.0012	0.0245	0.0344	0.0281	0.0909	0.0185	0.1033	0.0019
8	rs117863403	120078525	0.84	0.753316385445839	0.66	1.71733498537621	0.997583367693868	0.136940671652922	0.0136	0.0203	0.0179	0.0041	0.1477	0.0044	0.0049	0.0541	0.0015	0.0938	0.1556	0.0192	0.006	0.1218	0.0146	0.0046	0.0052	0.0051	0.0013	0.0245	0.034	0.0281	0.0909	0.0185	0.1024	0.002
8	rs2450058	120079244	0.83	0.81451029553121	0.66	1.71733498537621	1.00746348579525	0.129963120222746	0.014	0.02	0.018	0.0041	0.1479	0.0043	0.0049	0.0543	0.0016	0.0938	0.1557	0.0191	0.0062	0.1217	0.0144	0.0046	0.0053	0.0052	0.0013	0.0247	0.0335	0.0282	0.091	0.0186	0.1015	0.002
8	rs72682418	120084990	0.83	0.81451029553121	0.66	1.71733498537621	0.949455680403041	0.152335667449292	0.0145	0.0198	0.0179	0.0041	0.1476	0.0043	0.0049	0.0546	0.0016	0.0944	0.1553	0.0187	0.0062	0.122	0.0141	0.0045	0.0051	0.0052	0.0014	0.025	0.0336	0.028	0.0906	0.0187	0.1016	0.002
8	rs57031367	120087150	0.82	0.87875982057053	0.66	1.71733498537621	0.944839501240852	0.147326056600099	0.0146	0.0198	0.0179	0.0041	0.1475	0.0043	0.0049	0.0547	0.0016	0.0945	0.1553	0.0187	0.0062	0.122	0.0141	0.0045	0.005	0.0053	0.0014	0.025	0.0336	0.028	0.0906	0.0188	0.1016	0.0019
8	rs75666176	120088017	0.82	0.87875982057053	0.66	1.71733498537621	0.937640177086584	0.149398206452259	0.0146	0.0198	0.0179	0.0041	0.1475	0.0043	0.0049	0.0547	0.0016	0.0945	0.1553	0.0187	0.0062	0.1221	0.0141	0.0045	0.005	0.0053	0.0014	0.025	0.0336	0.028	0.0906	0.0188	0.1016	0.0019
8	rs62532197	120089184	0.82	0.87875982057053	0.66	1.71733498537621	0.937640177086584	0.141913448067169	0.0146	0.0198	0.0179	0.0041	0.1475	0.0043	0.0049	0.0547	0.0016	0.0945	0.1553	0.0187	0.0062	0.1221	0.0141	0.0045	0.005	0.0053	0.0014	0.025	0.0336	0.028	0.0906	0.0188	0.1016	0.0019
8	rs2465402	120090576	0.82	0.87875982057053	0.66	1.71733498537621	0.937473022871552	0.134115369812306	0.0147	0.0198	0.0179	0.0041	0.1474	0.0043	0.0049	0.0548	0.0016	0.0945	0.1553	0.0187	0.0062	0.1221	0.0141	0.0045	0.005	0.0053	0.0014	0.0251	0.0336	0.0279	0.0906	0.0188	0.1016	0.0019
8	rs17179200	120100589	0.82	0.87875982057053	0.66	1.71733498537621	0.942325515316333	0.13960318846122	0.0148	0.0197	0.018	0.0041	0.1469	0.0043	0.0049	0.0551	0.0016	0.0947	0.1553	0.0186	0.0062	0.1222	0.0141	0.0045	0.0048	0.0053	0.0014	0.0252	0.0336	0.0278	0.0905	0.0189	0.1016	0.0019
8	rs1351953	120112982	0.82	0.87875982057053	0.66	1.71733498537621	0.952902888540539	0.145170903389879	0.0149	0.0196	0.018	0.0041	0.1468	0.0043	0.0049	0.0551	0.0016	0.0947	0.1554	0.0185	0.0063	0.1223	0.0141	0.0045	0.0048	0.0053	0.0014	0.0253	0.0337	0.0277	0.0905	0.0189	0.1015	0.0019
8	rs2465390	120113295	0.82	0.87875982057053	0.66	1.71733498537621	0.982795307954888	0.147044299516954	0.0149	0.0196	0.018	0.0041	0.1468	0.0043	0.0049	0.0551	0.0016	0.0947	0.1554	0.0185	0.0063	0.1223	0.014	0.0045	0.0048	0.0053	0.0014	0.0253	0.0337	0.0277	0.0905	0.019	0.1015	0.0019
8	rs35705938	120134308	0.82	0.87875982057053	0.66	1.71733498537621	0.952482220653075	0.148832041487617	0.015	0.0196	0.0179	0.004	0.1469	0.0043	0.0049	0.0551	0.0016	0.0948	0.1554	0.0185	0.0063	0.1224	0.014	0.0045	0.0048	0.0053	0.0015	0.0254	0.0338	0.0275	0.0902	0.019	0.1013	0.0019
8	rs77807475	120142735	0.82	0.87875982057053	0.66	1.71733498537621	0.936470357476788	0.153668968817247	0.0151	0.0196	0.0179	0.004	0.147	0.0043	0.0049	0.0552	0.0016	0.0948	0.1554	0.0185	0.0062	0.1224	0.0139	0.0045	0.0048	0.0054	0.0015	0.0255	0.0338	0.0275	0.09	0.0191	0.1012	0.0019
8	rs61560423	120162649	0.82	0.87875982057053	0.66	1.71733498537621	0.919659212758324	0.156060166133246	0.0152	0.0195	0.0179	0.004	0.147	0.0043	0.0048	0.0553	0.0016	0.0948	0.1554	0.0185	0.0062	0.1225	0.0139	0.0045	0.0048	0.0054	0.0015	0.0255	0.0339	0.0274	0.0899	0.0191	0.1011	0.002
8	rs113634821	120165943	0.82	0.87875982057053	0.66	1.71733498537621	0.913863209684985	0.154719472733472	0.0152	0.0195	0.0178	0.004	0.1471	0.0043	0.0048	0.0553	0.0016	0.0948	0.1554	0.0185	0.0062	0.1226	0.0139	0.0045	0.0047	0.0054	0.0015	0.0256	0.0339	0.0274	0.0898	0.0191	0.101	0.002
8	rs72682468	120170018	0.82	0.87875982057053	0.66	1.71733498537621	0.905445046289177	0.157116455162201	0.0153	0.0194	0.0178	0.004	0.1472	0.0043	0.0048	0.0554	0.0016	0.0948	0.1554	0.0185	0.0062	0.1227	0.0138	0.0045	0.0047	0.0054	0.0015	0.0256	0.0339	0.0274	0.0896	0.0191	0.1009	0.002
8	rs7837096	120171412	0.82	0.87875982057053	0.66	1.71733498537621	0.905197947034592	0.157116455162201	0.0153	0.0194	0.0178	0.004	0.1472	0.0043	0.0048	0.0554	0.0016	0.0948	0.1554	0.0185	0.0062	0.1227	0.0138	0.0045	0.0047	0.0054	0.0015	0.0256	0.0339	0.0274	0.0896	0.0191	0.1009	0.002
8	rs1549416	120183010	0.82	0.87875982057053	0.66	1.71733498537621	0.899358185632497	0.154623866827518	0.0153	0.0194	0.0178	0.004	0.1473	0.0043	0.0048	0.0554	0.0016	0.0948	0.1554	0.0185	0.0062	0.1227	0.0138	0.0045	0.0047	0.0054	0.0015	0.0257	0.0339	0.0274	0.0896	0.0191	0.1009	0.002
8	rs2465373	120187829	0.82	0.87875982057053	0.66	1.71733498537621	0.873235679821592	0.163312060790751	0.0154	0.0193	0.0178	0.0039	0.1475	0.0043	0.0048	0.0558	0.0016	0.0947	0.1554	0.0185	0.0062	0.1225	0.0139	0.0044	0.0047	0.0054	0.0016	0.0258	0.0338	0.0273	0.0896	0.0192	0.1006	0.002
8	rs2468178	120188522	0.82	0.87875982057053	0.66	1.71733498537621	0.876727003614654	0.158464482425801	0.0153	0.0193	0.0178	0.0039	0.1474	0.0043	0.0048	0.0559	0.0016	0.0949	0.1553	0.0184	0.0062	0.1225	0.0139	0.0044	0.0046	0.0054	0.0016	0.0259	0.0337	0.0272	0.0899	0.0192	0.1005	0.002
8	rs72682493	120193871	0.82	0.87875982057053	0.66	1.71733498537621	0.877214632870729	0.148926348600194	0.0153	0.0193	0.0178	0.0039	0.1474	0.0043	0.0048	0.0559	0.0016	0.0949	0.1553	0.0184	0.0062	0.1225	0.0138	0.0044	0.0046	0.0054	0.0016	0.0259	0.0337	0.0272	0.0899	0.0192	0.1005	0.002
8	rs2465382	120200060	0.82	0.87875982057053	0.66	1.71733498537621	0.887808001856695	0.150154294629113	0.0153	0.0192	0.0178	0.0039	0.1473	0.0042	0.0048	0.056	0.0016	0.095	0.1554	0.0185	0.0062	0.1225	0.0138	0.0044	0.0046	0.0054	0.0016	0.0259	0.0338	0.0271	0.0899	0.0192	0.1005	0.002
8	rs183691447	120200193	0.82	0.87875982057053	0.66	1.71733498537621	0.895173217876579	0.149681578749105	0.0153	0.0192	0.0178	0.0039	0.1473	0.0042	0.0048	0.056	0.0016	0.095	0.1553	0.0185	0.0063	0.1225	0.0138	0.0044	0.0046	0.0054	0.0016	0.0259	0.0338	0.0271	0.0899	0.0192	0.1005	0.002
8	rs58945296	120200578	0.82	0.87875982057053	0.66	1.71733498537621	0.894517496260813	0.146200197156492	0.0153	0.0192	0.0178	0.0039	0.1473	0.0042	0.0048	0.056	0.0016	0.095	0.1554	0.0185	0.0063	0.1225	0.0138	0.0044	0.0046	0.0054	0.0016	0.0259	0.0338	0.0271	0.0898	0.0192	0.1005	0.002
8	rs75416955	120203046	0.82	0.87875982057053	0.66	1.71733498537621	0.896649329427962	0.134115369812306	0.0153	0.0192	0.0178	0.0039	0.1473	0.0042	0.0048	0.056	0.0016	0.095	0.1554	0.0185	0.0063	0.1225	0.0138	0.0044	0.0046	0.0054	0.0016	0.0259	0.0337	0.0271	0.0898	0.0192	0.1005	0.002
8	rs74918504	120206820	0.82	0.87875982057053	0.66	1.71733498537621	0.90437448693239	0.133933836573593	0.0153	0.0192	0.0178	0.0039	0.1472	0.0042	0.0048	0.056	0.0016	0.095	0.1553	0.0185	0.0062	0.1224	0.0139	0.0044	0.0049	0.0053	0.0015	0.0259	0.0337	0.0271	0.0897	0.0192	0.1005	0.0019
8	rs118157933	120213116	0.82	0.87875982057053	0.66	1.71733498537621	0.918415924241498	0.12648076842974	0.0153	0.0192	0.0178	0.0039	0.1472	0.0042	0.0048	0.056	0.0016	0.095	0.1553	0.0185	0.0062	0.1224	0.0139	0.0043	0.0049	0.0053	0.0015	0.0259	0.0337	0.0271	0.0897	0.0192	0.1005	0.0019
8	rs76610353	120217261	0.82	0.87875982057053	0.66	1.71733498537621	0.496072944093901	0.117023328175156	0.0159	0.0187	0.0182	0.0038	0.1471	0.0043	0.0047	0.0571	0.0016	0.0946	0.1551	0.0191	0.0064	0.1226	0.0152	0.004	0.005	0.005	0.0015	0.026	0.0318	0.0279	0.0878	0.0202	0.1004	0.0019
8	Affx-31439247	120218082	0.8	1.01658215824445	0.66	1.71733498537621	0.151781589385553	0.0411581074576938	0.0168	0.0173	0.0178	0.0033	0.1469	0.004	0.0039	0.0598	9e-04	0.0952	0.1558	0.0188	0.0057	0.1238	0.0164	0.0029	0.0047	0.0038	0.0011	0.0266	0.0302	0.0282	0.0864	0.0212	0.1031	0.0012
8	rs9297594	120218302	0.79	1.09022720934348	0.66	1.71733498537621	0.123806297347768	0.0303777869732821	0.0171	0.0169	0.0176	0.0032	0.1471	0.0039	0.0038	0.0606	7e-04	0.0952	0.1563	0.0186	0.0055	0.1245	0.0167	0.0026	0.0047	0.0035	0.001	0.0268	0.03	0.0281	0.0862	0.0212	0.1031	0.001
8	rs11777159	120219306	0.79	1.09022720934348	0.66	1.71733498537621	0.11622452702218	0.0297963357880914	0.0171	0.0166	0.0175	0.0032	0.1474	0.0039	0.0037	0.0612	6e-04	0.0951	0.1569	0.0184	0.0053	0.1245	0.0172	0.0025	0.0047	0.0033	9e-04	0.027	0.03	0.0282	0.0857	0.0213	0.1027	9e-04
8	rs72684217	120222881	0.79	1.09022720934348	0.66	1.71733498537621	0.110956382040588	0.0312104434218983	0.0171	0.0166	0.0174	0.0032	0.1475	0.0039	0.0037	0.0613	6e-04	0.0951	0.1571	0.0184	0.0053	0.1245	0.0173	0.0025	0.0046	0.0033	9e-04	0.027	0.03	0.0281	0.0858	0.0213	0.1027	9e-04
8	rs1364705	120224806	0.79	1.09022720934348	0.66	1.71733498537621	0.10645310817448	0.035738633523189	0.0171	0.0166	0.0174	0.0032	0.1476	0.0039	0.0037	0.0612	6e-04	0.0951	0.1572	0.0184	0.0053	0.1245	0.0174	0.0025	0.0046	0.0033	9e-04	0.0271	0.03	0.0281	0.0858	0.0213	0.1027	9e-04
8	rs117622967	120227642	0.79	1.09022720934348	0.66	1.71733498537621	0.102875770276341	0.0390580037421088	0.0171	0.0165	0.017	0.0031	0.1477	0.0039	0.0037	0.0611	6e-04	0.0953	0.1574	0.0185	0.0053	0.1244	0.0175	0.0024	0.0046	0.0033	9e-04	0.0271	0.03	0.0281	0.0858	0.0212	0.1029	9e-04
8	rs75134351	120228450	0.79	1.09022720934348	0.66	1.71733498537621	0.101492094465126	0.0420006674665008	0.0171	0.0165	0.0169	0.0031	0.1478	0.0039	0.0037	0.061	6e-04	0.0954	0.1574	0.0185	0.0052	0.1243	0.0175	0.0024	0.0046	0.0032	9e-04	0.0272	0.0299	0.0281	0.0859	0.0212	0.1029	9e-04
8	rs34920533	120233910	0.79	1.09022720934348	0.66	1.71733498537621	0.0954472673243955	0.0509626999900096	0.0172	0.0165	0.0164	0.0031	0.148	0.0039	0.0036	0.0607	5e-04	0.0957	0.1577	0.0185	0.0052	0.1242	0.0177	0.0024	0.0046	0.0032	9e-04	0.0273	0.0299	0.0281	0.086	0.0211	0.1031	9e-04
8	rs2303398	120233968	0.79	1.09022720934348	0.66	1.71733498537621	0.0954222537450492	0.0506558270656353	0.0172	0.0165	0.0164	0.0031	0.148	0.0039	0.0036	0.0607	5e-04	0.0957	0.1577	0.0185	0.0052	0.1242	0.0177	0.0024	0.0046	0.0032	9e-04	0.0273	0.0299	0.0281	0.086	0.0211	0.1031	9e-04
8	rs1425068	120239647	0.79	1.09022720934348	0.66	1.71733498537621	0.0941520251220958	0.0520120982983859	0.0172	0.0165	0.0164	0.0031	0.148	0.0039	0.0036	0.0607	5e-04	0.0957	0.1577	0.0185	0.0052	0.1242	0.0177	0.0024	0.0046	0.0032	9e-04	0.0273	0.0299	0.0281	0.086	0.0211	0.1031	9e-04
8	rs72684226	120240324	0.79	1.09022720934348	0.66	1.71733498537621	0.0948729978788712	0.0511472113061697	0.0172	0.0165	0.0164	0.0031	0.148	0.0038	0.0036	0.0607	5e-04	0.0957	0.1577	0.0185	0.0052	0.1242	0.0178	0.0024	0.0046	0.0032	9e-04	0.0273	0.0299	0.0281	0.086	0.0212	0.1031	9e-04
8	rs112938268	120254505	0.79	1.09022720934348	0.66	1.71733498537621	0.092083208752021	0.0511472113061697	0.0172	0.0165	0.0163	0.0031	0.148	0.0038	0.0036	0.0608	5e-04	0.0957	0.1578	0.0185	0.0052	0.1242	0.0178	0.0024	0.0046	0.0032	8e-04	0.0273	0.0299	0.0281	0.0859	0.0212	0.1031	9e-04
8	rs1962218	120266434	0.79	1.09022720934348	0.65	1.82621905592933	0.0894898388409183	0.0627391045652538	0.0172	0.0165	0.0163	0.0031	0.148	0.0038	0.0036	0.0609	6e-04	0.0958	0.1578	0.0185	0.0051	0.1242	0.0179	0.0024	0.0045	0.0032	8e-04	0.0273	0.0299	0.0281	0.0859	0.0212	0.1031	9e-04
8	rs74947092	120275101	0.78	1.16707263834179	0.65	1.82621905592933	0.0912540654217185	0.0624705832802539	0.0172	0.0165	0.0163	0.0031	0.1481	0.0038	0.0036	0.0609	6e-04	0.0957	0.1578	0.0185	0.0051	0.1242	0.0179	0.0024	0.0045	0.0032	8e-04	0.0273	0.0298	0.0282	0.0859	0.0212	0.1032	9e-04
8	rs12682591	120282455	0.78	1.16707263834179	0.65	1.82621905592933	0.0945245097114754	0.0717272723099275	0.0172	0.0164	0.0163	0.0031	0.148	0.0038	0.0036	0.0609	5e-04	0.0957	0.1577	0.0185	0.0051	0.1243	0.0179	0.0023	0.0045	0.0032	8e-04	0.0273	0.0298	0.0282	0.0859	0.0212	0.1032	9e-04
8	rs116926438	120285834	0.78	1.16707263834179	0.65	1.82621905592933	0.0935332749370343	0.0723679956772017	0.0172	0.0164	0.0163	0.0031	0.148	0.0037	0.0036	0.061	6e-04	0.0957	0.1577	0.0185	0.0051	0.1243	0.0179	0.0023	0.0045	0.0032	8e-04	0.0274	0.0298	0.0282	0.0857	0.0213	0.1032	9e-04
8	rs75597915	120286826	0.78	1.16707263834179	0.65	1.82621905592933	0.0924750344512077	0.0722966879026286	0.0172	0.0164	0.0163	0.0031	0.148	0.0037	0.0036	0.061	6e-04	0.0957	0.1578	0.0185	0.0051	0.1243	0.0179	0.0023	0.0045	0.0032	8e-04	0.0274	0.0298	0.0282	0.0857	0.0213	0.1032	9e-04
8	rs1425062	120293233	0.78	1.16707263834179	0.65	1.82621905592933	0.0927450241675538	0.0775778760165104	0.0172	0.0164	0.0163	0.0031	0.148	0.0037	0.0036	0.0608	6e-04	0.0958	0.1578	0.0185	0.0051	0.1244	0.018	0.0023	0.0045	0.0032	8e-04	0.0274	0.0298	0.0282	0.0856	0.0213	0.1032	9e-04
8	rs17184509	120295611	0.78	1.16707263834179	0.65	1.82621905592933	0.0915705312229318	0.0800150737202863	0.0172	0.0164	0.0163	0.0031	0.148	0.0037	0.0036	0.0608	6e-04	0.0957	0.1578	0.0185	0.0051	0.1244	0.018	0.0023	0.0045	0.0031	8e-04	0.0274	0.0298	0.0282	0.0856	0.0213	0.1032	9e-04
8	rs117986729	120295702	0.78	1.16707263834179	0.65	1.82621905592933	0.0914000405010953	0.0802381565494411	0.0172	0.0164	0.0163	0.0031	0.148	0.0037	0.0036	0.0608	6e-04	0.0957	0.1577	0.0185	0.0051	0.1244	0.018	0.0023	0.0045	0.0031	8e-04	0.0274	0.0298	0.0282	0.0856	0.0213	0.1032	9e-04
8	rs17788736	120296490	0.78	1.16707263834179	0.65	1.82621905592933	0.0914000405010953	0.0800150737202863	0.0172	0.0164	0.0163	0.0031	0.148	0.0037	0.0036	0.0608	6e-04	0.0957	0.1577	0.0185	0.0051	0.1244	0.018	0.0023	0.0045	0.0031	8e-04	0.0274	0.0298	0.0282	0.0856	0.0213	0.1032	9e-04
8	rs1425058	120303034	0.78	1.16707263834179	0.65	1.82621905592933	0.0912297505824963	0.0813573477662263	0.0172	0.0164	0.0163	0.0031	0.148	0.0037	0.0036	0.0608	6e-04	0.0957	0.1577	0.0185	0.0051	0.1244	0.018	0.0023	0.0045	0.0031	8e-04	0.0274	0.0298	0.0282	0.0856	0.0213	0.1032	9e-04
8	rs78215093	120339806	0.78	1.16707263834179	0.65	1.82621905592933	0.0889624261004124	0.0983152572571123	0.0173	0.0163	0.0163	0.0031	0.148	0.0037	0.0036	0.0609	6e-04	0.0955	0.1579	0.0186	0.0051	0.1244	0.018	0.0023	0.0045	0.0031	7e-04	0.0274	0.03	0.0283	0.0855	0.0213	0.1034	9e-04
8	rs2447186	120346710	0.78	1.16707263834179	0.64	1.93907257844692	0.0881036474698364	0.102791874711138	0.0173	0.0163	0.0162	0.0031	0.1479	0.0037	0.0036	0.061	6e-04	0.0954	0.158	0.0186	0.0051	0.1244	0.0179	0.0023	0.0044	0.0031	7e-04	0.0273	0.03	0.0284	0.0854	0.0213	0.1035	9e-04
8	rs2469996	120353011	0.78	1.16707263834179	0.64	1.93907257844692	0.0630760626488422	0.0910031626016865	0.0173	0.0156	0.016	0.0026	0.1514	0.0035	0.0033	0.0614	6e-04	0.0926	0.1606	0.0178	0.005	0.1264	0.018	0.0022	0.0036	0.0026	5e-04	0.027	0.0302	0.0289	0.0824	0.0219	0.1042	8e-04
8	rs2469997	120353267	0.78	1.16707263834179	0.64	1.93907257844692	0.0636717977621171	0.0909249139739374	0.0173	0.0156	0.016	0.0026	0.1514	0.0035	0.0033	0.0614	6e-04	0.0926	0.1606	0.0178	0.005	0.1264	0.018	0.0022	0.0036	0.0026	5e-04	0.027	0.0302	0.0289	0.0824	0.0219	0.1042	8e-04
8	rs2470000	120355261	0.78	1.16707263834179	0.64	1.93907257844692	0.0637103589430507	0.0908466920878404	0.0173	0.0156	0.016	0.0026	0.1514	0.0035	0.0033	0.0614	6e-04	0.0926	0.1606	0.0178	0.005	0.1264	0.018	0.0022	0.0036	0.0026	5e-04	0.027	0.0302	0.0289	0.0824	0.0219	0.1042	8e-04
8	rs17185305	120356021	0.78	1.16707263834179	0.64	1.93907257844692	0.0637103589430507	0.0908466920878404	0.0173	0.0156	0.016	0.0026	0.1514	0.0035	0.0033	0.0614	6e-04	0.0926	0.1606	0.0178	0.005	0.1264	0.018	0.0022	0.0036	0.0026	5e-04	0.027	0.0302	0.0289	0.0824	0.0219	0.1042	8e-04
8	rs117459665	120359162	0.78	1.16707263834179	0.65	1.82621905592933	0.0636910764322122	0.0909249139739374	0.0173	0.0156	0.016	0.0026	0.1514	0.0035	0.0033	0.0614	6e-04	0.0926	0.1606	0.0178	0.005	0.1264	0.018	0.0022	0.0036	0.0026	5e-04	0.027	0.0302	0.0289	0.0824	0.0219	0.1042	8e-04
8	rs2927021	120363974	0.78	1.16707263834179	0.65	1.82621905592933	0.0636332519431698	0.0910031626016865	0.0173	0.0156	0.016	0.0026	0.1514	0.0035	0.0033	0.0614	6e-04	0.0926	0.1606	0.0178	0.005	0.1264	0.018	0.0022	0.0036	0.0026	5e-04	0.027	0.0302	0.0289	0.0824	0.0219	0.1042	8e-04
8	rs72684266	120369317	0.78	1.16707263834179	0.65	1.82621905592933	0.0636332519431698	0.0909249139739374	0.0173	0.0156	0.016	0.0026	0.1514	0.0035	0.0033	0.0614	6e-04	0.0926	0.1606	0.0178	0.005	0.1265	0.018	0.0022	0.0036	0.0026	5e-04	0.027	0.0302	0.0289	0.0824	0.0219	0.1042	8e-04
8	rs2326244	120376789	0.78	1.16707263834179	0.65	1.82621905592933	0.0636717977621171	0.0906903285761184	0.0173	0.0156	0.016	0.0026	0.1514	0.0035	0.0033	0.0614	6e-04	0.0926	0.1606	0.0179	0.005	0.1265	0.018	0.0022	0.0036	0.0026	5e-04	0.027	0.0302	0.0289	0.0824	0.0218	0.1042	8e-04
8	rs16892488	120405472	0.78	1.16707263834179	0.65	1.82621905592933	0.0650110492436209	0.0830856120545748	0.0174	0.0155	0.0157	0.0025	0.1525	0.0034	0.0032	0.0611	7e-04	0.0923	0.1608	0.0179	0.005	0.1264	0.0183	0.0022	0.0035	0.0026	5e-04	0.0268	0.0299	0.0292	0.0826	0.0221	0.1038	8e-04
8	rs16892497	120408696	0.78	1.16707263834179	0.65	1.82621905592933	0.0652458349733878	0.0865092214414839	0.0174	0.0155	0.0157	0.0025	0.1525	0.0034	0.0032	0.0611	7e-04	0.0923	0.1608	0.0179	0.005	0.1264	0.0183	0.0022	0.0035	0.0026	5e-04	0.0267	0.0299	0.0292	0.0826	0.0221	0.1038	8e-04
8	rs13261466	120414548	0.78	1.16707263834179	0.65	1.82621905592933	0.0671441670747496	0.100340444929132	0.0174	0.0154	0.0157	0.0025	0.1526	0.0034	0.0032	0.0611	7e-04	0.0923	0.1608	0.0179	0.005	0.1264	0.0183	0.0022	0.0035	0.0026	5e-04	0.0267	0.0299	0.0292	0.0826	0.0222	0.1037	9e-04
8	rs2279112	120429024	0.78	1.16707263834179	0.65	1.82621905592933	0.0639807175108293	0.0967869462338897	0.0175	0.0154	0.0157	0.0025	0.1526	0.0034	0.0032	0.0611	7e-04	0.0924	0.1608	0.0179	0.005	0.1264	0.0183	0.0022	0.0035	0.0026	5e-04	0.0267	0.0298	0.0292	0.0827	0.0222	0.1037	9e-04
8	rs11538929	120431506	0.78	1.16707263834179	0.65	1.82621905592933	0.0629994620553717	0.0947903717034728	0.0175	0.0154	0.0157	0.0025	0.1528	0.0032	0.0032	0.0611	7e-04	0.0924	0.1609	0.0179	0.005	0.1265	0.0183	0.0022	0.0034	0.0026	5e-04	0.0267	0.0297	0.0292	0.0827	0.0222	0.1036	9e-04
8	rs2071518	120435812	0.78	1.16707263834179	0.65	1.82621905592933	0.0653830499956184	0.0955072512731851	0.0175	0.0154	0.0157	0.0025	0.1528	0.0032	0.0032	0.0611	7e-04	0.0923	0.161	0.0179	0.005	0.1265	0.0183	0.0022	0.0034	0.0027	5e-04	0.0266	0.0297	0.0292	0.0827	0.0222	0.1035	8e-04
8	rs117882958	120438153	0.78	1.16707263834179	0.65	1.82621905592933	0.0650110492436209	0.0955072512731851	0.0175	0.0154	0.0157	0.0025	0.1528	0.0032	0.0032	0.0611	7e-04	0.0923	0.161	0.0179	0.005	0.1265	0.0183	0.0022	0.0034	0.0027	5e-04	0.0266	0.0296	0.0292	0.0827	0.0222	0.1036	8e-04
8	rs1870779	120439776	0.78	1.16707263834179	0.65	1.82621905592933	0.0647963169565795	0.0951087221176865	0.0175	0.0154	0.0157	0.0025	0.1529	0.0032	0.0032	0.0611	7e-04	0.0923	0.161	0.0179	0.005	0.1265	0.0183	0.0022	0.0034	0.0027	5e-04	0.0266	0.0296	0.0292	0.0827	0.0222	0.1036	8e-04
8	rs72686305	120449041	0.78	1.16707263834179	0.65	1.82621905592933	0.0640968160952287	0.0871236644848596	0.0175	0.0154	0.0157	0.0025	0.153	0.0032	0.0032	0.0611	7e-04	0.0923	0.161	0.0179	0.005	0.1264	0.0183	0.0023	0.0035	0.0027	5e-04	0.0266	0.0296	0.0291	0.0827	0.0222	0.1035	8e-04
8	rs74796319	120452492	0.78	1.16707263834179	0.65	1.82621905592933	0.0642712235871345	0.0896765788393621	0.0175	0.0154	0.0157	0.0025	0.153	0.0032	0.0032	0.0611	7e-04	0.0923	0.161	0.0179	0.005	0.1264	0.0183	0.0023	0.0035	0.0027	5e-04	0.0266	0.0296	0.0291	0.0827	0.0222	0.1035	8e-04
8	rs72686314	120457950	0.78	1.16707263834179	0.65	1.82621905592933	0.0641549173038723	0.0859730143927169	0.0175	0.0154	0.0157	0.0025	0.1531	0.0032	0.0032	0.0611	7e-04	0.0923	0.161	0.0179	0.005	0.1263	0.0183	0.0023	0.0034	0.0027	5e-04	0.0266	0.0296	0.0292	0.0827	0.0222	0.1035	8e-04
8	rs16892644	120462830	0.78	1.16707263834179	0.65	1.82621905592933	0.0654026675874664	0.0917871177191262	0.0175	0.0154	0.0157	0.0025	0.1531	0.0032	0.0032	0.061	7e-04	0.0924	0.161	0.0179	0.005	0.1263	0.0183	0.0023	0.0035	0.0027	5e-04	0.0266	0.0295	0.0292	0.0827	0.0222	0.1035	8e-04
8	rs1585518	120475238	0.77	1.24714921571202	0.65	1.82621905592933	0.0786716276586804	0.0894432810971409	0.0178	0.0152	0.0156	0.0026	0.1537	0.0033	0.0034	0.0607	7e-04	0.0927	0.1613	0.0179	0.0051	0.1253	0.0185	0.0024	0.0035	0.0026	5e-04	0.0257	0.0292	0.0293	0.0838	0.0223	0.1029	8e-04
8	rs4305931	120475548	0.77	1.24714921571202	0.65	1.82621905592933	0.0784726964992613	0.0872005922721465	0.0178	0.0152	0.0156	0.0026	0.1537	0.0033	0.0034	0.0607	8e-04	0.0927	0.1613	0.018	0.0052	0.1253	0.0185	0.0024	0.0035	0.0026	5e-04	0.0257	0.0292	0.0293	0.0838	0.0223	0.1029	8e-04
8	rs78047585	120485146	0.77	1.24714921571202	0.65	1.82621905592933	0.0807012707001993	0.086585931532156	0.0178	0.0151	0.0155	0.0026	0.1539	0.0033	0.0034	0.0608	8e-04	0.0927	0.1613	0.018	0.0052	0.1252	0.0185	0.0024	0.0035	0.0026	5e-04	0.0256	0.0291	0.0293	0.084	0.0222	0.1028	8e-04
8	rs4292719	120498990	0.77	1.24714921571202	0.65	1.82621905592933	0.0855823161875121	0.114360159248275	0.0178	0.0151	0.0155	0.0026	0.1539	0.0033	0.0034	0.0608	8e-04	0.0927	0.1613	0.018	0.0051	0.1253	0.0183	0.0024	0.0035	0.0026	5e-04	0.0255	0.0291	0.0293	0.0841	0.0222	0.1028	8e-04
8	rs13248368	120499131	0.77	1.24714921571202	0.65	1.82621905592933	0.0856290172029502	0.11444570419554	0.0178	0.0151	0.0155	0.0026	0.1539	0.0033	0.0034	0.0608	8e-04	0.0927	0.1613	0.018	0.0051	0.1253	0.0183	0.0024	0.0035	0.0026	5e-04	0.0255	0.0291	0.0293	0.0841	0.0222	0.1028	8e-04
8	rs117310644	120502586	0.77	1.24714921571202	0.65	1.82621905592933	0.0876288310721942	0.0958265468292413	0.0178	0.0151	0.0155	0.0027	0.154	0.0033	0.0034	0.0607	7e-04	0.0925	0.1617	0.018	0.0051	0.1253	0.0184	0.0025	0.0035	0.0026	4e-04	0.0256	0.029	0.0293	0.084	0.0223	0.1027	8e-04
8	rs7845412	120506993	0.77	1.24714921571202	0.65	1.82621905592933	0.0892258854225611	0.0930469842341008	0.0178	0.0151	0.0155	0.0027	0.154	0.0033	0.0035	0.0607	7e-04	0.0924	0.1618	0.018	0.0051	0.1252	0.0184	0.0025	0.0035	0.0026	4e-04	0.0255	0.029	0.0294	0.0839	0.0223	0.1026	8e-04
8	rs10086941	120516889	0.77	1.24714921571202	0.65	1.82621905592933	0.0845358312043879	0.100340444929132	0.0179	0.015	0.0155	0.0027	0.1541	0.0034	0.0036	0.0607	7e-04	0.0922	0.1617	0.0179	0.0052	0.1252	0.0185	0.0026	0.0036	0.0024	4e-04	0.0255	0.0288	0.0296	0.0841	0.0223	0.1026	8e-04
8	rs72686378	120520560	0.77	1.24714921571202	0.65	1.82621905592933	0.103611489127814	0.0986382017012408	0.018	0.015	0.0155	0.0027	0.1541	0.0034	0.0036	0.0607	8e-04	0.0922	0.1617	0.0178	0.0048	0.1252	0.0186	0.0026	0.0036	0.0029	4e-04	0.0254	0.0288	0.0297	0.0837	0.0223	0.1026	7e-04
8	rs1446067	120522589	0.77	1.24714921571202	0.65	1.82621905592933	0.11973393233486	0.0973489153999478	0.018	0.015	0.0155	0.0027	0.1542	0.0034	0.0036	0.0607	8e-04	0.0922	0.1617	0.0178	0.0046	0.1253	0.0186	0.0026	0.0036	0.0031	4e-04	0.0254	0.0288	0.0297	0.0836	0.0223	0.1025	7e-04
8	rs12544624	120527129	0.77	1.24714921571202	0.65	1.82621905592933	0.138558814642744	0.0955072512731851	0.018	0.015	0.0155	0.0027	0.1542	0.0034	0.0036	0.0607	8e-04	0.0922	0.1617	0.0178	0.0045	0.1253	0.0186	0.0026	0.0037	0.0032	4e-04	0.0254	0.0288	0.0297	0.0835	0.0223	0.1026	7e-04
8	rs2875887	120529041	0.77	1.24714921571202	0.65	1.82621905592933	0.139031088232852	0.094949494324367	0.018	0.015	0.0155	0.0027	0.1542	0.0034	0.0036	0.0607	8e-04	0.0922	0.1617	0.0178	0.0045	0.1253	0.0186	0.0026	0.0037	0.0032	4e-04	0.0254	0.0288	0.0297	0.0835	0.0223	0.1026	7e-04
8	rs4871318	120540876	0.77	1.24714921571202	0.65	1.82621905592933	0.158475092041815	0.0962262556519893	0.0181	0.015	0.0154	0.0028	0.1541	0.0035	0.0037	0.0606	8e-04	0.0919	0.1617	0.0178	0.0045	0.1255	0.0187	0.0027	0.0038	0.0033	4e-04	0.0252	0.0288	0.0299	0.0837	0.0223	0.102	7e-04
8	rs112897776	120543626	0.77	1.24714921571202	0.65	1.82621905592933	0.157048202246783	0.0791992646146135	0.0181	0.015	0.0154	0.0028	0.1541	0.0035	0.0037	0.0606	8e-04	0.0918	0.1616	0.0179	0.0045	0.1255	0.0187	0.0028	0.0038	0.0033	4e-04	0.0251	0.0288	0.03	0.0838	0.0224	0.1018	7e-04
8	rs7838891	120548044	0.77	1.24714921571202	0.65	1.82621905592933	0.157998618102469	0.077211288840029	0.0181	0.015	0.0154	0.0028	0.154	0.0035	0.0037	0.0606	8e-04	0.0918	0.1616	0.0179	0.0045	0.1255	0.0187	0.0028	0.0038	0.0033	4e-04	0.0251	0.0288	0.03	0.0838	0.0224	0.1018	7e-04
8	rs16892729	120558078	0.77	1.24714921571202	0.65	1.82621905592933	0.157149871051065	0.0890549898636873	0.0181	0.015	0.0155	0.0028	0.1537	0.0036	0.0038	0.0606	8e-04	0.0913	0.161	0.0184	0.0045	0.1254	0.0188	0.0028	0.0039	0.0033	3e-04	0.0252	0.0288	0.0299	0.0837	0.023	0.1018	7e-04
8	rs4268151	120560395	0.77	1.24714921571202	0.65	1.82621905592933	0.161110789460621	0.104686835934905	0.0182	0.0149	0.0154	0.0028	0.1538	0.0036	0.0038	0.0608	8e-04	0.0911	0.1609	0.0186	0.0046	0.1249	0.0189	0.0029	0.0039	0.0033	4e-04	0.0252	0.0287	0.0298	0.0838	0.0232	0.1017	7e-04
8	rs72686399	120564492	0.77	1.24714921571202	0.65	1.82621905592933	0.154754100962571	0.0993663407628129	0.0182	0.015	0.0153	0.0028	0.1539	0.0036	0.0038	0.0608	8e-04	0.091	0.1609	0.0187	0.0046	0.1248	0.019	0.0029	0.0039	0.0033	4e-04	0.0252	0.0287	0.0298	0.0838	0.0232	0.1017	7e-04
8	rs149444745	120571079	0.77	1.24714921571202	0.66	1.71733498537621	0.153313689430482	0.0991233950663608	0.0183	0.015	0.0154	0.0028	0.1539	0.0036	0.0038	0.0608	8e-04	0.091	0.1608	0.0187	0.0046	0.1247	0.019	0.0029	0.0039	0.0032	4e-04	0.0252	0.0287	0.0299	0.0838	0.0232	0.1017	7e-04
8	rs2243749	120580640	0.76	1.33048581017907	0.67	1.61239581898495	0.115012732626633	0.075679389756665	0.0186	0.0148	0.0154	0.0027	0.154	0.0039	0.0037	0.0611	8e-04	0.0926	0.1604	0.0198	0.0048	0.1228	0.0198	0.0031	0.0039	0.0031	4e-04	0.0253	0.0282	0.0306	0.0835	0.0232	0.0997	8e-04
8	rs2305125	120583148	0.76	1.33048581017907	0.68	1.51137531466284	0.0837045478431133	0.051332012947862	0.0186	0.0147	0.016	0.0028	0.1528	0.0037	0.0036	0.0613	7e-04	0.0923	0.16	0.0201	0.0047	0.1223	0.0204	0.0029	0.0037	0.0029	3e-04	0.0261	0.0283	0.0309	0.0836	0.0239	0.0993	7e-04
8	rs7012314	120584983	0.76	1.33048581017907	0.68	1.51137531466284	0.0874630302285203	0.05720333017767	0.0185	0.0147	0.016	0.0028	0.1528	0.0037	0.0036	0.0614	7e-04	0.093	0.1601	0.0201	0.0047	0.1221	0.0204	0.0029	0.0037	0.0029	3e-04	0.026	0.0283	0.0309	0.0834	0.0239	0.0991	7e-04
8	rs16892807	120590177	0.76	1.33048581017907	0.68	1.51137531466284	0.0791814799327762	0.0434791527632045	0.0184	0.0147	0.0161	0.0027	0.153	0.0036	0.0034	0.0616	7e-04	0.0931	0.1598	0.0204	0.0047	0.1217	0.0206	0.0029	0.0036	0.003	4e-04	0.0264	0.0282	0.031	0.0833	0.0238	0.0989	6e-04
8	rs56005640	120594891	0.76	1.33048581017907	0.68	1.51137531466284	0.0768711003606567	0.0431930576895719	0.0184	0.0147	0.0162	0.0027	0.153	0.0036	0.0033	0.0617	7e-04	0.0932	0.1596	0.0204	0.0047	0.1216	0.0206	0.0029	0.0036	0.003	4e-04	0.0268	0.0282	0.031	0.0834	0.0238	0.0988	6e-04
8	rs10283100	120596023	0.76	1.33048581017907	0.68	1.51137531466284	0.0755921790267823	0.0431930576895719	0.0183	0.0147	0.0162	0.0027	0.153	0.0035	0.0033	0.0617	7e-04	0.0932	0.1595	0.0204	0.0047	0.1216	0.0206	0.0029	0.0036	0.003	4e-04	0.0269	0.0281	0.031	0.0834	0.0238	0.0988	6e-04
8	rs1992721	120597417	0.76	1.33048581017907	0.69	1.41424540481464	0.0739226198098801	0.0431930576895719	0.0183	0.0147	0.0162	0.0027	0.1531	0.0035	0.0033	0.0617	7e-04	0.0932	0.1593	0.0205	0.0047	0.1216	0.0207	0.0029	0.0035	0.003	4e-04	0.027	0.0281	0.031	0.0834	0.0237	0.0988	6e-04
8	rs930605	120599380	0.76	1.33048581017907	0.7	1.32097605551375	0.0641161793185417	0.0418878846418231	0.0182	0.0147	0.0162	0.0027	0.1533	0.0035	0.0032	0.0619	7e-04	0.093	0.1588	0.0206	0.0047	0.1215	0.0207	0.0029	0.0035	0.003	4e-04	0.0275	0.0279	0.0311	0.0834	0.0238	0.0985	6e-04
8	rs62528898	120600345	0.76	1.33048581017907	0.7	1.32097605551375	0.0632870305358414	0.0426802090410908	0.0182	0.0148	0.0162	0.0027	0.1533	0.0035	0.0032	0.0619	7e-04	0.093	0.1588	0.0207	0.0047	0.1215	0.0208	0.0029	0.0035	0.003	5e-04	0.0276	0.0278	0.0311	0.0834	0.0238	0.0985	6e-04
8	rs72688227	120613337	0.76	1.33048581017907	0.7	1.32097605551375	0.058935330141603	0.0411022088758644	0.0182	0.0148	0.0163	0.0027	0.1534	0.0035	0.0032	0.062	7e-04	0.093	0.1585	0.0208	0.0047	0.1214	0.0208	0.0029	0.0035	0.0031	5e-04	0.0279	0.0277	0.0312	0.0834	0.0239	0.0983	7e-04
8	rs7822457	120614854	0.76	1.33048581017907	0.7	1.32097605551375	0.0595418477879101	0.0441115188441802	0.0182	0.0148	0.0163	0.0027	0.1534	0.0034	0.0032	0.062	7e-04	0.093	0.1585	0.0208	0.0047	0.1214	0.0208	0.0029	0.0035	0.0031	5e-04	0.0279	0.0277	0.0312	0.0834	0.0239	0.0983	7e-04
8	rs17803228	120625680	0.76	1.33048581017907	0.7	1.32097605551375	0.054230411424547	0.0517024860776062	0.0181	0.0149	0.0164	0.0027	0.1526	0.0034	0.0031	0.062	7e-04	0.0931	0.1584	0.021	0.0048	0.1209	0.0209	0.0029	0.0034	0.0031	5e-04	0.0285	0.0278	0.0312	0.0833	0.0239	0.0985	7e-04
8	rs6469835	120636850	0.76	1.33048581017907	0.7	1.32097605551375	0.0556815472943913	0.0512087796089668	0.0181	0.015	0.0165	0.0027	0.1515	0.0034	0.003	0.0622	8e-04	0.0931	0.1588	0.0211	0.0048	0.1205	0.021	0.0029	0.0034	0.0031	5e-04	0.0286	0.0279	0.0312	0.0833	0.024	0.0986	7e-04
8	rs75507699	120637998	0.76	1.33048581017907	0.7	1.32097605551375	0.0515048964234409	0.0533212210170156	0.0181	0.0151	0.0165	0.0027	0.1513	0.0034	0.003	0.0624	8e-04	0.0931	0.1587	0.0213	0.0048	0.1203	0.0211	0.0029	0.0033	0.0031	5e-04	0.0288	0.0279	0.0312	0.0831	0.0241	0.0985	7e-04
8	rs6469836	120639217	0.75	1.41710951105961	0.7	1.32097605551375	0.0335822930017695	0.0716562263313227	0.0183	0.0161	0.0168	0.0031	0.1499	0.0033	0.0026	0.0633	8e-04	0.0923	0.1571	0.0223	0.0049	0.1196	0.0225	0.003	0.0028	0.0032	8e-04	0.0308	0.0277	0.0308	0.0819	0.0246	0.0975	8e-04
8	rs77446763	120640815	0.75	1.41710951105961	0.7	1.32097605551375	0.0359351764017306	0.0701710063148475	0.0184	0.0165	0.0169	0.0032	0.1496	0.0031	0.0023	0.0637	9e-04	0.0918	0.1569	0.0225	0.0049	0.1193	0.0226	0.0029	0.0027	0.0032	8e-04	0.0313	0.0276	0.0311	0.0812	0.0248	0.0978	8e-04
8	rs80330217	120642145	0.75	1.41710951105961	0.7	1.32097605551375	0.0373279334519841	0.0648365928645739	0.0184	0.0165	0.0169	0.0032	0.1496	0.0031	0.0023	0.0637	9e-04	0.0918	0.1569	0.0225	0.0049	0.1193	0.0226	0.0029	0.0027	0.0032	8e-04	0.0313	0.0276	0.0311	0.0812	0.0248	0.0978	8e-04
8	rs80150413	120644224	0.75	1.41710951105961	0.7	1.32097605551375	0.0397875908810484	0.0769916772619954	0.0184	0.0165	0.0169	0.0032	0.1496	0.0031	0.0023	0.0637	9e-04	0.0917	0.1569	0.0225	0.0049	0.1193	0.0226	0.0028	0.0027	0.0032	8e-04	0.0314	0.0276	0.0311	0.0811	0.0249	0.0978	8e-04
8	rs11775668	120645401	0.75	1.41710951105961	0.7	1.32097605551375	0.0407219830203285	0.0862792547225027	0.0184	0.0165	0.0169	0.0032	0.1496	0.0031	0.0023	0.0637	9e-04	0.0917	0.1569	0.0225	0.0049	0.1193	0.0226	0.0028	0.0027	0.0032	8e-04	0.0314	0.0276	0.0311	0.0811	0.0249	0.0978	8e-04
8	rs7007970	120647929	0.75	1.41710951105961	0.71	1.23153511570326	0.042871829039458	0.0878169919829966	0.0184	0.0165	0.0169	0.0032	0.1496	0.0031	0.0023	0.0637	9e-04	0.0917	0.1569	0.0226	0.005	0.1193	0.0226	0.0028	0.0027	0.0032	8e-04	0.0314	0.0276	0.0311	0.0812	0.0249	0.0978	8e-04
8	rs7837894	120648375	0.75	1.41710951105961	0.71	1.23153511570326	0.0439151720085193	0.0867394334356721	0.0184	0.0165	0.0169	0.0032	0.1495	0.0031	0.0023	0.0638	9e-04	0.0917	0.1569	0.0226	0.005	0.1193	0.0227	0.0028	0.0027	0.0032	8e-04	0.0314	0.0276	0.0311	0.081	0.0248	0.0978	8e-04
8	rs11775064	120648587	0.75	1.41710951105961	0.71	1.23153511570326	0.0448536277259361	0.0862792547225027	0.0184	0.0165	0.0169	0.0032	0.1494	0.0031	0.0023	0.0639	9e-04	0.0917	0.1569	0.0226	0.005	0.1193	0.0228	0.0028	0.0027	0.0032	8e-04	0.0314	0.0276	0.0311	0.0809	0.0249	0.0978	8e-04
8	rs1002850	120683746	0.75	1.41710951105961	0.71	1.23153511570326	0.0449604330881055	0.0892878838085201	0.0184	0.0166	0.017	0.0032	0.1494	0.0031	0.0023	0.064	9e-04	0.0912	0.1567	0.0227	0.005	0.1194	0.023	0.0027	0.0027	0.0033	8e-04	0.0317	0.0274	0.0312	0.0808	0.0249	0.0977	8e-04
8	rs7463925	120688444	0.75	1.41710951105961	0.71	1.23153511570326	0.0501608768322939	0.0888223385193524	0.0184	0.0166	0.017	0.0032	0.1493	0.0031	0.0023	0.064	9e-04	0.0911	0.157	0.0227	0.0049	0.1194	0.023	0.0028	0.0027	0.0033	7e-04	0.0318	0.0274	0.0312	0.0807	0.0248	0.0978	8e-04
8	rs11990023	120698299	0.75	1.41710951105961	0.71	1.23153511570326	0.0501444332873527	0.0872775472308369	0.0184	0.0166	0.017	0.0032	0.1494	0.0031	0.0023	0.064	9e-04	0.091	0.157	0.0227	0.0049	0.1194	0.023	0.0027	0.0027	0.0033	7e-04	0.0319	0.0274	0.0312	0.0807	0.0248	0.0977	8e-04
8	rs4870900	120699917	0.75	1.41710951105961	0.71	1.23153511570326	0.0489538474402854	0.0877398470770927	0.0184	0.0166	0.017	0.0032	0.1493	0.003	0.0023	0.064	9e-04	0.091	0.157	0.0227	0.0049	0.1195	0.0231	0.0027	0.0026	0.0033	7e-04	0.0319	0.0274	0.0312	0.0806	0.0247	0.0977	8e-04
8	rs116924006	120708098	0.75	1.41710951105961	0.71	1.23153511570326	0.0473857595696949	0.0911597400466434	0.0185	0.0168	0.0171	0.0032	0.1491	0.0031	0.0023	0.064	0.001	0.0908	0.1569	0.0229	0.005	0.1195	0.0233	0.0028	0.0026	0.0034	7e-04	0.032	0.0274	0.0311	0.0803	0.0246	0.0974	9e-04
8	rs34872621	120710403	0.75	1.41710951105961	0.71	1.23153511570326	0.0481175007656441	0.103449469081106	0.0185	0.017	0.0172	0.0031	0.1489	0.0031	0.0023	0.064	0.001	0.0908	0.1566	0.0231	0.005	0.1194	0.0235	0.0028	0.0026	0.0035	7e-04	0.0321	0.0275	0.0311	0.08	0.0245	0.0973	0.001
8	rs10097163	120711284	0.74	1.50704574407537	0.71	1.23153511570326	0.0495385735251202	0.109861296652405	0.0186	0.0171	0.0171	0.0031	0.1484	0.0031	0.0023	0.0642	0.0011	0.0908	0.1566	0.0233	0.0051	0.1194	0.0236	0.0028	0.0026	0.0035	7e-04	0.0322	0.0275	0.0312	0.0801	0.0244	0.0968	0.0011
8	rs987534	120713652	0.74	1.50704574407537	0.71	1.23153511570326	0.0500294301777393	0.125327822775467	0.0184	0.0175	0.0172	0.0031	0.1486	0.0036	0.0024	0.0652	0.0016	0.0892	0.1566	0.0241	0.0054	0.1192	0.0238	0.0032	0.0027	0.0035	8e-04	0.0322	0.0274	0.0318	0.078	0.0243	0.0953	0.0015
8	rs6989251	120718441	0.74	1.50704574407537	0.71	1.23153511570326	0.0537983296046781	0.140802799448455	0.0184	0.0175	0.0172	0.0031	0.1487	0.0036	0.0024	0.0652	0.0016	0.0891	0.1565	0.0241	0.0054	0.1192	0.0238	0.0032	0.0027	0.0035	8e-04	0.0322	0.0274	0.0318	0.0781	0.0244	0.0953	0.0015
8	rs28813138	120726800	0.74	1.50704574407537	0.72	1.14588815616863	0.0582601847205555	0.151765526550299	0.0185	0.0175	0.0172	0.0031	0.1487	0.0036	0.0023	0.0652	0.0016	0.0891	0.1565	0.0241	0.0054	0.1192	0.0238	0.0032	0.0027	0.0035	8e-04	0.0322	0.0274	0.0318	0.078	0.0244	0.0953	0.0015
8	rs57678281	120727599	0.74	1.50704574407537	0.72	1.14588815616863	0.0582965471291594	0.153192312773766	0.0185	0.0175	0.0172	0.0031	0.1487	0.0035	0.0023	0.0652	0.0016	0.0891	0.1565	0.0241	0.0054	0.1192	0.0238	0.0032	0.0027	0.0035	8e-04	0.0322	0.0274	0.0318	0.078	0.0244	0.0953	0.0015
8	rs4380974	120742400	0.74	1.50704574407537	0.72	1.14588815616863	0.0603011425237761	0.153097045109159	0.0184	0.0176	0.0173	0.003	0.1486	0.0036	0.0023	0.0653	0.0016	0.089	0.1565	0.0242	0.0054	0.1192	0.0238	0.0032	0.0027	0.0035	8e-04	0.0322	0.0274	0.0318	0.078	0.0244	0.0952	0.0015
8	rs956748	120744349	0.74	1.50704574407537	0.72	1.14588815616863	0.0620471224114175	0.143864704229417	0.0184	0.0176	0.0173	0.003	0.1485	0.0036	0.0023	0.0653	0.0016	0.089	0.1566	0.0242	0.0054	0.1192	0.0238	0.0032	0.0027	0.0035	8e-04	0.0322	0.0274	0.0318	0.0779	0.0243	0.0953	0.0015
8	rs956749	120744399	0.74	1.50704574407537	0.72	1.14588815616863	0.0627700280654841	0.144237467462872	0.0184	0.0176	0.0173	0.003	0.1485	0.0036	0.0023	0.0653	0.0016	0.089	0.1566	0.0242	0.0054	0.1192	0.0239	0.0032	0.0027	0.0035	8e-04	0.0322	0.0274	0.0318	0.0779	0.0243	0.0953	0.0015
8	rs2043431	120748454	0.74	1.50704574407537	0.72	1.14588815616863	0.0634407532090753	0.145357852045729	0.0184	0.0176	0.0173	0.003	0.1485	0.0036	0.0023	0.0653	0.0016	0.089	0.1566	0.0242	0.0054	0.1192	0.0239	0.0032	0.0027	0.0035	8e-04	0.0322	0.0274	0.0318	0.0779	0.0243	0.0953	0.0015
8	rs2289011	120757008	0.74	1.50704574407537	0.72	1.14588815616863	0.0606738443083157	0.144797267381713	0.0184	0.0175	0.0173	0.0031	0.1486	0.0036	0.0023	0.0654	0.0016	0.089	0.1566	0.0242	0.0054	0.1192	0.0239	0.0032	0.0028	0.0035	8e-04	0.0322	0.0274	0.0318	0.0779	0.0244	0.0952	0.0015
8	rs117733285	120797598	0.74	1.50704574407537	0.72	1.14588815616863	0.0611418596274265	0.146575137116279	0.0184	0.0176	0.0173	0.003	0.1484	0.0035	0.0023	0.0656	0.0017	0.0888	0.1566	0.0243	0.0054	0.1195	0.0237	0.0032	0.0027	0.0035	8e-04	0.0324	0.0274	0.0318	0.0779	0.0242	0.0952	0.0015
8	rs9297605	120803637	0.74	1.50704574407537	0.71	1.23153511570326	0.0605059404982862	0.147420018860271	0.0184	0.0176	0.0173	0.003	0.1483	0.0035	0.0023	0.0657	0.0017	0.0888	0.1566	0.0243	0.0054	0.1196	0.0237	0.0032	0.0027	0.0034	8e-04	0.0324	0.0274	0.0318	0.0779	0.0242	0.0952	0.0015
8	rs4871635	120819557	0.74	1.50704574407537	0.71	1.23153511570326	0.0603011425237761	0.146950423744649	0.0184	0.0176	0.0173	0.003	0.1483	0.0035	0.0023	0.0657	0.0017	0.0888	0.1566	0.0243	0.0054	0.1196	0.0237	0.0032	0.0027	0.0034	8e-04	0.0324	0.0274	0.0318	0.0779	0.0242	0.0952	0.0015
8	rs78911710	120821532	0.74	1.50704574407537	0.71	1.23153511570326	0.0602453682495749	0.14666892629045	0.0184	0.0176	0.0173	0.003	0.1483	0.0035	0.0023	0.0657	0.0017	0.0888	0.1566	0.0243	0.0054	0.1195	0.0237	0.0032	0.0027	0.0034	8e-04	0.0324	0.0274	0.0318	0.0779	0.0242	0.0952	0.0015
8	rs72690107	120830188	0.74	1.50704574407537	0.71	1.23153511570326	0.0609731002146114	0.147702035241836	0.0184	0.0177	0.0173	0.003	0.1483	0.0035	0.0023	0.0657	0.0017	0.0888	0.1566	0.0243	0.0054	0.1195	0.0238	0.0033	0.0027	0.0034	8e-04	0.0324	0.0274	0.0318	0.0779	0.0242	0.0951	0.0015
8	rs17818446	120833506	0.74	1.50704574407537	0.71	1.23153511570326	0.0617443918040107	0.147232115951566	0.0184	0.0177	0.0173	0.0029	0.1482	0.0035	0.0023	0.0657	0.0017	0.0888	0.1567	0.0244	0.0054	0.1195	0.0238	0.0034	0.0027	0.0035	8e-04	0.0324	0.0274	0.0318	0.0778	0.0242	0.095	0.0015
8	rs4870956	120834357	0.74	1.50704574407537	0.71	1.23153511570326	0.061990285978119	0.148078359229789	0.0184	0.0177	0.0173	0.0029	0.1482	0.0035	0.0023	0.0657	0.0017	0.0888	0.1567	0.0244	0.0054	0.1195	0.0238	0.0034	0.0027	0.0035	8e-04	0.0324	0.0274	0.0318	0.0778	0.0242	0.095	0.0015
8	rs4871648	120834389	0.74	1.50704574407537	0.71	1.23153511570326	0.0640194016586016	0.148360828589878	0.0184	0.0177	0.0173	0.0029	0.1482	0.0035	0.0023	0.0657	0.0017	0.0888	0.1567	0.0244	0.0055	0.1195	0.0238	0.0034	0.0027	0.0035	8e-04	0.0324	0.0274	0.0318	0.0778	0.0242	0.095	0.0015
8	rs72690111	120841196	0.74	1.50704574407537	0.71	1.23153511570326	0.0638454440804429	0.156924214096603	0.0184	0.0177	0.0173	0.0029	0.1482	0.0035	0.0023	0.0657	0.0017	0.0888	0.1567	0.0244	0.0055	0.1196	0.0238	0.0034	0.0027	0.0035	8e-04	0.0324	0.0274	0.0318	0.0778	0.0242	0.0949	0.0015
8	rs10108322	120841531	0.74	1.50704574407537	0.71	1.23153511570326	0.0640774567178231	0.16068795149121	0.0184	0.0177	0.0173	0.0029	0.1482	0.0035	0.0023	0.0657	0.0017	0.0887	0.1567	0.0244	0.0055	0.1195	0.0238	0.0034	0.0027	0.0035	8e-04	0.0324	0.0274	0.0318	0.0778	0.0242	0.0949	0.0015
8	rs17818842	120844782	0.74	1.50704574407537	0.71	1.23153511570326	0.0639613812037192	0.159140027848149	0.0184	0.0177	0.0173	0.0029	0.1482	0.0035	0.0023	0.0657	0.0017	0.0887	0.1567	0.0244	0.0055	0.1195	0.0238	0.0034	0.0027	0.0035	8e-04	0.0324	0.0274	0.0318	0.0778	0.0242	0.0949	0.0015
8	rs1055130	120847188	0.74	1.50704574407537	0.71	1.23153511570326	0.0625411454256271	0.149776079071407	0.0184	0.0177	0.0173	0.0029	0.1482	0.0035	0.0023	0.0657	0.0017	0.0888	0.1567	0.0244	0.0055	0.1195	0.0238	0.0034	0.0027	0.0035	8e-04	0.0324	0.0274	0.0318	0.0778	0.0242	0.095	0.0015
8	rs78522336	120850082	0.74	1.50704574407537	0.71	1.23153511570326	0.0502596144101656	0.110367133129176	0.0184	0.0177	0.0173	0.0029	0.148	0.0035	0.0023	0.0657	0.0017	0.0889	0.1566	0.0244	0.0055	0.1195	0.0238	0.0034	0.0027	0.0034	8e-04	0.0324	0.0274	0.0318	0.0778	0.0242	0.0949	0.0015
8	rs3812463	120852100	0.74	1.50704574407537	0.71	1.23153511570326	0.0473541168154893	0.123033788456447	0.0184	0.0177	0.0174	0.0029	0.1479	0.0035	0.0023	0.0657	0.0017	0.0889	0.1566	0.0245	0.0055	0.1195	0.0238	0.0034	0.0027	0.0033	8e-04	0.0325	0.0274	0.0318	0.0778	0.0242	0.0948	0.0015
8	rs71532474	120857083	0.74	1.50704574407537	0.71	1.23153511570326	0.0469283401033239	0.120057941307694	0.0184	0.0177	0.0174	0.0029	0.1479	0.0035	0.0023	0.0657	0.0017	0.0889	0.1566	0.0245	0.0055	0.1195	0.0238	0.0034	0.0027	0.0033	8e-04	0.0325	0.0274	0.0318	0.0778	0.0242	0.0948	0.0015
8	rs75635055	120860804	0.74	1.50704574407537	0.71	1.23153511570326	0.0426799489285411	0.113591350677242	0.0184	0.0177	0.0174	0.0029	0.1479	0.0035	0.0023	0.0657	0.0017	0.089	0.1565	0.0245	0.0055	0.1195	0.0238	0.0034	0.0028	0.0032	8e-04	0.0325	0.0274	0.0318	0.0778	0.0242	0.0948	0.0015
8	rs28700049	120870594	0.74	1.50704574407537	0.71	1.23153511570326	0.0269472452845295	0.108014202389962	0.0183	0.0179	0.0176	0.0032	0.1463	0.0037	0.0026	0.0658	0.0018	0.0898	0.1559	0.0248	0.0056	0.1192	0.024	0.0036	0.0031	0.0025	8e-04	0.0328	0.0274	0.0313	0.0779	0.0244	0.0943	0.0017
8	rs16893249	120877653	0.74	1.50704574407537	0.71	1.23153511570326	0.026979339752299	0.112654380909882	0.0182	0.018	0.0176	0.0033	0.1459	0.0037	0.0028	0.066	0.0018	0.0898	0.1558	0.0249	0.0057	0.1189	0.024	0.0037	0.0032	0.0026	9e-04	0.033	0.0274	0.0313	0.0778	0.0245	0.0941	0.0018
8	rs117543860	120886075	0.74	1.50704574407537	0.71	1.23153511570326	0.029876674751341	0.0936794640491989	0.0179	0.0182	0.0175	0.0035	0.145	0.004	0.0034	0.0662	0.0019	0.089	0.1556	0.0248	0.0059	0.118	0.0241	0.0041	0.0035	0.0028	0.0011	0.0338	0.0274	0.031	0.0778	0.0246	0.0935	0.0019
8	rs1467044	120887041	0.74	1.50704574407537	0.72	1.14588815616863	0.0330606918056549	0.114360159248275	0.0179	0.0182	0.0175	0.0035	0.145	0.004	0.0034	0.0662	0.0019	0.089	0.1556	0.0248	0.0059	0.118	0.0242	0.0042	0.0035	0.0028	0.0011	0.0338	0.0274	0.031	0.0778	0.0246	0.0935	0.0019
8	rs7465510	120887386	0.74	1.50704574407537	0.74	0.985826031678479	0.0333083619141414	0.113676676337854	0.0179	0.0182	0.0175	0.0035	0.145	0.004	0.0034	0.0662	0.0019	0.089	0.1556	0.0248	0.0059	0.118	0.0242	0.0042	0.0035	0.0028	0.0011	0.0338	0.0274	0.031	0.0778	0.0246	0.0935	0.0019
8	rs17220787	120898451	0.74	1.50704574407537	0.76	0.840461917458717	0.0538845609989589	0.123649852477956	0.0178	0.0177	0.0176	0.0036	0.145	0.004	0.0034	0.0662	0.0019	0.0889	0.1554	0.0248	0.0059	0.1178	0.0241	0.0043	0.0036	0.0037	0.0011	0.0339	0.0274	0.0308	0.0775	0.0246	0.0933	0.002
8	rs7823167	120911046	0.74	1.50704574407537	0.76	0.840461917458717	0.0951224123517938	0.125150796408133	0.0178	0.0175	0.0176	0.0036	0.145	0.0041	0.0035	0.0662	0.0019	0.0889	0.1553	0.0249	0.0059	0.1177	0.0241	0.0043	0.0036	0.0042	0.0011	0.034	0.0274	0.0307	0.0774	0.0247	0.0932	0.002
8	rs72673610	120911715	0.74	1.50704574407537	0.76	0.840461917458717	0.0951224123517938	0.125948150301075	0.0178	0.0175	0.0176	0.0036	0.145	0.0041	0.0035	0.0662	0.0019	0.0889	0.1553	0.0249	0.0059	0.1177	0.0241	0.0043	0.0036	0.0042	0.0011	0.034	0.0274	0.0307	0.0774	0.0247	0.0932	0.002
8	rs13257252	120912233	0.74	1.50704574407537	0.76	0.840461917458717	0.0951473764638155	0.126303135951984	0.0178	0.0175	0.0176	0.0036	0.1451	0.0041	0.0035	0.0662	0.0019	0.0889	0.1553	0.0249	0.0059	0.1177	0.0241	0.0043	0.0036	0.0042	0.0011	0.034	0.0274	0.0307	0.0774	0.0247	0.0932	0.002
8	rs191684593	120920092	0.74	1.50704574407537	0.76	0.840461917458717	0.121469060137866	0.120930346404373	0.0179	0.0176	0.0176	0.0038	0.1446	0.0042	0.0038	0.0664	0.0023	0.0881	0.1555	0.0247	0.0061	0.1177	0.0241	0.0045	0.0037	0.004	0.0012	0.0342	0.0273	0.0305	0.0772	0.0247	0.0924	0.0021
8	rs10216503	120925083	0.74	1.50704574407537	0.76	0.840461917458717	0.124335917852506	0.116678387763124	0.0179	0.0176	0.0176	0.0038	0.1445	0.0042	0.0038	0.0664	0.0023	0.0881	0.1555	0.0247	0.0061	0.1178	0.0241	0.0045	0.0037	0.004	0.0012	0.0342	0.0273	0.0305	0.0772	0.0247	0.0924	0.0021
8	rs9987297	120933689	0.74	1.50704574407537	0.76	0.840461917458717	0.139915242672776	0.135297539177865	0.0178	0.0177	0.0176	0.0039	0.1443	0.0043	0.0038	0.0664	0.0025	0.0878	0.1558	0.0246	0.0062	0.1179	0.0241	0.0046	0.0038	0.004	0.0013	0.0342	0.0273	0.0305	0.0773	0.0247	0.0921	0.0022
8	rs2176750	120937700	0.74	1.50704574407537	0.76	0.840461917458717	0.131285443256259	0.120493846665472	0.0178	0.0179	0.0176	0.0037	0.1443	0.0042	0.0038	0.0663	0.0024	0.0878	0.1558	0.0245	0.0061	0.1181	0.0243	0.0045	0.0038	0.004	0.0013	0.0341	0.0273	0.0304	0.0775	0.0247	0.092	0.0022
8	rs12541789	120958270	0.74	1.50704574407537	0.76	0.840461917458717	0.127273434976965	0.109945540879204	0.0172	0.018	0.0177	0.0041	0.1434	0.0044	0.0043	0.0668	0.0024	0.086	0.1573	0.0243	0.0063	0.1193	0.0245	0.0048	0.0039	0.0036	0.0014	0.0343	0.0274	0.0303	0.0774	0.0248	0.0903	0.0022
8	rs4871029	120959617	0.74	1.50704574407537	0.77	0.773176121721263	0.121381941601141	0.107178599216655	0.0172	0.018	0.0177	0.0041	0.1434	0.0044	0.0043	0.0669	0.0024	0.0859	0.1573	0.0243	0.0063	0.1193	0.0245	0.0049	0.004	0.0036	0.0014	0.0343	0.0274	0.0303	0.0773	0.0248	0.0903	0.0022
8	rs34079803	120964550	0.74	1.50704574407537	0.77	0.773176121721263	0.125814305824939	0.101481579165474	0.0172	0.018	0.0178	0.0042	0.1434	0.0045	0.0043	0.0669	0.0024	0.0858	0.1574	0.0242	0.0063	0.1193	0.0245	0.0049	0.004	0.0036	0.0014	0.0343	0.0274	0.0303	0.0773	0.0248	0.0902	0.0022
8	rs73705847	120968322	0.74	1.50704574407537	0.77	0.773176121721263	0.128231848520016	0.0987190025728673	0.0172	0.018	0.0178	0.0042	0.1433	0.0045	0.0044	0.0669	0.0024	0.0857	0.1575	0.0242	0.0063	0.1194	0.0245	0.0049	0.0041	0.0036	0.0014	0.0343	0.0274	0.0302	0.0773	0.0248	0.0902	0.0022
8	rs77852353	120970397	0.74	1.50704574407537	0.77	0.773176121721263	0.127632329411115	0.102956120694023	0.0172	0.018	0.0178	0.0042	0.1433	0.0045	0.0044	0.0669	0.0024	0.0856	0.1575	0.0242	0.0063	0.1192	0.0246	0.005	0.0041	0.0036	0.0014	0.0342	0.0273	0.0302	0.0773	0.0248	0.0902	0.0022
8	rs76139219	120990363	0.73	1.60031838062949	0.77	0.773176121721263	0.150093592250802	0.107095176384412	0.0171	0.018	0.0181	0.0042	0.1433	0.0044	0.0044	0.0674	0.0024	0.0853	0.1578	0.0239	0.0064	0.1183	0.0253	0.005	0.0041	0.0035	0.0014	0.0342	0.0272	0.0302	0.0773	0.0248	0.0903	0.0022
8	rs11987040	120991150	0.73	1.60031838062949	0.77	0.773176121721263	0.156168695665484	0.107512540683026	0.0171	0.0179	0.0181	0.0042	0.1433	0.0044	0.0044	0.0674	0.0024	0.0853	0.1578	0.0239	0.0064	0.1182	0.0254	0.005	0.0041	0.0035	0.0014	0.0342	0.0272	0.0303	0.0773	0.0248	0.0903	0.0021
8	rs17222820	120993368	0.73	1.60031838062949	0.77	0.773176121721263	0.179286625168226	0.105100556467389	0.0169	0.018	0.0185	0.0043	0.1432	0.0044	0.0045	0.0676	0.0024	0.0852	0.1579	0.024	0.0064	0.1171	0.0263	0.0051	0.0042	0.0035	0.0014	0.034	0.0271	0.0302	0.0774	0.0248	0.0899	0.0022
8	rs4871824	121005591	0.73	1.60031838062949	0.77	0.773176121721263	0.195579424317357	0.125416370993296	0.0168	0.018	0.0188	0.0043	0.1431	0.0044	0.0045	0.0676	0.0023	0.0851	0.158	0.024	0.0063	0.1163	0.0269	0.0052	0.0043	0.0035	0.0014	0.0339	0.0269	0.0302	0.0777	0.0249	0.0896	0.0022
8	rs4870970	121006607	0.73	1.60031838062949	0.77	0.773176121721263	0.202026138085772	0.138866829495454	0.0168	0.018	0.0189	0.0044	0.1431	0.0044	0.0045	0.0675	0.0023	0.085	0.158	0.024	0.0063	0.1163	0.027	0.0052	0.0043	0.0035	0.0014	0.0339	0.0269	0.0302	0.0777	0.0249	0.0895	0.0022
8	rs76853841	121010696	0.73	1.60031838062949	0.78	0.709419594942363	0.174708745129724	0.11927481260078	0.0167	0.0181	0.0189	0.0045	0.1432	0.0045	0.0046	0.0672	0.0023	0.0849	0.158	0.0241	0.0064	0.1167	0.027	0.0052	0.0044	0.0034	0.0015	0.0335	0.027	0.03	0.0777	0.0249	0.0898	0.0022
8	rs1356747	121010856	0.73	1.60031838062949	0.78	0.709419594942363	0.177316285755941	0.121717540686718	0.0167	0.0181	0.0189	0.0045	0.1431	0.0045	0.0046	0.0672	0.0023	0.0849	0.158	0.0241	0.0064	0.1167	0.027	0.0052	0.0044	0.0034	0.0015	0.0335	0.027	0.03	0.0777	0.0249	0.0898	0.0022
8	rs2271900	121013770	0.73	1.60031838062949	0.78	0.709419594942363	0.178445867703185	0.13077171605386	0.0167	0.0181	0.0189	0.0045	0.1431	0.0045	0.0046	0.0672	0.0023	0.0849	0.158	0.0241	0.0064	0.1167	0.027	0.0052	0.0044	0.0034	0.0015	0.0335	0.027	0.03	0.0777	0.0249	0.0898	0.0022
8	rs6982861	121018489	0.73	1.60031838062949	0.78	0.709419594942363	0.169808957571299	0.133027529911628	0.0167	0.0181	0.0189	0.0045	0.1432	0.0045	0.0046	0.0671	0.0023	0.0849	0.158	0.0241	0.0064	0.1167	0.027	0.0052	0.0044	0.0034	0.0015	0.0335	0.027	0.0299	0.0776	0.0249	0.09	0.0022
8	rs2037344	121019737	0.73	1.60031838062949	0.78	0.709419594942363	0.168817507765019	0.138223683378998	0.0167	0.0181	0.0189	0.0045	0.1432	0.0045	0.0046	0.0671	0.0023	0.0849	0.1579	0.0241	0.0064	0.1166	0.027	0.0052	0.0044	0.0034	0.0015	0.0334	0.0269	0.0299	0.0776	0.0249	0.0902	0.0022
8	rs13272368	121020957	0.73	1.60031838062949	0.79	0.649136622646432	0.168393635993264	0.135297539177865	0.0167	0.0182	0.0189	0.0045	0.1432	0.0045	0.0046	0.067	0.0023	0.0849	0.1579	0.0242	0.0064	0.1166	0.027	0.0052	0.0044	0.0034	0.0015	0.0334	0.0269	0.0299	0.0776	0.0249	0.0903	0.0022
8	rs79938778	121027633	0.73	1.60031838062949	0.79	0.649136622646432	0.162870574546675	0.13194296061607	0.0167	0.0182	0.019	0.0045	0.1432	0.0045	0.0046	0.067	0.0023	0.0849	0.1577	0.0242	0.0064	0.1166	0.027	0.0052	0.0045	0.0034	0.0015	0.0332	0.0269	0.0299	0.0776	0.0248	0.0904	0.0021
8	rs11785711	121034771	0.73	1.60031838062949	0.79	0.649136622646432	0.161937527330184	0.149965144010172	0.0167	0.0183	0.0191	0.0045	0.1433	0.0045	0.0046	0.067	0.0022	0.085	0.1576	0.0242	0.0064	0.1166	0.027	0.0053	0.0045	0.0034	0.0015	0.0332	0.0269	0.0298	0.0776	0.0248	0.0904	0.0021
8	rs2326430	121036898	0.73	1.60031838062949	0.79	0.649136622646432	0.156777274872119	0.141542879010678	0.0167	0.0183	0.0191	0.0045	0.1433	0.0045	0.0046	0.067	0.0022	0.0849	0.1576	0.0242	0.0064	0.1166	0.027	0.0053	0.0045	0.0034	0.0015	0.0332	0.0269	0.0298	0.0776	0.0248	0.0904	0.0021
8	rs7820543	121046348	0.73	1.60031838062949	0.79	0.649136622646432	0.140993372359091	0.16978921223035	0.0167	0.0184	0.0192	0.0046	0.1441	0.0048	0.0047	0.0665	0.0022	0.0845	0.1569	0.0248	0.0065	0.1169	0.0273	0.0054	0.0046	0.0033	0.0016	0.033	0.0268	0.0296	0.077	0.0246	0.0902	0.0022
8	rs7829101	121053426	0.73	1.60031838062949	0.81	0.53874877155386	0.0860032097370946	0.164385434173065	0.0168	0.0184	0.0193	0.0047	0.1456	0.0048	0.0047	0.0663	0.0021	0.0841	0.1573	0.0254	0.0065	0.1168	0.0259	0.0054	0.0046	0.0032	0.0016	0.033	0.0267	0.029	0.0772	0.0248	0.0899	0.0022
8	rs4871827	121061879	0.73	1.60031838062949	0.81	0.53874877155386	0.0850231694594759	0.166834099254973	0.0168	0.0184	0.0194	0.0047	0.1457	0.0048	0.0047	0.0663	0.0021	0.0841	0.1573	0.0254	0.0065	0.1167	0.026	0.0054	0.0046	0.0032	0.0016	0.033	0.0267	0.029	0.0771	0.0248	0.0899	0.0021
8	rs117391704	121061961	0.73	1.60031838062949	0.81	0.53874877155386	0.0841888258537758	0.163312060790751	0.0168	0.0184	0.0194	0.0047	0.1457	0.0048	0.0047	0.0663	0.0021	0.0841	0.1573	0.0254	0.0065	0.1167	0.026	0.0054	0.0046	0.0032	0.0016	0.033	0.0267	0.029	0.0771	0.0248	0.0899	0.0021
8	rs10808506	121066470	0.73	1.60031838062949	0.81	0.53874877155386	0.0806787863672194	0.135115418735565	0.0169	0.0184	0.0195	0.0047	0.1456	0.0048	0.0047	0.0662	0.0021	0.0841	0.1572	0.0255	0.0065	0.1167	0.026	0.0054	0.0046	0.0032	0.0016	0.0332	0.0267	0.0291	0.0769	0.0249	0.09	0.0021
8	rs17823756	121068644	0.73	1.60031838062949	0.81	0.53874877155386	0.0756353056207533	0.1368491957257	0.0169	0.0184	0.0195	0.0047	0.1455	0.0048	0.0047	0.0663	0.002	0.0842	0.1572	0.0255	0.0065	0.1166	0.026	0.0055	0.0046	0.0031	0.0016	0.0332	0.0267	0.029	0.0768	0.0249	0.0901	0.0021
8	rs76163818	121070421	0.73	1.60031838062949	0.81	0.53874877155386	0.072381890438661	0.123385683898008	0.0168	0.0184	0.0195	0.0047	0.1456	0.0048	0.0047	0.0663	0.002	0.0842	0.1572	0.0255	0.0065	0.1166	0.026	0.0055	0.0046	0.0031	0.0016	0.0332	0.0266	0.029	0.0768	0.0249	0.0901	0.0021
8	rs10505376	121072939	0.73	1.60031838062949	0.81	0.53874877155386	0.069547003984367	0.127815972895983	0.0168	0.0185	0.0195	0.0047	0.1456	0.0048	0.0047	0.0664	0.002	0.0842	0.1571	0.0255	0.0065	0.1165	0.026	0.0055	0.0046	0.0031	0.0016	0.0332	0.0266	0.029	0.0768	0.0249	0.0902	0.0021
8	rs7016443	121074184	0.73	1.60031838062949	0.81	0.53874877155386	0.0612921268677749	0.100096571140738	0.0168	0.0185	0.0196	0.0047	0.1457	0.0048	0.0048	0.0664	0.002	0.0841	0.157	0.0256	0.0065	0.1164	0.026	0.0055	0.0046	0.003	0.0016	0.0331	0.0266	0.029	0.0766	0.0249	0.0903	0.0021
8	rs117841501	121092087	0.73	1.60031838062949	0.82	0.488512084344485	0.0606178421753617	0.102709789909883	0.0168	0.0185	0.0197	0.0047	0.1457	0.0048	0.0048	0.0664	0.002	0.084	0.157	0.0257	0.0065	0.1163	0.0261	0.0055	0.0046	0.003	0.0016	0.0331	0.0266	0.029	0.0763	0.025	0.0905	0.0021
8	rs72675745	121099173	0.74	1.50704574407537	0.82	0.488512084344485	0.0785831738101512	0.0909249139739374	0.0168	0.0185	0.0196	0.0048	0.1458	0.0047	0.0048	0.0663	0.0021	0.0838	0.157	0.0259	0.0066	0.1161	0.0261	0.0056	0.0045	0.0029	0.0016	0.0329	0.0266	0.029	0.0759	0.0256	0.0905	0.0021
8	rs6469899	121102762	0.74	1.50704574407537	0.82	0.488512084344485	0.148089296049929	0.118667049711848	0.0169	0.0185	0.0194	0.0049	0.146	0.0045	0.005	0.066	0.0021	0.0834	0.1569	0.0262	0.0068	0.1157	0.0263	0.0058	0.0045	0.0028	0.0016	0.0327	0.0267	0.0291	0.0751	0.0268	0.0906	0.0021
8	rs7843130	121120890	0.74	1.50704574407537	0.83	0.441484906400802	0.154485515063329	0.114189142361528	0.0169	0.0185	0.0194	0.0049	0.1461	0.0044	0.005	0.066	0.0021	0.0834	0.1568	0.0263	0.0068	0.1157	0.0263	0.0058	0.0045	0.0028	0.0016	0.0326	0.0267	0.0291	0.0751	0.0269	0.0907	0.0021
8	rs12678023	121123494	0.74	1.50704574407537	0.83	0.441484906400802	0.154888497186993	0.115130938815901	0.0169	0.0185	0.0194	0.0049	0.1461	0.0044	0.005	0.066	0.0021	0.0834	0.1568	0.0263	0.0068	0.1157	0.0263	0.0058	0.0045	0.0028	0.0016	0.0326	0.0267	0.0291	0.0751	0.0269	0.0907	0.0021
8	rs75051770	121128507	0.74	1.50704574407537	0.83	0.441484906400802	0.146068519890446	0.111889973197969	0.0169	0.0185	0.0195	0.0049	0.1461	0.0044	0.005	0.066	0.0021	0.0833	0.1568	0.0263	0.0068	0.1157	0.0263	0.0058	0.0045	0.0028	0.0016	0.0326	0.0267	0.0291	0.0751	0.0269	0.0906	0.0021
8	rs35959948	121135054	0.74	1.50704574407537	0.83	0.441484906400802	0.134073952038516	0.0682108564258629	0.0169	0.0186	0.0195	0.0049	0.1461	0.0044	0.005	0.0659	0.0022	0.0833	0.1567	0.0263	0.0068	0.1156	0.0264	0.0058	0.0045	0.0028	0.0017	0.0326	0.0267	0.0289	0.075	0.0269	0.0907	0.0022
8	rs79031462	121162349	0.74	1.50704574407537	0.83	0.441484906400802	0.133642650127853	0.0805359924956951	0.017	0.0187	0.0195	0.0049	0.1462	0.0045	0.005	0.0658	0.0022	0.0833	0.1566	0.0262	0.0067	0.1155	0.0266	0.0058	0.0045	0.0029	0.0017	0.0326	0.0267	0.0287	0.0749	0.0269	0.0907	0.0022
8	rs111533267	121173177	0.74	1.50704574407537	0.83	0.441484906400802	0.140802754373776	0.0875085750450613	0.017	0.0188	0.0194	0.0049	0.1462	0.0045	0.005	0.0657	0.0022	0.0833	0.1566	0.0261	0.0068	0.1154	0.0268	0.0058	0.0044	0.003	0.0018	0.0326	0.0268	0.0283	0.0747	0.0269	0.0906	0.0024
8	rs73319711	121173286	0.74	1.50704574407537	0.83	0.441484906400802	0.145614499501498	0.0946313543247389	0.017	0.0188	0.0194	0.0049	0.1462	0.0045	0.005	0.0658	0.0022	0.0833	0.1566	0.0261	0.0068	0.1154	0.0268	0.0058	0.0044	0.003	0.0018	0.0326	0.0268	0.0284	0.0747	0.0269	0.0907	0.0022
8	rs112953380	121175126	0.74	1.50704574407537	0.84	0.397589870063919	0.129949821427624	0.0638180488440038	0.017	0.0188	0.0194	0.0049	0.1462	0.0045	0.005	0.0657	0.0022	0.0832	0.1567	0.0263	0.0068	0.1153	0.0268	0.0058	0.0044	0.003	0.0018	0.0326	0.0268	0.0283	0.0746	0.0269	0.0906	0.0022
8	rs13249040	121179006	0.75	1.41710951105961	0.84	0.397589870063919	0.500732046016363	0.149398206452259	0.0163	0.0186	0.0195	0.0058	0.1478	0.0047	0.0051	0.064	0.0024	0.0812	0.1578	0.0272	0.0069	0.1144	0.0288	0.0069	0.0046	0.004	0.0021	0.0323	0.0274	0.0277	0.0711	0.0272	0.0899	0.0023
8	rs1869830	121179606	0.76	1.33048581017907	0.84	0.397589870063919	1.18575943088262	0.0878169919829966	0.0155	0.0184	0.0194	0.0062	0.1479	0.004	0.005	0.0622	0.0025	0.082	0.1603	0.0252	0.007	0.1152	0.0296	0.0079	0.0046	0.0045	0.0023	0.0318	0.0284	0.0279	0.069	0.0272	0.0896	0.0024
8	rs2124471	121179997	0.76	1.33048581017907	0.84	0.397589870063919	1.22728679596922	0.0841447710698921	0.0164	0.0184	0.0192	0.006	0.1466	0.0038	0.0046	0.0644	0.0026	0.083	0.1606	0.0253	0.007	0.1138	0.0298	0.0077	0.0043	0.0046	0.0023	0.0315	0.028	0.0279	0.0687	0.0268	0.0902	0.0024
8	rs6980706	121185198	0.76	1.33048581017907	0.84	0.397589870063919	1.11190827585189	0.0821069616922733	0.018	0.0184	0.019	0.0058	0.1451	0.0037	0.0045	0.0652	0.0025	0.0837	0.1612	0.0258	0.0069	0.1114	0.0297	0.0073	0.0043	0.0048	0.0023	0.0311	0.0279	0.0283	0.0686	0.0263	0.0917	0.0022
8	rs17825670	121194696	0.76	1.33048581017907	0.84	0.397589870063919	1.11387955393138	0.0766992598697295	0.018	0.0184	0.019	0.0057	0.1452	0.0037	0.0044	0.0653	0.0025	0.0837	0.1614	0.0258	0.0069	0.1116	0.0295	0.0073	0.0043	0.0049	0.0023	0.031	0.028	0.0283	0.0685	0.0262	0.0917	0.0022
8	rs7005932	121194900	0.76	1.33048581017907	0.84	0.397589870063919	1.11280413949346	0.0775778760165104	0.018	0.0184	0.0189	0.0057	0.1451	0.0037	0.0044	0.0652	0.0025	0.0837	0.1614	0.0258	0.0069	0.1116	0.0295	0.0073	0.0043	0.0049	0.0023	0.0311	0.028	0.0283	0.0685	0.0262	0.0918	0.0022
8	rs35439635	121197554	0.76	1.33048581017907	0.84	0.397589870063919	1.09191622949996	0.077211288840029	0.018	0.0184	0.0189	0.0057	0.145	0.0036	0.0044	0.0652	0.0025	0.0838	0.1616	0.0258	0.0069	0.1118	0.0294	0.0073	0.0043	0.0049	0.0023	0.031	0.028	0.0283	0.0684	0.0262	0.0917	0.0022
8	rs55691821	121208630	0.77	1.24714921571202	0.84	0.397589870063919	1.0212756603685	0.0435364726885953	0.0184	0.0186	0.0189	0.0053	0.1443	0.0033	0.0039	0.0649	0.0023	0.0854	0.1639	0.026	0.0067	0.1139	0.0284	0.0068	0.0038	0.0049	0.0019	0.0307	0.028	0.0282	0.0677	0.0262	0.0914	0.002
8	rs72675794	121213794	0.77	1.24714921571202	0.84	0.397589870063919	1.02153536870883	0.0456808493126426	0.0184	0.0186	0.0189	0.0052	0.1443	0.0032	0.0039	0.0649	0.0023	0.0856	0.1641	0.026	0.0067	0.114	0.0282	0.0068	0.0038	0.0049	0.0019	0.0307	0.028	0.0282	0.0677	0.0262	0.0914	0.0019
8	rs72675796	121219573	0.77	1.24714921571202	0.84	0.397589870063919	1.03960702971277	0.042113585892031	0.0183	0.0187	0.0189	0.0051	0.1442	0.0032	0.0038	0.0647	0.0023	0.0861	0.1645	0.0259	0.0068	0.1142	0.0282	0.0067	0.0037	0.0049	0.0018	0.0305	0.028	0.0281	0.0676	0.0263	0.0913	0.0019
8	rs4870723	121228679	0.77	1.24714921571202	0.84	0.397589870063919	1.04947848626302	0.0336175881502314	0.0182	0.0188	0.0189	0.0051	0.1442	0.0031	0.0037	0.0648	0.0023	0.0865	0.1647	0.0259	0.0068	0.1144	0.0281	0.0066	0.0037	0.0049	0.0018	0.0304	0.028	0.028	0.0676	0.0262	0.0913	0.0019
8	rs4870725	121229302	0.77	1.24714921571202	0.84	0.397589870063919	1.04877838393165	0.0337196725197628	0.0182	0.0187	0.0189	0.005	0.1442	0.0032	0.0037	0.0648	0.0023	0.0865	0.1647	0.026	0.0068	0.1144	0.0281	0.0066	0.0037	0.0049	0.0018	0.0304	0.028	0.028	0.0676	0.0262	0.0913	0.0019
8	rs10110806	121236048	0.77	1.24714921571202	0.84	0.397589870063919	1.05666538627283	0.0360013524982591	0.0181	0.0187	0.0189	0.0051	0.1443	0.0032	0.0037	0.0648	0.0023	0.0866	0.1647	0.026	0.0068	0.1144	0.0281	0.0066	0.0037	0.0049	0.0018	0.0304	0.028	0.028	0.0675	0.0262	0.0912	0.0019
8	rs77708573	121238764	0.77	1.24714921571202	0.84	0.397589870063919	1.05175511954613	0.0337196725197628	0.0181	0.0187	0.0189	0.0051	0.1444	0.0032	0.0037	0.0647	0.0023	0.0866	0.1646	0.026	0.0068	0.1145	0.0281	0.0066	0.0037	0.0049	0.0018	0.0303	0.028	0.028	0.0675	0.0262	0.0912	0.0019
8	rs1010830	121257231	0.77	1.24714921571202	0.84	0.397589870063919	1.05412141957103	0.0417189648434239	0.0179	0.0188	0.0191	0.0052	0.1452	0.0032	0.0038	0.0624	0.0022	0.088	0.1649	0.0262	0.007	0.117	0.0273	0.0064	0.004	0.0049	0.0015	0.0301	0.0281	0.0278	0.0671	0.026	0.0895	0.0019
8	rs12542829	121257377	0.77	1.24714921571202	0.84	0.397589870063919	1.05289418173545	0.0407118733980016	0.0179	0.0188	0.0191	0.0052	0.1452	0.0032	0.0038	0.0624	0.0022	0.088	0.1649	0.0262	0.007	0.117	0.0273	0.0064	0.004	0.0049	0.0015	0.0301	0.0281	0.0278	0.0671	0.026	0.0895	0.0019
8	rs116380802	121264935	0.78	1.16707263834179	0.84	0.397589870063919	1.02682191700217	0.038242683594239	0.018	0.0188	0.0191	0.0052	0.1453	0.0032	0.0038	0.062	0.0022	0.0881	0.165	0.0262	0.0071	0.1173	0.027	0.0064	0.004	0.005	0.0016	0.0299	0.028	0.0278	0.0672	0.0259	0.0896	0.0019
8	rs3829044	121267457	0.78	1.16707263834179	0.84	0.397589870063919	1.01384210447778	0.0390034073936742	0.0181	0.0188	0.0192	0.0052	0.1453	0.0032	0.0038	0.0618	0.0022	0.0882	0.165	0.0262	0.0071	0.1175	0.0269	0.0064	0.004	0.005	0.0016	0.0298	0.028	0.0278	0.0673	0.0259	0.0897	0.0019
8	rs11990470	121269138	0.78	1.16707263834179	0.84	0.397589870063919	1.00213187628196	0.0417752375034905	0.0182	0.0187	0.0192	0.0051	0.1453	0.0032	0.0038	0.0615	0.0022	0.0883	0.165	0.0262	0.0072	0.1177	0.0266	0.0063	0.0041	0.005	0.0016	0.0295	0.0279	0.0278	0.0675	0.0258	0.0898	0.002
8	rs7813088	121269836	0.79	1.09022720934348	0.84	0.397589870063919	0.996811819145271	0.0675857287633521	0.0187	0.0185	0.0196	0.0052	0.1454	0.0033	0.0038	0.0594	0.002	0.0889	0.165	0.0264	0.0077	0.1192	0.0257	0.006	0.004	0.0052	0.0018	0.0289	0.0276	0.0281	0.0675	0.0255	0.0903	0.0021
8	rs11781561	121280067	0.79	1.09022720934348	0.84	0.397589870063919	1.27862092573563	0.109356351537263	0.019	0.0187	0.0197	0.005	0.1458	0.0032	0.0036	0.0573	0.0019	0.0869	0.1652	0.0265	0.0082	0.1212	0.0254	0.0054	0.0038	0.0052	0.0018	0.0285	0.0274	0.0283	0.0677	0.0279	0.0905	0.002
8	rs77599611	121280431	0.79	1.09022720934348	0.84	0.397589870063919	1.26747875957008	0.108684480987511	0.019	0.0186	0.0197	0.005	0.1458	0.0032	0.0036	0.0573	0.0019	0.0869	0.1652	0.0265	0.0082	0.1211	0.0254	0.0054	0.0039	0.0051	0.0018	0.0285	0.0274	0.0283	0.0677	0.0279	0.0905	0.002
8	rs1869832	121292805	0.79	1.09022720934348	0.84	0.397589870063919	1.30416021241169	0.114360159248275	0.0191	0.0187	0.0196	0.005	0.1458	0.0032	0.0036	0.0571	0.0019	0.0869	0.1652	0.0266	0.0082	0.1212	0.0254	0.0053	0.0038	0.0051	0.0018	0.0285	0.0273	0.0283	0.0677	0.028	0.0906	0.0019
8	rs10110786	121293874	0.79	1.09022720934348	0.84	0.397589870063919	1.29996962854824	0.113676676337854	0.0191	0.0187	0.0196	0.0051	0.1459	0.0031	0.0037	0.057	0.0019	0.0869	0.1653	0.0266	0.0082	0.1212	0.0254	0.0053	0.0038	0.0051	0.0018	0.0286	0.0273	0.0283	0.0676	0.028	0.0905	0.0019
8	rs117226293	121297989	0.8	1.01658215824445	0.84	0.397589870063919	1.3073065136024	0.111720374833512	0.0191	0.0186	0.0196	0.0051	0.1459	0.0031	0.0037	0.057	0.0018	0.0869	0.1653	0.0265	0.0082	0.1212	0.0254	0.0053	0.0038	0.0051	0.0018	0.0286	0.0273	0.0283	0.0676	0.028	0.0904	0.0019
8	rs17833992	121298156	0.8	1.01658215824445	0.84	0.397589870063919	1.30778347712848	0.111550874796345	0.0191	0.0186	0.0196	0.0051	0.146	0.0031	0.0037	0.057	0.0018	0.0869	0.1653	0.0265	0.0082	0.1213	0.0254	0.0053	0.0038	0.0051	0.0018	0.0286	0.0273	0.0283	0.0676	0.028	0.0904	0.0019
8	rs117497359	121305028	0.8	1.01658215824445	0.84	0.397589870063919	1.30578067449377	0.114702484957293	0.0191	0.0186	0.0196	0.0051	0.146	0.0031	0.0037	0.0569	0.0018	0.087	0.1653	0.0265	0.0082	0.1214	0.0254	0.0053	0.0038	0.0051	0.0018	0.0286	0.0273	0.0282	0.0676	0.028	0.0904	0.0019
8	rs6985324	121316804	0.8	1.01658215824445	0.84	0.397589870063919	1.30635278482748	0.116506062240943	0.0191	0.0186	0.0196	0.0051	0.146	0.0031	0.0037	0.0568	0.0018	0.0871	0.1653	0.0266	0.0082	0.1214	0.0254	0.0053	0.0038	0.0051	0.0018	0.0286	0.0273	0.0282	0.0676	0.028	0.0903	0.0019
8	rs75193188	121325139	0.8	1.01658215824445	0.84	0.397589870063919	1.30787887776318	0.117800852466429	0.0191	0.0186	0.0196	0.0051	0.1457	0.0031	0.0037	0.0568	0.0018	0.087	0.1653	0.0266	0.0082	0.1216	0.0254	0.0052	0.0038	0.0051	0.0018	0.0286	0.0273	0.0282	0.0676	0.0281	0.0904	0.0019
8	rs10505379	121326427	0.8	1.01658215824445	0.84	0.397589870063919	1.30826050673022	0.116333833258781	0.019	0.0186	0.0196	0.0051	0.1457	0.0031	0.0037	0.0568	0.0018	0.087	0.1653	0.0266	0.0082	0.1217	0.0254	0.0052	0.0038	0.0051	0.0017	0.0286	0.0273	0.0282	0.0676	0.0281	0.0904	0.0019
8	rs79931707	121328506	0.8	1.01658215824445	0.84	0.397589870063919	1.30025518721839	0.113762026395592	0.019	0.0186	0.0196	0.005	0.1458	0.0031	0.0037	0.0567	0.0018	0.0871	0.1655	0.0266	0.0082	0.1217	0.0253	0.0052	0.0038	0.0051	0.0017	0.0287	0.0273	0.0282	0.0677	0.028	0.0903	0.0019
8	rs34559073	121331062	0.8	1.01658215824445	0.84	0.397589870063919	1.21066483247772	0.104769529533759	0.0188	0.0184	0.0196	0.005	0.1465	0.0031	0.0038	0.0562	0.0019	0.0874	0.166	0.0269	0.0082	0.1223	0.0252	0.0049	0.0037	0.0049	0.0017	0.0288	0.0272	0.0282	0.0679	0.0279	0.0894	0.0019
8	rs79522313	121332564	0.8	1.01658215824445	0.84	0.397589870063919	1.15877953017662	0.0992853330339098	0.0187	0.0183	0.0196	0.005	0.1467	0.0031	0.0039	0.0559	0.0019	0.0877	0.1664	0.027	0.0082	0.1226	0.0251	0.0047	0.0036	0.0048	0.0016	0.0288	0.0271	0.0281	0.068	0.0278	0.0892	0.0018
8	rs117814394	121336698	0.81	0.946104684087093	0.84	0.397589870063919	1.10225122912759	0.0868930442417432	0.0185	0.0182	0.0195	0.0051	0.1472	0.0031	0.0041	0.0556	0.0019	0.0878	0.1668	0.027	0.0081	0.1231	0.0249	0.0045	0.0036	0.0046	0.0015	0.0289	0.0271	0.0278	0.0682	0.0277	0.0888	0.0018
8	rs16892907	121338391	0.81	0.946104684087093	0.84	0.397589870063919	1.09921798667668	0.0799407688518191	0.0185	0.0181	0.0195	0.0051	0.1473	0.0032	0.0042	0.0554	0.0019	0.0879	0.1669	0.027	0.0081	0.1231	0.0249	0.0045	0.0036	0.0046	0.0015	0.029	0.027	0.0278	0.0682	0.0277	0.0887	0.0018
8	rs16893923	121342538	0.81	0.946104684087093	0.84	0.397589870063919	1.08951624193385	0.077211288840029	0.0185	0.018	0.0195	0.0052	0.1474	0.0033	0.0044	0.055	0.002	0.0879	0.167	0.027	0.0082	0.1231	0.0248	0.0045	0.0037	0.0045	0.0015	0.029	0.027	0.0278	0.0683	0.0277	0.0885	0.0018
8	rs74829995	121350362	0.81	0.946104684087093	0.84	0.397589870063919	1.09004939032753	0.077211288840029	0.0185	0.018	0.0195	0.0052	0.1474	0.0033	0.0044	0.055	0.002	0.0879	0.167	0.027	0.0082	0.1231	0.0249	0.0045	0.0037	0.0045	0.0015	0.029	0.027	0.0277	0.0684	0.0277	0.0885	0.0019
8	rs4143484	121354329	0.81	0.946104684087093	0.84	0.397589870063919	1.0917383803684	0.0781658893693271	0.0185	0.018	0.0195	0.0052	0.1474	0.0033	0.0044	0.055	0.002	0.0879	0.167	0.027	0.0082	0.1231	0.0249	0.0045	0.0037	0.0045	0.0015	0.029	0.027	0.0277	0.0683	0.0277	0.0884	0.0019
8	rs63246862	121354505	0.81	0.946104684087093	0.84	0.397589870063919	1.08871671462195	0.0794955290774959	0.0185	0.018	0.0196	0.0052	0.1473	0.0033	0.0044	0.055	0.002	0.088	0.167	0.027	0.0082	0.1231	0.0248	0.0044	0.0037	0.0045	0.0015	0.029	0.027	0.0277	0.0683	0.0277	0.0885	0.0019
8	rs17239730	121370559	0.81	0.946104684087093	0.84	0.397589870063919	1.1185444446251	0.0784605750124373	0.0185	0.0179	0.0197	0.0052	0.1469	0.0033	0.0045	0.0547	0.002	0.0879	0.1671	0.027	0.0082	0.1236	0.0249	0.0045	0.0037	0.0045	0.0015	0.0291	0.027	0.0276	0.0681	0.0277	0.0883	0.0019
8	rs7011270	121374194	0.81	0.946104684087093	0.84	0.397589870063919	1.17182756315608	0.0803870185287636	0.0185	0.0176	0.0198	0.0053	0.1463	0.0035	0.0047	0.0541	0.0021	0.088	0.1671	0.0271	0.0083	0.1245	0.025	0.0047	0.0038	0.0045	0.0015	0.0292	0.027	0.0276	0.0678	0.0277	0.0879	0.0019
8	rs4870728	121386925	0.81	0.946104684087093	0.84	0.397589870063919	1.06686590292971	0.0845243513721715	0.0189	0.0176	0.02	0.0053	0.1454	0.0038	0.005	0.0532	0.0022	0.0888	0.1666	0.027	0.0082	0.1245	0.0249	0.0046	0.004	0.0044	0.0015	0.0289	0.027	0.0276	0.0685	0.0279	0.0881	0.002
8	rs4573322	121387859	0.81	0.946104684087093	0.84	0.397589870063919	1.06536853718717	0.0846003499373668	0.0189	0.0176	0.02	0.0053	0.1454	0.0038	0.005	0.0532	0.0022	0.0888	0.1666	0.027	0.0082	0.1245	0.0249	0.0046	0.004	0.0044	0.0015	0.0289	0.027	0.0276	0.0685	0.0279	0.0881	0.002
8	rs72678256	121399974	0.81	0.946104684087093	0.84	0.397589870063919	1.02101597884827	0.0805359924956951	0.0189	0.0176	0.02	0.0052	0.1455	0.0038	0.005	0.0533	0.0021	0.0889	0.1664	0.027	0.0082	0.1245	0.0249	0.0046	0.004	0.0043	0.0014	0.0289	0.027	0.0275	0.0686	0.0278	0.0882	0.002
8	rs7001242	121458457	0.81	0.946104684087093	0.84	0.397589870063919	0.837930446533859	0.0760429869509714	0.0197	0.0175	0.0201	0.0052	0.145	0.0038	0.005	0.0531	0.0021	0.0888	0.1657	0.027	0.0082	0.1245	0.0249	0.0046	0.004	0.0039	0.0014	0.0295	0.027	0.0274	0.0691	0.0279	0.0883	0.002
8	rs4310246	121461869	0.81	0.946104684087093	0.84	0.397589870063919	0.838488530230465	0.0761886257580679	0.0197	0.0176	0.0201	0.0052	0.145	0.0038	0.005	0.0532	0.0021	0.0888	0.1657	0.027	0.0082	0.1245	0.0249	0.0046	0.004	0.0039	0.0014	0.0295	0.027	0.0274	0.0691	0.0279	0.0883	0.002
8	rs74816330	121468486	0.81	0.946104684087093	0.84	0.397589870063919	0.84072245118616	0.0764802456905709	0.0197	0.0176	0.0201	0.0052	0.145	0.0038	0.005	0.0531	0.0021	0.0888	0.1657	0.027	0.0082	0.1245	0.0249	0.0046	0.004	0.0039	0.0014	0.0295	0.027	0.0274	0.0691	0.0279	0.0883	0.002
8	rs9774356	121478838	0.81	0.946104684087093	0.84	0.397589870063919	0.843838209296153	0.0763343786965681	0.0196	0.0176	0.0201	0.0052	0.1451	0.0038	0.005	0.0531	0.0021	0.0888	0.1657	0.027	0.0082	0.1245	0.0249	0.0046	0.004	0.0039	0.0014	0.0295	0.0269	0.0275	0.0691	0.0277	0.0883	0.002
8	rs72678286	121485875	0.81	0.946104684087093	0.84	0.397589870063919	0.843758256665181	0.0762614879656374	0.0196	0.0176	0.0201	0.0052	0.1451	0.0038	0.005	0.0531	0.0021	0.0888	0.1657	0.027	0.0082	0.1245	0.0249	0.0046	0.004	0.0039	0.0014	0.0295	0.0269	0.0275	0.0691	0.0277	0.0883	0.002
8	rs12386936	121487047	0.81	0.946104684087093	0.84	0.397589870063919	0.84343847844202	0.0764072979413735	0.0196	0.0176	0.0201	0.0052	0.1451	0.0038	0.005	0.0531	0.0021	0.0888	0.1656	0.027	0.0082	0.1245	0.0249	0.0046	0.004	0.0039	0.0014	0.0295	0.0269	0.0275	0.0691	0.0277	0.0883	0.002
8	rs4442180	121507960	0.81	0.946104684087093	0.84	0.397589870063919	0.84239955621981	0.07655322193468	0.0196	0.0176	0.0201	0.0052	0.145	0.0038	0.005	0.0531	0.0021	0.0888	0.1656	0.0271	0.0082	0.1245	0.0249	0.0046	0.004	0.0039	0.0014	0.0295	0.0269	0.0275	0.0691	0.0278	0.0883	0.002
8	rs72678300	121510827	0.81	0.946104684087093	0.84	0.397589870063919	0.842479453925179	0.07655322193468	0.0196	0.0176	0.0201	0.0052	0.145	0.0038	0.005	0.0531	0.0021	0.0888	0.1656	0.0271	0.0082	0.1245	0.0249	0.0046	0.004	0.0039	0.0014	0.0295	0.0269	0.0275	0.0691	0.0278	0.0883	0.002
8	rs35275674	121519226	0.81	0.946104684087093	0.84	0.397589870063919	0.842958908022732	0.0766262266642241	0.0196	0.0176	0.0201	0.0052	0.145	0.0038	0.005	0.0531	0.0021	0.0888	0.1656	0.0271	0.0082	0.1245	0.0249	0.0046	0.004	0.0039	0.0014	0.0295	0.0269	0.0275	0.0691	0.0278	0.0883	0.002
8	rs10101562	121522651	0.81	0.946104684087093	0.84	0.397589870063919	0.864250446401072	0.0793473405908469	0.0196	0.0176	0.0201	0.0052	0.1449	0.0038	0.005	0.0531	0.0021	0.0888	0.1656	0.0271	0.0082	0.1245	0.025	0.0046	0.004	0.0039	0.0014	0.0295	0.0269	0.0275	0.0691	0.028	0.0881	0.002
8	rs35511242	121528385	0.81	0.946104684087093	0.84	0.397589870063919	0.863200697211135	0.0793473405908469	0.0196	0.0176	0.0201	0.0052	0.1449	0.0038	0.005	0.0532	0.0021	0.0888	0.1654	0.027	0.0082	0.1245	0.025	0.0046	0.004	0.0039	0.0014	0.0295	0.0269	0.0275	0.0691	0.028	0.0881	0.002
8	rs61753798	121530092	0.81	0.946104684087093	0.83	0.441484906400802	0.8582016475369	0.0835388748898197	0.0197	0.0176	0.0201	0.0052	0.1449	0.0038	0.005	0.0532	0.0021	0.0888	0.1653	0.027	0.0082	0.1245	0.025	0.0046	0.004	0.0038	0.0014	0.0295	0.0269	0.0276	0.0691	0.028	0.0881	0.002
8	rs62526661	121548152	0.81	0.946104684087093	0.83	0.441484906400802	0.856833093508336	0.101726761465826	0.0197	0.0176	0.02	0.0052	0.1449	0.0038	0.005	0.0532	0.0021	0.0889	0.1652	0.027	0.0082	0.1245	0.025	0.0047	0.004	0.0038	0.0014	0.0295	0.0268	0.0276	0.0691	0.0281	0.0881	0.002
8	rs62526662	121549830	0.81	0.946104684087093	0.83	0.441484906400802	0.854581027293297	0.100259127938522	0.0197	0.0175	0.02	0.0052	0.145	0.0038	0.005	0.0532	0.0021	0.0888	0.1652	0.0271	0.0082	0.1244	0.025	0.0047	0.004	0.0038	0.0014	0.0294	0.0268	0.0276	0.0691	0.0281	0.0881	0.002
8	rs56007501	121551703	0.82	0.87875982057053	0.83	0.441484906400802	1.02933907508562	0.12347371658038	0.0197	0.0175	0.0199	0.0052	0.145	0.0038	0.0051	0.0531	0.0021	0.0892	0.1647	0.0269	0.0082	0.1247	0.025	0.0046	0.0039	0.0038	0.0014	0.0294	0.0268	0.0276	0.069	0.028	0.0881	0.002
8	rs73705089	121555662	0.84	0.753316385445839	0.83	0.441484906400802	0.753828885925292	0.0727964518298534	0.0206	0.0174	0.0189	0.0048	0.1452	0.0041	0.0058	0.0529	0.0018	0.0934	0.1614	0.0259	0.0081	0.127	0.0254	0.0044	0.004	0.0033	0.0013	0.0295	0.027	0.0276	0.0678	0.0279	0.0877	0.0019
8	rs7017132	121558400	0.87	0.587631181685492	0.83	0.441484906400802	1.38659775060678	0.145638438187969	0.0219	0.017	0.0166	0.0038	0.1469	0.0045	0.0069	0.0525	0.0011	0.102	0.1528	0.0236	0.0076	0.134	0.0259	0.0037	0.004	0.0024	9e-04	0.029	0.0271	0.0275	0.0657	0.0284	0.0874	0.0015
8	rs7015410	121561369	0.87	0.587631181685492	0.82	0.488512084344485	1.29264846297966	0.0987190025728673	0.0219	0.017	0.0165	0.0038	0.1469	0.0045	0.0069	0.0524	0.0011	0.1023	0.1527	0.0236	0.0076	0.1342	0.026	0.0037	0.004	0.0024	9e-04	0.0289	0.0271	0.0275	0.0657	0.0284	0.0874	0.0015
8	rs75828737	121566256	0.87	0.587631181685492	0.8	0.592267592767429	1.30454142880769	0.0992043511322446	0.0219	0.017	0.0165	0.0038	0.1469	0.0045	0.0069	0.0523	0.001	0.1021	0.1526	0.0235	0.0076	0.1349	0.026	0.0037	0.004	0.0024	9e-04	0.0289	0.027	0.0275	0.0658	0.0285	0.0872	0.0014
8	rs56226488	121569636	0.87	0.587631181685492	0.8	0.592267592767429	1.27862092573563	0.0774311560206169	0.0219	0.0169	0.0164	0.0038	0.1469	0.0045	0.0069	0.0523	0.001	0.1019	0.1526	0.0235	0.0075	0.1355	0.026	0.0037	0.004	0.0024	9e-04	0.0289	0.027	0.0275	0.0659	0.0285	0.0873	0.0014
8	rs4297067	121571266	0.87	0.587631181685492	0.79	0.649136622646432	1.29530888331253	0.0749543415105019	0.0219	0.0169	0.0163	0.0038	0.1468	0.0045	0.007	0.0523	0.001	0.1019	0.1527	0.0234	0.0075	0.1357	0.0259	0.0037	0.004	0.0024	9e-04	0.0289	0.027	0.0275	0.0659	0.0288	0.0872	0.0014
8	rs72680546	121572336	0.87	0.587631181685492	0.79	0.649136622646432	1.29587924439546	0.0748096758917711	0.0219	0.0169	0.0163	0.0038	0.1468	0.0045	0.007	0.0523	0.001	0.1019	0.1527	0.0234	0.0075	0.1357	0.0259	0.0037	0.004	0.0024	9e-04	0.0289	0.0269	0.0274	0.0659	0.0289	0.0871	0.0014
8	rs7842050	121575255	0.87	0.587631181685492	0.79	0.649136622646432	1.30787887776318	0.0755341510079107	0.0219	0.0169	0.0161	0.0038	0.1467	0.0045	0.0069	0.0523	0.001	0.102	0.1527	0.0234	0.0075	0.1359	0.0259	0.0037	0.004	0.0024	9e-04	0.0289	0.0269	0.0274	0.0659	0.0291	0.087	0.0014
8	rs72680561	121583603	0.87	0.587631181685492	0.79	0.649136622646432	1.42857208203644	0.07655322193468	0.0218	0.0168	0.0158	0.0038	0.1469	0.0045	0.007	0.0521	9e-04	0.1019	0.1525	0.0235	0.0075	0.1362	0.026	0.0038	0.004	0.0024	8e-04	0.0289	0.027	0.0276	0.0657	0.0297	0.0868	0.0014
8	rs75384748	121583685	0.87	0.587631181685492	0.79	0.649136622646432	1.44091841069318	0.0764072979413735	0.0218	0.0168	0.0157	0.0038	0.1469	0.0045	0.007	0.0521	9e-04	0.1019	0.1524	0.0235	0.0075	0.1362	0.026	0.0038	0.004	0.0024	8e-04	0.0289	0.027	0.0276	0.0657	0.0298	0.0868	0.0014
8	Affx-31455529	121593916	0.88	0.538208189821859	0.79	0.649136622646432	1.71149655599132	0.0757520520348393	0.0217	0.0168	0.0151	0.0038	0.147	0.0045	0.0071	0.0521	9e-04	0.1018	0.1517	0.0237	0.0074	0.1365	0.0261	0.0038	0.004	0.0025	8e-04	0.0289	0.0273	0.0276	0.0653	0.031	0.0865	0.0014
8	rs78474498	121599109	0.88	0.538208189821859	0.79	0.649136622646432	1.77100615537262	0.0818067822017122	0.0217	0.0168	0.0149	0.0038	0.147	0.0045	0.0071	0.0521	9e-04	0.1019	0.1516	0.0237	0.0074	0.1366	0.0262	0.0038	0.004	0.0025	8e-04	0.0288	0.0272	0.0275	0.0652	0.0312	0.0865	0.0014
8	rs113031706	121603193	0.88	0.538208189821859	0.79	0.649136622646432	1.77132572168741	0.081282539539209	0.0218	0.0168	0.0149	0.0038	0.147	0.0045	0.0071	0.0521	9e-04	0.1019	0.1515	0.0237	0.0074	0.1367	0.0262	0.0038	0.004	0.0025	8e-04	0.0288	0.0272	0.0275	0.0651	0.0312	0.0865	0.0013
8	rs117588117	121603542	0.88	0.538208189821859	0.79	0.649136622646432	1.77185837672268	0.081507047839244	0.0218	0.0168	0.0149	0.0038	0.147	0.0045	0.0071	0.0521	9e-04	0.1019	0.1514	0.0237	0.0074	0.1367	0.0262	0.0038	0.004	0.0025	8e-04	0.0288	0.0272	0.0275	0.0651	0.0312	0.0865	0.0013
8	rs6981480	121604137	0.88	0.538208189821859	0.79	0.649136622646432	1.77260418722721	0.0816568593424426	0.0217	0.0168	0.0149	0.0038	0.1471	0.0045	0.0071	0.0522	9e-04	0.1019	0.1514	0.0237	0.0074	0.1367	0.0262	0.0038	0.004	0.0025	8e-04	0.0288	0.0272	0.0275	0.0651	0.0313	0.0865	0.0013
8	rs77956709	121608261	0.88	0.538208189821859	0.79	0.649136622646432	1.76898270066926	0.0714432632550444	0.0218	0.0167	0.015	0.0038	0.1472	0.0045	0.007	0.0523	8e-04	0.102	0.151	0.0238	0.0074	0.137	0.0261	0.0038	0.004	0.0024	7e-04	0.0291	0.0272	0.0275	0.0651	0.0313	0.0863	0.0013
8	rs72680589	121611900	0.88	0.538208189821859	0.79	0.649136622646432	1.76845034620983	0.0682804632597533	0.0217	0.0166	0.015	0.0038	0.1473	0.0045	0.007	0.0524	8e-04	0.1021	0.1509	0.0238	0.0074	0.1372	0.0261	0.0038	0.004	0.0024	7e-04	0.0292	0.0272	0.0275	0.065	0.0313	0.0862	0.0012
8	rs116911797	121617208	0.88	0.538208189821859	0.79	0.649136622646432	1.77878795073564	0.06807173161209	0.0218	0.0166	0.015	0.0037	0.1473	0.0045	0.007	0.0524	8e-04	0.1021	0.1508	0.0238	0.0074	0.1372	0.0261	0.0038	0.004	0.0024	7e-04	0.0293	0.0272	0.0274	0.065	0.0313	0.0861	0.0012
8	rs4871076	121627839	0.88	0.538208189821859	0.79	0.649136622646432	1.75409786214555	0.06093606042113	0.0218	0.0165	0.015	0.0037	0.1473	0.0045	0.007	0.0526	8e-04	0.1024	0.1504	0.0239	0.0073	0.1374	0.0261	0.0038	0.004	0.0024	7e-04	0.0295	0.0273	0.0275	0.0649	0.0313	0.0858	0.0012
8	rs55852722	121633912	0.89	0.491600132839596	0.79	0.649136622646432	1.94907140397997	0.06093606042113	0.0219	0.0165	0.015	0.0037	0.1471	0.0044	0.0069	0.0524	6e-04	0.1037	0.1495	0.0238	0.0072	0.1389	0.0261	0.0038	0.0042	0.0023	6e-04	0.0298	0.0273	0.0273	0.0644	0.0319	0.0849	0.001
8	rs3890759	121634357	0.89	0.491600132839596	0.79	0.649136622646432	1.89397293728786	0.0668939645962369	0.0219	0.0165	0.015	0.0037	0.1472	0.0044	0.0067	0.0525	6e-04	0.1039	0.1494	0.0238	0.0072	0.1391	0.0261	0.0038	0.0043	0.0022	5e-04	0.0296	0.0272	0.0273	0.0643	0.0319	0.0847	0.001
8	rs73708915	121635165	0.89	0.491600132839596	0.79	0.649136622646432	1.83272761180553	0.068838382882819	0.0219	0.0166	0.015	0.0038	0.1473	0.0044	0.0065	0.0526	6e-04	0.1041	0.1493	0.0238	0.0072	0.1392	0.0261	0.0038	0.0043	0.0022	5e-04	0.0295	0.0272	0.0274	0.0643	0.0319	0.0846	9e-04
8	rs6986718	121635396	0.89	0.491600132839596	0.8	0.592267592767429	1.83294319091737	0.0696086068536865	0.0219	0.0166	0.015	0.0038	0.1473	0.0044	0.0065	0.0526	6e-04	0.1041	0.1493	0.0238	0.0072	0.1392	0.0261	0.0038	0.0043	0.0022	5e-04	0.0295	0.0272	0.0274	0.0643	0.0319	0.0846	9e-04
8	rs4324958	121643025	0.89	0.491600132839596	0.8	0.592267592767429	1.83272761180553	0.0713014336840054	0.022	0.0167	0.015	0.0038	0.1474	0.0044	0.0065	0.0525	7e-04	0.1042	0.1489	0.0237	0.0072	0.1397	0.0261	0.0038	0.0043	0.0022	5e-04	0.0296	0.0272	0.0274	0.0643	0.0319	0.0845	9e-04
8	rs56368196	121653611	0.9	0.447749409690379	0.8	0.592267592767429	2.0051447214874	0.0737283500334822	0.0219	0.0174	0.0146	0.0038	0.1465	0.0047	0.0057	0.052	0.001	0.104	0.1465	0.0231	0.0077	0.1439	0.0257	0.0036	0.0042	0.0021	4e-04	0.0306	0.0269	0.0266	0.0636	0.0316	0.0861	9e-04
8	rs4492419	121665034	0.9	0.447749409690379	0.8	0.592267592767429	1.99304453514711	0.0727249699591535	0.0219	0.0175	0.0146	0.0038	0.1465	0.0047	0.0057	0.0519	0.001	0.104	0.1464	0.0231	0.0077	0.1441	0.0256	0.0036	0.0042	0.0021	4e-04	0.0308	0.0269	0.0265	0.0635	0.0315	0.0862	9e-04
8	rs118110813	121665754	0.9	0.447749409690379	0.8	0.592267592767429	1.99770409027824	0.0727249699591535	0.0219	0.0175	0.0146	0.0038	0.1462	0.0047	0.0057	0.0519	0.001	0.1041	0.1464	0.0231	0.0077	0.1442	0.0256	0.0036	0.0042	0.0021	4e-04	0.0308	0.0269	0.0265	0.0636	0.0315	0.0862	9e-04
8	rs7836771	121669019	0.9	0.447749409690379	0.8	0.592267592767429	1.96284651899751	0.0764802456905709	0.0219	0.0176	0.0146	0.0038	0.1461	0.0047	0.0057	0.052	0.001	0.1041	0.1465	0.0231	0.0077	0.1444	0.0254	0.0036	0.0042	0.0021	4e-04	0.0308	0.0269	0.0265	0.0634	0.0314	0.0863	9e-04
8	rs72682523	121673897	0.9	0.447749409690379	0.8	0.592267592767429	1.9581041930559	0.0822572181755954	0.0219	0.0177	0.0145	0.0038	0.1462	0.0047	0.0057	0.052	0.001	0.1042	0.1464	0.023	0.0077	0.1449	0.0252	0.0036	0.0042	0.002	4e-04	0.0308	0.0269	0.0264	0.0632	0.0312	0.0863	9e-04
8	rs4361791	121686713	0.92	0.368072033098782	0.8	0.592267592767429	1.51037456024325	0.0916301132588253	0.0217	0.0179	0.0145	0.0037	0.1475	0.0046	0.0055	0.0522	9e-04	0.1042	0.1461	0.0229	0.0075	0.1506	0.0226	0.0035	0.0041	0.0019	4e-04	0.0314	0.0267	0.0261	0.0629	0.0281	0.0867	8e-04
8	rs66486105	121691768	0.92	0.368072033098782	0.8	0.592267592767429	1.4882905673029	0.0870467638780062	0.0217	0.018	0.0145	0.0037	0.1475	0.0046	0.0055	0.0523	9e-04	0.1043	0.1461	0.0228	0.0075	0.1507	0.0226	0.0035	0.0041	0.0019	4e-04	0.0314	0.0267	0.0261	0.0629	0.0281	0.0867	8e-04
8	rs11989782	121694650	0.92	0.368072033098782	0.8	0.592267592767429	1.45568643989794	0.0918656599200028	0.0217	0.018	0.0145	0.0037	0.1476	0.0046	0.0055	0.0523	9e-04	0.1044	0.146	0.0228	0.0074	0.1509	0.0226	0.0034	0.0041	0.0018	3e-04	0.0314	0.0267	0.0261	0.0629	0.028	0.0867	8e-04
8	rs8180897	121699907	0.92	0.368072033098782	0.8	0.592267592767429	1.22942893440203	0.106012960317206	0.0218	0.0184	0.0142	0.0036	0.1477	0.0045	0.0052	0.0522	9e-04	0.1048	0.146	0.0226	0.0069	0.152	0.0225	0.0033	0.004	0.0017	3e-04	0.0319	0.0262	0.026	0.0627	0.0278	0.0871	8e-04
8	rs75540398	121701217	0.92	0.368072033098782	0.8	0.592267592767429	1.24380906694144	0.121105112509789	0.0218	0.0183	0.0142	0.0036	0.1477	0.0045	0.0052	0.0522	9e-04	0.1047	0.1461	0.0226	0.0069	0.1522	0.0225	0.0033	0.0039	0.0017	3e-04	0.0319	0.0262	0.026	0.0626	0.0278	0.0871	8e-04
8	rs11776321	121707554	0.92	0.368072033098782	0.8	0.592267592767429	1.24971040826677	0.121105112509789	0.0218	0.0183	0.0141	0.0036	0.1477	0.0045	0.0052	0.0522	9e-04	0.1047	0.1461	0.0226	0.0068	0.1523	0.0225	0.0033	0.0039	0.0017	3e-04	0.0319	0.0262	0.026	0.0626	0.0278	0.0871	8e-04
8	rs111623240	121712429	0.92	0.368072033098782	0.8	0.592267592767429	1.24100268615627	0.124090603306848	0.0218	0.0183	0.0141	0.0036	0.1477	0.0045	0.0052	0.0522	9e-04	0.1045	0.1461	0.0226	0.0068	0.1526	0.0224	0.0033	0.0039	0.0017	3e-04	0.0319	0.0262	0.0259	0.0625	0.0278	0.0872	8e-04
8	rs7834071	121721214	0.93	0.332112317682009	0.8	0.592267592767429	1.2262628054938	0.134115369812306	0.0218	0.0184	0.0141	0.0036	0.1478	0.0045	0.0051	0.0523	9e-04	0.1044	0.1462	0.0227	0.0067	0.1529	0.0222	0.0033	0.0039	0.0016	3e-04	0.0319	0.0262	0.0259	0.0623	0.0278	0.0872	8e-04
8	rs58528057	121747330	0.93	0.332112317682009	0.8	0.592267592767429	1.10135875354268	0.112654380909882	0.0219	0.0184	0.014	0.0035	0.1484	0.0045	0.005	0.0524	9e-04	0.1043	0.1464	0.0227	0.0064	0.154	0.0223	0.0033	0.0039	0.0015	3e-04	0.0319	0.0262	0.0258	0.0618	0.0278	0.0868	8e-04
8	rs12545570	121750552	0.93	0.332112317682009	0.8	0.592267592767429	1.10135875354268	0.110958399926122	0.0219	0.0184	0.014	0.0035	0.1484	0.0045	0.005	0.0524	9e-04	0.1043	0.1464	0.0227	0.0064	0.154	0.0223	0.0033	0.0039	0.0015	3e-04	0.0319	0.0262	0.0258	0.0618	0.0278	0.0868	8e-04
8	rs76119385	121764008	0.93	0.332112317682009	0.8	0.592267592767429	1.11468638531541	0.123737955677872	0.0219	0.0184	0.014	0.0035	0.1484	0.0045	0.005	0.0524	9e-04	0.1043	0.1464	0.0227	0.0064	0.154	0.0223	0.0033	0.0039	0.0015	3e-04	0.0319	0.0261	0.0257	0.0618	0.0277	0.0867	8e-04
8	rs10955987	121774423	0.95	0.267590046340022	0.8	0.592267592767429	0.949959827004512	0.238540435944697	0.022	0.0201	0.0136	0.0032	0.1532	0.0039	0.0048	0.0528	0.001	0.1071	0.1441	0.0228	0.0056	0.158	0.0215	0.0033	0.0031	0.0017	4e-04	0.0327	0.0252	0.0248	0.0583	0.0272	0.084	9e-04
8	rs6991394	121782402	0.95	0.267590046340022	0.8	0.592267592767429	0.956439529556567	0.241202673904836	0.022	0.0201	0.0136	0.0032	0.1533	0.0039	0.0048	0.0528	0.001	0.1071	0.1441	0.0228	0.0056	0.1581	0.0215	0.0033	0.0031	0.0017	4e-04	0.0328	0.0252	0.0248	0.0583	0.0271	0.084	9e-04
8	rs117759907	121813537	0.95	0.267590046340022	0.8	0.592267592767429	0.965220194524899	0.251044388737988	0.022	0.0201	0.0136	0.0032	0.1534	0.0038	0.0047	0.0529	0.001	0.1071	0.1439	0.0229	0.0056	0.1584	0.0214	0.0032	0.003	0.0017	4e-04	0.0328	0.0252	0.0246	0.0582	0.0271	0.0841	9e-04
8	rs57356692	121815023	0.95	0.267590046340022	0.81	0.53874877155386	0.964374461822718	0.252396086480084	0.022	0.0202	0.0136	0.0032	0.1534	0.0038	0.0047	0.053	0.001	0.107	0.1438	0.0229	0.0056	0.1585	0.0214	0.0032	0.003	0.0017	4e-04	0.0328	0.0252	0.0246	0.0581	0.027	0.0841	9e-04
8	rs117582647	121818242	0.95	0.267590046340022	0.81	0.53874877155386	0.858926551544882	0.258847792122691	0.0221	0.0206	0.0137	0.0032	0.154	0.0037	0.0048	0.0532	0.001	0.1063	0.1432	0.0228	0.0055	0.1587	0.0214	0.0032	0.0029	0.0018	7e-04	0.0328	0.0251	0.0242	0.0579	0.027	0.0846	9e-04
8	rs13438834	121818295	0.95	0.267590046340022	0.81	0.53874877155386	0.856108940473729	0.254880141437348	0.0221	0.0206	0.0137	0.0032	0.154	0.0037	0.0048	0.0532	0.001	0.1063	0.1432	0.0228	0.0055	0.1587	0.0214	0.0032	0.0029	0.0018	7e-04	0.0328	0.0251	0.0242	0.0579	0.027	0.0846	9e-04
8	rs6985486	121818344	0.95	0.267590046340022	0.81	0.53874877155386	0.863281427947275	0.261579556420856	0.0221	0.0206	0.0137	0.0032	0.154	0.0037	0.0048	0.0532	0.001	0.1063	0.1432	0.0228	0.0055	0.1587	0.0214	0.0032	0.0029	0.0018	7e-04	0.0328	0.0251	0.0242	0.0579	0.027	0.0846	9e-04
8	rs7830422	121826370	0.95	0.267590046340022	0.81	0.53874877155386	0.871694877831857	0.269137879817265	0.0216	0.0208	0.0132	0.0044	0.1548	0.0041	0.0054	0.0526	0.001	0.106	0.1423	0.0232	0.0052	0.1589	0.0214	0.0032	0.0031	0.0017	8e-04	0.0328	0.0248	0.0235	0.057	0.0268	0.0858	9e-04
8	rs72682565	121827542	0.95	0.267590046340022	0.81	0.53874877155386	0.871857013329298	0.268907857295775	0.0216	0.0208	0.0132	0.0044	0.1548	0.0041	0.0054	0.0526	0.001	0.106	0.1423	0.0232	0.0052	0.1589	0.0214	0.0032	0.0031	0.0017	8e-04	0.0328	0.0248	0.0235	0.057	0.0268	0.0858	9e-04
8	rs4585781	121828919	0.95	0.267590046340022	0.81	0.53874877155386	0.872505682829159	0.267873511848278	0.0216	0.0208	0.0133	0.0044	0.1548	0.0041	0.0054	0.0526	0.001	0.106	0.1423	0.0232	0.0052	0.1589	0.0214	0.0032	0.0031	0.0017	8e-04	0.0328	0.0248	0.0235	0.057	0.0268	0.0858	9e-04
8	rs75622753	121830358	0.95	0.267590046340022	0.81	0.53874877155386	0.87339793642407	0.267873511848278	0.0216	0.0208	0.0133	0.0044	0.1548	0.0041	0.0054	0.0526	0.001	0.106	0.1423	0.0232	0.0052	0.1589	0.0214	0.0032	0.0031	0.0017	8e-04	0.0328	0.0248	0.0235	0.057	0.0268	0.0858	9e-04
8	rs10090646	121840359	0.95	0.267590046340022	0.81	0.53874877155386	0.896567296434438	0.254654001453538	0.0217	0.0211	0.0129	0.0043	0.1544	0.0041	0.0055	0.0549	0.001	0.1054	0.1426	0.0232	0.0051	0.1598	0.021	0.003	0.0031	0.0018	8e-04	0.0324	0.0247	0.0229	0.0568	0.0266	0.0855	9e-04
8	rs74535780	121841802	0.95	0.267590046340022	0.81	0.53874877155386	0.901905991457441	0.254088928301906	0.0217	0.0211	0.0128	0.0044	0.1543	0.0041	0.0055	0.0552	0.001	0.1055	0.1427	0.0231	0.0051	0.1599	0.0209	0.003	0.0031	0.0018	8e-04	0.0324	0.0246	0.0229	0.0568	0.0265	0.0853	9e-04
8	rs72682574	121843927	0.95	0.267590046340022	0.81	0.53874877155386	0.901659297492626	0.253185634953753	0.0217	0.0211	0.0128	0.0044	0.1543	0.0041	0.0055	0.0552	0.001	0.1055	0.1427	0.0231	0.0051	0.1599	0.0209	0.003	0.0031	0.0018	8e-04	0.0324	0.0246	0.0229	0.0568	0.0265	0.0853	9e-04
8	rs7017161	121852680	0.95	0.267590046340022	0.81	0.53874877155386	0.897633971152352	0.250369401154829	0.0218	0.0211	0.0128	0.0044	0.1543	0.0041	0.0055	0.0554	0.001	0.1055	0.1426	0.0231	0.0051	0.1599	0.0209	0.003	0.0031	0.0018	8e-04	0.0323	0.0246	0.0228	0.0569	0.0265	0.0852	9e-04
8	rs77476522	121855738	0.95	0.267590046340022	0.81	0.53874877155386	0.863685129636042	0.253411363149183	0.0217	0.0212	0.0128	0.0043	0.1544	0.0041	0.0054	0.0555	0.001	0.1056	0.1427	0.0231	0.0051	0.1597	0.0209	0.003	0.0031	0.0018	8e-04	0.0323	0.0246	0.0228	0.0569	0.0263	0.0854	9e-04
8	rs10086522	121862299	0.95	0.267590046340022	0.81	0.53874877155386	0.527570444981942	0.296936699435065	0.0215	0.0218	0.0125	0.0043	0.1556	0.004	0.0045	0.0574	9e-04	0.1068	0.1436	0.0231	0.0048	0.1578	0.0213	0.0031	0.0032	0.002	8e-04	0.032	0.0244	0.022	0.0565	0.0239	0.087	8e-04
8	rs10106747	121867588	0.95	0.267590046340022	0.81	0.53874877155386	0.462590469628205	0.31306782631699	0.0215	0.022	0.0124	0.0043	0.1558	0.004	0.0044	0.0579	0.001	0.1067	0.1437	0.023	0.0048	0.1569	0.0213	0.0031	0.0032	0.0021	9e-04	0.032	0.0243	0.0217	0.0565	0.0238	0.0873	0.001
8	rs73327022	121869368	0.95	0.267590046340022	0.81	0.53874877155386	0.462894150713353	0.32627560388876	0.0215	0.0221	0.0123	0.0042	0.156	0.004	0.0044	0.0578	0.001	0.1067	0.1439	0.023	0.0048	0.157	0.0212	0.003	0.0031	0.0021	9e-04	0.0321	0.0243	0.0216	0.0566	0.0236	0.0874	0.001
8	rs10955992	121872464	0.95	0.267590046340022	0.81	0.53874877155386	0.467400001121889	0.33373667732889	0.0215	0.0221	0.0123	0.0042	0.1562	0.004	0.0044	0.0578	0.001	0.1068	0.144	0.023	0.0048	0.1569	0.0211	0.0029	0.0031	0.0021	9e-04	0.0321	0.0243	0.0215	0.0566	0.0236	0.0874	0.001
8	rs7836397	121875083	0.95	0.267590046340022	0.81	0.53874877155386	0.4630156503968	0.326397518023405	0.0215	0.0221	0.0123	0.0043	0.1563	0.004	0.0044	0.058	0.001	0.1068	0.144	0.023	0.0048	0.1569	0.0211	0.0029	0.0031	0.002	9e-04	0.0321	0.0242	0.0215	0.0566	0.0236	0.0874	0.001
8	rs4871138	121875575	0.95	0.267590046340022	0.81	0.53874877155386	0.463623382340429	0.328105716531779	0.0215	0.0222	0.0123	0.0042	0.1563	0.004	0.0044	0.058	0.001	0.1068	0.144	0.023	0.0048	0.1568	0.0211	0.0029	0.0031	0.002	9e-04	0.0321	0.0242	0.0214	0.0566	0.0236	0.0874	0.001
8	rs76680287	121885373	0.95	0.267590046340022	0.81	0.53874877155386	0.463137165649922	0.392421213974657	0.0212	0.0223	0.0119	0.004	0.1574	0.0038	0.0043	0.058	0.001	0.1085	0.1443	0.0228	0.0046	0.1565	0.0207	0.0028	0.003	0.0019	0.001	0.0324	0.0241	0.0204	0.0559	0.0233	0.0883	0.001
8	rs12680548	121893650	0.95	0.267590046340022	0.81	0.53874877155386	0.460588616210695	0.392164250536285	0.0212	0.0223	0.012	0.004	0.1574	0.0038	0.0043	0.058	0.001	0.1085	0.1444	0.0228	0.0046	0.1565	0.0207	0.0028	0.0029	0.0019	0.001	0.0324	0.0241	0.0204	0.0559	0.0233	0.0884	0.001
8	rs13251092	121897015	0.95	0.267590046340022	0.82	0.488512084344485	0.459014387229222	0.392678223989459	0.0212	0.0223	0.012	0.004	0.1575	0.0038	0.0043	0.058	0.001	0.1085	0.1444	0.0228	0.0046	0.1565	0.0207	0.0028	0.0029	0.0019	0.001	0.0324	0.0241	0.0204	0.0559	0.0233	0.0884	0.001
8	rs2386269	121897597	0.95	0.267590046340022	0.82	0.488512084344485	0.448666764833151	0.397828169227205	0.0212	0.0223	0.012	0.004	0.1577	0.0038	0.0043	0.058	0.001	0.1085	0.1444	0.0229	0.0046	0.1565	0.0206	0.0028	0.0029	0.0019	0.001	0.0324	0.0241	0.0203	0.0559	0.0231	0.0884	0.001
8	rs75352416	121906472	0.95	0.267590046340022	0.82	0.488512084344485	0.436308336626559	0.393192383654256	0.0212	0.0222	0.0121	0.004	0.158	0.0038	0.0043	0.058	0.001	0.1085	0.1443	0.0229	0.0045	0.1564	0.0206	0.0027	0.0029	0.0019	0.001	0.0324	0.0241	0.0203	0.0559	0.0231	0.0885	0.001
8	rs13270830	121908159	0.95	0.267590046340022	0.82	0.488512084344485	0.411989680448921	0.388443529293688	0.0211	0.0221	0.0122	0.004	0.1586	0.0037	0.0043	0.0579	9e-04	0.1084	0.1443	0.023	0.0045	0.1563	0.0206	0.0027	0.0029	0.0019	0.001	0.0324	0.0241	0.0203	0.0559	0.0231	0.0886	0.001
8	rs10111219	121917652	0.95	0.267590046340022	0.82	0.488512084344485	0.388312617301102	0.389340733504436	0.021	0.0219	0.0123	0.004	0.1601	0.0037	0.0043	0.0578	9e-04	0.1081	0.1441	0.0231	0.0044	0.156	0.0206	0.0026	0.0029	0.0019	0.001	0.0324	0.024	0.0202	0.0558	0.023	0.0886	0.001
8	rs12543462	121918155	0.95	0.267590046340022	0.82	0.488512084344485	0.387033365281818	0.391265245631438	0.021	0.0219	0.0123	0.0039	0.1601	0.0037	0.0043	0.0578	9e-04	0.108	0.1442	0.0231	0.0044	0.156	0.0206	0.0026	0.0029	0.0019	0.001	0.0324	0.024	0.0202	0.0558	0.023	0.0886	0.001
8	rs17253604	121921117	0.95	0.267590046340022	0.82	0.488512084344485	0.382710947639678	0.39937675597139	0.021	0.0219	0.0123	0.0039	0.1606	0.0037	0.0042	0.0577	9e-04	0.1079	0.1442	0.0231	0.0044	0.1559	0.0206	0.0025	0.0029	0.0019	0.001	0.0324	0.024	0.0201	0.0557	0.023	0.0887	0.001
8	rs41387254	121924803	0.95	0.267590046340022	0.82	0.488512084344485	0.334733300898584	0.461954177620419	0.0207	0.0222	0.0123	0.0035	0.1621	0.0036	0.0039	0.0575	9e-04	0.1071	0.1445	0.0237	0.0043	0.1552	0.0205	0.0023	0.0026	0.0022	0.001	0.0322	0.0235	0.0203	0.0549	0.0228	0.0907	9e-04
8	rs9297636	121927422	0.95	0.267590046340022	0.83	0.441484906400802	0.312886234296139	0.475025736722958	0.0207	0.0225	0.0123	0.0034	0.1623	0.0036	0.0038	0.0575	9e-04	0.1069	0.1443	0.0238	0.0043	0.155	0.0205	0.0023	0.0026	0.0023	0.001	0.0321	0.0234	0.0202	0.0551	0.0227	0.0912	9e-04
8	rs10505383	121928562	0.95	0.267590046340022	0.83	0.441484906400802	0.310550598360259	0.473133263052596	0.0206	0.0225	0.0123	0.0034	0.1623	0.0036	0.0038	0.0575	9e-04	0.1068	0.1443	0.0238	0.0043	0.155	0.0205	0.0022	0.0026	0.0023	0.001	0.0321	0.0234	0.0202	0.0551	0.0227	0.0913	9e-04
8	rs75046456	121940053	0.95	0.267590046340022	0.83	0.441484906400802	0.315831253067703	0.478274530352537	0.0201	0.0222	0.0122	0.0034	0.1625	0.0035	0.0037	0.0574	9e-04	0.1065	0.1444	0.0235	0.0042	0.155	0.0206	0.0021	0.0027	0.0024	9e-04	0.0322	0.0232	0.0198	0.0556	0.0229	0.0927	9e-04
8	rs117606699	121944724	0.95	0.267590046340022	0.83	0.441484906400802	0.318589678798647	0.476649416105448	0.02	0.0222	0.0121	0.0034	0.1626	0.0035	0.0037	0.0574	9e-04	0.1064	0.1444	0.0235	0.0042	0.155	0.0206	0.0021	0.0027	0.0025	9e-04	0.0322	0.0231	0.0197	0.0556	0.0229	0.093	9e-04
8	rs7840441	121946526	0.95	0.267590046340022	0.83	0.441484906400802	0.317685533988418	0.475702095162305	0.02	0.0222	0.0121	0.0033	0.1627	0.0035	0.0037	0.0573	9e-04	0.1063	0.1444	0.0235	0.0042	0.155	0.0206	0.0021	0.0027	0.0025	9e-04	0.0322	0.0231	0.0197	0.0556	0.0229	0.0931	9e-04
8	rs13439619	121948544	0.95	0.267590046340022	0.84	0.397589870063919	0.317183814455492	0.477326372898924	0.0199	0.0221	0.012	0.0033	0.1628	0.0035	0.0037	0.0574	9e-04	0.1063	0.1445	0.0234	0.0042	0.155	0.0207	0.0021	0.0027	0.0025	9e-04	0.0322	0.0231	0.0197	0.0556	0.023	0.0931	9e-04
8	rs6469969	121953807	0.95	0.267590046340022	0.84	0.397589870063919	0.322371464823778	0.485061195004079	0.0197	0.0221	0.012	0.0033	0.163	0.0035	0.0036	0.0574	9e-04	0.1064	0.1445	0.0233	0.0042	0.155	0.0207	0.002	0.0026	0.0025	9e-04	0.0322	0.0231	0.0196	0.0556	0.023	0.0934	9e-04
8	rs10102687	121961564	0.95	0.267590046340022	0.84	0.397589870063919	0.433657053702187	0.461282974482177	0.0179	0.0216	0.0121	0.0029	0.165	0.0029	0.003	0.0581	0.0011	0.1064	0.1435	0.0225	0.0042	0.1545	0.0221	0.0016	0.0025	0.0031	6e-04	0.0327	0.0231	0.0195	0.0552	0.023	0.0952	0.0011
8	rs55685120	121968696	0.95	0.267590046340022	0.84	0.397589870063919	0.491497347074681	0.486285410258839	0.0175	0.0214	0.0123	0.0027	0.1661	0.0026	0.0027	0.0584	0.0011	0.106	0.1427	0.0221	0.0042	0.1544	0.0223	0.0014	0.0024	0.0032	6e-04	0.0331	0.0232	0.0195	0.055	0.0232	0.0964	0.0011
8	rs117732216	121977871	0.95	0.267590046340022	0.84	0.397589870063919	0.533993804314811	0.47597270842021	0.0175	0.0216	0.0123	0.0027	0.166	0.0025	0.0027	0.0585	0.0011	0.1057	0.1426	0.0221	0.0043	0.1542	0.0224	0.0014	0.0024	0.0034	6e-04	0.0332	0.0231	0.0194	0.055	0.0233	0.0966	0.0011
8	rs55763728	121979411	0.95	0.267590046340022	0.84	0.397589870063919	0.533538416237687	0.476108030014485	0.0175	0.0216	0.0123	0.0027	0.166	0.0025	0.0027	0.0585	0.0011	0.1057	0.1426	0.0221	0.0043	0.1542	0.0224	0.0014	0.0024	0.0034	6e-04	0.0332	0.0231	0.0194	0.0551	0.0233	0.0967	0.0011
8	rs16894470	121981094	0.95	0.267590046340022	0.84	0.397589870063919	0.531718705712057	0.468410690243539	0.0175	0.0216	0.0123	0.0027	0.166	0.0025	0.0027	0.0585	0.0011	0.1058	0.1424	0.0221	0.0043	0.1542	0.0224	0.0014	0.0024	0.0034	6e-04	0.0332	0.0231	0.0194	0.055	0.0234	0.0967	0.0011
8	rs17196208	121983252	0.95	0.267590046340022	0.84	0.397589870063919	0.526665069780857	0.465179505784026	0.0175	0.0216	0.0123	0.0027	0.166	0.0025	0.0027	0.0585	0.0011	0.1058	0.1423	0.0221	0.0043	0.1541	0.0224	0.0014	0.0024	0.0033	6e-04	0.0334	0.0231	0.0194	0.055	0.0234	0.0967	0.0011
8	rs77898320	121984028	0.95	0.267590046340022	0.84	0.397589870063919	0.526665069780857	0.465448547939201	0.0175	0.0216	0.0123	0.0027	0.166	0.0025	0.0027	0.0585	0.0011	0.1058	0.1423	0.0221	0.0043	0.1541	0.0224	0.0014	0.0024	0.0033	6e-04	0.0334	0.0231	0.0194	0.055	0.0234	0.0968	0.0011
8	rs60171869	121986426	0.95	0.267590046340022	0.84	0.397589870063919	0.530355857864796	0.466390515467844	0.0175	0.0216	0.0123	0.0027	0.1659	0.0025	0.0027	0.0586	0.0011	0.1059	0.142	0.0221	0.0043	0.154	0.0224	0.0014	0.0024	0.0034	6e-04	0.0334	0.0232	0.0194	0.0548	0.0234	0.0969	0.0011
8	rs17256231	121994209	0.95	0.267590046340022	0.84	0.397589870063919	0.553815283440025	0.479087624282423	0.0174	0.0217	0.0123	0.0026	0.1657	0.0025	0.0027	0.0586	0.0012	0.1058	0.142	0.0221	0.0043	0.1541	0.0223	0.0014	0.0024	0.0034	6e-04	0.0335	0.0232	0.0195	0.0545	0.0234	0.0971	0.0011
8	rs117738405	122029518	0.95	0.267590046340022	0.84	0.397589870063919	0.574177995022803	0.47516098843506	0.0173	0.0216	0.0123	0.0026	0.1657	0.0025	0.0026	0.0587	0.0012	0.1057	0.142	0.0221	0.0044	0.1543	0.0223	0.0014	0.0024	0.0034	6e-04	0.0336	0.0231	0.0195	0.0543	0.0234	0.0973	0.0011
8	rs72711659	122030967	0.95	0.267590046340022	0.84	0.397589870063919	0.574110670419133	0.475431521827634	0.0173	0.0216	0.0123	0.0026	0.1657	0.0025	0.0026	0.0587	0.0012	0.1057	0.142	0.0221	0.0044	0.1543	0.0223	0.0014	0.0024	0.0034	6e-04	0.0336	0.0231	0.0195	0.0543	0.0234	0.0973	0.0011
8	rs1613087	122041789	0.95	0.267590046340022	0.84	0.397589870063919	0.57700895187814	0.469758737588602	0.0173	0.0216	0.0123	0.0026	0.1657	0.0025	0.0026	0.0588	0.0012	0.1057	0.142	0.0221	0.0044	0.1544	0.0223	0.0014	0.0024	0.0034	6e-04	0.0337	0.0231	0.0195	0.0542	0.0234	0.0973	0.0011
8	rs80279634	122043575	0.95	0.267590046340022	0.84	0.397589870063919	0.580861337648656	0.472322804073539	0.0173	0.0216	0.0123	0.0026	0.1657	0.0025	0.0026	0.0588	0.0012	0.1056	0.142	0.0221	0.0044	0.1544	0.0223	0.0014	0.0024	0.0034	6e-04	0.0337	0.0231	0.0195	0.0542	0.0234	0.0974	0.0011
8	rs2945069	122057327	0.95	0.267590046340022	0.84	0.397589870063919	0.589828391947598	0.469623887430701	0.0173	0.0215	0.0123	0.0026	0.1656	0.0024	0.0027	0.0588	0.0012	0.1055	0.1419	0.0221	0.0044	0.1545	0.0224	0.0014	0.0024	0.0034	6e-04	0.0338	0.0232	0.0195	0.0542	0.0234	0.0975	0.0011
8	rs117349444	122057348	0.95	0.267590046340022	0.84	0.397589870063919	0.589487569004495	0.468275941070468	0.0173	0.0215	0.0123	0.0026	0.1656	0.0024	0.0027	0.0588	0.0012	0.1055	0.1419	0.0221	0.0044	0.1545	0.0224	0.0014	0.0024	0.0034	6e-04	0.0338	0.0232	0.0195	0.0543	0.0234	0.0974	0.0011
8	rs34989238	122059010	0.95	0.267590046340022	0.84	0.397589870063919	0.588125190923328	0.469623887430701	0.0173	0.0215	0.0123	0.0026	0.1655	0.0024	0.0027	0.0588	0.0012	0.1056	0.1419	0.0221	0.0044	0.1545	0.0224	0.0014	0.0024	0.0034	6e-04	0.0338	0.0232	0.0195	0.0543	0.0234	0.0975	0.0012
8	rs16894592	122060129	0.95	0.267590046340022	0.84	0.397589870063919	0.588125190923328	0.470702970948581	0.0173	0.0215	0.0123	0.0026	0.1655	0.0024	0.0027	0.0587	0.0012	0.1056	0.1419	0.0221	0.0044	0.1545	0.0224	0.0014	0.0024	0.0034	6e-04	0.0338	0.0232	0.0195	0.0543	0.0234	0.0975	0.0012
8	rs76987869	122062748	0.95	0.267590046340022	0.84	0.397589870063919	0.588738080116161	0.474620041551725	0.0173	0.0215	0.0123	0.0026	0.1655	0.0024	0.0027	0.0588	0.0012	0.1056	0.1419	0.0221	0.0044	0.1545	0.0224	0.0014	0.0024	0.0034	6e-04	0.0338	0.0232	0.0195	0.0543	0.0234	0.0975	0.0012
8	rs17199454	122074926	0.95	0.267590046340022	0.84	0.397589870063919	0.596526941494195	0.478410021180755	0.0173	0.0215	0.0123	0.0026	0.1655	0.0024	0.0027	0.0587	0.0012	0.1056	0.1418	0.0221	0.0044	0.1545	0.0224	0.0014	0.0024	0.0034	6e-04	0.0338	0.0232	0.0194	0.0543	0.0234	0.0974	0.0012
8	rs12681516	122079822	0.95	0.267590046340022	0.85	0.356744695657816	0.602571769595925	0.486421483203512	0.0173	0.0215	0.0123	0.0026	0.1655	0.0024	0.0027	0.0587	0.0012	0.1056	0.1418	0.0221	0.0044	0.1545	0.0224	0.0014	0.0024	0.0034	6e-04	0.0338	0.0232	0.0194	0.0543	0.0234	0.0975	0.0012
8	rs79006766	122091286	0.95	0.267590046340022	0.85	0.356744695657816	0.617319211675488	0.504056229451706	0.0173	0.0214	0.0123	0.0026	0.1656	0.0024	0.0027	0.0588	0.0012	0.1055	0.1417	0.0221	0.0044	0.1545	0.0224	0.0014	0.0024	0.0034	6e-04	0.0337	0.0232	0.0194	0.0543	0.0234	0.0977	0.0012
8	rs1594741	122106877	0.95	0.267590046340022	0.85	0.356744695657816	0.637024690486966	0.527814555836405	0.0172	0.0214	0.0123	0.0025	0.1656	0.0024	0.0026	0.0589	0.0012	0.1054	0.1416	0.0221	0.0044	0.1544	0.0224	0.0014	0.0024	0.0034	6e-04	0.0337	0.0232	0.0195	0.0542	0.0234	0.0978	0.0012
8	rs11779893	122108831	0.95	0.267590046340022	0.85	0.356744695657816	0.644602430224959	0.535329844498325	0.0172	0.0214	0.0123	0.0025	0.1656	0.0024	0.0026	0.0589	0.0012	0.1054	0.1415	0.0221	0.0044	0.1542	0.0225	0.0014	0.0024	0.0034	6e-04	0.0337	0.0233	0.0196	0.0542	0.0235	0.0979	0.0012
8	rs75053230	122109643	0.95	0.267590046340022	0.85	0.356744695657816	0.54091215753495	0.443258249131736	0.0167	0.0214	0.0125	0.0023	0.1654	0.0024	0.0026	0.0596	0.0011	0.105	0.1411	0.0219	0.0044	0.1532	0.0227	0.0014	0.0023	0.0034	6e-04	0.0334	0.0237	0.0205	0.0539	0.0239	0.0988	0.0013
8	rs1394425	122111031	0.95	0.267590046340022	0.85	0.356744695657816	0.429197494523798	0.459136845881945	0.0157	0.0215	0.013	0.0019	0.1653	0.0024	0.0024	0.0606	8e-04	0.1049	0.1405	0.0216	0.0041	0.1514	0.0231	0.0012	0.0021	0.0031	7e-04	0.0329	0.0246	0.022	0.0535	0.0243	0.1002	0.0014
8	rs78974797	122112990	0.95	0.267590046340022	0.86	0.318862054747229	0.416705604223256	0.472727988415191	0.0157	0.0215	0.013	0.0019	0.1653	0.0024	0.0024	0.0606	8e-04	0.1049	0.1406	0.0216	0.0041	0.1514	0.0231	0.0012	0.0021	0.0031	6e-04	0.0329	0.0247	0.022	0.0534	0.0242	0.1003	0.0014
8	rs2019340	122114441	0.95	0.267590046340022	0.86	0.318862054747229	0.406274875961618	0.44698107442655	0.0157	0.0215	0.013	0.0019	0.1653	0.0024	0.0024	0.0606	8e-04	0.1049	0.1406	0.0216	0.0041	0.1514	0.0231	0.0012	0.0021	0.0031	6e-04	0.0329	0.0247	0.0221	0.0534	0.0242	0.1003	0.0014
8	rs7007415	122116263	0.95	0.267590046340022	0.85	0.356744695657816	0.406274875961618	0.445517550678856	0.0156	0.0215	0.0131	0.0019	0.1653	0.0024	0.0024	0.0607	8e-04	0.1048	0.1406	0.0216	0.0041	0.1513	0.0231	0.0012	0.0021	0.0031	6e-04	0.0329	0.0247	0.0221	0.0534	0.0242	0.1003	0.0014
8	rs2196051	122124302	0.95	0.267590046340022	0.84	0.397589870063919	0.390430841312955	0.412736309120951	0.0156	0.0215	0.0131	0.0019	0.1653	0.0024	0.0024	0.0611	8e-04	0.1049	0.1404	0.0217	0.0041	0.1512	0.023	0.0012	0.0021	0.0031	6e-04	0.0329	0.0247	0.0222	0.0534	0.0243	0.1003	0.0014
8	rs73318962	122126598	0.95	0.267590046340022	0.84	0.397589870063919	0.447232117157351	0.489826484915839	0.0155	0.0215	0.0131	0.0019	0.1653	0.0024	0.0024	0.061	8e-04	0.1048	0.1404	0.0217	0.0041	0.151	0.023	0.0012	0.0021	0.0031	6e-04	0.0329	0.0246	0.0223	0.0534	0.0244	0.1003	0.0014
8	rs1275461	122127714	0.94	0.298643641979994	0.84	0.397589870063919	0.300276355216664	0.419657116821642	0.0123	0.022	0.0141	0.0022	0.1672	0.0028	0.0022	0.0603	9e-04	0.1046	0.1411	0.0221	0.0041	0.1458	0.0224	0.0014	0.002	0.0031	6e-04	0.0323	0.0231	0.0253	0.054	0.0278	0.1004	0.0013
8	rs12543490	122131026	0.93	0.332112317682009	0.84	0.397589870063919	0.266883317564477	0.569611478878233	0.0106	0.0223	0.0142	0.002	0.1716	0.0028	0.0019	0.0639	8e-04	0.1037	0.1457	0.0223	0.0038	0.1447	0.0193	0.0015	0.0019	0.0024	5e-04	0.0323	0.0198	0.0257	0.053	0.0284	0.0992	0.001
8	rs74825747	122140109	0.93	0.332112317682009	0.83	0.441484906400802	0.254199177253014	0.572302674728088	0.0105	0.0224	0.0141	0.002	0.172	0.0028	0.0019	0.0641	8e-04	0.1035	0.1459	0.0223	0.0038	0.1445	0.0192	0.0015	0.0019	0.0024	5e-04	0.0323	0.0196	0.0257	0.053	0.0285	0.0992	0.001
8	rs2163920	122141692	0.93	0.332112317682009	0.83	0.441484906400802	0.236039645708605	0.569328374448253	0.0105	0.0224	0.0141	0.002	0.172	0.0028	0.0019	0.0641	8e-04	0.1035	0.146	0.0223	0.0038	0.1445	0.0191	0.0015	0.0019	0.0024	5e-04	0.0322	0.0196	0.0257	0.053	0.0285	0.0992	0.001
8	rs4367550	122142872	0.93	0.332112317682009	0.83	0.441484906400802	0.225858329102914	0.540214947963373	0.0105	0.0224	0.0139	0.002	0.1722	0.0028	0.0019	0.0642	8e-04	0.1035	0.1461	0.0223	0.0038	0.1444	0.0191	0.0015	0.0018	0.0023	5e-04	0.0322	0.0195	0.0261	0.0531	0.0284	0.0992	0.001
8	rs2386263	122143620	0.93	0.332112317682009	0.83	0.441484906400802	0.228747849993603	0.551843333152042	0.0104	0.0224	0.0139	0.002	0.1722	0.0028	0.0019	0.0641	8e-04	0.1034	0.1461	0.0223	0.0038	0.1444	0.019	0.0016	0.0018	0.0023	6e-04	0.0322	0.0195	0.0261	0.0531	0.0284	0.0992	9e-04
8	rs71514733	122147561	0.93	0.332112317682009	0.83	0.441484906400802	0.223943341394708	0.550719869051813	0.0103	0.0225	0.0139	0.002	0.1724	0.0028	0.0019	0.0641	8e-04	0.1034	0.1461	0.0224	0.0038	0.1443	0.019	0.0016	0.0018	0.0023	6e-04	0.0323	0.0194	0.0262	0.0532	0.0285	0.0991	9e-04
8	rs72711696	122148077	0.93	0.332112317682009	0.83	0.441484906400802	0.224442027011895	0.551141102077706	0.0103	0.0225	0.0139	0.002	0.1724	0.0028	0.0019	0.0641	8e-04	0.1034	0.1461	0.0224	0.0038	0.1443	0.019	0.0016	0.0018	0.0023	6e-04	0.0323	0.0194	0.0262	0.0532	0.0285	0.0991	9e-04
8	rs77064312	122149175	0.93	0.332112317682009	0.83	0.441484906400802	0.224774827799958	0.559582329797608	0.0103	0.0225	0.0139	0.002	0.1724	0.0028	0.0019	0.0641	8e-04	0.1034	0.1462	0.0224	0.0038	0.1443	0.0189	0.0016	0.0018	0.0023	6e-04	0.0322	0.0194	0.0262	0.0532	0.0285	0.099	9e-04
8	rs2386266	122164954	0.93	0.332112317682009	0.83	0.441484906400802	0.215479102848206	0.535887583875127	0.0103	0.0225	0.0139	0.002	0.1726	0.0028	0.0019	0.0641	9e-04	0.1033	0.1462	0.0226	0.0038	0.1441	0.0189	0.0016	0.0018	0.0023	6e-04	0.0322	0.0193	0.0263	0.0533	0.0285	0.0989	9e-04
8	rs62528301	122181861	0.93	0.332112317682009	0.83	0.441484906400802	0.219688410664473	0.532404085931202	0.0101	0.0225	0.0138	0.002	0.1732	0.0028	0.0019	0.0641	8e-04	0.1032	0.1461	0.0227	0.0038	0.1437	0.0188	0.0016	0.0018	0.0023	6e-04	0.0322	0.0192	0.0263	0.0533	0.0286	0.099	9e-04
8	rs17262323	122184077	0.93	0.332112317682009	0.83	0.441484906400802	0.21931878746795	0.524344261703423	0.01	0.0225	0.0138	0.002	0.1734	0.0029	0.0019	0.0642	8e-04	0.1031	0.1461	0.0227	0.0038	0.1436	0.0188	0.0016	0.0018	0.0024	6e-04	0.0322	0.0192	0.0263	0.0534	0.0286	0.099	9e-04
8	rs75170786	122191990	0.93	0.332112317682009	0.82	0.488512084344485	0.224067954795093	0.518527117784857	0.0098	0.0226	0.0138	0.002	0.1738	0.0029	0.0019	0.0642	8e-04	0.1028	0.146	0.0227	0.0038	0.1434	0.0188	0.0017	0.0018	0.0024	6e-04	0.0322	0.0191	0.0264	0.0535	0.0287	0.099	9e-04
8	rs35927956	122224734	0.93	0.332112317682009	0.82	0.488512084344485	0.209230770323809	0.475837396802033	0.0094	0.0227	0.0138	0.002	0.1741	0.0029	0.0019	0.0643	8e-04	0.1025	0.146	0.0228	0.0035	0.143	0.0188	0.0017	0.0018	0.0024	6e-04	0.032	0.0191	0.0266	0.0539	0.0289	0.0992	9e-04
8	rs74855910	122226501	0.93	0.332112317682009	0.82	0.488512084344485	0.207117984692926	0.470837901721992	0.0093	0.0227	0.0138	0.002	0.1741	0.0029	0.0019	0.0643	8e-04	0.1025	0.1461	0.0228	0.0035	0.143	0.0189	0.0017	0.0018	0.0024	6e-04	0.032	0.0191	0.0266	0.0539	0.0289	0.0992	9e-04
8	rs1002898	122226775	0.93	0.332112317682009	0.82	0.488512084344485	0.206879564101363	0.468410690243539	0.0093	0.0227	0.0138	0.002	0.1741	0.0029	0.002	0.0643	8e-04	0.1025	0.1461	0.0228	0.0035	0.143	0.0189	0.0017	0.0018	0.0024	6e-04	0.032	0.0191	0.0266	0.0539	0.0289	0.0992	9e-04
8	rs10107769	122243861	0.93	0.332112317682009	0.82	0.488512084344485	0.190348493192319	0.475431521827634	0.0094	0.0228	0.0139	0.002	0.1742	0.0029	0.002	0.0643	7e-04	0.1022	0.146	0.0228	0.0034	0.1427	0.0189	0.0017	0.0018	0.0025	6e-04	0.032	0.0191	0.0267	0.054	0.0289	0.0994	9e-04
8	rs76520959	122249597	0.93	0.332112317682009	0.82	0.488512084344485	0.196118533149896	0.465314021779253	0.0094	0.0227	0.0139	0.002	0.1743	0.0029	0.002	0.0643	7e-04	0.1023	0.146	0.0228	0.0034	0.1427	0.0189	0.0017	0.0018	0.0025	6e-04	0.0321	0.0189	0.0267	0.0541	0.029	0.0993	9e-04
8	rs2174352	122267244	0.93	0.332112317682009	0.82	0.488512084344485	0.194197027766583	0.47394408295837	0.0094	0.0223	0.0141	0.002	0.1747	0.003	0.002	0.0643	6e-04	0.1026	0.1458	0.0227	0.0034	0.1427	0.0188	0.0017	0.0018	0.0025	5e-04	0.0323	0.0185	0.0267	0.0545	0.0292	0.099	8e-04
8	rs73707574	122270604	0.93	0.332112317682009	0.82	0.488512084344485	0.202104533922358	0.454718775854513	0.0094	0.0227	0.0141	0.0018	0.1745	0.003	0.002	0.0654	6e-04	0.1029	0.1461	0.0226	0.0033	0.1426	0.0188	0.0018	0.0018	0.0025	6e-04	0.032	0.0184	0.0267	0.0546	0.0292	0.0975	8e-04
8	rs16892946	122274573	0.93	0.332112317682009	0.82	0.488512084344485	0.216455833751801	0.420180706623902	0.0095	0.0233	0.014	0.0017	0.1743	0.003	0.002	0.067	6e-04	0.1033	0.1465	0.0226	0.0033	0.1426	0.0188	0.0018	0.0017	0.0024	6e-04	0.0316	0.0182	0.0268	0.0548	0.0292	0.0955	7e-04
8	rs117161408	122276952	0.93	0.332112317682009	0.82	0.488512084344485	0.218252944039885	0.426346069351981	0.0095	0.0233	0.014	0.0017	0.1742	0.003	0.0021	0.067	6e-04	0.1034	0.1465	0.0226	0.0033	0.1426	0.0188	0.0018	0.0017	0.0024	6e-04	0.0316	0.0182	0.0268	0.0548	0.0292	0.0955	7e-04
8	rs77725632	122277537	0.93	0.332112317682009	0.82	0.488512084344485	0.220469870184649	0.428713670318754	0.0095	0.0233	0.014	0.0016	0.1742	0.003	0.002	0.067	6e-04	0.1034	0.1465	0.0226	0.0033	0.1426	0.0188	0.0018	0.0016	0.0024	6e-04	0.0317	0.0181	0.0268	0.0548	0.0292	0.0955	7e-04
8	rs55816730	122280224	0.93	0.332112317682009	0.82	0.488512084344485	0.216741180492852	0.448312653595519	0.0095	0.0233	0.014	0.0016	0.1742	0.003	0.0021	0.067	6e-04	0.1035	0.1464	0.0226	0.0033	0.1423	0.0189	0.0018	0.0017	0.0024	6e-04	0.0318	0.0181	0.027	0.0548	0.0292	0.0954	7e-04
8	rs987231	122280341	0.93	0.332112317682009	0.82	0.488512084344485	0.212402477810865	0.436366471005598	0.0094	0.0233	0.014	0.0016	0.1742	0.003	0.0021	0.067	6e-04	0.1036	0.1464	0.0227	0.0033	0.1423	0.0189	0.0018	0.0017	0.0024	6e-04	0.0318	0.018	0.027	0.0548	0.0293	0.0954	7e-04
8	rs79320696	122286988	0.93	0.332112317682009	0.82	0.488512084344485	0.216578099394901	0.4399413026723	0.0094	0.0233	0.0141	0.0016	0.1743	0.003	0.0021	0.0671	6e-04	0.1036	0.1463	0.0227	0.0033	0.1421	0.0188	0.0018	0.0017	0.0024	6e-04	0.0319	0.018	0.027	0.0548	0.0293	0.0955	7e-04
8	rs112588748	122292001	0.93	0.332112317682009	0.82	0.488512084344485	0.216455833751801	0.443125444098646	0.0094	0.0233	0.0141	0.0016	0.1743	0.003	0.0021	0.0671	6e-04	0.1036	0.1463	0.0227	0.0033	0.1421	0.0188	0.0018	0.0017	0.0024	6e-04	0.0319	0.018	0.027	0.0548	0.0293	0.0955	7e-04
8	rs13264527	122305244	0.92	0.368072033098782	0.82	0.488512084344485	0.215641719194118	0.424900941418479	0.0095	0.0233	0.014	0.0016	0.1753	0.0031	0.0021	0.067	6e-04	0.1033	0.1464	0.0228	0.0034	0.1414	0.018	0.0018	0.0017	0.0024	6e-04	0.0322	0.0176	0.0276	0.0545	0.0296	0.0953	7e-04
8	rs10104850	122308771	0.93	0.332112317682009	0.82	0.488512084344485	0.17987284670462	0.419133703803598	0.0094	0.0231	0.0145	0.0017	0.1752	0.0031	0.0021	0.0668	6e-04	0.1025	0.1465	0.0231	0.0034	0.1415	0.018	0.0019	0.0018	0.0024	6e-04	0.0324	0.0173	0.0287	0.0541	0.0293	0.0954	6e-04
8	rs7819325	122313219	0.93	0.332112317682009	0.82	0.488512084344485	0.151516066079773	0.413648584576686	0.0094	0.0226	0.0149	0.0017	0.1754	0.0032	0.0021	0.066	8e-04	0.1021	0.1462	0.0232	0.0034	0.1414	0.0183	0.0019	0.0018	0.0024	7e-04	0.0327	0.0171	0.0293	0.0544	0.029	0.0956	6e-04
8	rs80123383	122313593	0.93	0.332112317682009	0.82	0.488512084344485	0.151582421108147	0.416780537619058	0.0094	0.0226	0.0149	0.0017	0.1754	0.0032	0.0021	0.0659	8e-04	0.1021	0.1462	0.0232	0.0034	0.1414	0.0183	0.0019	0.0018	0.0024	7e-04	0.0327	0.0171	0.0293	0.0544	0.0289	0.0957	7e-04
8	rs117795406	122317591	0.93	0.332112317682009	0.82	0.488512084344485	0.150754219292922	0.426083220514208	0.0094	0.0225	0.0149	0.0017	0.1755	0.0032	0.0021	0.0659	8e-04	0.102	0.1464	0.0232	0.0034	0.1412	0.0183	0.0019	0.0018	0.0024	7e-04	0.0325	0.017	0.0295	0.0544	0.0289	0.0959	7e-04
8	rs7843884	122318550	0.93	0.332112317682009	0.82	0.488512084344485	0.150655015629717	0.427003382343553	0.0094	0.0225	0.0149	0.0017	0.1755	0.0032	0.0021	0.0659	8e-04	0.102	0.1464	0.0232	0.0034	0.1412	0.0183	0.0019	0.0018	0.0024	7e-04	0.0324	0.017	0.0295	0.0544	0.0289	0.0959	7e-04
8	rs7007172	122328920	0.93	0.332112317682009	0.82	0.488512084344485	0.157726726240247	0.480307934763539	0.0094	0.0218	0.0152	0.0017	0.1754	0.0029	0.0021	0.0648	8e-04	0.1017	0.1462	0.0233	0.0034	0.1415	0.0184	0.0019	0.0019	0.0025	7e-04	0.0327	0.0167	0.0303	0.0547	0.0289	0.0963	7e-04
8	rs13256476	122329172	0.93	0.332112317682009	0.82	0.488512084344485	0.151383407617269	0.506254610460143	0.0094	0.0214	0.0153	0.0016	0.1753	0.0029	0.002	0.0643	8e-04	0.1015	0.1459	0.0233	0.0034	0.1415	0.0184	0.0019	0.0019	0.0025	7e-04	0.0329	0.0167	0.0308	0.0548	0.0288	0.097	7e-04
8	rs13267240	122330471	0.93	0.332112317682009	0.82	0.488512084344485	0.073986387906971	0.657340043169412	0.0092	0.021	0.0155	0.0014	0.1776	0.0026	0.0018	0.0615	7e-04	0.1002	0.1473	0.0251	0.0034	0.1415	0.0182	0.0018	0.0018	0.0024	6e-04	0.0335	0.0161	0.0327	0.0552	0.025	0.0992	5e-04
8	rs12547273	122330565	0.93	0.332112317682009	0.82	0.488512084344485	0.0740076518528885	0.658365309135159	0.0092	0.021	0.0155	0.0014	0.1776	0.0026	0.0018	0.0615	7e-04	0.1001	0.1473	0.0252	0.0034	0.1415	0.0182	0.0018	0.0018	0.0024	6e-04	0.0335	0.0161	0.0327	0.0552	0.0251	0.0992	5e-04
8	rs10956026	122336132	0.93	0.332112317682009	0.82	0.488512084344485	0.0772421753011689	0.672904582803007	0.0092	0.0209	0.0156	0.0014	0.1777	0.0026	0.0018	0.0612	7e-04	0.1	0.1474	0.0252	0.0035	0.1413	0.0182	0.0018	0.0018	0.0024	6e-04	0.0335	0.0161	0.0329	0.0552	0.0251	0.0994	5e-04
8	rs72713473	122336992	0.93	0.332112317682009	0.82	0.488512084344485	0.0811292367351447	0.678652021331448	0.0092	0.021	0.0156	0.0014	0.1777	0.0026	0.0018	0.0612	7e-04	0.1	0.1474	0.0252	0.0035	0.1413	0.0182	0.0018	0.0018	0.0024	6e-04	0.0335	0.0161	0.0328	0.0552	0.0252	0.0994	5e-04
8	rs77580268	122337836	0.93	0.332112317682009	0.81	0.53874877155386	0.0818306147175233	0.679684788468788	0.0092	0.021	0.0156	0.0014	0.1777	0.0026	0.0018	0.0613	7e-04	0.1	0.1474	0.0252	0.0035	0.1412	0.0182	0.0018	0.0018	0.0024	6e-04	0.0335	0.0161	0.0329	0.0552	0.0252	0.0994	5e-04
8	rs16895122	122341946	0.93	0.332112317682009	0.81	0.53874877155386	0.082467444199072	0.673199052256492	0.0092	0.021	0.0156	0.0014	0.1776	0.0026	0.0018	0.0613	6e-04	0.0999	0.1475	0.0252	0.0035	0.1411	0.0181	0.0018	0.0018	0.0024	6e-04	0.0335	0.016	0.0329	0.0553	0.0252	0.0995	5e-04
8	rs2046571	122355712	0.93	0.332112317682009	0.81	0.53874877155386	0.0514714224712906	0.546792190944235	0.0096	0.021	0.0162	0.0015	0.1765	0.0028	0.0018	0.0613	6e-04	0.097	0.1476	0.0256	0.0036	0.1391	0.0178	0.002	0.0021	0.0025	6e-04	0.0341	0.0168	0.0337	0.0561	0.0251	0.1004	5e-04
8	rs13255877	122359138	0.93	0.332112317682009	0.81	0.53874877155386	0.0461933800927588	0.50873068719222	0.0096	0.0209	0.0164	0.0015	0.176	0.0028	0.002	0.0617	5e-04	0.0967	0.1472	0.0257	0.0036	0.1385	0.0178	0.0022	0.0022	0.0025	6e-04	0.0342	0.017	0.0339	0.0562	0.0252	0.1008	5e-04
8	rs75913038	122360212	0.93	0.332112317682009	0.81	0.53874877155386	0.0455894852061881	0.497886361064351	0.0096	0.0208	0.0164	0.0015	0.1759	0.0028	0.002	0.0618	5e-04	0.0967	0.147	0.0257	0.0036	0.1383	0.0177	0.0022	0.0022	0.0024	6e-04	0.0343	0.017	0.0339	0.0562	0.0252	0.1009	5e-04
8	rs28394357	122361275	0.93	0.332112317682009	0.81	0.53874877155386	0.0449146381834976	0.484381419012893	0.0096	0.0208	0.0164	0.0015	0.1759	0.0028	0.002	0.0619	5e-04	0.0968	0.1469	0.0257	0.0036	0.1383	0.0177	0.0022	0.0023	0.0025	6e-04	0.0343	0.017	0.0339	0.0562	0.0252	0.1009	5e-04
8	rs55853891	122364718	0.93	0.332112317682009	0.81	0.53874877155386	0.0436901552318172	0.47597270842021	0.0097	0.0208	0.0164	0.0015	0.1759	0.0028	0.002	0.0619	5e-04	0.0968	0.1468	0.0257	0.0036	0.1382	0.0177	0.0022	0.0023	0.0025	6e-04	0.0343	0.017	0.0339	0.0562	0.0252	0.101	5e-04
8	rs74453738	122371602	0.93	0.332112317682009	0.81	0.53874877155386	0.0429457858686124	0.469489047360498	0.0097	0.0208	0.0164	0.0016	0.1759	0.0028	0.0021	0.0619	5e-04	0.0968	0.1468	0.0257	0.0036	0.1381	0.0177	0.0022	0.0024	0.0025	7e-04	0.0341	0.0171	0.034	0.056	0.0251	0.101	5e-04
8	rs977500	122371875	0.93	0.332112317682009	0.81	0.53874877155386	0.0426210272720231	0.468814998408806	0.0097	0.0208	0.0164	0.0016	0.1759	0.0028	0.0021	0.0619	5e-04	0.0969	0.1468	0.0257	0.0036	0.138	0.0177	0.0022	0.0024	0.0025	7e-04	0.0341	0.0171	0.034	0.0561	0.0251	0.1011	5e-04
8	rs117357109	122375631	0.93	0.332112317682009	0.81	0.53874877155386	0.0423858971279311	0.467602346928343	0.0097	0.0208	0.0164	0.0016	0.1759	0.0028	0.0021	0.062	5e-04	0.0969	0.1468	0.0257	0.0037	0.138	0.0177	0.0022	0.0024	0.0025	7e-04	0.0341	0.0171	0.034	0.056	0.0251	0.101	5e-04
8	rs9297640	122383933	0.93	0.332112317682009	0.81	0.53874877155386	0.0405509835382019	0.458600724416322	0.0097	0.0208	0.0164	0.0016	0.1757	0.0028	0.0021	0.0621	4e-04	0.0969	0.1467	0.0258	0.0037	0.1379	0.0176	0.0023	0.0025	0.0025	7e-04	0.0342	0.0171	0.0339	0.0561	0.025	0.1011	5e-04
8	rs10090869	122395956	0.93	0.332112317682009	0.81	0.53874877155386	0.0377461684950384	0.453248588211862	0.0097	0.0208	0.0164	0.0016	0.1756	0.0028	0.0021	0.0621	4e-04	0.0969	0.1467	0.0259	0.0036	0.1377	0.0177	0.0023	0.0025	0.0025	7e-04	0.0342	0.0171	0.0339	0.0562	0.0249	0.1012	5e-04
8	rs78399897	122402952	0.93	0.332112317682009	0.81	0.53874877155386	0.0353106688919788	0.453382189754086	0.0097	0.0208	0.0165	0.0016	0.1755	0.0028	0.0021	0.0621	4e-04	0.0969	0.1467	0.026	0.0036	0.1378	0.0176	0.0023	0.0025	0.0024	6e-04	0.0342	0.0171	0.034	0.0562	0.0248	0.1012	5e-04
8	rs10956036	122408956	0.93	0.332112317682009	0.81	0.53874877155386	0.0344643499707843	0.452847845910839	0.0097	0.0208	0.0165	0.0016	0.1755	0.0028	0.0021	0.0621	4e-04	0.0969	0.1467	0.026	0.0036	0.1377	0.0176	0.0023	0.0025	0.0024	6e-04	0.0342	0.0171	0.034	0.0562	0.0248	0.1012	5e-04
8	rs116889353	122411677	0.93	0.332112317682009	0.81	0.53874877155386	0.031470217204131	0.446847974241131	0.0097	0.0208	0.0165	0.0016	0.1755	0.0029	0.0021	0.0622	4e-04	0.0969	0.1467	0.026	0.0036	0.1376	0.0176	0.0023	0.0025	0.0024	6e-04	0.0342	0.0172	0.034	0.0562	0.0248	0.1012	5e-04
8	rs7018045	122411837	0.93	0.332112317682009	0.8	0.592267592767429	0.0314105972050731	0.446847974241131	0.0097	0.0208	0.0165	0.0017	0.1755	0.0029	0.0021	0.0622	4e-04	0.0969	0.1467	0.026	0.0036	0.1376	0.0176	0.0023	0.0025	0.0024	6e-04	0.0342	0.0172	0.034	0.0562	0.0248	0.1012	5e-04
8	rs6991803	122421738	0.93	0.332112317682009	0.8	0.592267592767429	0.023550842145796	0.406365794144653	0.0097	0.0207	0.0167	0.0017	0.1752	0.0029	0.0023	0.0623	3e-04	0.0967	0.1468	0.0265	0.0034	0.1366	0.0175	0.0026	0.0026	0.0024	6e-04	0.0342	0.0174	0.0339	0.0567	0.0244	0.1012	5e-04
8	rs117008459	122437839	0.93	0.332112317682009	0.8	0.592267592767429	0.0229541442494803	0.404032420911187	0.0097	0.0207	0.0167	0.0017	0.1753	0.0029	0.0024	0.0623	3e-04	0.0967	0.1468	0.0266	0.0034	0.1365	0.0175	0.0027	0.0026	0.0024	6e-04	0.0342	0.0174	0.0339	0.0568	0.0244	0.1011	5e-04
8	rs36017310	122441756	0.93	0.332112317682009	0.8	0.592267592767429	0.0228399217747426	0.403773384586784	0.0097	0.0207	0.0167	0.0017	0.1753	0.0029	0.0024	0.0623	3e-04	0.0967	0.1469	0.0266	0.0034	0.1364	0.0175	0.0027	0.0026	0.0024	6e-04	0.0342	0.0174	0.0339	0.0568	0.0244	0.1011	5e-04
8	rs75560856	122443720	0.93	0.332112317682009	0.81	0.53874877155386	0.0225749929902423	0.403514393819479	0.0097	0.0207	0.0167	0.0017	0.1753	0.0029	0.0024	0.0623	3e-04	0.0967	0.1468	0.0266	0.0034	0.1364	0.0175	0.0027	0.0026	0.0024	6e-04	0.0342	0.0174	0.0339	0.0568	0.0243	0.1011	5e-04
8	rs35443385	122444291	0.93	0.332112317682009	0.81	0.53874877155386	0.0226882616602758	0.403514393819479	0.0097	0.0207	0.0167	0.0017	0.1753	0.0029	0.0024	0.0623	3e-04	0.0967	0.1468	0.0266	0.0034	0.1364	0.0175	0.0027	0.0026	0.0024	6e-04	0.0342	0.0174	0.0339	0.0568	0.0244	0.1011	5e-04
8	rs72716645	122446879	0.93	0.332112317682009	0.81	0.53874877155386	0.0228494246719726	0.402478886777698	0.0097	0.0207	0.0167	0.0017	0.1754	0.0029	0.0024	0.0623	3e-04	0.0967	0.1468	0.0266	0.0034	0.1363	0.0175	0.0027	0.0026	0.0024	6e-04	0.0342	0.0174	0.0339	0.0568	0.0244	0.1011	5e-04
8	rs117106295	122450359	0.93	0.332112317682009	0.8	0.592267592767429	0.0246267238377614	0.401056258058075	0.0097	0.0207	0.0167	0.0017	0.1753	0.0029	0.0024	0.0623	3e-04	0.0967	0.1468	0.0266	0.0034	0.1363	0.0175	0.0027	0.0026	0.0025	6e-04	0.0342	0.0174	0.0339	0.0568	0.0244	0.1011	5e-04
8	rs7005145	122458999	0.93	0.332112317682009	0.8	0.592267592767429	0.0202893220610504	0.388059189181249	0.0097	0.0204	0.0169	0.0018	0.1753	0.0029	0.0025	0.0625	3e-04	0.0967	0.1468	0.0265	0.0033	0.1358	0.0176	0.0028	0.0026	0.0025	5e-04	0.0341	0.0176	0.0339	0.0572	0.0243	0.1009	5e-04
8	rs10956043	122467727	0.93	0.332112317682009	0.8	0.592267592767429	0.0213015039229749	0.33557888955873	0.01	0.0207	0.017	0.0019	0.1762	0.003	0.0027	0.0632	3e-04	0.096	0.1463	0.0256	0.0031	0.1344	0.0177	0.0029	0.0028	0.0026	5e-04	0.0341	0.0179	0.0348	0.0571	0.0243	0.1001	5e-04
8	rs35536947	122480297	0.93	0.332112317682009	0.8	0.592267592767429	0.0222376290950822	0.330061135992204	0.01	0.0207	0.0171	0.0019	0.1767	0.003	0.0028	0.0635	3e-04	0.0959	0.146	0.0255	0.0031	0.1337	0.0177	0.0029	0.0029	0.0027	5e-04	0.034	0.018	0.0349	0.057	0.0243	0.0999	6e-04
8	rs62525379	122481790	0.93	0.332112317682009	0.8	0.592267592767429	0.0212202948246049	0.325666233661888	0.01	0.0207	0.0171	0.0019	0.1767	0.003	0.0028	0.0635	3e-04	0.0959	0.146	0.0255	0.0031	0.1337	0.0177	0.0029	0.0029	0.0027	5e-04	0.034	0.018	0.0349	0.057	0.0243	0.0999	6e-04
8	rs72716669	122482809	0.93	0.332112317682009	0.8	0.592267592767429	0.0216651518174223	0.328105716531779	0.01	0.0207	0.0171	0.0019	0.1767	0.003	0.0028	0.0635	3e-04	0.0959	0.146	0.0255	0.0031	0.1337	0.0177	0.0029	0.0029	0.0027	5e-04	0.034	0.018	0.0349	0.057	0.0243	0.0999	6e-04
8	rs78526239	122490177	0.93	0.332112317682009	0.8	0.592267592767429	0.0226127038963107	0.332387600426347	0.0101	0.0207	0.0172	0.0019	0.1767	0.003	0.0028	0.0635	3e-04	0.0958	0.1461	0.0254	0.0031	0.1338	0.0177	0.0029	0.0029	0.0027	5e-04	0.034	0.018	0.0349	0.057	0.0243	0.0999	6e-04
8	rs7461241	122493000	0.93	0.332112317682009	0.8	0.592267592767429	0.0235120132044896	0.336562607807893	0.0101	0.0207	0.0172	0.0019	0.1767	0.003	0.0028	0.0634	3e-04	0.0957	0.1461	0.0254	0.0031	0.1338	0.0177	0.0029	0.0029	0.0027	5e-04	0.034	0.018	0.0349	0.057	0.0243	0.0999	6e-04
8	rs79541446	122493951	0.94	0.298643641979994	0.8	0.592267592767429	0.0258721036598073	0.345701403819056	0.0101	0.0208	0.0172	0.0019	0.1767	0.003	0.0028	0.0634	3e-04	0.0958	0.1462	0.0254	0.0031	0.1336	0.0177	0.0029	0.0029	0.0027	5e-04	0.0339	0.018	0.035	0.0571	0.0243	0.1	5e-04
8	rs16895496	122496474	0.94	0.298643641979994	0.8	0.592267592767429	0.0326916050558217	0.33410488358444	0.0101	0.021	0.0175	0.0019	0.1764	0.0029	0.0027	0.0633	3e-04	0.0958	0.1468	0.0251	0.0031	0.1327	0.0178	0.0028	0.0029	0.0029	5e-04	0.034	0.0177	0.0353	0.0575	0.0241	0.1001	6e-04
8	rs77420777	122497861	0.94	0.298643641979994	0.8	0.592267592767429	0.0323375711788687	0.337054780545541	0.0102	0.021	0.0176	0.0019	0.1762	0.0028	0.0027	0.0633	3e-04	0.0957	0.1469	0.025	0.0031	0.1324	0.0178	0.0028	0.0029	0.0029	5e-04	0.034	0.0177	0.0353	0.0576	0.024	0.1005	6e-04
8	rs4871195	122498253	0.94	0.298643641979994	0.8	0.592267592767429	0.0305725316992462	0.33742404712262	0.0102	0.021	0.0176	0.0019	0.1761	0.0028	0.0027	0.0632	3e-04	0.0957	0.147	0.025	0.0031	0.1323	0.0178	0.0028	0.0029	0.0029	5e-04	0.034	0.0177	0.0353	0.0576	0.024	0.1006	6e-04
8	rs4871196	122500205	0.94	0.298643641979994	0.8	0.592267592767429	0.0335822930017695	0.360418639253829	0.0102	0.021	0.0176	0.0019	0.1761	0.0028	0.0027	0.0632	3e-04	0.0957	0.1469	0.0251	0.0031	0.1323	0.0178	0.0028	0.0029	0.0029	5e-04	0.034	0.0176	0.0354	0.0576	0.024	0.1006	6e-04
8	rs4870767	122503206	0.94	0.298643641979994	0.8	0.592267592767429	0.0370063492360406	0.375435750307716	0.0102	0.0211	0.0177	0.0019	0.1761	0.0028	0.0027	0.0632	3e-04	0.0957	0.147	0.025	0.0031	0.1323	0.0178	0.0028	0.0028	0.0029	5e-04	0.034	0.0176	0.0353	0.0576	0.024	0.1006	6e-04
8	rs7003043	122504577	0.95	0.267590046340022	0.8	0.592267592767429	0.0259657187513382	0.347314150895086	0.0104	0.0213	0.0183	0.0018	0.1761	0.0029	0.0027	0.063	6e-04	0.0954	0.1475	0.0245	0.0035	0.1318	0.0177	0.0028	0.0029	0.0029	6e-04	0.0336	0.0169	0.0351	0.0579	0.024	0.1006	7e-04
8	rs16895527	122506731	0.95	0.267590046340022	0.8	0.592267592767429	0.0278452401070296	0.362050702933605	0.0105	0.0214	0.0185	0.0019	0.1763	0.0028	0.0025	0.0628	7e-04	0.0952	0.1478	0.0243	0.0037	0.1314	0.0176	0.0028	0.0029	0.003	7e-04	0.0334	0.0167	0.035	0.0579	0.024	0.1007	8e-04
8	rs10505407	122510441	0.95	0.267590046340022	0.8	0.592267592767429	0.028219144062122	0.365698988637159	0.0105	0.0214	0.0186	0.0019	0.1763	0.0028	0.0025	0.0628	7e-04	0.0952	0.1478	0.0242	0.0037	0.1314	0.0176	0.0028	0.0029	0.003	7e-04	0.0334	0.0167	0.035	0.0579	0.024	0.1007	8e-04
8	rs78972343	122510880	0.95	0.267590046340022	0.8	0.592267592767429	0.0283076353886707	0.366076988562448	0.0105	0.0214	0.0186	0.0019	0.1763	0.0028	0.0025	0.0628	7e-04	0.0952	0.1478	0.0243	0.0037	0.1314	0.0176	0.0028	0.0029	0.003	7e-04	0.0334	0.0167	0.035	0.0579	0.024	0.1007	8e-04
8	rs11992172	122517060	0.95	0.267590046340022	0.8	0.592267592767429	0.0348729018974782	0.40922267940654	0.0106	0.0215	0.0191	0.002	0.1761	0.0028	0.0025	0.0624	9e-04	0.0948	0.148	0.0239	0.0039	0.1313	0.0176	0.0028	0.0029	0.003	8e-04	0.0332	0.0163	0.0349	0.0579	0.0245	0.1006	9e-04
8	rs117622186	122519217	0.95	0.267590046340022	0.8	0.592267592767429	0.0351815194160741	0.441532609535004	0.0106	0.0215	0.0191	0.002	0.1761	0.0028	0.0025	0.0624	9e-04	0.0947	0.1481	0.0239	0.0039	0.1313	0.0176	0.0028	0.0029	0.003	8e-04	0.0332	0.0163	0.035	0.0579	0.0245	0.1006	0.001
8	rs76503868	122524792	0.95	0.267590046340022	0.8	0.592267592767429	0.0349627199441996	0.430425794142742	0.0106	0.0215	0.0191	0.002	0.1761	0.0029	0.0025	0.0624	9e-04	0.0947	0.1481	0.0239	0.0039	0.1313	0.0176	0.0028	0.0029	0.003	8e-04	0.0332	0.0163	0.035	0.058	0.0245	0.1006	0.001
8	rs72716695	122535398	0.95	0.267590046340022	0.8	0.592267592767429	0.0324471550345514	0.396538947424643	0.0107	0.0215	0.0191	0.002	0.1761	0.0029	0.0025	0.0624	9e-04	0.0946	0.1481	0.0239	0.0039	0.1312	0.0176	0.0029	0.0029	0.003	8e-04	0.0332	0.0163	0.035	0.058	0.0244	0.1006	0.001
8	rs34754135	122536376	0.95	0.267590046340022	0.8	0.592267592767429	0.0325447809508494	0.404939406479812	0.0107	0.0215	0.0191	0.002	0.1761	0.0029	0.0025	0.0623	9e-04	0.0946	0.1481	0.0239	0.0039	0.1312	0.0176	0.0029	0.0029	0.003	8e-04	0.0332	0.0163	0.035	0.058	0.0244	0.1006	0.001
8	rs118123375	122541366	0.95	0.267590046340022	0.8	0.592267592767429	0.0331719834936335	0.436101978623683	0.0107	0.0215	0.0192	0.002	0.1761	0.0029	0.0025	0.0623	9e-04	0.0947	0.148	0.0239	0.0039	0.1312	0.0176	0.0029	0.0029	0.003	8e-04	0.0332	0.0162	0.0349	0.058	0.0244	0.1006	0.001
8	rs16895626	122541789	0.95	0.267590046340022	0.8	0.592267592767429	0.0329866425263441	0.439146223520979	0.0107	0.0215	0.0192	0.002	0.1761	0.0029	0.0025	0.0623	9e-04	0.0947	0.148	0.0239	0.0039	0.1312	0.0176	0.0029	0.0029	0.003	8e-04	0.0332	0.0162	0.0349	0.058	0.0244	0.1006	0.001
8	rs7835355	122547270	0.95	0.267590046340022	0.8	0.592267592767429	0.0332587245196202	0.43874882775966	0.0107	0.0215	0.0192	0.002	0.1761	0.0029	0.0025	0.0623	9e-04	0.0947	0.148	0.0239	0.0039	0.1312	0.0176	0.0029	0.0029	0.003	8e-04	0.0332	0.0162	0.0349	0.058	0.0243	0.1006	0.001
8	rs6470008	122556951	0.95	0.267590046340022	0.8	0.592267592767429	0.0374894485549858	0.421228415883212	0.0107	0.0214	0.0193	0.0021	0.1764	0.0029	0.0026	0.0622	0.001	0.0953	0.1475	0.024	0.0039	0.1306	0.0177	0.0029	0.003	0.0031	8e-04	0.0331	0.0161	0.0347	0.0581	0.0242	0.1004	0.001
8	rs61376210	122557861	0.95	0.267590046340022	0.8	0.592267592767429	0.0386060896054631	0.435440935232717	0.0107	0.0214	0.0193	0.0021	0.1765	0.0029	0.0026	0.0622	0.001	0.0954	0.1475	0.024	0.0039	0.1306	0.0177	0.0029	0.003	0.0031	8e-04	0.0331	0.0161	0.0347	0.0581	0.0241	0.1004	0.001
8	rs117008246	122569448	0.95	0.267590046340022	0.8	0.592267592767429	0.0390202885823439	0.425426289504591	0.0109	0.0214	0.0199	0.0022	0.1775	0.003	0.0025	0.0622	0.0011	0.0959	0.1481	0.0239	0.004	0.1295	0.0177	0.003	0.0031	0.003	7e-04	0.0331	0.0157	0.0343	0.0584	0.0239	0.0991	0.001
8	rs76635090	122569647	0.95	0.267590046340022	0.8	0.592267592767429	0.0390064328069295	0.428187232058917	0.0109	0.0214	0.02	0.0022	0.1775	0.003	0.0025	0.0622	0.0011	0.0959	0.1481	0.0239	0.004	0.1295	0.0177	0.003	0.0031	0.003	7e-04	0.0331	0.0157	0.0343	0.0584	0.0239	0.0991	0.001
8	rs79876029	122572746	0.95	0.267590046340022	0.8	0.592267592767429	0.0396052991876509	0.429503653545232	0.0109	0.0214	0.02	0.0022	0.1775	0.003	0.0025	0.0623	0.0011	0.096	0.1481	0.0239	0.004	0.1295	0.0177	0.003	0.0031	0.003	7e-04	0.0331	0.0157	0.0343	0.0584	0.0239	0.0991	0.001
8	rs28654537	122583582	0.95	0.267590046340022	0.8	0.592267592767429	0.0383453386100844	0.41586638861784	0.0111	0.0213	0.0203	0.0021	0.1776	0.0031	0.0025	0.0629	0.0011	0.0971	0.1483	0.0238	0.004	0.1292	0.0175	0.0031	0.003	0.003	7e-04	0.0331	0.0153	0.0339	0.0584	0.0235	0.0982	0.001
8	rs72718849	122589945	0.95	0.267590046340022	0.8	0.592267592767429	0.0374355565706336	0.420704473035851	0.0111	0.0213	0.0203	0.0021	0.1776	0.0031	0.0025	0.0629	0.0011	0.0971	0.1483	0.0238	0.004	0.1292	0.0176	0.0031	0.003	0.003	7e-04	0.0331	0.0153	0.0339	0.0584	0.0235	0.0981	0.001
8	rs61097030	122593632	0.95	0.267590046340022	0.8	0.592267592767429	0.0361844821279896	0.417825945837008	0.0111	0.0213	0.0203	0.0021	0.1776	0.0031	0.0025	0.0629	0.0011	0.0971	0.1483	0.0238	0.004	0.1292	0.0176	0.0031	0.003	0.003	7e-04	0.0331	0.0153	0.0339	0.0584	0.0235	0.0981	0.001
8	rs4870775	122598274	0.95	0.267590046340022	0.8	0.592267592767429	0.0348729018974782	0.413909335328692	0.0111	0.0213	0.0203	0.0021	0.1776	0.0032	0.0025	0.063	0.0011	0.0972	0.1482	0.0237	0.004	0.1292	0.0176	0.0031	0.003	0.003	7e-04	0.0331	0.0153	0.0338	0.0585	0.0235	0.0981	0.001
8	rs16895701	122599626	0.95	0.267590046340022	0.8	0.592267592767429	0.0384549798413698	0.405457934010764	0.0111	0.0212	0.0205	0.0021	0.1772	0.0032	0.0025	0.0631	0.0012	0.0972	0.1481	0.0237	0.004	0.1298	0.0178	0.0031	0.003	0.003	7e-04	0.033	0.0153	0.0336	0.0588	0.0233	0.0977	0.001
8	rs9643159	122601339	0.96	0.238871757466757	0.8	0.592267592767429	0.0324349662290522	0.427134877645668	0.0113	0.0211	0.0209	0.0022	0.1762	0.0033	0.0025	0.0635	0.0013	0.0973	0.1476	0.0236	0.0041	0.1308	0.0182	0.0031	0.003	0.0029	7e-04	0.0325	0.0151	0.0329	0.0596	0.0233	0.0968	0.001
8	rs79350260	122601991	0.96	0.238871757466757	0.8	0.592267592767429	0.0326059014526743	0.423850770568644	0.0113	0.0211	0.0209	0.0022	0.1762	0.0033	0.0025	0.0635	0.0013	0.0973	0.1476	0.0236	0.0041	0.131	0.0182	0.0031	0.003	0.0029	7e-04	0.0325	0.0151	0.0329	0.0596	0.0233	0.0968	0.001
8	rs7841293	122606560	0.96	0.238871757466757	0.8	0.592267592767429	0.0293848953152321	0.458466719760697	0.0112	0.0211	0.0208	0.0022	0.1763	0.0033	0.0025	0.0636	0.0011	0.0975	0.1477	0.0236	0.004	0.1314	0.0181	0.0031	0.0029	0.0029	7e-04	0.0324	0.0151	0.0329	0.0596	0.0234	0.0967	9e-04
8	rs72715734	122613288	0.96	0.238871757466757	0.8	0.592267592767429	0.0667059793805628	0.72143202272451	0.011	0.0211	0.0206	0.0022	0.1766	0.0032	0.0024	0.0637	6e-04	0.0977	0.1478	0.0236	0.0038	0.1323	0.0177	0.003	0.0029	0.0029	7e-04	0.0321	0.0151	0.0329	0.0601	0.0237	0.0964	7e-04
8	rs6983108	122613429	0.96	0.238871757466757	0.8	0.592267592767429	0.0629611847505326	0.703833252178182	0.011	0.0211	0.0206	0.0022	0.1767	0.0032	0.0024	0.0637	6e-04	0.0977	0.1479	0.0236	0.0038	0.1323	0.0177	0.003	0.0029	0.0029	7e-04	0.0321	0.0151	0.0329	0.0601	0.0237	0.0964	7e-04
8	rs7014836	122619017	0.96	0.238871757466757	0.8	0.592267592767429	0.0820576911061963	0.522819150413665	0.0109	0.0211	0.0207	0.0023	0.1766	0.0033	0.0024	0.0629	6e-04	0.098	0.1471	0.0238	0.0037	0.1333	0.0161	0.003	0.0029	0.0029	7e-04	0.0322	0.0149	0.0332	0.0609	0.0238	0.0965	8e-04
8	rs17232789	122622500	0.96	0.238871757466757	0.8	0.592267592767429	0.0821941303501506	0.581532565821943	0.0109	0.0211	0.0207	0.0023	0.1765	0.0033	0.0024	0.0628	6e-04	0.098	0.147	0.0238	0.0037	0.1333	0.0162	0.0031	0.0029	0.0029	7e-04	0.0322	0.0149	0.0333	0.061	0.0238	0.0965	7e-04
8	rs35375618	122626979	0.96	0.238871757466757	0.79	0.649136622646432	0.166038433187222	0.520602797974968	0.0112	0.0205	0.0219	0.0029	0.1714	0.0032	0.0022	0.061	6e-04	0.1006	0.1376	0.024	0.004	0.1407	0.0162	0.0026	0.0025	0.0031	6e-04	0.0334	0.0127	0.035	0.0649	0.0232	0.0983	7e-04
8	rs17233161	122631762	0.95	0.267590046340022	0.79	0.649136622646432	0.285042895845472	0.642442460926803	0.0112	0.0203	0.0224	0.0031	0.1704	0.0031	0.0022	0.0601	6e-04	0.1014	0.1346	0.0241	0.0042	0.1427	0.0161	0.0025	0.0024	0.0031	5e-04	0.0338	0.0121	0.0353	0.0658	0.0232	0.0987	6e-04
8	rs4463432	122636153	0.95	0.267590046340022	0.79	0.649136622646432	0.273281710924485	0.6295087112637	0.0113	0.0203	0.0224	0.0032	0.1704	0.0031	0.0022	0.0602	6e-04	0.1014	0.1346	0.0241	0.0042	0.1427	0.0161	0.0025	0.0024	0.0031	5e-04	0.0338	0.0121	0.0353	0.0658	0.0232	0.0987	6e-04
8	rs11986885	122642363	0.95	0.267590046340022	0.79	0.649136622646432	0.258225132981481	0.637058066443629	0.0113	0.0203	0.0224	0.0032	0.1703	0.0032	0.0022	0.0601	6e-04	0.1014	0.1346	0.0241	0.0042	0.1428	0.0162	0.0025	0.0024	0.0031	6e-04	0.0339	0.0121	0.0354	0.0658	0.0232	0.0987	6e-04
8	rs4437656	122644687	0.95	0.267590046340022	0.79	0.649136622646432	0.251888807014653	0.605120438041011	0.0113	0.0203	0.0224	0.0032	0.1703	0.0032	0.0022	0.0601	6e-04	0.1014	0.1346	0.0241	0.0042	0.1428	0.0162	0.0025	0.0024	0.0031	6e-04	0.0339	0.0121	0.0353	0.0659	0.0232	0.0987	6e-04
8	rs3910553	122662669	0.94	0.298643641979994	0.79	0.649136622646432	0.250075302219518	0.613464722344506	0.0113	0.0204	0.0225	0.0032	0.17	0.0031	0.0022	0.06	6e-04	0.1014	0.1342	0.0241	0.0042	0.1433	0.0161	0.0025	0.0024	0.0031	5e-04	0.0339	0.0121	0.0352	0.0662	0.0233	0.0986	6e-04
8	rs77265840	122673793	0.94	0.298643641979994	0.79	0.649136622646432	0.249987022088307	0.557750729119888	0.0113	0.0205	0.0225	0.0032	0.17	0.0031	0.0022	0.0599	6e-04	0.1015	0.1342	0.0241	0.0042	0.1434	0.0161	0.0025	0.0024	0.0031	5e-04	0.034	0.0121	0.0352	0.0663	0.0234	0.0986	6e-04
8	rs9297647	122683440	0.94	0.298643641979994	0.79	0.649136622646432	0.264010334312612	0.616348318623098	0.0112	0.0205	0.0225	0.0032	0.1699	0.0031	0.0022	0.0597	6e-04	0.1017	0.1339	0.0241	0.0042	0.1434	0.0161	0.0025	0.0023	0.0031	5e-04	0.034	0.012	0.0351	0.0664	0.0236	0.0985	6e-04
8	rs10441514	122685694	0.94	0.298643641979994	0.79	0.649136622646432	0.270095286493944	0.653535137165175	0.0112	0.0205	0.0226	0.0032	0.1699	0.0031	0.0022	0.0597	6e-04	0.1017	0.1337	0.0241	0.0042	0.1434	0.016	0.0025	0.0023	0.0031	5e-04	0.0341	0.012	0.0351	0.0665	0.0236	0.0985	6e-04
8	rs72717721	122686876	0.94	0.298643641979994	0.79	0.649136622646432	0.276395079167466	0.668932125464326	0.0112	0.0205	0.0225	0.0032	0.17	0.0031	0.0022	0.0597	6e-04	0.1017	0.1336	0.0241	0.0043	0.1435	0.016	0.0025	0.0024	0.0031	5e-04	0.0341	0.012	0.0351	0.0665	0.0236	0.0985	6e-04
8	rs16895847	122691698	0.94	0.298643641979994	0.79	0.649136622646432	0.28927709251255	0.566075136751881	0.0112	0.0206	0.0226	0.0033	0.1707	0.0031	0.0023	0.0593	6e-04	0.1017	0.1322	0.0237	0.0042	0.1442	0.016	0.0026	0.0025	0.0031	6e-04	0.0342	0.012	0.0349	0.0666	0.0238	0.0984	6e-04
8	rs28627201	122699923	0.94	0.298643641979994	0.79	0.649136622646432	0.29008966884969	0.534632873446045	0.0112	0.0206	0.0225	0.0033	0.1708	0.0031	0.0023	0.0593	6e-04	0.1016	0.132	0.0237	0.0043	0.1443	0.016	0.0026	0.0025	0.0032	6e-04	0.0343	0.0121	0.0348	0.0666	0.0237	0.0983	6e-04
8	rs4123221	122717186	0.94	0.298643641979994	0.79	0.649136622646432	0.27471986158717	0.45244719715075	0.0111	0.0207	0.0227	0.0034	0.1707	0.0032	0.0023	0.0589	6e-04	0.1011	0.1317	0.0242	0.0043	0.1444	0.0161	0.0027	0.0025	0.0031	6e-04	0.0342	0.0121	0.0349	0.0664	0.0237	0.0986	6e-04
8	rs6999197	122734202	0.94	0.298643641979994	0.81	0.53874877155386	0.26922141034365	0.443922432880511	0.0111	0.0207	0.0227	0.0034	0.1708	0.0032	0.0024	0.0589	6e-04	0.1011	0.1317	0.0243	0.0043	0.1444	0.0161	0.0027	0.0025	0.0031	6e-04	0.0342	0.0121	0.0349	0.0664	0.0237	0.0986	7e-04
8	rs62526520	122734376	0.94	0.298643641979994	0.81	0.53874877155386	0.279761966649852	0.464910504297414	0.0111	0.0207	0.0227	0.0034	0.1708	0.0032	0.0024	0.0589	6e-04	0.101	0.1316	0.0243	0.0043	0.1444	0.0161	0.0027	0.0025	0.0031	6e-04	0.0342	0.0121	0.0349	0.0663	0.0237	0.0986	7e-04
8	rs13265491	122740034	0.93	0.332112317682009	0.81	0.53874877155386	0.258359925745596	0.406236065819739	0.011	0.0209	0.0229	0.0035	0.1705	0.0033	0.0024	0.0588	6e-04	0.0997	0.1308	0.025	0.0043	0.1445	0.0164	0.0028	0.0026	0.0031	7e-04	0.034	0.0124	0.0349	0.0659	0.0237	0.0994	7e-04
8	rs7005005	122756566	0.93	0.332112317682009	0.81	0.53874877155386	0.247653821551566	0.402867116363257	0.011	0.0209	0.0229	0.0036	0.1705	0.0033	0.0025	0.0588	6e-04	0.0994	0.1306	0.0251	0.0043	0.1446	0.0164	0.0028	0.0027	0.0031	7e-04	0.034	0.0124	0.0349	0.0659	0.0237	0.0996	7e-04
8	rs117021381	122760868	0.93	0.332112317682009	0.81	0.53874877155386	0.252066118339555	0.410523068691815	0.011	0.0209	0.0229	0.0036	0.1705	0.0033	0.0025	0.0588	6e-04	0.0994	0.1306	0.0251	0.0043	0.1446	0.0164	0.0028	0.0027	0.0031	7e-04	0.034	0.0124	0.0349	0.0659	0.0238	0.0996	6e-04
8	rs78528935	122791504	0.93	0.332112317682009	0.81	0.53874877155386	0.235954128521652	0.341246656018996	0.0114	0.0209	0.0228	0.0038	0.1705	0.0034	0.0025	0.0586	6e-04	0.099	0.1303	0.0252	0.0043	0.1446	0.0166	0.003	0.0028	0.003	7e-04	0.0339	0.0125	0.0344	0.0658	0.0242	0.0997	6e-04
8	rs75876127	122797177	0.93	0.332112317682009	0.81	0.53874877155386	0.233566607365832	0.338779027816849	0.0114	0.0209	0.0228	0.0038	0.1705	0.0034	0.0026	0.0586	6e-04	0.0989	0.1303	0.0252	0.0043	0.1445	0.0166	0.003	0.0028	0.003	7e-04	0.0339	0.0125	0.0344	0.0658	0.0242	0.0997	6e-04
8	rs74477708	122799051	0.93	0.332112317682009	0.81	0.53874877155386	0.232589913034046	0.338779027816849	0.0114	0.0209	0.0228	0.0039	0.1705	0.0034	0.0026	0.0586	6e-04	0.0989	0.1303	0.0252	0.0043	0.1445	0.0166	0.003	0.0028	0.003	7e-04	0.0339	0.0125	0.0344	0.0658	0.0242	0.0997	6e-04
8	rs279651	122802490	0.93	0.332112317682009	0.81	0.53874877155386	0.231996514120622	0.338902285951402	0.0114	0.0209	0.0228	0.0039	0.1705	0.0034	0.0026	0.0585	6e-04	0.0989	0.1303	0.0252	0.0043	0.1445	0.0166	0.003	0.0028	0.003	7e-04	0.0339	0.0125	0.0344	0.0658	0.0242	0.0997	6e-04
8	rs62525278	122826984	0.93	0.332112317682009	0.81	0.53874877155386	0.247346559840722	0.366329049900992	0.0114	0.0209	0.0228	0.0041	0.1692	0.0036	0.0026	0.0578	6e-04	0.0979	0.1295	0.0263	0.0044	0.1445	0.0174	0.003	0.003	0.0028	7e-04	0.034	0.0127	0.0348	0.0656	0.0258	0.0995	6e-04
8	rs74658727	122831914	0.93	0.332112317682009	0.81	0.53874877155386	0.247829493647148	0.362678977162709	0.0113	0.0209	0.0228	0.0041	0.1692	0.0036	0.0027	0.0578	6e-04	0.0978	0.1295	0.0263	0.0044	0.1445	0.0174	0.003	0.003	0.0028	7e-04	0.034	0.0127	0.0348	0.0656	0.0258	0.0995	6e-04
8	rs10087754	122832148	0.93	0.332112317682009	0.8	0.592267592767429	0.247390441555522	0.361297182392564	0.0113	0.0209	0.0228	0.0041	0.1692	0.0036	0.0027	0.0578	6e-04	0.0979	0.1295	0.0263	0.0044	0.1444	0.0174	0.003	0.003	0.0028	7e-04	0.0341	0.0126	0.0348	0.0656	0.0258	0.0995	6e-04
8	rs4128641	122834091	0.93	0.332112317682009	0.8	0.592267592767429	0.251445827350409	0.373660076557514	0.0113	0.0208	0.0229	0.0041	0.1692	0.0036	0.0027	0.0577	6e-04	0.0978	0.1294	0.0263	0.0044	0.1445	0.0174	0.003	0.003	0.0028	7e-04	0.0341	0.0126	0.0348	0.0656	0.0258	0.0995	6e-04
8	rs13272596	122843189	0.93	0.332112317682009	0.8	0.592267592767429	0.269083569902257	0.425557653857515	0.0113	0.0208	0.0229	0.0041	0.1691	0.0036	0.0027	0.0576	6e-04	0.0977	0.1294	0.0264	0.0044	0.1446	0.0174	0.0031	0.003	0.0028	7e-04	0.0341	0.0126	0.0348	0.0655	0.0258	0.0996	6e-04
8	rs73328832	122865640	0.93	0.332112317682009	0.8	0.592267592767429	0.274255497257334	0.434251733237424	0.0113	0.0208	0.023	0.0041	0.1689	0.0036	0.0027	0.0575	6e-04	0.0976	0.1292	0.0264	0.0044	0.1448	0.0174	0.0031	0.003	0.0028	7e-04	0.0341	0.0126	0.0348	0.0655	0.0258	0.0996	6e-04
8	rs13282635	122881737	0.93	0.332112317682009	0.8	0.592267592767429	0.297360631964233	0.442594329773925	0.0114	0.0208	0.023	0.0041	0.1687	0.0036	0.0027	0.0575	6e-04	0.0976	0.129	0.0265	0.0044	0.1454	0.0175	0.0031	0.0029	0.0027	7e-04	0.034	0.0125	0.0349	0.0654	0.0259	0.0995	6e-04
8	rs16896347	122886916	0.93	0.332112317682009	0.8	0.592267592767429	0.304138420067187	0.460343720140596	0.0113	0.0208	0.0231	0.0041	0.1686	0.0036	0.0027	0.0574	6e-04	0.0976	0.129	0.0265	0.0044	0.1455	0.0175	0.0031	0.0029	0.0027	7e-04	0.034	0.0125	0.0348	0.0653	0.0259	0.0994	6e-04
8	rs7837666	122888904	0.93	0.332112317682009	0.8	0.592267592767429	0.332262070472913	0.428055649671437	0.0113	0.0207	0.0235	0.0042	0.1682	0.0037	0.0029	0.0573	6e-04	0.0971	0.1283	0.0269	0.0044	0.1463	0.0173	0.0032	0.0031	0.0026	8e-04	0.034	0.0124	0.0346	0.0655	0.0261	0.0991	7e-04
8	rs11779447	122898882	0.93	0.332112317682009	0.8	0.592267592767429	0.346811716325973	0.483973671378734	0.0112	0.0204	0.0243	0.0044	0.167	0.004	0.0032	0.0565	6e-04	0.0966	0.1268	0.0277	0.0045	0.1474	0.0173	0.0034	0.0034	0.0023	8e-04	0.0339	0.0123	0.0344	0.0655	0.027	0.0991	7e-04
8	rs7844723	122908503	0.93	0.332112317682009	0.78	0.709419594942363	0.352298122707836	0.494057137409692	0.0112	0.0204	0.0243	0.0044	0.1667	0.004	0.0033	0.0565	6e-04	0.0967	0.1266	0.0278	0.0045	0.1476	0.0173	0.0034	0.0035	0.0023	8e-04	0.0339	0.0121	0.0343	0.0654	0.0272	0.0994	7e-04
8	rs956225	122909687	0.93	0.332112317682009	0.78	0.709419594942363	0.357348535766797	0.500351985246147	0.0112	0.0204	0.0243	0.0044	0.1666	0.004	0.0033	0.0565	6e-04	0.0967	0.1265	0.0278	0.0045	0.1476	0.0173	0.0034	0.0035	0.0023	8e-04	0.0339	0.0121	0.0343	0.0654	0.0273	0.0995	7e-04
8	rs111860314	122909973	0.93	0.332112317682009	0.78	0.709419594942363	0.358790663256076	0.509556725914749	0.0112	0.0204	0.0243	0.0044	0.1666	0.004	0.0033	0.0565	6e-04	0.0967	0.1265	0.0278	0.0045	0.1475	0.0173	0.0034	0.0035	0.0023	8e-04	0.0339	0.0121	0.0343	0.0654	0.0273	0.0995	7e-04
8	rs13273790	122929693	0.92	0.368072033098782	0.78	0.709419594942363	0.354632662244956	0.489008727984637	0.0114	0.0205	0.0242	0.0045	0.1662	0.0041	0.0034	0.0564	7e-04	0.0968	0.1261	0.0278	0.0045	0.1477	0.0174	0.0035	0.0036	0.0023	9e-04	0.0339	0.0121	0.0341	0.0655	0.0273	0.0993	8e-04
8	rs7844659	122938388	0.92	0.368072033098782	0.77	0.773176121721263	0.336024174364616	0.475702095162305	0.0115	0.0206	0.0241	0.0046	0.1657	0.0041	0.0035	0.0563	7e-04	0.0969	0.1255	0.0278	0.0045	0.1479	0.0175	0.0036	0.0037	0.0023	9e-04	0.034	0.0121	0.0341	0.0656	0.0273	0.0991	9e-04
8	rs10505414	122940788	0.92	0.368072033098782	0.77	0.773176121721263	0.375342762860064	0.476378703121901	0.0116	0.0205	0.0242	0.0047	0.1656	0.0042	0.0037	0.0562	8e-04	0.0962	0.125	0.0277	0.0045	0.148	0.0178	0.0036	0.0039	0.0024	9e-04	0.0339	0.0123	0.0343	0.0659	0.0283	0.0974	9e-04
8	rs1400431	122950675	0.92	0.368072033098782	0.77	0.773176121721263	0.369783005011786	0.464507078363435	0.0117	0.0204	0.0243	0.0048	0.1656	0.0042	0.0037	0.0561	8e-04	0.0959	0.1248	0.0277	0.0045	0.1481	0.0179	0.0037	0.004	0.0024	0.001	0.034	0.0124	0.0343	0.066	0.0287	0.0968	0.001
8	rs79396432	122951197	0.92	0.368072033098782	0.77	0.773176121721263	0.376492666785523	0.477190961625673	0.0117	0.0204	0.0242	0.0048	0.1657	0.0042	0.0037	0.0561	8e-04	0.0959	0.1248	0.0277	0.0045	0.1482	0.0178	0.0037	0.004	0.0024	0.001	0.034	0.0124	0.0343	0.066	0.0287	0.0968	0.001
8	rs7002206	122953638	0.92	0.368072033098782	0.77	0.773176121721263	0.380503870306093	0.489008727984637	0.0117	0.0204	0.0242	0.0048	0.1657	0.0042	0.0037	0.0562	8e-04	0.0958	0.1248	0.0277	0.0045	0.1481	0.0177	0.0037	0.004	0.0024	0.001	0.0341	0.0124	0.0343	0.0659	0.0287	0.0969	0.001
8	rs78914062	122963004	0.93	0.332112317682009	0.77	0.773176121721263	0.222202814690744	0.229516504139965	0.0146	0.0185	0.0254	0.0056	0.1621	0.005	0.005	0.0551	0.0011	0.0945	0.1208	0.0268	0.0046	0.1497	0.019	0.0047	0.0052	0.0028	0.0013	0.0359	0.0137	0.034	0.0647	0.0272	0.0957	0.0014
8	rs1109367	122963521	0.92	0.368072033098782	0.77	0.773176121721263	0.20959074729056	0.248460064998204	0.0154	0.0181	0.0256	0.0059	0.1612	0.0052	0.0054	0.055	0.0011	0.0943	0.12	0.0269	0.0046	0.1498	0.0194	0.0049	0.0055	0.0029	0.0014	0.0363	0.0139	0.0339	0.0643	0.0269	0.0951	0.0015
8	rs17309033	122968763	0.92	0.368072033098782	0.77	0.773176121721263	0.224483612073662	0.388059189181249	0.016	0.0181	0.0255	0.0059	0.1606	0.0052	0.0055	0.0552	0.0013	0.0938	0.1201	0.0261	0.0047	0.1504	0.0197	0.0048	0.0057	0.0035	0.0015	0.0357	0.0139	0.0336	0.0648	0.0261	0.0949	0.0016
8	rs16896441	122970273	0.92	0.368072033098782	0.77	0.773176121721263	0.209830925788348	0.3270072889463	0.016	0.0181	0.0255	0.0059	0.1606	0.0052	0.0055	0.0553	0.0013	0.0938	0.1201	0.0261	0.0047	0.1504	0.0197	0.0048	0.0057	0.0035	0.0015	0.0356	0.0139	0.0336	0.0648	0.0261	0.0949	0.0016
8	rs10505416	122973322	0.92	0.368072033098782	0.77	0.773176121721263	0.215601058652141	0.300856207541521	0.016	0.0181	0.0254	0.0059	0.1606	0.0052	0.0055	0.0552	0.0013	0.0938	0.12	0.026	0.0048	0.1505	0.0197	0.0048	0.0057	0.0036	0.0016	0.0357	0.014	0.0337	0.0649	0.026	0.095	0.0017
8	rs79818106	122975869	0.92	0.368072033098782	0.77	0.773176121721263	0.21972950141111	0.300142419931061	0.016	0.0181	0.0254	0.0059	0.1606	0.0051	0.0055	0.0552	0.0013	0.0938	0.12	0.0259	0.0048	0.1505	0.0197	0.0047	0.0057	0.0036	0.0016	0.0357	0.0139	0.0337	0.0649	0.026	0.095	0.0017
8	rs10093362	122976545	0.92	0.368072033098782	0.77	0.773176121721263	0.220428702036166	0.301808716284214	0.016	0.0182	0.0254	0.0059	0.1606	0.0051	0.0055	0.0552	0.0013	0.0938	0.12	0.0259	0.0048	0.1505	0.0197	0.0047	0.0057	0.0036	0.0016	0.0357	0.0139	0.0337	0.065	0.026	0.095	0.0017
8	rs72719451	122987277	0.92	0.368072033098782	0.77	0.773176121721263	0.229294540674451	0.326641386353349	0.016	0.0182	0.0253	0.0059	0.1606	0.0051	0.0055	0.0553	0.0013	0.0937	0.1198	0.0257	0.0048	0.1507	0.0198	0.0047	0.0057	0.0036	0.0016	0.0357	0.0139	0.0337	0.065	0.0259	0.0951	0.0017
8	rs17309981	122988966	0.92	0.368072033098782	0.77	0.773176121721263	0.22887394500028	0.325422579179607	0.016	0.0182	0.0253	0.0059	0.1606	0.0051	0.0055	0.0553	0.0013	0.0937	0.1198	0.0257	0.0049	0.1507	0.0198	0.0047	0.0057	0.0036	0.0016	0.0357	0.0139	0.0337	0.065	0.026	0.0951	0.0017
8	rs79898979	122998232	0.92	0.368072033098782	0.77	0.773176121721263	0.253086982959914	0.385755371084237	0.016	0.0181	0.0253	0.0057	0.1605	0.0051	0.0054	0.0554	0.0013	0.0934	0.1195	0.0256	0.0049	0.1509	0.02	0.0047	0.0058	0.0037	0.0016	0.0359	0.0139	0.0338	0.0651	0.0258	0.0952	0.0018
8	rs10956065	123001113	0.92	0.368072033098782	0.77	0.773176121721263	0.246075848609991	0.29812279422906	0.016	0.0182	0.0253	0.0056	0.1605	0.005	0.0054	0.0554	0.0013	0.0933	0.1194	0.0256	0.0049	0.151	0.02	0.0046	0.0058	0.0037	0.0016	0.036	0.0139	0.0339	0.0652	0.0257	0.0953	0.0018
8	rs74845625	123006164	0.92	0.368072033098782	0.77	0.773176121721263	0.247873422349497	0.294805328227394	0.016	0.0182	0.0253	0.0056	0.1605	0.005	0.0054	0.0554	0.0013	0.0932	0.1194	0.0255	0.0049	0.151	0.0201	0.0047	0.0058	0.0037	0.0015	0.036	0.0139	0.0339	0.0652	0.0257	0.0953	0.0018
8	rs16896536	123008772	0.92	0.368072033098782	0.77	0.773176121721263	0.248620863750644	0.284686660229158	0.016	0.0182	0.0253	0.0056	0.1604	0.005	0.0054	0.0554	0.0013	0.0932	0.1194	0.0255	0.0049	0.151	0.0201	0.0047	0.0058	0.0037	0.0015	0.036	0.0139	0.034	0.0652	0.0257	0.0953	0.0018
8	rs57145558	123025496	0.92	0.368072033098782	0.77	0.773176121721263	0.274255497257334	0.2887917581057	0.0161	0.0181	0.0255	0.0056	0.1599	0.0049	0.0054	0.0552	0.0013	0.0931	0.1192	0.0255	0.005	0.1513	0.0202	0.0047	0.0057	0.0037	0.0016	0.0361	0.0138	0.0342	0.0653	0.0256	0.095	0.0021
8	rs75829757	123027734	0.92	0.368072033098782	0.77	0.773176121721263	0.277655092187807	0.305269117735672	0.0161	0.0181	0.0255	0.0056	0.1599	0.0049	0.0054	0.0552	0.0013	0.0931	0.1193	0.0254	0.005	0.1513	0.0202	0.0047	0.0057	0.0037	0.0016	0.036	0.0138	0.0342	0.0654	0.0255	0.095	0.0021
8	rs2136634	123029967	0.92	0.368072033098782	0.78	0.709419594942363	0.306645539200479	0.265235822258844	0.0163	0.0181	0.0256	0.0055	0.1595	0.0049	0.0054	0.0551	0.0013	0.0931	0.1191	0.0253	0.0051	0.1516	0.0203	0.0047	0.0057	0.0037	0.0016	0.0361	0.0138	0.0344	0.0655	0.0254	0.0947	0.0024
8	rs72719464	123041540	0.92	0.368072033098782	0.78	0.709419594942363	0.55321965557087	0.334718823273538	0.0171	0.0182	0.0267	0.0062	0.1596	0.0045	0.0059	0.054	0.0014	0.0928	0.1169	0.0247	0.0054	0.1518	0.0208	0.0048	0.0058	0.0037	0.0016	0.0369	0.0136	0.0357	0.0658	0.0249	0.0929	0.0025
8	rs12679018	123042170	0.92	0.368072033098782	0.78	0.709419594942363	0.5544774455719	0.321774202084784	0.0171	0.0182	0.0267	0.0062	0.1596	0.0045	0.0059	0.054	0.0014	0.0928	0.1169	0.0247	0.0054	0.1518	0.0208	0.0048	0.0058	0.0037	0.0016	0.0369	0.0136	0.0357	0.0658	0.0249	0.0929	0.0025
8	rs4262329	123043110	0.92	0.368072033098782	0.78	0.709419594942363	0.563386246806021	0.322745919414455	0.0171	0.0182	0.0268	0.0062	0.1596	0.0045	0.0059	0.054	0.0014	0.0928	0.1169	0.0247	0.0054	0.1518	0.0208	0.0048	0.0058	0.0037	0.0016	0.0368	0.0136	0.0358	0.0658	0.0249	0.0928	0.0025
8	rs118028892	123043752	0.92	0.368072033098782	0.78	0.709419594942363	0.564588022511158	0.30814180745791	0.0171	0.0182	0.0268	0.0062	0.1595	0.0045	0.0059	0.0541	0.0014	0.0928	0.1169	0.0246	0.0055	0.1518	0.0208	0.0048	0.0057	0.0037	0.0016	0.0368	0.0136	0.0358	0.0659	0.0248	0.0929	0.0025
8	rs13262753	123046241	0.93	0.332112317682009	0.78	0.709419594942363	0.592080113402297	0.34211154935086	0.0173	0.0181	0.0273	0.0059	0.1589	0.0044	0.0058	0.0541	0.0013	0.0927	0.1171	0.0244	0.0056	0.1519	0.0208	0.0049	0.0056	0.0037	0.0015	0.0365	0.0136	0.036	0.0667	0.0244	0.0932	0.0027
8	rs3902292	123046516	0.93	0.332112317682009	0.78	0.709419594942363	0.609059797107112	0.331897422196651	0.0173	0.0181	0.0272	0.0059	0.1588	0.0044	0.0058	0.0541	0.0013	0.0927	0.117	0.0244	0.0056	0.1519	0.0207	0.0049	0.0056	0.0037	0.0015	0.0365	0.0138	0.036	0.0667	0.0244	0.0933	0.0027
8	rs117084985	123047721	0.93	0.332112317682009	0.78	0.709419594942363	0.682588471841422	0.292914676860687	0.0174	0.0179	0.0275	0.0058	0.1577	0.0043	0.0056	0.0538	0.0012	0.093	0.1174	0.024	0.0056	0.1521	0.0205	0.0048	0.0056	0.0036	0.0014	0.0365	0.0141	0.0362	0.0669	0.0243	0.0941	0.0028
8	rs72719467	123057686	0.93	0.332112317682009	0.79	0.649136622646432	1.00539826827142	0.273404264652528	0.0177	0.0172	0.0288	0.005	0.1533	0.0039	0.0048	0.0525	0.001	0.0942	0.1231	0.0222	0.0056	0.1529	0.0192	0.0044	0.0054	0.0035	0.0012	0.0366	0.0152	0.037	0.0678	0.0221	0.0965	0.003
8	rs17318192	123060427	0.93	0.332112317682009	0.79	0.649136622646432	1.00342072347505	0.257258421026637	0.0177	0.0172	0.0288	0.005	0.1533	0.0039	0.0048	0.0525	0.001	0.0943	0.1231	0.0222	0.0056	0.1529	0.0192	0.0044	0.0053	0.0035	0.0012	0.0366	0.0152	0.037	0.0678	0.0221	0.0965	0.003
8	rs117737147	123076219	0.92	0.368072033098782	0.79	0.649136622646432	1.01254781675593	0.263291458474518	0.0177	0.0172	0.0289	0.005	0.1533	0.0039	0.0048	0.0524	0.001	0.0943	0.1233	0.0221	0.0056	0.153	0.0191	0.0044	0.0053	0.0035	0.0012	0.0366	0.0152	0.037	0.0678	0.0221	0.0966	0.003
8	rs12541121	123101743	0.92	0.368072033098782	0.78	0.709419594942363	1.00144476757534	0.197595008161141	0.0177	0.0171	0.0289	0.005	0.1532	0.0039	0.0047	0.0523	0.001	0.0943	0.1236	0.022	0.0056	0.153	0.0191	0.0044	0.0053	0.0035	0.0012	0.0366	0.0153	0.037	0.0678	0.022	0.0967	0.0031
8	rs77560848	123113299	0.92	0.368072033098782	0.78	0.709419594942363	1.0149643646583	0.192104727748342	0.0177	0.0171	0.0289	0.0049	0.1534	0.0039	0.0046	0.0521	0.001	0.0945	0.1243	0.0218	0.0056	0.1532	0.0189	0.0045	0.0053	0.0035	0.0012	0.0366	0.0154	0.0369	0.0678	0.0219	0.0965	0.003
8	rs34773219	123138597	0.92	0.368072033098782	0.78	0.709419594942363	1.01764256111028	0.168506434272203	0.0177	0.017	0.0288	0.0048	0.1535	0.0038	0.0044	0.0519	9e-04	0.0948	0.1253	0.0215	0.0057	0.1535	0.0186	0.0046	0.0052	0.0035	0.0011	0.0366	0.0155	0.0367	0.068	0.0216	0.0967	0.003
8	rs11994452	123139166	0.92	0.368072033098782	0.77	0.773176121721263	1.01902597854506	0.167128792396699	0.0177	0.017	0.0288	0.0048	0.1535	0.0038	0.0044	0.0519	9e-04	0.0948	0.1252	0.0215	0.0057	0.1535	0.0186	0.0046	0.0052	0.0035	0.0011	0.0366	0.0155	0.0367	0.068	0.0216	0.0967	0.003
8	rs72719478	123148333	0.92	0.368072033098782	0.77	0.773176121721263	1.01530977709711	0.157501188250261	0.0177	0.017	0.0288	0.0048	0.1535	0.0038	0.0044	0.0519	9e-04	0.0948	0.1254	0.0215	0.0057	0.1535	0.0186	0.0046	0.0052	0.0035	0.0011	0.0366	0.0155	0.0367	0.068	0.0215	0.0967	0.003
8	rs117396871	123149668	0.92	0.368072033098782	0.77	0.773176121721263	1.0212756603685	0.154432718292155	0.0177	0.017	0.0289	0.0048	0.1535	0.0038	0.0044	0.0519	9e-04	0.0948	0.1254	0.0215	0.0056	0.1535	0.0186	0.0046	0.0052	0.0035	0.0011	0.0366	0.0155	0.0367	0.068	0.0215	0.0967	0.003
8	rs72719481	123156435	0.92	0.368072033098782	0.77	0.773176121721263	1.01919895942731	0.151006531248728	0.0177	0.017	0.0289	0.0048	0.1535	0.0038	0.0044	0.0519	9e-04	0.0948	0.1254	0.0214	0.0056	0.1535	0.0185	0.0046	0.0052	0.0035	0.0011	0.0365	0.0155	0.0367	0.068	0.0215	0.0967	0.003
8	rs1510096	123159325	0.92	0.368072033098782	0.77	0.773176121721263	1.01807479699901	0.137764962141785	0.0177	0.017	0.0289	0.0048	0.1535	0.0038	0.0044	0.0519	9e-04	0.0948	0.1255	0.0214	0.0056	0.1535	0.0185	0.0046	0.0052	0.0035	0.0011	0.0365	0.0156	0.0366	0.0681	0.0215	0.0967	0.003
8	rs55830543	123166692	0.92	0.368072033098782	0.77	0.773176121721263	1.01056454966461	0.133299183761974	0.0176	0.017	0.029	0.0047	0.1536	0.0038	0.0043	0.0518	9e-04	0.0948	0.1257	0.0213	0.0056	0.1536	0.0183	0.0046	0.0052	0.0035	0.0011	0.0365	0.0156	0.0365	0.0682	0.0215	0.0968	0.003
8	rs11783389	123168870	0.92	0.368072033098782	0.77	0.773176121721263	1.00213187628196	0.121542442756729	0.0176	0.017	0.029	0.0047	0.1538	0.0038	0.0043	0.0518	9e-04	0.0948	0.1257	0.0213	0.0056	0.1536	0.0182	0.0046	0.0052	0.0035	0.0011	0.0365	0.0156	0.0366	0.0682	0.0215	0.0968	0.003
8	rs77303683	123171596	0.92	0.368072033098782	0.77	0.773176121721263	0.989878872416892	0.117455045604704	0.0176	0.017	0.029	0.0047	0.154	0.0038	0.0043	0.0516	9e-04	0.0948	0.1259	0.021	0.0055	0.1538	0.0181	0.0046	0.0051	0.0035	0.0011	0.0365	0.0159	0.0364	0.0683	0.0215	0.0969	0.003
8	rs77171565	123175751	0.92	0.368072033098782	0.77	0.773176121721263	0.965727780800937	0.101972173918207	0.0176	0.017	0.029	0.0046	0.1544	0.0038	0.0042	0.0515	9e-04	0.0947	0.1263	0.0208	0.0054	0.1541	0.0178	0.0047	0.0051	0.0035	0.0011	0.0365	0.0161	0.0362	0.0683	0.0215	0.0968	0.0029
8	rs7834348	123179252	0.92	0.368072033098782	0.77	0.773176121721263	0.961585712989604	0.0972685559221052	0.0176	0.017	0.029	0.0046	0.1544	0.0038	0.0042	0.0514	9e-04	0.0947	0.1264	0.0207	0.0054	0.1542	0.0178	0.0047	0.0051	0.0035	0.0011	0.0365	0.0161	0.0362	0.0684	0.0215	0.0968	0.0029
8	rs72721602	123194305	0.92	0.368072033098782	0.77	0.773176121721263	0.938726981045839	0.0943930257383542	0.0176	0.017	0.029	0.0046	0.1544	0.0038	0.0041	0.0514	8e-04	0.0946	0.1268	0.0206	0.0053	0.1542	0.0177	0.0047	0.0051	0.0035	0.0011	0.0365	0.0163	0.036	0.0685	0.0215	0.0966	0.0029
8	rs74806736	123217536	0.92	0.368072033098782	0.77	0.773176121721263	0.921566951236394	0.0959863518267054	0.0176	0.0171	0.029	0.0046	0.1543	0.0038	0.0041	0.0514	8e-04	0.0945	0.1274	0.0206	0.0052	0.1543	0.0176	0.0047	0.0051	0.0035	0.0011	0.0365	0.0164	0.0359	0.0686	0.0216	0.0965	0.0029
8	rs4871233	123225860	0.92	0.368072033098782	0.77	0.773176121721263	0.918913155416783	0.0957466836223474	0.0176	0.0171	0.029	0.0045	0.1543	0.0038	0.0041	0.0513	8e-04	0.0945	0.1275	0.0206	0.0052	0.1543	0.0176	0.0047	0.0051	0.0035	0.0011	0.0365	0.0164	0.0359	0.0686	0.0216	0.0965	0.0029
8	rs12541018	123249217	0.92	0.368072033098782	0.77	0.773176121721263	0.895009268546967	0.0989615604761217	0.0176	0.0171	0.029	0.0045	0.1536	0.0037	0.0039	0.0514	8e-04	0.0947	0.1284	0.0203	0.0052	0.1544	0.0175	0.0047	0.0049	0.0035	0.0011	0.0364	0.0166	0.0358	0.0688	0.0218	0.0962	0.0029
8	rs10956072	123265320	0.92	0.368072033098782	0.77	0.773176121721263	0.8900966595968	0.0911597400466434	0.0176	0.0171	0.029	0.0044	0.1536	0.0037	0.0039	0.0514	8e-04	0.0948	0.1285	0.0203	0.0051	0.1544	0.0176	0.0048	0.0049	0.0035	0.0011	0.0364	0.0167	0.0357	0.0689	0.0218	0.0962	0.0029
8	rs4308739	123275647	0.92	0.368072033098782	0.77	0.773176121721263	0.868050202509381	0.0885899300173812	0.0176	0.0172	0.029	0.0044	0.1536	0.0037	0.0039	0.0514	8e-04	0.0947	0.1286	0.0204	0.0051	0.1545	0.0176	0.0047	0.0049	0.0034	0.0011	0.0363	0.0167	0.0357	0.0689	0.0218	0.0962	0.0028
8	rs113013292	123276696	0.92	0.368072033098782	0.79	0.649136622646432	0.860860898706449	0.089598786029296	0.0176	0.0171	0.029	0.0044	0.1535	0.0037	0.0039	0.0513	8e-04	0.0948	0.1286	0.0204	0.0051	0.1545	0.0176	0.0047	0.0049	0.0034	0.0011	0.0363	0.0167	0.0357	0.0689	0.0218	0.0962	0.0028
8	rs10216766	123279212	0.92	0.368072033098782	0.79	0.649136622646432	0.85072620556711	0.0908466920878404	0.0176	0.0171	0.029	0.0044	0.1536	0.0037	0.0039	0.0513	8e-04	0.0947	0.1286	0.0205	0.0051	0.1545	0.0176	0.0047	0.0049	0.0034	0.0011	0.0363	0.0167	0.0357	0.0689	0.0217	0.0963	0.0028
8	rs74405410	123293808	0.92	0.368072033098782	0.79	0.649136622646432	0.818734562691922	0.0827086536909707	0.0176	0.0171	0.029	0.0044	0.1536	0.0037	0.0038	0.0514	7e-04	0.0948	0.1287	0.0205	0.005	0.1543	0.0176	0.0047	0.0048	0.0034	0.0011	0.0363	0.0168	0.0355	0.0692	0.0219	0.0963	0.0028
8	rs7006321	123325745	0.92	0.368072033098782	0.79	0.649136622646432	0.683900701904153	0.101645008448666	0.0176	0.0168	0.0288	0.0041	0.1538	0.0036	0.0035	0.0522	6e-04	0.0949	0.1293	0.0204	0.0047	0.1535	0.0175	0.0046	0.0044	0.0034	0.0011	0.0369	0.0173	0.0343	0.0704	0.0225	0.0959	0.0027
8	rs113463826	123331101	0.92	0.368072033098782	0.79	0.649136622646432	0.660669538997287	0.107178599216655	0.0176	0.0167	0.0288	0.0041	0.1538	0.0036	0.0035	0.0522	6e-04	0.0948	0.1295	0.0204	0.0046	0.1532	0.0174	0.0046	0.0043	0.0033	0.0012	0.037	0.0175	0.0339	0.0708	0.0226	0.0961	0.0027
8	rs6998809	123336500	0.92	0.368072033098782	0.79	0.649136622646432	0.653506471823111	0.107345519938824	0.0176	0.0167	0.0288	0.0041	0.1539	0.0036	0.0035	0.0522	6e-04	0.0948	0.1296	0.0205	0.0046	0.153	0.0174	0.0046	0.0043	0.0033	0.0012	0.0371	0.0175	0.0338	0.0709	0.0226	0.0962	0.0027
8	rs4871247	123349541	0.92	0.368072033098782	0.79	0.649136622646432	0.657155221019871	0.0894432810971409	0.0176	0.0167	0.0288	0.0041	0.1538	0.0036	0.0035	0.0522	6e-04	0.0947	0.1296	0.0205	0.0046	0.1529	0.0174	0.0046	0.0043	0.0033	0.0012	0.0371	0.0176	0.0336	0.071	0.0227	0.0963	0.0027
8	rs193281875	123374415	0.92	0.368072033098782	0.79	0.649136622646432	0.639569657172471	0.0902998883975837	0.0176	0.0167	0.0289	0.004	0.1538	0.0036	0.0034	0.0523	6e-04	0.0948	0.1297	0.0204	0.0046	0.1532	0.0174	0.004	0.0043	0.0033	0.0012	0.0372	0.0176	0.0336	0.071	0.0227	0.0964	0.0028
8	rs72723561	123376437	0.92	0.368072033098782	0.78	0.709419594942363	0.591533876422785	0.0856672111235445	0.0175	0.0167	0.0289	0.004	0.1538	0.0036	0.0034	0.0523	6e-04	0.0949	0.1297	0.0204	0.0046	0.1535	0.0174	0.004	0.0043	0.0033	0.0012	0.0372	0.0176	0.0335	0.071	0.0226	0.0964	0.0027
8	rs36037617	123379239	0.92	0.368072033098782	0.78	0.709419594942363	0.596047312519041	0.0838416024055683	0.0175	0.0167	0.0289	0.0041	0.1538	0.0037	0.0034	0.0523	6e-04	0.095	0.1296	0.0204	0.0046	0.1535	0.0174	0.0041	0.0043	0.0033	0.0012	0.0371	0.0177	0.0333	0.071	0.0227	0.0965	0.0027
8	rs28623205	123396948	0.92	0.368072033098782	0.78	0.709419594942363	0.620665196147296	0.0754615745563616	0.0174	0.0168	0.029	0.0041	0.1537	0.0037	0.0033	0.0523	6e-04	0.0951	0.1293	0.0203	0.0047	0.1538	0.0174	0.0041	0.0043	0.0034	0.0012	0.0372	0.0177	0.0329	0.0709	0.0227	0.0966	0.0027
8	rs117622014	123406505	0.92	0.368072033098782	0.78	0.709419594942363	0.627802919291211	0.0735128629740161	0.0174	0.0168	0.029	0.0041	0.1538	0.0037	0.0033	0.0524	6e-04	0.0951	0.1294	0.0201	0.0047	0.1538	0.0175	0.0041	0.0043	0.0034	0.0012	0.0372	0.0178	0.0328	0.0709	0.0228	0.0965	0.0027
8	rs72723575	123407656	0.92	0.368072033098782	0.78	0.709419594942363	0.630612215383807	0.0736564921435649	0.0174	0.0168	0.029	0.0041	0.1538	0.0037	0.0033	0.0524	6e-04	0.0951	0.1294	0.0201	0.0047	0.1538	0.0175	0.0041	0.0043	0.0034	0.0012	0.0372	0.0178	0.0327	0.0709	0.0228	0.0965	0.0027
8	rs11781551	123408091	0.92	0.368072033098782	0.78	0.709419594942363	0.630682521211315	0.0742321627303153	0.0174	0.0168	0.029	0.0041	0.1538	0.0037	0.0033	0.0524	6e-04	0.0951	0.1294	0.02	0.0047	0.1539	0.0175	0.0041	0.0043	0.0034	0.0012	0.0372	0.0178	0.0327	0.0709	0.0228	0.0964	0.0027
8	rs4146720	123435559	0.92	0.368072033098782	0.78	0.709419594942363	0.705567158358882	0.0620687150534246	0.0174	0.0167	0.0291	0.0037	0.154	0.0038	0.003	0.0529	7e-04	0.0941	0.1292	0.0198	0.0047	0.1549	0.0175	0.0043	0.0043	0.0035	0.0013	0.0373	0.018	0.0318	0.0713	0.023	0.0962	0.0027
8	rs17270266	123443180	0.92	0.368072033098782	0.78	0.709419594942363	0.710975158394229	0.0634800449719103	0.0174	0.0167	0.029	0.0037	0.154	0.0038	0.003	0.053	7e-04	0.0942	0.1292	0.0198	0.0047	0.155	0.0176	0.0043	0.0043	0.0035	0.0012	0.0373	0.0179	0.0317	0.0713	0.023	0.0962	0.0027
8	rs16896991	123446870	0.92	0.368072033098782	0.78	0.709419594942363	0.706972951891325	0.0836901834674393	0.0174	0.0166	0.029	0.0037	0.1542	0.0038	0.003	0.053	7e-04	0.0941	0.1292	0.0197	0.0047	0.155	0.0175	0.0043	0.0043	0.0035	0.0012	0.0373	0.018	0.0317	0.0712	0.0231	0.0961	0.0027
8	rs6994683	123448255	0.92	0.368072033098782	0.78	0.709419594942363	0.720128725271868	0.106595165313916	0.0174	0.0165	0.029	0.0037	0.1542	0.0038	0.003	0.0531	7e-04	0.0942	0.1293	0.0196	0.0047	0.1549	0.0174	0.0043	0.0044	0.0035	0.0013	0.0373	0.0182	0.0316	0.0709	0.0232	0.096	0.0028
8	rs7014937	123448480	0.92	0.368072033098782	0.78	0.709419594942363	0.755352546549244	0.0789773617711192	0.0173	0.0163	0.029	0.0038	0.1531	0.0039	0.0029	0.0532	9e-04	0.0951	0.1289	0.0197	0.0046	0.1547	0.0173	0.0044	0.0044	0.0036	0.0014	0.0373	0.0184	0.0314	0.0715	0.0235	0.095	0.0031
8	rs17342974	123448659	0.92	0.368072033098782	0.78	0.709419594942363	0.687186218570505	0.075679389756665	0.0172	0.0162	0.0292	0.0037	0.1525	0.0039	0.0028	0.0528	0.0011	0.0965	0.1291	0.02	0.0046	0.1541	0.0174	0.0044	0.0043	0.0037	0.0014	0.0373	0.0185	0.0311	0.0718	0.0235	0.0945	0.0032
8	rs17270918	123448989	0.92	0.368072033098782	0.78	0.709419594942363	0.588669966693257	0.101155027840316	0.0171	0.0159	0.0291	0.0036	0.1522	0.0039	0.0026	0.0526	0.0014	0.0985	0.1291	0.0202	0.0045	0.1541	0.0177	0.0044	0.0042	0.0039	0.0015	0.0373	0.0186	0.0306	0.0722	0.023	0.0936	0.0033
8	rs10098923	123449448	0.92	0.368072033098782	0.78	0.709419594942363	0.554543682239894	0.172861814678099	0.017	0.0158	0.0294	0.0035	0.1521	0.0037	0.0024	0.0527	0.0016	0.0997	0.1299	0.0202	0.0043	0.1538	0.0178	0.0043	0.0041	0.0039	0.0015	0.0372	0.0186	0.03	0.0725	0.0226	0.0929	0.0034
8	rs11778884	123453112	0.92	0.368072033098782	0.78	0.709419594942363	0.564988880842216	0.149209398880915	0.017	0.0157	0.0297	0.0034	0.1516	0.0037	0.0023	0.0526	0.0017	0.1007	0.1301	0.0204	0.0041	0.1533	0.018	0.0044	0.0041	0.004	0.0015	0.037	0.0186	0.03	0.0726	0.0223	0.0926	0.0035
8	rs77889020	123454275	0.92	0.368072033098782	0.78	0.709419594942363	0.558258866863414	0.146012857315485	0.017	0.0157	0.0297	0.0034	0.1516	0.0037	0.0023	0.0525	0.0017	0.1007	0.1302	0.0204	0.0041	0.1533	0.018	0.0044	0.0041	0.004	0.0015	0.037	0.0186	0.03	0.0725	0.0223	0.0927	0.0035
8	rs4242335	123456229	0.92	0.368072033098782	0.78	0.709419594942363	0.551038266073162	0.155676690275074	0.017	0.0157	0.0297	0.0034	0.1515	0.0037	0.0023	0.0525	0.0018	0.1008	0.1302	0.0204	0.0041	0.1533	0.018	0.0044	0.0041	0.004	0.0015	0.0371	0.0185	0.03	0.0725	0.0223	0.0926	0.0035
8	rs4336618	123466981	0.92	0.368072033098782	0.78	0.709419594942363	0.546292957713947	0.153955216378419	0.0171	0.0157	0.0297	0.0033	0.1514	0.0037	0.0023	0.0524	0.0018	0.101	0.1304	0.0205	0.0041	0.1531	0.0181	0.0044	0.0041	0.004	0.0015	0.037	0.0186	0.03	0.0725	0.0223	0.0925	0.0035
8	rs55771812	123476594	0.92	0.368072033098782	0.78	0.709419594942363	0.552558200328949	0.174455164014898	0.0171	0.0152	0.0297	0.0032	0.1513	0.0037	0.0023	0.0524	0.0018	0.101	0.1309	0.0202	0.004	0.1525	0.018	0.0044	0.0041	0.0041	0.0015	0.0369	0.0188	0.0302	0.0724	0.0231	0.0928	0.0034
8	rs7460771	123477116	0.92	0.368072033098782	0.78	0.709419594942363	0.561585832522884	0.18108100866617	0.0171	0.0152	0.0297	0.0032	0.1511	0.0037	0.0023	0.0524	0.0018	0.1008	0.1311	0.0202	0.004	0.1526	0.0181	0.0044	0.0041	0.0041	0.0016	0.0369	0.0187	0.0303	0.0725	0.0231	0.0927	0.0034
8	rs61200008	123491435	0.92	0.368072033098782	0.78	0.709419594942363	0.619827922360914	0.345081692514103	0.0172	0.0151	0.0301	0.0028	0.1501	0.0037	0.0023	0.0527	0.0019	0.0996	0.1332	0.0201	0.004	0.1521	0.0182	0.0044	0.0041	0.0041	0.0017	0.037	0.0188	0.0305	0.0724	0.0238	0.0913	0.0034
8	rs10096686	123494335	0.92	0.368072033098782	0.78	0.709419594942363	0.621572827388343	0.30323917236499	0.0172	0.0152	0.0302	0.0027	0.1501	0.0037	0.0023	0.0527	0.0019	0.0997	0.1332	0.0201	0.004	0.1519	0.0182	0.0044	0.0041	0.0041	0.0017	0.037	0.0188	0.0306	0.0723	0.0238	0.0911	0.0034
8	rs4506214	123495037	0.92	0.368072033098782	0.79	0.649136622646432	0.609544228563893	0.286561054103229	0.0172	0.0152	0.0302	0.0027	0.1501	0.0037	0.0023	0.0527	0.0019	0.0997	0.1333	0.0202	0.004	0.1518	0.0183	0.0044	0.0041	0.0041	0.0017	0.037	0.0188	0.0307	0.0723	0.0239	0.091	0.0034
8	rs76331441	123495220	0.92	0.368072033098782	0.79	0.649136622646432	0.611691698157746	0.299666844821367	0.0172	0.0152	0.0302	0.0027	0.1502	0.0037	0.0023	0.0527	0.0019	0.0996	0.1333	0.0202	0.004	0.1517	0.0183	0.0044	0.0041	0.0041	0.0017	0.037	0.0188	0.0307	0.0723	0.0239	0.091	0.0034
8	rs12682616	123495301	0.92	0.368072033098782	0.79	0.649136622646432	0.61920030714493	0.311262928174853	0.0172	0.0152	0.0302	0.0027	0.1502	0.0037	0.0023	0.0527	0.0019	0.0996	0.1333	0.0202	0.004	0.1517	0.0183	0.0044	0.0041	0.0041	0.0017	0.037	0.0188	0.0307	0.0723	0.0239	0.091	0.0035
8	rs77951767	123498289	0.92	0.368072033098782	0.79	0.649136622646432	0.616414435881451	0.424244502495123	0.0172	0.0153	0.03	0.0027	0.1502	0.0037	0.0024	0.0527	0.0019	0.0996	0.1333	0.0202	0.004	0.1516	0.0183	0.0044	0.0042	0.0041	0.0017	0.0369	0.0188	0.0307	0.0722	0.0238	0.0909	0.0035
8	rs16897092	123513847	0.92	0.368072033098782	0.79	0.649136622646432	0.152280187325769	0.352414604488849	0.017	0.0169	0.0287	0.0039	0.1536	0.0049	0.0028	0.0554	0.0017	0.0973	0.1307	0.0212	0.0028	0.1486	0.0204	0.0046	0.0052	0.0038	0.0017	0.0336	0.0194	0.031	0.0725	0.0241	0.0895	0.0028
8	rs77702061	123516657	0.92	0.368072033098782	0.79	0.649136622646432	0.141566151738187	0.295278565456403	0.017	0.0169	0.0287	0.0039	0.1537	0.0049	0.0028	0.0554	0.0017	0.0973	0.1307	0.0212	0.0028	0.1485	0.0204	0.0046	0.0052	0.0038	0.0017	0.0336	0.0194	0.031	0.0725	0.0241	0.0895	0.0028
8	rs76176719	123518220	0.92	0.368072033098782	0.79	0.649136622646432	0.134970026060255	0.26021255155635	0.017	0.0169	0.0287	0.0039	0.1537	0.0049	0.0028	0.0554	0.0017	0.0973	0.1307	0.0212	0.0028	0.1485	0.0204	0.0046	0.0052	0.0038	0.0017	0.0336	0.0194	0.031	0.0725	0.0241	0.0895	0.0028
8	rs7834029	123520762	0.92	0.368072033098782	0.79	0.649136622646432	0.134166482770299	0.222227450416585	0.017	0.0169	0.0287	0.0039	0.1537	0.0049	0.0028	0.0554	0.0017	0.0973	0.1307	0.0212	0.0028	0.1485	0.0204	0.0046	0.0052	0.0038	0.0017	0.0336	0.0194	0.031	0.0725	0.0241	0.0895	0.0028
8	rs75192736	123522101	0.92	0.368072033098782	0.79	0.649136622646432	0.135465949729516	0.220282308031626	0.017	0.0169	0.0287	0.0039	0.1537	0.0049	0.0028	0.0554	0.0017	0.0973	0.1307	0.0212	0.0028	0.1486	0.0204	0.0047	0.0052	0.0038	0.0017	0.0336	0.0194	0.031	0.0725	0.0241	0.0895	0.0028
8	rs78742528	123522484	0.92	0.368072033098782	0.79	0.649136622646432	0.136118509863764	0.224178172405594	0.017	0.0169	0.0287	0.0039	0.1537	0.0049	0.0028	0.0554	0.0017	0.0973	0.1307	0.0212	0.0028	0.1486	0.0205	0.0047	0.0052	0.0038	0.0017	0.0336	0.0195	0.031	0.0725	0.0241	0.0896	0.0028
8	rs4637834	123525406	0.92	0.368072033098782	0.79	0.649136622646432	0.133089348731686	0.218988660934331	0.017	0.0169	0.0287	0.004	0.1538	0.0049	0.0028	0.0554	0.0017	0.0972	0.1307	0.0213	0.0028	0.1485	0.0205	0.0047	0.0052	0.0038	0.0017	0.0335	0.0195	0.0311	0.0725	0.024	0.0895	0.0028
8	rs4568628	123525637	0.92	0.368072033098782	0.79	0.649136622646432	0.133673429652285	0.221902871744182	0.017	0.0169	0.0287	0.004	0.1538	0.0049	0.0028	0.0554	0.0017	0.0972	0.1307	0.0213	0.0028	0.1485	0.0205	0.0047	0.0052	0.0038	0.0017	0.0335	0.0195	0.0311	0.0725	0.024	0.0895	0.0028
8	rs4871268	123527159	0.92	0.368072033098782	0.8	0.592267592767429	0.122985176550208	0.198324034213536	0.017	0.0171	0.0287	0.004	0.1538	0.005	0.0028	0.0554	0.0017	0.0972	0.1306	0.0213	0.0028	0.1484	0.0205	0.0047	0.0052	0.0037	0.0017	0.0335	0.0195	0.031	0.0725	0.024	0.0893	0.0027
8	rs75829460	123528053	0.92	0.368072033098782	0.8	0.592267592767429	0.110928907908136	0.204188576914804	0.0169	0.0172	0.0287	0.0044	0.1537	0.0053	0.0031	0.0553	0.0016	0.0971	0.1305	0.0216	0.0028	0.1477	0.0206	0.0049	0.0054	0.0036	0.0017	0.0334	0.0197	0.0309	0.0727	0.024	0.0887	0.0025
8	rs77611219	123530369	0.92	0.368072033098782	0.8	0.592267592767429	0.0541957597536386	0.219204095277494	0.0167	0.0173	0.0289	0.0052	0.1535	0.006	0.0037	0.0551	0.0015	0.0969	0.1303	0.0222	0.0027	0.146	0.0209	0.0052	0.0059	0.0033	0.0017	0.0333	0.0204	0.0306	0.0731	0.024	0.0874	0.0021
8	rs10505421	123532207	0.92	0.368072033098782	0.81	0.53874877155386	0.0340213277874154	0.172364936005545	0.0167	0.0174	0.0291	0.0054	0.1534	0.0062	0.0038	0.0551	0.0015	0.0969	0.1302	0.0224	0.0027	0.1455	0.0209	0.0053	0.006	0.0033	0.0017	0.0333	0.0207	0.0306	0.0731	0.024	0.0871	0.002
8	rs4567045	123532291	0.92	0.368072033098782	0.81	0.53874877155386	0.0577707657989675	0.156347993447435	0.0168	0.0174	0.0291	0.0053	0.1534	0.0062	0.0039	0.0551	0.0018	0.0968	0.1303	0.0224	0.0029	0.1446	0.0209	0.0052	0.0059	0.0033	0.0024	0.0333	0.0207	0.0306	0.0733	0.024	0.0866	0.0023
8	rs77559550	123532295	0.92	0.368072033098782	0.82	0.488512084344485	0.0578250102598998	0.156252030030194	0.0168	0.0174	0.0291	0.0053	0.1534	0.0062	0.0039	0.0551	0.0018	0.0968	0.1303	0.0224	0.0029	0.1446	0.0209	0.0052	0.0059	0.0033	0.0024	0.0333	0.0207	0.0306	0.0733	0.024	0.0866	0.0023
8	rs10956090	123533701	0.92	0.368072033098782	0.81	0.53874877155386	0.0684498013152821	0.153382911667187	0.0168	0.0175	0.029	0.0053	0.1534	0.0062	0.0038	0.055	0.0019	0.0968	0.1302	0.0224	0.003	0.1446	0.0209	0.0052	0.0058	0.0033	0.0025	0.0333	0.0206	0.0305	0.0733	0.024	0.0865	0.0024
8	rs4242337	123536456	0.92	0.368072033098782	0.8	0.592267592767429	0.0734560747079395	0.196347354698045	0.0168	0.0175	0.0291	0.0054	0.1533	0.0062	0.0039	0.055	0.0019	0.0967	0.1301	0.0224	0.003	0.1445	0.0209	0.0052	0.0059	0.0033	0.0025	0.0332	0.0207	0.0305	0.0733	0.024	0.0865	0.0024
8	rs6986952	123537857	0.92	0.368072033098782	0.8	0.592267592767429	0.0811518014717056	0.219204095277494	0.0168	0.0175	0.0292	0.0054	0.1533	0.0062	0.0039	0.055	0.0019	0.0967	0.1301	0.0224	0.003	0.1445	0.0208	0.0052	0.0059	0.0033	0.0025	0.0333	0.0207	0.0304	0.0733	0.024	0.0864	0.0023
8	rs7017303	123540772	0.92	0.368072033098782	0.8	0.592267592767429	0.095797890443294	0.296344187027406	0.0168	0.0175	0.0292	0.0054	0.1533	0.0062	0.0039	0.055	0.0019	0.0967	0.1301	0.0224	0.003	0.1444	0.0208	0.0052	0.0059	0.0033	0.0024	0.0333	0.0207	0.0304	0.0733	0.024	0.0864	0.0023
8	rs13265730	123548436	0.92	0.368072033098782	0.8	0.592267592767429	0.0465676951720023	0.137489997367732	0.0168	0.0177	0.0298	0.006	0.1537	0.0068	0.0046	0.055	0.0018	0.0962	0.1297	0.0224	0.0031	0.1425	0.0208	0.0054	0.0062	0.003	0.0024	0.0339	0.0212	0.0301	0.0729	0.0238	0.086	0.0022
8	rs4871271	123551840	0.89	0.491600132839596	0.8	0.592267592767429	0.0215829432410894	0.135206467687963	0.0168	0.018	0.0303	0.0076	0.1569	0.0081	0.0063	0.0547	0.0016	0.0936	0.1299	0.0238	0.0034	0.1342	0.0229	0.0062	0.0066	0.0019	0.0019	0.0361	0.0224	0.0314	0.0705	0.0244	0.0834	0.0017
8	rs78284744	123552286	0.89	0.491600132839596	0.8	0.592267592767429	0.0213557679290738	0.130591867625126	0.0168	0.018	0.0303	0.0076	0.1568	0.0081	0.0063	0.0548	0.0016	0.0937	0.1298	0.0238	0.0034	0.1342	0.0229	0.0062	0.0066	0.0019	0.0019	0.0361	0.0223	0.0314	0.0705	0.0243	0.0834	0.0017
8	rs16886	123552796	0.89	0.491600132839596	0.8	0.592267592767429	0.0207554627431018	0.126391940559463	0.0168	0.018	0.0303	0.0077	0.1567	0.0081	0.0063	0.0548	0.0016	0.0938	0.1298	0.0238	0.0034	0.1342	0.0229	0.0062	0.0066	0.0019	0.0019	0.0362	0.0223	0.0314	0.0704	0.0243	0.0834	0.0017
8	rs55894808	123554099	0.89	0.491600132839596	0.8	0.592267592767429	0.0192620270568902	0.123561772776244	0.0168	0.0181	0.0302	0.0076	0.1568	0.0082	0.0063	0.0548	0.0016	0.0938	0.1297	0.0238	0.0034	0.134	0.0229	0.0062	0.0065	0.0019	0.0019	0.0363	0.0223	0.0314	0.0703	0.0243	0.0834	0.0016
8	rs1474312	123556781	0.88	0.538208189821859	0.8	0.592267592767429	0.0193545863245637	0.126125596555621	0.0168	0.0182	0.0303	0.0076	0.1571	0.0081	0.0064	0.0548	0.0015	0.0937	0.1293	0.0239	0.0034	0.1337	0.023	0.0063	0.0065	0.0019	0.0018	0.0367	0.0224	0.0316	0.0701	0.0243	0.0834	0.0015
8	rs75650099	123557562	0.88	0.538208189821859	0.81	0.53874877155386	0.0194559285439938	0.126214354614854	0.0168	0.0182	0.0303	0.0076	0.1571	0.0081	0.0064	0.0547	0.0015	0.0937	0.1293	0.0239	0.0034	0.1337	0.023	0.0063	0.0065	0.0019	0.0018	0.0367	0.0224	0.0316	0.0701	0.0243	0.0834	0.0015
8	rs10107063	123562235	0.88	0.538208189821859	0.81	0.53874877155386	0.0197195142996301	0.126836312387972	0.0168	0.0182	0.0303	0.0076	0.157	0.0081	0.0064	0.0547	0.0015	0.0937	0.1293	0.0239	0.0034	0.1337	0.023	0.0063	0.0065	0.0019	0.0018	0.0367	0.0224	0.0317	0.0701	0.0243	0.0834	0.0015
8	rs75716985	123564173	0.88	0.538208189821859	0.81	0.53874877155386	0.0194559285439938	0.12656961955527	0.0168	0.0182	0.0303	0.0075	0.157	0.0081	0.0064	0.0547	0.0015	0.0937	0.1293	0.0239	0.0034	0.1337	0.023	0.0063	0.0065	0.0019	0.0018	0.0368	0.0224	0.0317	0.0701	0.0243	0.0834	0.0015
8	rs4871280	123568067	0.88	0.538208189821859	0.81	0.53874877155386	0.0191446906450916	0.128351514075649	0.0168	0.0182	0.0303	0.0075	0.157	0.0082	0.0064	0.0547	0.0015	0.0937	0.1292	0.024	0.0034	0.1337	0.023	0.0063	0.0065	0.0019	0.0018	0.0368	0.0224	0.0318	0.0701	0.0243	0.0834	0.0015
8	rs2140327	123570236	0.88	0.538208189821859	0.81	0.53874877155386	0.0192704282018412	0.129245929711277	0.0168	0.0182	0.0303	0.0075	0.157	0.0082	0.0064	0.0547	0.0015	0.0937	0.1292	0.024	0.0034	0.1337	0.023	0.0063	0.0065	0.0018	0.0018	0.0368	0.0224	0.0318	0.07	0.0243	0.0834	0.0015
8	rs2948636	123578532	0.88	0.538208189821859	0.81	0.53874877155386	0.0174855819029614	0.137489997367732	0.0167	0.0182	0.0303	0.0076	0.157	0.0082	0.0064	0.0547	0.0015	0.0938	0.1292	0.024	0.0034	0.1336	0.023	0.0064	0.0065	0.0019	0.0018	0.037	0.0225	0.0318	0.0699	0.0243	0.0834	0.0015
8	rs1403570	123585558	0.88	0.538208189821859	0.81	0.53874877155386	0.0143306762400217	0.163507035332616	0.0166	0.0183	0.0304	0.0076	0.1572	0.0084	0.0066	0.0545	0.0014	0.0937	0.1291	0.024	0.0034	0.133	0.0229	0.0066	0.0067	0.0018	0.0016	0.0372	0.0225	0.032	0.0695	0.0243	0.0835	0.0014
8	rs2948638	123585695	0.88	0.538208189821859	0.81	0.53874877155386	0.014256461365683	0.164580858810211	0.0166	0.0183	0.0304	0.0076	0.1572	0.0084	0.0066	0.0545	0.0014	0.0937	0.1291	0.024	0.0034	0.133	0.0229	0.0066	0.0067	0.0018	0.0016	0.0372	0.0225	0.032	0.0695	0.0243	0.0835	0.0014
8	rs75571944	123588331	0.88	0.538208189821859	0.81	0.53874877155386	0.0136077973256846	0.16870356327406	0.0165	0.0183	0.0304	0.0076	0.1572	0.0085	0.0066	0.0545	0.0014	0.0937	0.1291	0.0241	0.0034	0.1329	0.0229	0.0067	0.0067	0.0018	0.0016	0.0373	0.0225	0.032	0.0694	0.0243	0.0835	0.0014
8	rs41442744	123592541	0.88	0.538208189821859	0.81	0.53874877155386	0.0132726536102886	0.171769339030634	0.0165	0.0183	0.0304	0.0077	0.1572	0.0085	0.0067	0.0544	0.0014	0.0937	0.1291	0.0241	0.0034	0.1328	0.0229	0.0067	0.0067	0.0018	0.0016	0.0373	0.0225	0.032	0.0694	0.0243	0.0835	0.0014
8	rs1880014	123603473	0.88	0.538208189821859	0.81	0.53874877155386	0.012906133323583	0.180172472046848	0.0165	0.0183	0.0304	0.0077	0.1572	0.0086	0.0067	0.0544	0.0014	0.0937	0.1291	0.0241	0.0035	0.1327	0.0229	0.0068	0.0067	0.0018	0.0015	0.0373	0.0225	0.0321	0.0693	0.0243	0.0835	0.0014
8	rs74911826	123605377	0.88	0.538208189821859	0.82	0.488512084344485	0.0129186448684951	0.183105595958384	0.0165	0.0183	0.0304	0.0077	0.1572	0.0086	0.0067	0.0544	0.0014	0.0936	0.129	0.0241	0.0035	0.1327	0.0229	0.0068	0.0067	0.0018	0.0015	0.0373	0.0225	0.0321	0.0693	0.0244	0.0835	0.0014
8	rs2177324	123605760	0.88	0.538208189821859	0.82	0.488512084344485	0.0129186448684951	0.18330847945307	0.0165	0.0183	0.0304	0.0077	0.1572	0.0086	0.0067	0.0544	0.0014	0.0936	0.129	0.0241	0.0035	0.1327	0.0229	0.0068	0.0067	0.0018	0.0015	0.0373	0.0225	0.0321	0.0693	0.0244	0.0835	0.0014
8	rs117622394	123606223	0.88	0.538208189821859	0.82	0.488512084344485	0.0129249040319657	0.184324051582326	0.0165	0.0183	0.0304	0.0077	0.1572	0.0086	0.0067	0.0544	0.0014	0.0936	0.129	0.0241	0.0035	0.1327	0.0229	0.0068	0.0067	0.0018	0.0015	0.0373	0.0225	0.0321	0.0693	0.0244	0.0835	0.0014
8	rs72711811	123610540	0.88	0.538208189821859	0.82	0.488512084344485	0.0130631785813971	0.189327999728756	0.0165	0.0183	0.0304	0.0077	0.1572	0.0086	0.0067	0.0544	0.0014	0.0936	0.129	0.0241	0.0035	0.1327	0.0229	0.0068	0.0067	0.0018	0.0015	0.0373	0.0225	0.0321	0.0693	0.0244	0.0835	0.0014
8	rs7846517	123615998	0.88	0.538208189821859	0.82	0.488512084344485	0.0131010804374419	0.205558147020254	0.0164	0.0183	0.0303	0.0077	0.1572	0.0086	0.0067	0.0544	0.0014	0.0935	0.129	0.024	0.0035	0.1326	0.0229	0.0068	0.0068	0.0019	0.0015	0.0374	0.0226	0.0322	0.0692	0.0244	0.0834	0.0014
8	rs55904503	123617579	0.88	0.538208189821859	0.82	0.488512084344485	0.0135817959295665	0.207882820614509	0.0164	0.0183	0.0303	0.0077	0.1572	0.0087	0.0068	0.0544	0.0014	0.0935	0.129	0.024	0.0035	0.1326	0.0229	0.0068	0.0068	0.0019	0.0015	0.0374	0.0226	0.0322	0.0692	0.0244	0.0834	0.0014
8	rs62521043	123619351	0.88	0.538208189821859	0.82	0.488512084344485	0.0137711453801311	0.212771465328393	0.0164	0.0183	0.0303	0.0077	0.1572	0.0087	0.0068	0.0543	0.0014	0.0935	0.129	0.024	0.0035	0.1325	0.0229	0.0069	0.0068	0.0019	0.0015	0.0374	0.0226	0.0322	0.0692	0.0244	0.0834	0.0014
8	rs28670219	123625030	0.88	0.538208189821859	0.82	0.488512084344485	0.0148304696833312	0.227659807517001	0.0163	0.0184	0.0303	0.0078	0.1572	0.0088	0.0069	0.0543	0.0014	0.0934	0.129	0.024	0.0035	0.1323	0.0229	0.0069	0.0069	0.0019	0.0015	0.0374	0.0226	0.0322	0.0691	0.0244	0.0834	0.0014
8	rs111290586	123628403	0.88	0.538208189821859	0.82	0.488512084344485	0.0167611066812773	0.395894769485772	0.0166	0.0185	0.03	0.0085	0.1569	0.0097	0.0081	0.0545	0.0015	0.0917	0.1283	0.0229	0.0037	0.1302	0.023	0.0079	0.0078	0.0021	0.0013	0.0377	0.0236	0.0322	0.0682	0.0241	0.0832	0.0015
8	rs56133770	123631328	0.88	0.538208189821859	0.82	0.488512084344485	0.0167383541079437	0.418218156934874	0.0166	0.0185	0.03	0.0086	0.1568	0.0097	0.0082	0.0545	0.0015	0.0916	0.1283	0.0228	0.0037	0.13	0.023	0.0079	0.0079	0.0021	0.0013	0.0377	0.0237	0.0322	0.0681	0.0241	0.0832	0.0016
8	rs28624552	123633499	0.88	0.538208189821859	0.82	0.488512084344485	0.016905733908339	0.424638333008418	0.0166	0.0185	0.03	0.0086	0.1568	0.0097	0.0082	0.0545	0.0015	0.0915	0.1283	0.0228	0.0037	0.13	0.023	0.008	0.0079	0.0021	0.0013	0.0377	0.0237	0.0322	0.0681	0.0241	0.0832	0.0016
8	rs112380012	123634215	0.88	0.538208189821859	0.82	0.488512084344485	0.0171128291361846	0.42779251752812	0.0166	0.0185	0.03	0.0087	0.1569	0.0097	0.0082	0.0545	0.0015	0.0915	0.1283	0.0228	0.0037	0.13	0.023	0.008	0.0079	0.0021	0.0013	0.0377	0.0237	0.0322	0.0681	0.0241	0.0832	0.0016
8	rs56282802	123635578	0.88	0.538208189821859	0.82	0.488512084344485	0.0176190131765303	0.43068936038078	0.0166	0.0185	0.03	0.0087	0.1568	0.0097	0.0082	0.0545	0.0015	0.0915	0.1282	0.0228	0.0037	0.1301	0.0231	0.008	0.0079	0.0021	0.0013	0.0378	0.0237	0.0322	0.0681	0.0242	0.0832	0.0016
8	rs74816642	123640129	0.88	0.538208189821859	0.83	0.441484906400802	0.0178165871256707	0.438351527967846	0.0166	0.0185	0.03	0.0087	0.1567	0.0097	0.0083	0.0545	0.0015	0.0913	0.1282	0.0228	0.0038	0.1299	0.0231	0.008	0.0079	0.0021	0.0013	0.0378	0.0237	0.0323	0.0682	0.0242	0.0832	0.0016
8	rs16897242	123640989	0.88	0.538208189821859	0.84	0.397589870063919	0.0181441085282778	0.448845578814272	0.0166	0.0185	0.03	0.0087	0.1567	0.0098	0.0083	0.0546	0.0015	0.0912	0.1282	0.0228	0.0038	0.1299	0.0231	0.008	0.0079	0.0021	0.0013	0.0378	0.0237	0.0323	0.0682	0.0242	0.0832	0.0016
8	rs78780916	123642656	0.88	0.538208189821859	0.84	0.397589870063919	0.0192620270568902	0.488463751739103	0.0166	0.0185	0.0299	0.0087	0.1567	0.0098	0.0083	0.0546	0.0015	0.0911	0.1282	0.0228	0.0038	0.1298	0.0231	0.008	0.0079	0.0021	0.0013	0.0377	0.0238	0.0323	0.0681	0.0242	0.0832	0.0016
8	rs1568684	123647245	0.88	0.538208189821859	0.84	0.397589870063919	0.0197024309207767	0.564379599491159	0.0168	0.0185	0.0297	0.0089	0.1559	0.01	0.0086	0.0552	0.0017	0.0895	0.128	0.0226	0.004	0.1294	0.0233	0.0083	0.0082	0.0023	0.0014	0.0377	0.024	0.0324	0.0678	0.0243	0.0835	0.0018
8	rs2140330	123649642	0.88	0.538208189821859	0.83	0.441484906400802	0.0272047616576711	0.65090395867727	0.0169	0.0185	0.0289	0.0092	0.1549	0.0102	0.0091	0.0553	0.002	0.0886	0.1275	0.0224	0.0041	0.129	0.0234	0.0085	0.0085	0.0024	0.0016	0.0377	0.0237	0.0322	0.0667	0.0246	0.0852	0.0021
8	rs9692955	123651639	0.88	0.538208189821859	0.83	0.441484906400802	0.0285519988941029	0.674819158839814	0.0169	0.0185	0.0289	0.0092	0.1549	0.0103	0.0091	0.0553	0.002	0.0886	0.1275	0.0224	0.0041	0.1289	0.0235	0.0085	0.0085	0.0024	0.0016	0.0377	0.0237	0.0322	0.0667	0.0245	0.0852	0.0021
8	rs6981569	123670996	0.88	0.538208189821859	0.83	0.441484906400802	0.28889512488822	1.12505087769288	0.0161	0.0188	0.0284	0.0101	0.1564	0.0111	0.0102	0.0561	0.0034	0.088	0.1238	0.0221	0.0049	0.126	0.0237	0.0096	0.0097	0.0029	0.0019	0.0368	0.0235	0.033	0.0628	0.0254	0.0854	0.003
8	rs79835433	123671523	0.88	0.538208189821859	0.83	0.441484906400802	0.435954370570402	1.17745673167365	0.0158	0.0187	0.0284	0.0101	0.1568	0.0109	0.0104	0.0562	0.0036	0.0877	0.1225	0.022	0.0051	0.1267	0.0236	0.0098	0.0098	0.003	0.0019	0.0367	0.0235	0.0331	0.0626	0.0257	0.0856	0.0031
8	rs940121	123673128	0.87	0.587631181685492	0.83	0.441484906400802	0.873965934876583	1.23360878079759	0.0149	0.0181	0.0283	0.0102	0.1574	0.0104	0.0107	0.0569	0.0039	0.0866	0.1194	0.0218	0.0054	0.1281	0.0235	0.0103	0.01	0.003	0.002	0.0368	0.0236	0.0333	0.0624	0.0263	0.086	0.0034
8	rs12114325	123676863	0.87	0.587631181685492	0.83	0.441484906400802	0.92663458491331	1.2444276199955	0.0148	0.018	0.0284	0.0103	0.1575	0.0104	0.0107	0.057	0.004	0.0864	0.1192	0.0217	0.0054	0.1283	0.0236	0.0104	0.0101	0.003	0.002	0.0368	0.0237	0.0333	0.0623	0.0264	0.0861	0.0034
8	rs7836045	123684295	0.87	0.587631181685492	0.83	0.441484906400802	0.950800317423374	1.24692661088447	0.0148	0.018	0.0283	0.0103	0.1575	0.0104	0.0107	0.057	0.004	0.0863	0.1191	0.0216	0.0054	0.1284	0.0236	0.0104	0.0101	0.003	0.002	0.0368	0.0238	0.0333	0.0623	0.0264	0.0861	0.0034
8	rs10094408	123694545	0.87	0.587631181685492	0.83	0.441484906400802	1.03882242829584	1.25359484275263	0.0148	0.018	0.0284	0.0103	0.1574	0.0104	0.0107	0.0571	0.004	0.0861	0.1193	0.0215	0.0055	0.1279	0.0237	0.0105	0.0101	0.0031	0.002	0.0368	0.0237	0.0334	0.0621	0.0267	0.0865	0.0034
8	rs17284115	123699206	0.87	0.587631181685492	0.83	0.441484906400802	1.00505423336181	1.25643070914269	0.0148	0.0179	0.0284	0.0103	0.1573	0.0104	0.0107	0.0572	0.004	0.086	0.1193	0.0216	0.0055	0.1278	0.0237	0.0105	0.0101	0.0031	0.0021	0.0368	0.0237	0.0334	0.0621	0.0267	0.0866	0.0034
8	rs57031893	123703308	0.87	0.587631181685492	0.83	0.441484906400802	0.943330776486628	1.23543850106007	0.0148	0.0178	0.0284	0.0103	0.1575	0.0103	0.0107	0.0572	0.004	0.0859	0.1195	0.0215	0.0055	0.128	0.0237	0.0105	0.01	0.0031	0.0021	0.0367	0.0237	0.0334	0.0621	0.0266	0.0868	0.0034
8	rs4871297	123706155	0.86	0.639923359357885	0.83	0.441484906400802	0.931630427916173	1.2244673130837	0.0148	0.0178	0.0284	0.0103	0.1576	0.0102	0.0107	0.0572	0.004	0.0859	0.1195	0.0215	0.0055	0.1281	0.0237	0.0105	0.01	0.0031	0.0021	0.0367	0.0237	0.0334	0.0621	0.0266	0.0869	0.0034
8	rs4289823	123706447	0.86	0.639923359357885	0.83	0.441484906400802	0.881852817023039	1.18191193887292	0.0148	0.0178	0.0283	0.0102	0.1575	0.0102	0.0105	0.0571	0.0039	0.0859	0.1203	0.0215	0.0055	0.128	0.0236	0.0104	0.0099	0.0031	0.0021	0.0367	0.0237	0.0333	0.0621	0.0265	0.0868	0.0034
8	rs55942129	123737642	0.87	0.587631181685492	0.83	0.441484906400802	0.788513154285289	1.14799715767407	0.0147	0.0179	0.0283	0.0102	0.158	0.0101	0.0105	0.0571	0.0038	0.0854	0.1206	0.0219	0.0052	0.1281	0.0238	0.0103	0.0099	0.003	0.0019	0.0365	0.0233	0.0337	0.0624	0.0264	0.0869	0.0033
8	rs16897324	123742422	0.87	0.587631181685492	0.84	0.397589870063919	0.805285830028959	1.14471397347066	0.0147	0.0179	0.0283	0.0102	0.1581	0.0101	0.0105	0.0571	0.0038	0.0854	0.1206	0.0219	0.0052	0.1282	0.0238	0.0103	0.0099	0.003	0.0019	0.0366	0.0233	0.0338	0.0624	0.0264	0.0869	0.0033
8	rs77503267	123746408	0.87	0.587631181685492	0.84	0.397589870063919	0.803797451803442	1.13913647767759	0.0146	0.0179	0.0283	0.0102	0.158	0.0101	0.0105	0.0571	0.0038	0.0854	0.1206	0.0219	0.0052	0.1281	0.0239	0.0102	0.0099	0.003	0.0019	0.0366	0.0233	0.0338	0.0624	0.0264	0.0869	0.0033
8	rs62523871	123747239	0.87	0.587631181685492	0.84	0.397589870063919	0.804423992604624	1.13749697972718	0.0146	0.0179	0.0283	0.0102	0.158	0.0101	0.0105	0.0571	0.0038	0.0853	0.1206	0.0219	0.0052	0.1281	0.0239	0.0102	0.0099	0.003	0.0019	0.0366	0.0233	0.0338	0.0624	0.0264	0.0869	0.0033
8	rs7832769	123759802	0.87	0.587631181685492	0.84	0.397589870063919	0.785021947821057	1.14668367966234	0.0146	0.0178	0.0283	0.0102	0.1582	0.0101	0.0105	0.0571	0.0038	0.0852	0.1203	0.0221	0.0052	0.128	0.0239	0.0103	0.0099	0.003	0.0019	0.0367	0.0234	0.0338	0.0623	0.0264	0.0869	0.0033
8	rs34236008	123763432	0.87	0.587631181685492	0.84	0.397589870063919	0.789367581831457	1.14816136156023	0.0146	0.0177	0.0283	0.0102	0.1582	0.0101	0.0105	0.0571	0.0038	0.0852	0.1202	0.0221	0.0052	0.128	0.0239	0.0103	0.0099	0.003	0.0019	0.0367	0.0234	0.0338	0.0624	0.0264	0.087	0.0033
8	rs16897381	123771006	0.87	0.587631181685492	0.84	0.397589870063919	0.755581211871609	1.15473299476449	0.0146	0.0177	0.0283	0.0101	0.1588	0.0102	0.0105	0.0571	0.0038	0.085	0.1197	0.0223	0.0051	0.1281	0.0238	0.0103	0.0099	0.003	0.0019	0.0369	0.0235	0.0337	0.0625	0.0265	0.0868	0.0033
8	rs72714377	123771627	0.87	0.587631181685492	0.84	0.397589870063919	0.752458744121636	1.15226783818501	0.0146	0.0177	0.0283	0.0101	0.1588	0.0102	0.0105	0.0572	0.0037	0.085	0.1196	0.0223	0.0051	0.1281	0.0238	0.0103	0.0099	0.003	0.0019	0.0369	0.0235	0.0337	0.0625	0.0265	0.0868	0.0033
8	rs7001119	123773791	0.87	0.587631181685492	0.85	0.356744695657816	0.733467070807056	1.15292512023774	0.0146	0.0177	0.0283	0.0101	0.1591	0.0102	0.0105	0.0572	0.0037	0.085	0.1194	0.0224	0.0051	0.1282	0.0237	0.0104	0.0099	0.0029	0.0019	0.0369	0.0235	0.0336	0.0625	0.0264	0.0867	0.0033
8	rs8192652	123781617	0.89	0.491600132839596	0.84	0.397589870063919	0.0643294286749698	0.740479963951744	0.0145	0.0185	0.0291	0.0091	0.1599	0.0096	0.0093	0.0608	0.0025	0.0879	0.1176	0.025	0.0045	0.1288	0.0227	0.0094	0.0091	0.0027	0.0014	0.0353	0.0229	0.0342	0.0631	0.024	0.089	0.0024
8	rs8192653	123781712	0.88	0.538208189821859	0.85	0.356744695657816	0.0619334839113764	0.724125051517381	0.0144	0.0185	0.0292	0.0091	0.1597	0.0095	0.0093	0.0609	0.0024	0.0879	0.1172	0.0251	0.0044	0.1291	0.0226	0.0094	0.0091	0.0027	0.0013	0.0352	0.023	0.0344	0.0634	0.0239	0.0891	0.0024
8	rs8192654	123781728	0.88	0.538208189821859	0.85	0.356744695657816	0.0632870305358414	0.722927875368149	0.0144	0.0185	0.0292	0.0091	0.1597	0.0095	0.0093	0.0609	0.0024	0.088	0.1171	0.0251	0.0044	0.1291	0.0226	0.0094	0.0091	0.0026	0.0013	0.0352	0.023	0.0344	0.0634	0.0239	0.0892	0.0024
8	rs112302769	123784819	0.89	0.491600132839596	0.85	0.356744695657816	0.0715257640171312	0.708149379061391	0.0142	0.0185	0.0296	0.0089	0.1597	0.0092	0.0092	0.0628	0.0021	0.0888	0.1154	0.0254	0.0041	0.1301	0.0226	0.0096	0.0091	0.0025	0.0012	0.035	0.022	0.0344	0.0631	0.0236	0.0901	0.0021
8	rs6980880	123787061	0.89	0.491600132839596	0.85	0.356744695657816	0.0560704837899139	0.704428228863888	0.0141	0.0185	0.0296	0.0089	0.1597	0.0092	0.0092	0.0631	0.0021	0.0889	0.1152	0.0255	0.0041	0.1302	0.0226	0.0096	0.0091	0.0025	0.0012	0.035	0.0219	0.0344	0.0631	0.0236	0.0903	0.0021
8	rs17286526	123787515	0.89	0.491600132839596	0.85	0.356744695657816	0.0581330349117971	0.704576990621602	0.0141	0.0184	0.0297	0.0089	0.1596	0.0092	0.0092	0.0632	0.002	0.0888	0.115	0.0255	0.0041	0.1303	0.0226	0.0096	0.0091	0.0025	0.0011	0.0349	0.0219	0.0344	0.0632	0.0236	0.0903	0.0021
8	rs117355806	123791298	0.89	0.491600132839596	0.85	0.356744695657816	0.0553822410950316	0.706511532840208	0.0141	0.018	0.0298	0.0088	0.1595	0.0092	0.0092	0.0637	0.002	0.0893	0.1149	0.0254	0.004	0.1308	0.0225	0.0096	0.0091	0.0025	0.0011	0.0348	0.0219	0.0344	0.0631	0.0235	0.0902	0.002
8	rs117229732	123795683	0.88	0.538208189821859	0.85	0.356744695657816	0.0512041572301462	0.70591616269698	0.0141	0.0177	0.0299	0.0088	0.1594	0.0092	0.0091	0.0642	0.0019	0.0898	0.1148	0.0255	0.0039	0.1312	0.0225	0.0096	0.0091	0.0024	0.0011	0.0347	0.0219	0.0343	0.063	0.0234	0.0902	0.0019
8	rs13255307	123797446	0.88	0.538208189821859	0.85	0.356744695657816	0.0488406945662967	0.712322258646336	0.014	0.0174	0.03	0.0088	0.1593	0.0092	0.0091	0.0645	0.0018	0.09	0.1147	0.0255	0.0039	0.1315	0.0225	0.0096	0.0091	0.0024	0.0011	0.0346	0.0219	0.0343	0.063	0.0233	0.0902	0.0019
8	rs9297664	123798484	0.88	0.538208189821859	0.85	0.356744695657816	0.0529581469126409	0.73717250149172	0.014	0.0174	0.03	0.0088	0.1592	0.0092	0.0092	0.0646	0.0018	0.09	0.1144	0.0255	0.0039	0.1316	0.0225	0.0096	0.0092	0.0024	0.001	0.0346	0.022	0.0342	0.063	0.0233	0.0904	0.0019
8	rs7009772	123801083	0.88	0.538208189821859	0.86	0.318862054747229	0.0537121906239952	0.726520718274321	0.014	0.0174	0.03	0.0087	0.1591	0.0092	0.0091	0.0649	0.0017	0.0897	0.1141	0.0255	0.0038	0.132	0.0224	0.0096	0.0092	0.0024	0.001	0.0346	0.022	0.0342	0.063	0.0231	0.0911	0.0018
8	rs11775943	123807378	0.88	0.538208189821859	0.86	0.318862054747229	0.065756444905402	0.703535806062254	0.014	0.0177	0.0302	0.0087	0.1584	0.0094	0.0089	0.0657	0.0016	0.0882	0.114	0.0255	0.0037	0.1326	0.0224	0.0096	0.0091	0.0024	9e-04	0.0344	0.0217	0.034	0.0627	0.0226	0.0937	0.0017
8	rs12681620	123812412	0.88	0.538208189821859	0.86	0.318862054747229	0.070264242098958	0.718890651628385	0.014	0.0178	0.0303	0.0087	0.1583	0.0094	0.0089	0.0659	0.0016	0.0882	0.1139	0.0255	0.0036	0.1326	0.0224	0.0096	0.0091	0.0024	9e-04	0.0344	0.0216	0.034	0.0627	0.0225	0.0937	0.0017
8	rs62523900	123813431	0.88	0.538208189821859	0.86	0.318862054747229	0.0714633802998848	0.724873509272312	0.014	0.0178	0.0303	0.0088	0.1583	0.0094	0.009	0.0659	0.0016	0.0883	0.1138	0.0255	0.0036	0.1326	0.0224	0.0096	0.0091	0.0024	9e-04	0.0344	0.0216	0.034	0.0628	0.0224	0.0936	0.0017
8	rs16897461	123816828	0.88	0.538208189821859	0.86	0.318862054747229	0.0800732276302045	0.750270913386244	0.014	0.0179	0.0304	0.0089	0.1582	0.0095	0.009	0.0662	0.0016	0.0885	0.1136	0.0255	0.0036	0.1324	0.0225	0.0097	0.0091	0.0024	9e-04	0.0345	0.0215	0.034	0.0631	0.0222	0.0931	0.0017
8	rs16897478	123819414	0.88	0.538208189821859	0.86	0.318862054747229	0.0901639513233767	0.771453631148814	0.014	0.0179	0.0305	0.0091	0.1582	0.0095	0.009	0.0663	0.0016	0.0886	0.1134	0.0255	0.0036	0.1323	0.0225	0.0098	0.0092	0.0024	9e-04	0.0345	0.0214	0.0339	0.0635	0.0221	0.0928	0.0017
8	rs727221	123820420	0.88	0.538208189821859	0.86	0.318862054747229	0.0950974523610805	0.779810143696958	0.014	0.0179	0.0305	0.0091	0.1582	0.0095	0.0091	0.0664	0.0016	0.0886	0.1134	0.0255	0.0036	0.1323	0.0225	0.0098	0.0092	0.0024	9e-04	0.0345	0.0214	0.0339	0.0635	0.022	0.0928	0.0017
8	rs11783327	123821998	0.88	0.538208189821859	0.87	0.283849475516541	0.100558899329696	0.794136702784151	0.014	0.0179	0.0305	0.0091	0.1582	0.0096	0.0091	0.0664	0.0016	0.0887	0.1133	0.0255	0.0036	0.1323	0.0226	0.0098	0.0092	0.0024	9e-04	0.0345	0.0214	0.0339	0.0634	0.0221	0.0927	0.0017
8	rs75919334	123822359	0.88	0.538208189821859	0.87	0.283849475516541	0.10131021815133	0.807598945817635	0.014	0.0179	0.0304	0.0091	0.1581	0.0096	0.0093	0.0664	0.0016	0.0886	0.1133	0.0255	0.0036	0.1323	0.0226	0.0098	0.0092	0.0024	9e-04	0.0345	0.0213	0.0338	0.0634	0.022	0.0927	0.0017
8	rs7830373	123822629	0.88	0.538208189821859	0.87	0.283849475516541	0.10037806976204	0.804688262815214	0.014	0.018	0.0304	0.0091	0.1581	0.0096	0.0093	0.0665	0.0016	0.0886	0.1133	0.0256	0.0036	0.1323	0.0226	0.0098	0.0092	0.0024	9e-04	0.0345	0.0213	0.0338	0.0635	0.022	0.0927	0.0018
8	rs117995076	123823019	0.88	0.538208189821859	0.87	0.283849475516541	0.0976900067519739	0.804994545617675	0.014	0.018	0.0304	0.0091	0.1581	0.0096	0.0093	0.0665	0.0016	0.0886	0.1133	0.0256	0.0036	0.1323	0.0226	0.0098	0.0091	0.0024	9e-04	0.0345	0.0213	0.0338	0.0635	0.022	0.0927	0.0018
8	rs117040848	123829995	0.89	0.491600132839596	0.87	0.283849475516541	0.0846980787930335	0.821262651530228	0.014	0.018	0.0303	0.009	0.1578	0.0097	0.0093	0.0667	0.0015	0.0888	0.1134	0.0255	0.0035	0.132	0.0228	0.0099	0.0091	0.0024	9e-04	0.0343	0.0212	0.0337	0.0634	0.0219	0.0932	0.0018
8	rs13248893	123830208	0.89	0.491600132839596	0.87	0.283849475516541	0.0847212732206897	0.823108634930969	0.014	0.018	0.0303	0.009	0.1578	0.0097	0.0093	0.0667	0.0015	0.0888	0.1134	0.0255	0.0035	0.132	0.0228	0.0099	0.0091	0.0024	9e-04	0.0343	0.0212	0.0337	0.0634	0.0219	0.0932	0.0018
8	rs117940302	123834904	0.89	0.491600132839596	0.87	0.283849475516541	0.0725707067640557	0.848578265638694	0.0138	0.018	0.0301	0.0089	0.1569	0.0099	0.0095	0.0672	0.0013	0.0898	0.1133	0.0253	0.0033	0.1317	0.023	0.0099	0.009	0.0025	0.001	0.034	0.021	0.0334	0.0633	0.0219	0.0943	0.0016
8	rs79188580	123835375	0.89	0.491600132839596	0.88	0.251609301083599	0.0737527456120108	0.850281964890229	0.0138	0.018	0.0301	0.009	0.1569	0.0099	0.0095	0.0672	0.0013	0.0898	0.1133	0.0253	0.0033	0.1316	0.023	0.0099	0.009	0.0025	0.001	0.0339	0.021	0.0334	0.0633	0.0219	0.0944	0.0016
8	rs79962891	123836643	0.89	0.491600132839596	0.88	0.251609301083599	0.0743057626899984	0.852761335028112	0.0137	0.018	0.0301	0.009	0.1567	0.0099	0.0095	0.0673	0.0013	0.0899	0.1133	0.0253	0.0033	0.1316	0.023	0.01	0.009	0.0025	0.001	0.0339	0.021	0.0333	0.0633	0.0219	0.0944	0.0017
8	rs13265755	123837209	0.89	0.491600132839596	0.89	0.222038712392691	0.0727388115920177	0.845172994634368	0.0137	0.0181	0.03	0.009	0.1567	0.0099	0.0094	0.0673	0.0013	0.0899	0.1133	0.0253	0.0033	0.1315	0.0231	0.01	0.009	0.0025	0.001	0.0339	0.021	0.0333	0.0633	0.0219	0.0944	0.0017
8	rs4871310	123840587	0.89	0.491600132839596	0.89	0.222038712392691	0.0690986210433048	0.838834411738101	0.0137	0.0181	0.03	0.009	0.1564	0.0099	0.0094	0.0674	0.0013	0.09	0.1132	0.0252	0.0034	0.1314	0.0232	0.01	0.009	0.0026	0.001	0.0338	0.021	0.0332	0.0635	0.0219	0.0945	0.0017
8	rs12675789	123840945	0.89	0.491600132839596	0.89	0.222038712392691	0.0695061637265376	0.83945237278846	0.0137	0.0181	0.03	0.009	0.1564	0.0099	0.0094	0.0674	0.0013	0.09	0.1131	0.0252	0.0034	0.1314	0.0232	0.01	0.009	0.0026	0.0011	0.0338	0.021	0.0332	0.0635	0.0219	0.0945	0.0017
8	rs116919054	123846312	0.89	0.491600132839596	0.89	0.222038712392691	0.0648548340377546	0.823878051474912	0.0137	0.0182	0.0298	0.009	0.1562	0.0099	0.0093	0.0673	0.0014	0.0901	0.1129	0.0252	0.0035	0.1312	0.0231	0.01	0.009	0.0026	0.0011	0.0337	0.0209	0.033	0.0636	0.0221	0.0948	0.0018
8	rs17288269	123855065	0.89	0.491600132839596	0.89	0.222038712392691	0.0615933928254551	0.764479501541622	0.0142	0.0188	0.0292	0.0088	0.1548	0.0098	0.0089	0.0663	0.0018	0.0914	0.1119	0.0248	0.0044	0.1304	0.0225	0.0105	0.0092	0.003	0.0015	0.0332	0.0202	0.032	0.0647	0.0228	0.0963	0.0022
8	rs7002043	123856788	0.88	0.538208189821859	0.89	0.222038712392691	0.0611418596274265	0.751025226156199	0.0142	0.0189	0.0292	0.0088	0.1548	0.0098	0.0089	0.0663	0.0018	0.0914	0.1119	0.0248	0.0044	0.1303	0.0224	0.0105	0.0092	0.003	0.0015	0.0332	0.0202	0.032	0.0647	0.0229	0.0964	0.0022
8	rs16897544	123860203	0.88	0.538208189821859	0.89	0.222038712392691	0.0610855722356237	0.763873703577582	0.0142	0.0189	0.0291	0.0088	0.1545	0.0098	0.0089	0.0662	0.0018	0.0914	0.1122	0.0248	0.0045	0.1301	0.0224	0.0105	0.0093	0.003	0.0015	0.0332	0.0202	0.032	0.0645	0.0231	0.0964	0.0022
8	rs78467235	123861295	0.88	0.538208189821859	0.89	0.222038712392691	0.0618767162043558	0.768116469996554	0.0142	0.0191	0.0292	0.0089	0.1542	0.0098	0.0088	0.0662	0.0018	0.0915	0.1123	0.0249	0.0045	0.1299	0.0224	0.0105	0.0093	0.003	0.0015	0.0333	0.0201	0.032	0.0644	0.0231	0.0964	0.0022
8	rs117047657	123863575	0.88	0.538208189821859	0.89	0.222038712392691	0.0629611847505326	0.76963297413011	0.0142	0.0192	0.0292	0.0089	0.1539	0.0098	0.0088	0.0661	0.0019	0.0915	0.1126	0.025	0.0046	0.1295	0.0222	0.0106	0.0094	0.003	0.0016	0.0333	0.0201	0.032	0.0643	0.0233	0.0964	0.0022
8	rs75320558	123865573	0.88	0.538208189821859	0.89	0.222038712392691	0.0643100231305055	0.769329621616871	0.0142	0.0193	0.0292	0.0089	0.1537	0.0098	0.0088	0.0661	0.0019	0.0916	0.1127	0.025	0.0046	0.1294	0.0222	0.0106	0.0094	0.003	0.0016	0.0334	0.0201	0.032	0.0643	0.0234	0.0964	0.0022
8	rs76274959	123870766	0.89	0.491600132839596	0.89	0.222038712392691	0.0638840744147197	0.772364307599014	0.0142	0.0194	0.0292	0.0089	0.1537	0.0098	0.0088	0.066	0.0019	0.0917	0.1128	0.025	0.0046	0.1292	0.0222	0.0106	0.0094	0.0031	0.0016	0.0334	0.0201	0.032	0.0643	0.0234	0.0964	0.0022
8	rs57628972	123871466	0.89	0.491600132839596	0.89	0.222038712392691	0.0645042518024717	0.769177955047099	0.0142	0.0195	0.0292	0.009	0.1536	0.0098	0.0088	0.066	0.0019	0.0917	0.1129	0.025	0.0046	0.1291	0.0222	0.0106	0.0095	0.0031	0.0016	0.0333	0.0201	0.032	0.0642	0.0234	0.0964	0.0022
8	rs58095579	123874360	0.89	0.491600132839596	0.89	0.222038712392691	0.0632294478267291	0.778745512630048	0.0142	0.0195	0.0291	0.009	0.1536	0.0098	0.0087	0.0661	0.0019	0.0918	0.1133	0.0249	0.0046	0.1292	0.0221	0.0106	0.0095	0.0031	0.0016	0.0332	0.0201	0.0319	0.0641	0.0234	0.0961	0.0022
8	rs11776799	123877155	0.89	0.491600132839596	0.89	0.222038712392691	0.0682680402954358	0.799026498068303	0.0142	0.0195	0.0291	0.009	0.1536	0.0098	0.0087	0.066	0.0019	0.0917	0.1131	0.025	0.0046	0.1291	0.0222	0.0107	0.0095	0.0031	0.0016	0.0332	0.0201	0.0321	0.0642	0.0234	0.0961	0.0022
8	rs76960772	123878444	0.89	0.491600132839596	0.89	0.222038712392691	0.0691800045477947	0.806679542319576	0.0142	0.0195	0.029	0.009	0.1535	0.0098	0.0087	0.0659	0.0019	0.0918	0.1132	0.0249	0.0047	0.1291	0.0222	0.0107	0.0095	0.0031	0.0016	0.0331	0.0201	0.032	0.0642	0.0234	0.0961	0.0022
8	rs74754726	123878819	0.89	0.491600132839596	0.89	0.222038712392691	0.069547003984367	0.813273487900691	0.0142	0.0195	0.0291	0.009	0.1534	0.0098	0.0087	0.0659	0.0019	0.0917	0.1132	0.0249	0.0047	0.1291	0.0222	0.0107	0.0095	0.0031	0.0017	0.0331	0.0201	0.032	0.0642	0.0234	0.0961	0.0022
8	rs10112939	123884361	0.9	0.447749409690379	0.89	0.222038712392691	0.0802523472803834	0.911132514229536	0.0144	0.0198	0.028	0.0091	0.1516	0.0099	0.0088	0.0666	0.002	0.0931	0.1143	0.0242	0.005	0.129	0.0223	0.0108	0.0096	0.0031	0.002	0.0329	0.02	0.0315	0.0645	0.0232	0.0954	0.0023
8	rs4593547	123884782	0.9	0.447749409690379	0.89	0.222038712392691	0.082581496352284	0.939816525373254	0.0144	0.0198	0.028	0.0091	0.1515	0.0099	0.0088	0.0666	0.002	0.0931	0.1144	0.0242	0.0051	0.129	0.0223	0.0108	0.0096	0.0031	0.002	0.0329	0.0199	0.0315	0.0645	0.0232	0.0953	0.0023
8	rs10089605	123885700	0.9	0.447749409690379	0.89	0.222038712392691	0.0875340633032694	0.961523868896975	0.0145	0.0199	0.0279	0.0091	0.1513	0.01	0.0088	0.0665	0.002	0.0931	0.1147	0.024	0.0051	0.1292	0.0223	0.0108	0.0095	0.0032	0.0021	0.033	0.0199	0.0313	0.0645	0.0231	0.095	0.0024
8	rs4871319	123889903	0.91	0.406594937265203	0.89	0.222038712392691	0.139062607381439	0.851521463194597	0.0147	0.0203	0.0273	0.0088	0.1487	0.01	0.0084	0.0654	0.0026	0.0951	0.117	0.0233	0.0055	0.13	0.0222	0.0108	0.0091	0.0034	0.0027	0.0321	0.0197	0.0307	0.065	0.0232	0.094	0.0028
8	rs72717985	123890996	0.91	0.406594937265203	0.89	0.222038712392691	0.232081233927821	0.802698027345086	0.0152	0.0208	0.0268	0.0086	0.1455	0.0097	0.0081	0.064	0.0028	0.0967	0.1208	0.0224	0.0056	0.1317	0.022	0.0106	0.0088	0.0037	0.003	0.0314	0.0194	0.03	0.0658	0.0232	0.0931	0.003
8	rs4871320	123892069	0.92	0.368072033098782	0.89	0.222038712392691	0.448128507263305	0.995464312457301	0.0157	0.0217	0.026	0.0086	0.1432	0.0098	0.0078	0.0617	0.0031	0.0991	0.1261	0.0216	0.0059	0.1312	0.0219	0.0107	0.0085	0.0039	0.0035	0.0301	0.019	0.0289	0.0657	0.0235	0.0924	0.0033
8	rs75156433	123896425	0.93	0.332112317682009	0.89	0.222038712392691	1.45598435270786	1.30732741304626	0.016	0.023	0.0245	0.0076	0.1408	0.0093	0.0065	0.0567	0.0034	0.1045	0.1391	0.0189	0.0059	0.1277	0.0209	0.0094	0.0072	0.0042	0.0037	0.0264	0.0185	0.0249	0.0737	0.0231	0.093	0.0036
8	rs79508877	123914319	0.93	0.332112317682009	0.9	0.195029827813683	1.38523264489083	1.18207700423513	0.0161	0.023	0.0245	0.0075	0.1408	0.0093	0.0065	0.0565	0.0034	0.1046	0.1394	0.0188	0.0058	0.1277	0.0208	0.0093	0.0072	0.0042	0.0037	0.0263	0.0185	0.0249	0.074	0.0231	0.093	0.0036
8	rs73711242	123916765	0.93	0.332112317682009	0.9	0.195029827813683	1.40752671843897	1.18026151168227	0.016	0.023	0.0245	0.0075	0.1407	0.0093	0.0065	0.0565	0.0034	0.1046	0.1396	0.0188	0.0058	0.1277	0.0208	0.0094	0.0072	0.0042	0.0037	0.0263	0.0185	0.0248	0.0741	0.0231	0.093	0.0036
8	rs17290181	123924428	0.93	0.332112317682009	0.91	0.170469891558667	1.26672471040107	1.2128500329222	0.0161	0.0232	0.0244	0.0075	0.1406	0.0093	0.0064	0.0563	0.0034	0.1048	0.1402	0.0187	0.0058	0.1276	0.0208	0.0093	0.0071	0.0042	0.0038	0.0261	0.0184	0.0246	0.0746	0.0231	0.093	0.0036
8	rs7812750	123925998	0.93	0.332112317682009	0.91	0.170469891558667	1.22905628488634	1.14192460774455	0.0161	0.0232	0.0244	0.0075	0.1406	0.0093	0.0064	0.0563	0.0034	0.1047	0.1403	0.0186	0.0058	0.1277	0.0208	0.0093	0.0071	0.0042	0.0038	0.0261	0.0184	0.0246	0.0746	0.0231	0.0931	0.0036
8	rs9792167	123940692	0.93	0.332112317682009	0.92	0.14824156235026	1.27843176479343	1.20406711055889	0.0161	0.0235	0.0249	0.0075	0.1395	0.0093	0.0063	0.0564	0.0034	0.1019	0.1423	0.0182	0.0058	0.1287	0.0207	0.009	0.0069	0.0043	0.0037	0.0256	0.0178	0.0245	0.0759	0.0228	0.0948	0.0036
8	rs17369447	123942725	0.93	0.332112317682009	0.92	0.14824156235026	1.2708741074996	1.19264971733618	0.0161	0.0235	0.0251	0.0074	0.1394	0.0092	0.0063	0.0561	0.0034	0.1019	0.1424	0.0181	0.0057	0.1288	0.0207	0.009	0.0068	0.0043	0.0037	0.0256	0.0177	0.0244	0.0761	0.0229	0.095	0.0036
8	rs17310219	123943490	0.93	0.332112317682009	0.92	0.14824156235026	1.26813869361726	1.13700521404495	0.0161	0.0235	0.0251	0.0074	0.1394	0.0092	0.0063	0.056	0.0034	0.1019	0.1424	0.0181	0.0057	0.1287	0.0207	0.009	0.0068	0.0043	0.0037	0.0256	0.0177	0.0244	0.0761	0.0229	0.0952	0.0036
8	rs4870828	123946096	0.93	0.332112317682009	0.92	0.14824156235026	1.25327514110446	1.10642889467674	0.0161	0.0235	0.0251	0.0074	0.1395	0.0092	0.0062	0.056	0.0034	0.1019	0.1424	0.0181	0.0057	0.1287	0.0206	0.009	0.0068	0.0043	0.0037	0.0256	0.0177	0.0245	0.0761	0.0229	0.0952	0.0036
8	rs10956109	123952169	0.93	0.332112317682009	0.92	0.14824156235026	1.23259821692995	0.923561450737483	0.016	0.0237	0.0254	0.0073	0.1387	0.009	0.0061	0.0561	0.0034	0.1013	0.1437	0.0178	0.0056	0.1284	0.0205	0.0086	0.0065	0.0043	0.0036	0.0251	0.0178	0.0251	0.0768	0.0228	0.0961	0.0036
8	rs17310571	123954819	0.93	0.332112317682009	0.92	0.14824156235026	1.21854699758314	0.968357154922044	0.016	0.0237	0.0254	0.0073	0.1386	0.0089	0.006	0.0561	0.0034	0.1013	0.1442	0.0178	0.0055	0.1283	0.0204	0.0085	0.0064	0.0042	0.0036	0.025	0.0179	0.0254	0.0768	0.0227	0.0965	0.0035
8	rs12677660	123955549	0.93	0.332112317682009	0.92	0.14824156235026	1.13420997842309	0.868913411087547	0.016	0.0237	0.0254	0.0073	0.1384	0.0089	0.006	0.056	0.0033	0.1013	0.1447	0.0177	0.0054	0.1283	0.0204	0.0083	0.0063	0.0042	0.0035	0.025	0.0179	0.0258	0.0769	0.0227	0.0969	0.0035
8	rs74987997	123958536	0.93	0.332112317682009	0.92	0.14824156235026	0.918581655485817	0.582528678542402	0.0159	0.0234	0.0248	0.0067	0.1382	0.0081	0.0055	0.0559	0.0031	0.1014	0.1475	0.0171	0.0046	0.1278	0.0198	0.0076	0.0052	0.0041	0.0031	0.0247	0.0184	0.028	0.0775	0.0223	0.0998	0.0031
8	rs10095656	123959613	0.93	0.332112317682009	0.92	0.14824156235026	0.748734452435839	0.497749473090016	0.0159	0.0234	0.0246	0.0066	0.1381	0.0079	0.0056	0.0558	0.003	0.1014	0.1485	0.0168	0.0044	0.1275	0.0196	0.0074	0.0049	0.004	0.003	0.0246	0.0187	0.0286	0.0776	0.0221	0.101	0.003
8	rs4871332	123964038	0.93	0.332112317682009	0.92	0.14824156235026	0.7543620138265	0.448712331800069	0.0158	0.0234	0.0244	0.0064	0.138	0.0077	0.0054	0.0559	0.003	0.1016	0.1491	0.0167	0.0041	0.1275	0.0195	0.0071	0.0047	0.0039	0.0029	0.0245	0.0187	0.0288	0.0778	0.0219	0.102	0.0029
8	rs111726812	123965193	0.93	0.332112317682009	0.92	0.14824156235026	0.727908777264992	0.428318825320055	0.0158	0.0234	0.0244	0.0064	0.138	0.0077	0.0054	0.0559	0.003	0.1017	0.1491	0.0167	0.0041	0.1275	0.0194	0.0071	0.0046	0.0039	0.0029	0.0245	0.0187	0.0288	0.0779	0.0218	0.1022	0.0029
8	rs3802264	123966085	0.93	0.332112317682009	0.93	0.128223312274834	0.700619832895087	0.383327710641924	0.0158	0.0234	0.0244	0.0064	0.138	0.0077	0.0054	0.0559	0.0029	0.1017	0.1492	0.0167	0.0041	0.1276	0.0194	0.0071	0.0046	0.0039	0.0028	0.0245	0.0187	0.0288	0.0779	0.0218	0.1026	0.0029
8	rs3802265	123966159	0.93	0.332112317682009	0.94	0.110289943288055	0.694953278445832	0.366833319795949	0.0158	0.0234	0.0244	0.0064	0.138	0.0077	0.0054	0.0559	0.0029	0.1017	0.1492	0.0167	0.004	0.1276	0.0194	0.007	0.0046	0.0039	0.0028	0.0245	0.0187	0.0288	0.0779	0.0218	0.1026	0.0029
8	rs16897801	123967855	0.93	0.332112317682009	0.95	0.0943132253134139	0.590032929556715	0.310902321078217	0.0156	0.0233	0.0243	0.0063	0.1391	0.0074	0.0051	0.0556	0.0027	0.1021	0.1508	0.0168	0.0035	0.1274	0.0191	0.0068	0.0045	0.0033	0.0024	0.0247	0.0189	0.0288	0.0778	0.0217	0.1034	0.0026
8	rs17370313	123968422	0.93	0.332112317682009	0.95	0.0943132253134139	0.508903983030919	0.243539869131469	0.0155	0.0233	0.0243	0.0062	0.1392	0.0073	0.0051	0.0555	0.0026	0.1023	0.1514	0.0169	0.0033	0.1274	0.0191	0.0067	0.0045	0.0032	0.0023	0.0248	0.019	0.0288	0.0778	0.0216	0.1038	0.0025
8	rs117011634	123968788	0.93	0.332112317682009	0.95	0.0943132253134139	0.499975093627593	0.267184636499526	0.0154	0.0233	0.0243	0.0062	0.1394	0.0073	0.005	0.0552	0.0025	0.1024	0.1518	0.0169	0.0032	0.1275	0.019	0.0065	0.0044	0.0031	0.0022	0.0247	0.0191	0.0289	0.0776	0.0215	0.1043	0.0024
8	rs78514145	123971090	0.94	0.298643641979994	0.95	0.0943132253134139	0.436013355052223	0.181991115950317	0.0151	0.0232	0.0242	0.0061	0.1398	0.007	0.0048	0.0547	0.0021	0.1025	0.1533	0.0166	0.0027	0.128	0.0189	0.0061	0.0042	0.0028	0.002	0.0246	0.0196	0.0294	0.077	0.0215	0.106	0.0021
8	rs10108684	123973068	0.94	0.298643641979994	0.95	0.0943132253134139	0.41555290791537	0.169196738310377	0.0151	0.0232	0.0242	0.0061	0.1398	0.007	0.0048	0.0547	0.0021	0.1025	0.1534	0.0166	0.0027	0.1281	0.0189	0.0061	0.0042	0.0028	0.0019	0.0246	0.0197	0.0294	0.077	0.0214	0.1061	0.002
8	rs17370473	123973663	0.94	0.298643641979994	0.95	0.0943132253134139	0.414574368964859	0.167522000082148	0.0151	0.0232	0.0242	0.0061	0.1398	0.007	0.0048	0.0547	0.0021	0.1025	0.1534	0.0166	0.0026	0.1281	0.0189	0.0061	0.0042	0.0028	0.0019	0.0246	0.0197	0.0294	0.077	0.0214	0.1061	0.002
8	rs6470127	123982099	0.94	0.298643641979994	0.95	0.0943132253134139	0.391212707606553	0.136026921577268	0.015	0.0232	0.0242	0.0061	0.1398	0.007	0.0048	0.0546	0.002	0.1026	0.1538	0.0165	0.0026	0.1283	0.0189	0.006	0.0042	0.0027	0.0019	0.0246	0.0198	0.0295	0.0767	0.0214	0.1066	0.002
8	rs74348540	123983110	0.94	0.298643641979994	0.95	0.0943132253134139	0.383540271267752	0.124355335385714	0.015	0.0232	0.0243	0.006	0.1398	0.0069	0.0047	0.0546	0.002	0.1024	0.1541	0.0166	0.0026	0.1282	0.0189	0.0059	0.0041	0.0027	0.0019	0.0246	0.0198	0.0297	0.0766	0.0215	0.1066	0.0019
8	rs4870837	123983288	0.94	0.298643641979994	0.96	0.0801626552665664	0.381165313260433	0.122594449126753	0.015	0.0232	0.0243	0.006	0.1398	0.0069	0.0047	0.0546	0.002	0.1024	0.1541	0.0166	0.0026	0.1282	0.0189	0.006	0.0042	0.0027	0.0019	0.0246	0.0198	0.0297	0.0766	0.0215	0.1066	0.0019
8	rs3802266	123985708	0.94	0.298643641979994	0.96	0.0801626552665664	0.394740877815468	0.128440851823813	0.015	0.0232	0.0242	0.006	0.1397	0.007	0.0047	0.0545	0.0019	0.1023	0.1546	0.0166	0.0026	0.128	0.0189	0.0061	0.0042	0.0027	0.0018	0.0246	0.0198	0.0297	0.0767	0.0215	0.1064	0.0019
8	rs10216626	123987465	0.94	0.298643641979994	0.97	0.0677063307338505	0.423538901955716	0.1279051719469	0.015	0.0232	0.0241	0.0061	0.1398	0.0071	0.0047	0.0544	0.0019	0.1024	0.1546	0.0166	0.0025	0.128	0.0188	0.0061	0.0042	0.0027	0.0018	0.0246	0.0198	0.0297	0.0765	0.0215	0.1064	0.0019
8	rs13248065	123988424	0.94	0.298643641979994	0.98	0.0568119256469769	0.432716301927887	0.133480399793742	0.015	0.0233	0.024	0.0061	0.1398	0.0071	0.0046	0.0544	0.002	0.1021	0.1546	0.0166	0.0026	0.1283	0.0188	0.0061	0.0041	0.0029	0.0018	0.0245	0.0199	0.0298	0.0764	0.0214	0.1063	0.002
8	rs72720012	123991116	0.94	0.298643641979994	0.98	0.0568119256469769	0.419825837200422	0.129425089351059	0.015	0.0233	0.0241	0.0061	0.1395	0.0072	0.0046	0.0541	0.002	0.1023	0.1549	0.0167	0.0025	0.1285	0.0189	0.0061	0.0042	0.0029	0.0018	0.0245	0.0202	0.0298	0.0757	0.0214	0.1065	0.002
8	rs111718209	123992868	0.94	0.298643641979994	0.98	0.0568119256469769	0.41555290791537	0.131311810621591	0.015	0.0233	0.0241	0.0061	0.1395	0.0072	0.0046	0.054	0.002	0.1023	0.1551	0.0167	0.0025	0.1286	0.0188	0.0061	0.0042	0.0029	0.0018	0.0245	0.0202	0.0298	0.0754	0.0213	0.1065	0.002
8	rs75044863	123995041	0.94	0.298643641979994	0.98	0.0568119256469769	0.4079851204483	0.136940671652922	0.015	0.0233	0.0241	0.0062	0.1395	0.0073	0.0047	0.0539	0.002	0.1023	0.1552	0.0167	0.0025	0.1287	0.0188	0.006	0.0042	0.0028	0.0018	0.0245	0.0203	0.0298	0.0751	0.0214	0.1066	0.002
8	rs10106512	123995186	0.94	0.298643641979994	0.98	0.0568119256469769	0.403035336218938	0.13611819557859	0.015	0.0233	0.0241	0.0062	0.1394	0.0073	0.0047	0.0539	0.002	0.1024	0.1552	0.0167	0.0025	0.1287	0.0188	0.006	0.0042	0.0028	0.0018	0.0245	0.0203	0.0298	0.075	0.0214	0.1066	0.002
8	rs35276356	123997080	0.95	0.267590046340022	0.99	0.0473477484867341	0.252554076422487	0.206930766070822	0.0148	0.0229	0.024	0.0061	0.139	0.0079	0.0051	0.0527	0.0018	0.1023	0.1568	0.0179	0.0023	0.1301	0.0197	0.0057	0.0046	0.0027	0.0016	0.0241	0.022	0.0307	0.0693	0.0212	0.1078	0.0018
8	rs12680465	124000806	0.96	0.238871757466757	0.99	0.0473477484867341	0.36007505847529	0.404421060767495	0.0144	0.0218	0.024	0.0061	0.1387	0.0091	0.0057	0.0513	0.0015	0.1025	0.1591	0.0198	0.0017	0.1291	0.0196	0.0055	0.0053	0.0022	0.0011	0.023	0.022	0.032	0.067	0.0212	0.1095	0.0014
8	rs28385415	124003749	0.96	0.238871757466757	0.99	0.0473477484867341	0.360235773519015	0.398731310189583	0.0144	0.0219	0.024	0.006	0.1388	0.0091	0.0057	0.0513	0.0015	0.1026	0.1592	0.0199	0.0017	0.129	0.0195	0.0055	0.0053	0.0022	0.0011	0.023	0.022	0.0319	0.0669	0.0212	0.1096	0.0014
8	rs73711615	124014948	0.96	0.238871757466757	0.99	0.0473477484867341	0.433068965342361	0.442196105200238	0.0144	0.0219	0.0241	0.0061	0.1388	0.0095	0.0058	0.0506	0.0015	0.103	0.1594	0.02	0.0017	0.1289	0.0194	0.0054	0.0053	0.0022	0.0011	0.0231	0.022	0.0319	0.0668	0.0204	0.1101	0.0015
8	rs12674715	124015289	0.96	0.238871757466757	0.99	0.0473477484867341	0.444310062558035	0.452714285927373	0.0143	0.0218	0.0241	0.0061	0.1387	0.0096	0.0058	0.0504	0.0016	0.1031	0.1594	0.0201	0.0017	0.1289	0.0194	0.0054	0.0054	0.0022	0.0011	0.0231	0.022	0.0319	0.0667	0.0202	0.1102	0.0015
8	rs75086414	124015761	0.96	0.238871757466757	0.99	0.0473477484867341	0.454066790608762	0.448978836297276	0.0143	0.0218	0.0241	0.0061	0.1387	0.0096	0.0059	0.0504	0.0016	0.103	0.1594	0.0201	0.0017	0.1289	0.0194	0.0054	0.0054	0.0022	0.0011	0.0231	0.022	0.0319	0.0666	0.0201	0.1104	0.0015
8	rs13256060	124019095	0.96	0.238871757466757	0.99	0.0473477484867341	0.458167817375485	0.453649423986381	0.0143	0.0218	0.0242	0.006	0.1385	0.0097	0.0059	0.0503	0.0016	0.1029	0.1595	0.0202	0.0017	0.1289	0.0194	0.0054	0.0054	0.0022	0.001	0.023	0.0221	0.0319	0.0665	0.0201	0.1108	0.0015
8	rs17312183	124020903	0.96	0.238871757466757	0.99	0.0473477484867341	0.457020124408375	0.454317691146511	0.0143	0.0218	0.0242	0.006	0.1385	0.0097	0.0059	0.0503	0.0016	0.1029	0.1595	0.0202	0.0017	0.1289	0.0195	0.0054	0.0054	0.0022	0.001	0.023	0.0221	0.032	0.0665	0.0201	0.1109	0.0015
8	rs7812	124027562	0.96	0.238871757466757	0.99	0.0473477484867341	0.461376718743275	0.458064767539088	0.0144	0.0217	0.0241	0.0059	0.1383	0.0098	0.0059	0.0501	0.0016	0.1024	0.1597	0.0204	0.0017	0.1291	0.0196	0.0055	0.0054	0.0022	0.001	0.0231	0.0221	0.0322	0.0664	0.0201	0.1113	0.0014
8	rs7159	124027628	0.96	0.238871757466757	0.99	0.0473477484867341	0.46161934429174	0.456993348180748	0.0144	0.0217	0.0241	0.0059	0.1383	0.0098	0.0059	0.0501	0.0016	0.1024	0.1597	0.0204	0.0017	0.1291	0.0196	0.0055	0.0054	0.0022	0.001	0.0231	0.0221	0.0322	0.0664	0.0201	0.1113	0.0014
8	rs11781842	124028479	0.96	0.238871757466757	0.99	0.0473477484867341	0.45919589451922	0.457528975407928	0.0144	0.0217	0.0241	0.0059	0.1383	0.0098	0.0059	0.0501	0.0016	0.1024	0.1596	0.0204	0.0017	0.1291	0.0196	0.0055	0.0054	0.0022	0.001	0.0231	0.0221	0.0323	0.0665	0.0201	0.1113	0.0014
8	rs117551449	124030795	0.96	0.238871757466757	0.99	0.0473477484867341	0.474260106537552	0.458064767539088	0.0144	0.0217	0.0241	0.0059	0.1382	0.0098	0.0059	0.0501	0.0016	0.1024	0.1596	0.0204	0.0017	0.1291	0.0196	0.0055	0.0054	0.0022	0.001	0.0231	0.0221	0.0323	0.0664	0.0201	0.1113	0.0014
8	rs2272722	124031541	0.96	0.238871757466757	0.99	0.0473477484867341	0.472970133245586	0.458064767539088	0.0144	0.0217	0.0241	0.0059	0.1383	0.0098	0.0059	0.0501	0.0016	0.1024	0.1596	0.0204	0.0017	0.1291	0.0196	0.0055	0.0054	0.0022	0.001	0.0231	0.0221	0.0323	0.0664	0.02	0.1113	0.0014
8	rs62522694	124042534	0.96	0.238871757466757	0.99	0.0473477484867341	0.453645651756623	0.459673131778485	0.0144	0.0217	0.0241	0.0059	0.1387	0.0098	0.0059	0.0501	0.0016	0.1023	0.159	0.0204	0.0017	0.1291	0.0196	0.0055	0.0054	0.0022	0.001	0.0231	0.0221	0.0324	0.0664	0.02	0.1114	0.0014
8	rs2891672	124042733	0.96	0.238871757466757	0.99	0.0473477484867341	0.45322470451805	0.459673131778485	0.0144	0.0217	0.0241	0.0059	0.1387	0.0098	0.0059	0.0501	0.0016	0.1023	0.159	0.0204	0.0017	0.1291	0.0196	0.0055	0.0054	0.0022	0.001	0.0231	0.0221	0.0324	0.0664	0.02	0.1114	0.0014
8	rs2385073	124054842	0.96	0.238871757466757	0.99	0.0473477484867341	0.471252826099949	0.457261141171463	0.0144	0.0218	0.0241	0.0059	0.1383	0.0098	0.0059	0.0502	0.0017	0.102	0.1587	0.0205	0.0017	0.1291	0.0197	0.0055	0.0055	0.0022	0.001	0.0231	0.022	0.0328	0.0662	0.02	0.1116	0.0014
8	rs62520580	124055710	0.96	0.238871757466757	0.99	0.0473477484867341	0.474998000617093	0.456725596455554	0.0144	0.0218	0.0241	0.0059	0.1383	0.0098	0.0059	0.0502	0.0017	0.102	0.1587	0.0205	0.0017	0.1291	0.0197	0.0055	0.0055	0.0022	0.001	0.0231	0.022	0.0328	0.0662	0.02	0.1116	0.0014
8	rs72720099	124056407	0.96	0.238871757466757	0.99	0.0473477484867341	0.478634080331408	0.4626256363958	0.0144	0.0218	0.0241	0.0059	0.1383	0.0098	0.006	0.0502	0.0017	0.1019	0.1587	0.0205	0.0017	0.1291	0.0197	0.0055	0.0055	0.0022	0.001	0.0231	0.022	0.0328	0.0662	0.02	0.1117	0.0014
8	rs7826050	124068128	0.96	0.238871757466757	0.99	0.0473477484867341	0.608022326832396	0.555357781023941	0.0145	0.022	0.024	0.006	0.1382	0.01	0.0061	0.0499	0.0019	0.1008	0.1593	0.02	0.0019	0.1285	0.0199	0.0055	0.0057	0.0023	0.0011	0.0226	0.0212	0.0339	0.0654	0.0196	0.1135	0.0015
8	rs12676466	124069554	0.96	0.238871757466757	0.99	0.0473477484867341	0.723864518281533	0.619235101216194	0.0151	0.022	0.024	0.0061	0.1379	0.0105	0.0062	0.0499	0.0019	0.1003	0.1587	0.0202	0.0019	0.129	0.0198	0.0054	0.0057	0.0023	0.0011	0.0229	0.0209	0.0342	0.0646	0.019	0.1139	0.0015
8	rs17313372	124070432	0.97	0.212405230483542	0.99	0.0473477484867341	1.89059477595512	0.970902188527306	0.0152	0.0222	0.0236	0.0061	0.1392	0.0126	0.0063	0.0495	0.0023	0.098	0.1578	0.0206	0.0019	0.1298	0.0196	0.0055	0.0059	0.0022	0.0011	0.0237	0.0194	0.0346	0.0621	0.0189	0.1155	0.0015
8	rs62520591	124077923	0.97	0.212405230483542	0.98	0.0568119256469769	2.26486916773657	1.0743850369802	0.0156	0.0225	0.0239	0.0061	0.1398	0.0129	0.0062	0.0499	0.0025	0.0966	0.1571	0.0207	0.0019	0.1299	0.0201	0.0053	0.0062	0.0024	0.0011	0.0239	0.0185	0.0345	0.0603	0.0188	0.1168	0.0016
8	rs4871342	124080340	0.97	0.212405230483542	0.98	0.0568119256469769	2.28710867215304	1.09616241472835	0.0156	0.0225	0.0239	0.006	0.1398	0.0129	0.0062	0.05	0.0025	0.0965	0.1571	0.0207	0.0019	0.1299	0.0202	0.0053	0.0062	0.0024	0.0011	0.0239	0.0185	0.0345	0.0602	0.0188	0.1168	0.0016
8	rs12541131	124085716	0.97	0.212405230483542	0.98	0.0568119256469769	2.31651987019519	1.17382878963557	0.0156	0.0224	0.0239	0.0061	0.1402	0.013	0.0062	0.0501	0.0024	0.0962	0.1569	0.0208	0.0018	0.13	0.0202	0.0054	0.0063	0.0024	0.0011	0.0239	0.0184	0.0343	0.0598	0.0189	0.1172	0.0016
8	rs4870843	124091971	0.97	0.212405230483542	0.98	0.0568119256469769	2.44150634342727	1.32532321723625	0.0155	0.022	0.0238	0.0062	0.1412	0.0131	0.0061	0.0503	0.0025	0.0951	0.1564	0.0208	0.0019	0.1306	0.0206	0.0054	0.0066	0.0023	0.0011	0.0241	0.0184	0.034	0.0582	0.0195	0.1179	0.0016
8	rs7842192	124092625	0.97	0.212405230483542	0.98	0.0568119256469769	2.40546673528478	1.31136022290601	0.0156	0.022	0.0238	0.0062	0.1412	0.0131	0.0061	0.0502	0.0025	0.095	0.1557	0.0208	0.0019	0.1307	0.0206	0.0055	0.0066	0.0023	0.0011	0.0241	0.0186	0.0344	0.0583	0.0195	0.1179	0.0016
8	rs16897941	124094309	0.97	0.212405230483542	0.98	0.0568119256469769	2.2903577491007	1.30564769913058	0.016	0.022	0.0241	0.0059	0.142	0.013	0.0059	0.0497	0.0025	0.0946	0.155	0.021	0.0019	0.1312	0.0212	0.0053	0.0067	0.0024	0.0011	0.0246	0.0186	0.035	0.0579	0.0193	0.1169	0.0017
8	rs71514796	124098566	0.97	0.212405230483542	0.98	0.0568119256469769	1.95182381147741	1.16756707546481	0.0165	0.0222	0.0242	0.0052	0.1442	0.0126	0.0055	0.0481	0.0023	0.0954	0.1543	0.0212	0.0018	0.1321	0.0214	0.0044	0.0062	0.0023	0.001	0.0254	0.0183	0.0354	0.058	0.0187	0.1168	0.0017
8	rs74597467	124108618	0.97	0.212405230483542	0.98	0.0568119256469769	1.93401150381884	1.1570346649023	0.0165	0.0222	0.0242	0.0052	0.1444	0.0126	0.0055	0.0479	0.0022	0.0955	0.1541	0.0213	0.0018	0.1322	0.0215	0.0043	0.0062	0.0022	0.001	0.0255	0.0183	0.0354	0.058	0.0187	0.1168	0.0017
8	rs72722012	124115429	0.97	0.212405230483542	0.98	0.0568119256469769	1.9154884548232	1.13503853815058	0.0166	0.0222	0.0242	0.0051	0.1445	0.0126	0.0055	0.0478	0.0022	0.0955	0.1539	0.0213	0.0018	0.1323	0.0216	0.0043	0.0062	0.0022	0.001	0.0256	0.0182	0.0355	0.058	0.0187	0.1168	0.0017
8	rs73337885	124116300	0.97	0.212405230483542	0.98	0.0568119256469769	1.92293425817563	1.14471397347066	0.0166	0.0222	0.0242	0.0051	0.1445	0.0126	0.0055	0.0478	0.0022	0.0955	0.1539	0.0213	0.0018	0.1323	0.0216	0.0043	0.0062	0.0022	0.001	0.0256	0.0182	0.0355	0.058	0.0187	0.1168	0.0017
8	rs7841111	124120289	0.97	0.212405230483542	0.97	0.0677063307338505	1.9685865784715	1.13733305353814	0.0166	0.0222	0.0243	0.0051	0.1446	0.0126	0.0055	0.0477	0.0022	0.0955	0.1538	0.0213	0.0018	0.1324	0.0216	0.0042	0.0062	0.0022	0.001	0.0257	0.0182	0.0355	0.0581	0.0187	0.1168	0.0017
8	rs73337892	124122725	0.97	0.212405230483542	0.97	0.0677063307338505	1.98606203839885	1.15736354238452	0.0166	0.0222	0.0243	0.0051	0.1446	0.0126	0.0055	0.0477	0.0022	0.0956	0.1538	0.0213	0.0018	0.1325	0.0216	0.0042	0.0062	0.0022	0.001	0.0257	0.0182	0.0355	0.0581	0.0187	0.1168	0.0017
8	rs4870846	124126490	0.97	0.212405230483542	0.97	0.0677063307338505	1.9962614578615	1.16476773030681	0.0166	0.0222	0.0243	0.0051	0.1446	0.0126	0.0055	0.0476	0.0022	0.0956	0.1538	0.0213	0.0018	0.1325	0.0216	0.0042	0.0062	0.0022	0.001	0.0257	0.0182	0.0355	0.058	0.0187	0.1168	0.0017
8	rs6470141	124129195	0.97	0.212405230483542	0.97	0.0677063307338505	1.83833549990362	1.15983066021685	0.0166	0.0222	0.0243	0.005	0.1448	0.0125	0.0054	0.0474	0.0021	0.0956	0.1535	0.0214	0.0018	0.1327	0.0216	0.0042	0.0061	0.0022	0.001	0.0258	0.0181	0.0356	0.0581	0.0187	0.117	0.0017
8	rs73713923	124130559	0.97	0.212405230483542	0.97	0.0677063307338505	1.76525738940686	1.15506175414995	0.0164	0.0222	0.0243	0.0049	0.145	0.0125	0.0054	0.0473	0.002	0.0957	0.1535	0.0214	0.0018	0.1328	0.0217	0.0042	0.0061	0.0022	0.001	0.0259	0.018	0.0355	0.0581	0.0187	0.1172	0.0016
8	rs79263185	124142396	0.97	0.212405230483542	0.97	0.0677063307338505	1.72636003290727	1.18224207371169	0.0161	0.0221	0.0241	0.0047	0.1456	0.0124	0.0051	0.047	0.002	0.0961	0.1534	0.0214	0.0018	0.1334	0.0219	0.0041	0.0061	0.0022	0.001	0.0263	0.0178	0.0352	0.058	0.0186	0.1175	0.0016
8	rs75783220	124145893	0.97	0.212405230483542	0.97	0.0677063307338505	1.72720470031042	1.1799314756808	0.0161	0.0221	0.0241	0.0047	0.1456	0.0124	0.0051	0.047	0.002	0.0961	0.1534	0.0214	0.0018	0.1335	0.0219	0.0041	0.0061	0.0022	0.001	0.0263	0.0178	0.0352	0.058	0.0186	0.1175	0.0016
8	rs10101626	124154697	0.97	0.212405230483542	0.97	0.0677063307338505	1.71381271134749	1.17234520959701	0.016	0.0221	0.024	0.0047	0.1457	0.0124	0.0051	0.0469	0.0019	0.0961	0.1534	0.0214	0.0018	0.1336	0.0219	0.0041	0.006	0.0022	0.001	0.0264	0.0177	0.0351	0.058	0.0186	0.1176	0.0016
8	rs16898043	124155886	0.97	0.212405230483542	0.97	0.0677063307338505	1.70665724090725	1.16872009758782	0.016	0.0221	0.0241	0.0047	0.1458	0.0124	0.0051	0.0469	0.0019	0.0961	0.1534	0.0214	0.0018	0.1337	0.022	0.0041	0.006	0.0022	0.001	0.0264	0.0177	0.0351	0.058	0.0186	0.1176	0.0016
8	rs7002086	124157623	0.97	0.212405230483542	0.98	0.0568119256469769	1.73143020606326	1.15193922255463	0.016	0.0221	0.0241	0.0047	0.1458	0.0124	0.005	0.0469	0.0019	0.0961	0.1534	0.0214	0.0018	0.1338	0.022	0.0041	0.006	0.0022	9e-04	0.0264	0.0177	0.0351	0.058	0.0186	0.1177	0.0016
8	rs16898060	124172895	0.98	0.188103243221556	0.97	0.0677063307338505	1.47859136734476	1.13028829931851	0.0156	0.0222	0.0237	0.0043	0.1488	0.012	0.0045	0.0453	0.0014	0.0962	0.1521	0.0218	0.0018	0.1356	0.0222	0.0038	0.0054	0.002	9e-04	0.0271	0.0173	0.0352	0.0585	0.0184	0.1181	0.0016
8	rs117983267	124174485	0.98	0.188103243221556	0.97	0.0677063307338505	1.44596698469464	1.09974552686416	0.0155	0.0222	0.0237	0.0042	0.1494	0.012	0.0044	0.045	0.0013	0.0962	0.1518	0.0218	0.0017	0.1359	0.0222	0.0037	0.0053	0.002	8e-04	0.0272	0.0172	0.0351	0.0586	0.0184	0.1181	0.0015
8	rs74932216	124176343	0.98	0.188103243221556	0.98	0.0568119256469769	1.4491380440345	1.09893099351671	0.0155	0.0222	0.0237	0.0041	0.1501	0.0119	0.0043	0.0445	0.0012	0.0962	0.1515	0.022	0.0017	0.1364	0.0222	0.0036	0.0051	0.0019	8e-04	0.0274	0.017	0.0351	0.0588	0.0183	0.1184	0.0015
8	rs896682	124177416	0.98	0.188103243221556	0.98	0.0568119256469769	1.45122044393196	1.10822326154746	0.0155	0.0222	0.0237	0.0041	0.1501	0.0119	0.0043	0.0445	0.0012	0.0962	0.1515	0.022	0.0017	0.1364	0.0222	0.0036	0.0051	0.0019	8e-04	0.0274	0.017	0.0351	0.0589	0.0183	0.1184	0.0015
8	rs17375962	124179171	0.98	0.188103243221556	0.98	0.0568119256469769	1.45459428507388	1.09323238727831	0.0154	0.0222	0.0237	0.0041	0.1502	0.0119	0.0043	0.0444	0.0011	0.0962	0.1514	0.022	0.0017	0.1365	0.0222	0.0036	0.005	0.0019	8e-04	0.0274	0.017	0.0351	0.0589	0.0183	0.1184	0.0015
8	rs1713744	124183422	0.98	0.188103243221556	0.98	0.0568119256469769	1.45479283621628	1.10153789227764	0.0154	0.0222	0.0237	0.0041	0.1503	0.0119	0.0043	0.0444	0.0011	0.0961	0.1514	0.022	0.0017	0.1366	0.0221	0.0036	0.005	0.0019	8e-04	0.0274	0.017	0.0351	0.0589	0.0183	0.1184	0.0015
8	rs57165742	124184559	0.98	0.188103243221556	0.97	0.0677063307338505	1.45499139734267	1.11001816313969	0.0154	0.0222	0.0238	0.004	0.1507	0.0119	0.0043	0.0444	0.0011	0.0961	0.1512	0.022	0.0017	0.1368	0.0221	0.0036	0.005	0.0019	8e-04	0.0273	0.0169	0.0351	0.0589	0.0183	0.1183	0.0015
8	rs11780863	124194181	0.98	0.188103243221556	0.96	0.0801626552665664	1.46035631894596	1.12701439044241	0.0152	0.0222	0.0237	0.0039	0.1517	0.0119	0.0042	0.0443	0.0011	0.0959	0.1507	0.0221	0.0018	0.1372	0.0222	0.0036	0.0049	0.0019	8e-04	0.0272	0.0166	0.0352	0.0589	0.0183	0.1182	0.0016
8	rs74739765	124199408	0.99	0.165875049708709	0.95	0.0943132253134139	1.50484243287181	1.22612851126682	0.015	0.0221	0.0238	0.0038	0.1539	0.0119	0.0041	0.0433	0.0011	0.0961	0.1495	0.0223	0.0018	0.1375	0.0226	0.0036	0.0047	0.0019	8e-04	0.0274	0.0163	0.0355	0.0588	0.0184	0.1176	0.0015
8	rs117916579	124201255	0.99	0.165875049708709	0.95	0.0943132253134139	1.61645998187347	1.3765056096951	0.0145	0.0219	0.024	0.0036	0.1579	0.0119	0.0038	0.0417	0.001	0.0965	0.1474	0.0227	0.0018	0.1379	0.0234	0.0035	0.0043	0.002	8e-04	0.0277	0.0158	0.0362	0.0585	0.0186	0.1166	0.0014
8	rs75131087	124203536	1	0.145626599290586	0.95	0.0943132253134139	1.65280870241641	1.38226891619957	0.0144	0.0218	0.0241	0.0036	0.1588	0.012	0.0038	0.0414	0.001	0.0965	0.1469	0.0227	0.0018	0.138	0.0236	0.0035	0.0043	0.002	8e-04	0.0278	0.0158	0.0363	0.0584	0.0187	0.1163	0.0014
8	rs7813708	124206324	1	0.145626599290586	0.94	0.110289943288055	1.65332856438348	1.40723227090452	0.0144	0.0218	0.0241	0.0035	0.1589	0.0119	0.0037	0.0415	0.001	0.0965	0.1469	0.0227	0.0019	0.1381	0.0236	0.0035	0.0043	0.002	8e-04	0.0278	0.0157	0.0364	0.0583	0.0187	0.1163	0.0014
8	rs7817153	124212367	1	0.145626599290586	0.94	0.110289943288055	1.640867908837	1.4217001853465	0.0143	0.0217	0.0241	0.0035	0.1593	0.0118	0.0036	0.0413	0.001	0.0965	0.1467	0.0227	0.002	0.1383	0.0235	0.0034	0.0042	0.0021	8e-04	0.0281	0.0156	0.0364	0.0581	0.019	0.1163	0.0014
8	rs114120847	124218689	1	0.145626599290586	0.94	0.110289943288055	1.66623966784131	1.44062975144342	0.0142	0.0217	0.024	0.0034	0.1597	0.0118	0.0034	0.0411	0.001	0.0966	0.1466	0.0228	0.002	0.1384	0.0236	0.0033	0.0041	0.0021	8e-04	0.0282	0.0155	0.0365	0.0579	0.019	0.1165	0.0013
8	rs80309164	124221723	1	0.145626599290586	0.94	0.110289943288055	1.67448381658569	1.43056302200495	0.0142	0.0217	0.024	0.0034	0.1599	0.0117	0.0034	0.041	0.001	0.0966	0.1465	0.0229	0.002	0.1384	0.0236	0.0033	0.004	0.0021	8e-04	0.0283	0.0154	0.0365	0.0578	0.019	0.1165	0.0013
8	rs116855193	124228255	1	0.145626599290586	0.94	0.110289943288055	1.69520941263331	1.42851695643432	0.0142	0.0216	0.0239	0.0033	0.1603	0.0117	0.0033	0.0409	0.001	0.0967	0.1464	0.0229	0.002	0.1384	0.0237	0.0033	0.004	0.0021	8e-04	0.0285	0.0154	0.0366	0.0576	0.019	0.1165	0.0013
8	rs117287535	124250500	1	0.145626599290586	0.94	0.110289943288055	1.70970755285928	1.45036607312314	0.0141	0.0217	0.0239	0.0033	0.1609	0.0116	0.0032	0.0408	0.001	0.0968	0.1462	0.023	0.002	0.1384	0.0237	0.0033	0.0039	0.0021	8e-04	0.0288	0.0153	0.0366	0.0573	0.019	0.1166	0.0013
8	rs4871353	124253851	1	0.145626599290586	0.94	0.110289943288055	1.71033889071178	1.46576069037156	0.0141	0.0217	0.0239	0.0033	0.1609	0.0116	0.0032	0.0408	0.001	0.0968	0.1462	0.023	0.002	0.1384	0.0237	0.0033	0.0039	0.0021	8e-04	0.0289	0.0153	0.0366	0.0572	0.019	0.1166	0.0013
8	rs13261992	124259431	1	0.145626599290586	0.94	0.110289943288055	1.70634180062465	1.45652077771129	0.0141	0.0217	0.0238	0.0033	0.161	0.0116	0.0032	0.0408	0.001	0.0968	0.1462	0.0231	0.002	0.1384	0.0237	0.0033	0.0039	0.0021	8e-04	0.0289	0.0153	0.0366	0.0572	0.019	0.1166	0.0013
8	rs117507592	124284161	1	0.145626599290586	0.94	0.110289943288055	1.69625854241849	1.47826655677278	0.014	0.0216	0.0238	0.0032	0.1611	0.0116	0.0031	0.0408	0.001	0.0969	0.1462	0.0231	0.002	0.1383	0.0237	0.0033	0.0038	0.0021	8e-04	0.029	0.0153	0.0367	0.0571	0.019	0.1166	0.0013
8	rs6470145	124322739	1	0.145626599290586	0.94	0.110289943288055	1.68441669193464	1.48375393146196	0.014	0.0215	0.0238	0.0032	0.1613	0.0115	0.003	0.0407	0.001	0.097	0.1461	0.0233	0.002	0.1383	0.0237	0.0033	0.0038	0.0021	8e-04	0.0291	0.0153	0.0368	0.057	0.0191	0.1166	0.0013
8	rs9021	124332900	1	0.145626599290586	0.93	0.128223312274834	1.68389339216534	1.50350083666673	0.014	0.0215	0.0238	0.0032	0.1613	0.0115	0.003	0.0407	0.001	0.097	0.1461	0.0233	0.002	0.1382	0.0237	0.0033	0.0038	0.0021	8e-04	0.0291	0.0153	0.0368	0.057	0.0191	0.1165	0.0013
8	rs55911846	124350197	1	0.145626599290586	0.93	0.128223312274834	1.66332114801708	1.51209933814679	0.0139	0.0215	0.0238	0.0032	0.1614	0.0115	0.003	0.0407	0.001	0.0971	0.1461	0.0234	0.002	0.1382	0.0237	0.0033	0.0038	0.0021	8e-04	0.0291	0.0152	0.0368	0.0569	0.0191	0.1165	0.0013
8	rs76768131	124352671	1	0.145626599290586	0.93	0.128223312274834	1.66155007360648	1.52242774734101	0.0139	0.0215	0.0238	0.0032	0.1615	0.0115	0.003	0.0407	0.001	0.0971	0.1461	0.0234	0.002	0.1382	0.0237	0.0033	0.0038	0.0021	8e-04	0.0291	0.0152	0.0369	0.0569	0.019	0.1165	0.0013
8	rs34136040	124354968	1	0.145626599290586	0.93	0.128223312274834	1.66196673687412	1.52656221005948	0.0139	0.0215	0.0237	0.0032	0.1615	0.0115	0.003	0.0407	0.001	0.0971	0.1461	0.0234	0.002	0.1381	0.0237	0.0033	0.0038	0.0022	8e-04	0.0291	0.0152	0.0369	0.0569	0.0191	0.1165	0.0013
8	rs16898247	124357253	1	0.145626599290586	0.93	0.128223312274834	1.65925908730794	1.52742377846171	0.0139	0.0215	0.0237	0.0033	0.1615	0.0115	0.003	0.0407	0.001	0.0971	0.1461	0.0234	0.002	0.1381	0.0237	0.0033	0.0038	0.0022	8e-04	0.0291	0.0152	0.0369	0.0569	0.0191	0.1165	0.0013
8	rs79736655	124359794	1	0.145626599290586	0.93	0.128223312274834	1.65655300262764	1.52346119749535	0.0139	0.0215	0.0237	0.0033	0.1615	0.0115	0.003	0.0407	0.001	0.0971	0.1461	0.0234	0.002	0.1381	0.0237	0.0033	0.0038	0.0021	8e-04	0.0291	0.0152	0.0369	0.0569	0.0191	0.1165	0.0013
8	rs75595989	124363611	1	0.145626599290586	0.91	0.170469891558667	1.65041808465883	1.51657361966007	0.0139	0.0215	0.0237	0.0033	0.1616	0.0115	0.003	0.0407	0.001	0.0971	0.1461	0.0234	0.002	0.1381	0.0237	0.0033	0.0038	0.0022	8e-04	0.0291	0.0152	0.0369	0.0569	0.0191	0.1164	0.0013
8	rs72722098	124372113	1	0.145626599290586	0.91	0.170469891558667	1.64003838987921	1.51691788159646	0.0138	0.0214	0.0237	0.0033	0.1617	0.0115	0.003	0.0407	0.001	0.0971	0.1461	0.0234	0.0021	0.1381	0.0237	0.0033	0.0038	0.0022	8e-04	0.0292	0.0152	0.0369	0.0569	0.0191	0.1164	0.0013
8	rs3857956	124381525	1	0.145626599290586	0.91	0.170469891558667	1.62947511481089	1.51381996849234	0.0138	0.0214	0.0237	0.0033	0.1617	0.0115	0.003	0.0407	0.001	0.0971	0.1461	0.0234	0.0021	0.138	0.0237	0.0033	0.0038	0.0022	8e-04	0.0292	0.0151	0.0369	0.0568	0.0191	0.1163	0.0013
8	rs16898261	124389608	1	0.145626599290586	0.91	0.170469891558667	1.61955544446498	1.4847831754756	0.0138	0.0214	0.0237	0.0033	0.1617	0.0115	0.003	0.0407	0.001	0.0971	0.1461	0.0234	0.0021	0.138	0.0237	0.0033	0.0039	0.0022	9e-04	0.0292	0.0151	0.0369	0.0568	0.0191	0.1162	0.0014
8	rs77203513	124393224	1	0.145626599290586	0.91	0.170469891558667	1.61377895891873	1.49439493058737	0.0138	0.0214	0.0237	0.0033	0.1618	0.0115	0.003	0.0408	0.001	0.097	0.1462	0.0235	0.0021	0.138	0.0237	0.0033	0.0039	0.0022	9e-04	0.0292	0.0151	0.0369	0.0568	0.0191	0.1162	0.0014
8	rs10956125	124397629	1	0.145626599290586	0.91	0.170469891558667	1.59464581884827	1.51037901725512	0.0138	0.0214	0.0237	0.0032	0.1618	0.0115	0.003	0.0408	0.001	0.097	0.1462	0.0235	0.0021	0.1379	0.0237	0.0033	0.0039	0.0022	9e-04	0.0292	0.0151	0.0369	0.0567	0.0191	0.1161	0.0014
8	rs75030731	124407145	1	0.145626599290586	0.91	0.170469891558667	1.50564664583598	1.52621760411205	0.0133	0.0209	0.0237	0.0032	0.1625	0.0114	0.003	0.0414	0.001	0.096	0.1466	0.0245	0.0022	0.138	0.0234	0.0033	0.0041	0.0023	0.001	0.0295	0.0148	0.0372	0.056	0.0193	0.1154	0.0015
8	rs3779983	124407846	1	0.145626599290586	0.91	0.170469891558667	1.5008237203389	1.53069843504061	0.0132	0.0208	0.0237	0.0032	0.1626	0.0114	0.003	0.0415	0.001	0.096	0.1466	0.0246	0.0022	0.1379	0.0234	0.0033	0.0041	0.0023	0.001	0.0295	0.0148	0.0372	0.0559	0.0193	0.1154	0.0015
8	rs12541494	124429395	1.01	0.127260826833158	0.91	0.170469891558667	1.46841731477541	1.67164050537834	0.0127	0.0202	0.0237	0.0031	0.164	0.0113	0.0031	0.042	0.001	0.0949	0.1468	0.0264	0.0024	0.1375	0.0233	0.0032	0.004	0.0026	0.0011	0.0296	0.0144	0.0376	0.0542	0.0196	0.115	0.0016
8	rs4871366	124431000	1.01	0.127260826833158	0.91	0.170469891558667	1.45975985761038	1.6772331648894	0.0127	0.0202	0.0237	0.0031	0.1641	0.0113	0.0031	0.042	0.001	0.0949	0.1469	0.0264	0.0025	0.1375	0.0233	0.0032	0.004	0.0026	0.0011	0.0296	0.0144	0.0377	0.0542	0.0196	0.1149	0.0016
8	rs6999234	124440174	1.02	0.110678017971113	0.91	0.170469891558667	1.4321237940611	1.68895183423801	0.0127	0.0201	0.0237	0.003	0.1642	0.0113	0.0031	0.0422	0.001	0.095	0.1468	0.0264	0.0025	0.1375	0.0233	0.0032	0.004	0.0026	0.0011	0.0295	0.0144	0.0378	0.0541	0.0195	0.1146	0.0016
8	rs9297669	124448689	1.02	0.110678017971113	0.91	0.170469891558667	1.43044618983967	1.69437802203842	0.0127	0.0201	0.0237	0.003	0.1643	0.0112	0.0031	0.0422	0.001	0.095	0.1468	0.0264	0.0025	0.1375	0.0233	0.0032	0.004	0.0026	0.0011	0.0295	0.0143	0.0378	0.0541	0.0195	0.1145	0.0016
8	rs7014678	124448736	1.02	0.110678017971113	0.91	0.170469891558667	1.43044618983967	1.69437802203842	0.0127	0.0201	0.0237	0.003	0.1643	0.0112	0.0031	0.0422	0.001	0.095	0.1468	0.0264	0.0025	0.1375	0.0233	0.0032	0.004	0.0026	0.0011	0.0295	0.0143	0.0378	0.0541	0.0195	0.1145	0.0016
8	rs6470147	124448804	1.02	0.110678017971113	0.91	0.170469891558667	1.42660032022399	1.69455310353688	0.0127	0.0201	0.0237	0.003	0.1643	0.0112	0.0031	0.0422	0.001	0.095	0.1468	0.0264	0.0025	0.1376	0.0234	0.0032	0.004	0.0026	0.0011	0.0295	0.0143	0.0378	0.0541	0.0195	0.1145	0.0016
8	rs3824250	124449466	1.02	0.110678017971113	0.91	0.170469891558667	1.40350792006948	1.70033230290044	0.0127	0.02	0.0237	0.003	0.1645	0.0112	0.0031	0.0423	0.001	0.0952	0.1467	0.0264	0.0025	0.1377	0.0233	0.0032	0.004	0.0026	0.0011	0.0296	0.0142	0.0378	0.054	0.0195	0.1143	0.0016
8	rs13265801	124460546	1.02	0.110678017971113	0.91	0.170469891558667	1.40340995402655	1.70050747584111	0.0127	0.02	0.0237	0.003	0.1645	0.0112	0.0031	0.0423	0.001	0.0952	0.1467	0.0264	0.0025	0.1377	0.0233	0.0032	0.004	0.0026	0.0011	0.0296	0.0142	0.0378	0.054	0.0195	0.1143	0.0016
8	rs3824255	124461333	1.02	0.110678017971113	0.91	0.170469891558667	1.40340995402655	1.70050747584111	0.0127	0.02	0.0237	0.003	0.1645	0.0112	0.0031	0.0423	0.001	0.0952	0.1467	0.0264	0.0025	0.1377	0.0233	0.0032	0.004	0.0026	0.0011	0.0296	0.0142	0.0378	0.054	0.0195	0.1143	0.0016
8	rs78868247	124468491	1.02	0.110678017971113	0.91	0.170469891558667	1.40233249558796	1.70243455522488	0.0127	0.02	0.0237	0.003	0.1646	0.0112	0.0031	0.0423	0.001	0.0952	0.1467	0.0264	0.0025	0.1377	0.0233	0.0032	0.004	0.0026	0.0011	0.0296	0.0142	0.0378	0.054	0.0195	0.1143	0.0016
8	rs116898781	124468873	1.02	0.110678017971113	0.91	0.170469891558667	1.40233249558796	1.68912683201745	0.0127	0.02	0.0237	0.003	0.1646	0.0112	0.0031	0.0423	0.001	0.0952	0.1467	0.0264	0.0025	0.1377	0.0233	0.0032	0.004	0.0026	0.0011	0.0296	0.0142	0.0378	0.054	0.0195	0.1143	0.0016
8	rs118073676	124476686	1.02	0.110678017971113	0.91	0.170469891558667	1.4276846643805	1.69262735536083	0.0127	0.0199	0.0236	0.003	0.1645	0.0112	0.003	0.0424	0.0011	0.0955	0.1467	0.0266	0.0025	0.1377	0.0233	0.0032	0.004	0.0027	0.0011	0.0295	0.0139	0.038	0.0538	0.0195	0.1141	0.0016
8	rs62519255	124481114	1.02	0.110678017971113	0.91	0.170469891558667	1.39401708064364	1.70874362516943	0.0128	0.0199	0.0237	0.003	0.1646	0.0112	0.003	0.0425	0.0011	0.0956	0.1464	0.0267	0.0026	0.1374	0.0232	0.0032	0.0039	0.0027	0.0011	0.0292	0.014	0.0384	0.0538	0.0196	0.1136	0.0016
8	rs56083998	124486753	1.03	0.0957762513390589	0.91	0.170469891558667	1.40939053752847	1.73594696641493	0.0132	0.02	0.0237	0.0029	0.1647	0.0112	0.003	0.043	0.0013	0.0947	0.1453	0.0276	0.003	0.1373	0.0231	0.0033	0.0039	0.0029	0.0013	0.0281	0.0139	0.0398	0.0541	0.0197	0.1125	0.0018
8	rs74852246	124490075	1.04	0.0824519171540817	0.92	0.14824156235026	1.36316874456064	1.84147762204307	0.013	0.0201	0.0239	0.0028	0.1632	0.0108	0.003	0.0437	0.0014	0.0946	0.1445	0.0281	0.0031	0.138	0.0229	0.0035	0.0038	0.0029	0.0012	0.027	0.0137	0.0417	0.0543	0.0202	0.1118	0.0017
8	rs3857959	124491143	1.04	0.0824519171540817	0.92	0.14824156235026	1.40154908299292	1.88052373808478	0.0123	0.02	0.024	0.0028	0.1631	0.0106	0.003	0.0438	0.0015	0.094	0.1448	0.0281	0.003	0.1384	0.0228	0.0035	0.0037	0.0028	0.0012	0.0267	0.0137	0.042	0.0544	0.0211	0.1118	0.0016
8	rs10100643	124495604	1.05	0.0706003084525404	0.92	0.14824156235026	1.40057004652764	1.89243795288088	0.0121	0.02	0.0241	0.0028	0.1631	0.0106	0.003	0.0439	0.0015	0.0939	0.1448	0.0281	0.003	0.1386	0.0228	0.0035	0.0037	0.0028	0.0012	0.0266	0.0138	0.042	0.0544	0.0213	0.1118	0.0015
8	rs77594485	124497289	1.05	0.0706003084525404	0.92	0.14824156235026	1.37637171746799	1.88959180603451	0.012	0.02	0.0241	0.0028	0.1631	0.0106	0.003	0.0439	0.0015	0.0939	0.1448	0.0281	0.003	0.1387	0.0228	0.0035	0.0037	0.0028	0.0012	0.0266	0.0138	0.0419	0.0544	0.0214	0.1118	0.0015
8	rs118039809	124498250	1.05	0.0706003084525404	0.92	0.14824156235026	1.36123115884853	1.88905822051724	0.012	0.02	0.0241	0.0028	0.1631	0.0106	0.003	0.044	0.0015	0.0939	0.1449	0.028	0.003	0.1387	0.0227	0.0035	0.0037	0.0028	0.0012	0.0266	0.0138	0.0418	0.0544	0.0214	0.1119	0.0015
8	rs12548263	124498734	1.05	0.0706003084525404	0.92	0.14824156235026	1.38152989159511	1.92004094967121	0.012	0.02	0.0241	0.0028	0.163	0.0106	0.003	0.0439	0.0015	0.094	0.145	0.0281	0.003	0.1392	0.0227	0.0035	0.0037	0.0028	0.0012	0.0264	0.0138	0.0418	0.0544	0.0214	0.1118	0.0015
8	rs12541188	124498903	1.05	0.0706003084525404	0.92	0.14824156235026	1.3787066000711	1.92200198894381	0.012	0.02	0.0241	0.0028	0.163	0.0106	0.003	0.0439	0.0014	0.094	0.145	0.0281	0.003	0.1392	0.0227	0.0035	0.0037	0.0028	0.0012	0.0264	0.0138	0.0418	0.0544	0.0214	0.1118	0.0015
8	rs73330046	124513882	1.05	0.0706003084525404	0.92	0.14824156235026	1.39685203295834	1.87679161508009	0.0119	0.02	0.024	0.0028	0.1629	0.0106	0.003	0.0445	0.0015	0.094	0.1449	0.0282	0.0031	0.1391	0.0227	0.0035	0.0037	0.0028	0.0012	0.0266	0.0138	0.0414	0.0538	0.0213	0.1122	0.0015
8	rs3739284	124514400	1.05	0.0706003084525404	0.92	0.14824156235026	1.36646501362295	1.85548535265645	0.012	0.02	0.024	0.0028	0.1628	0.0106	0.003	0.0446	0.0014	0.094	0.1449	0.0282	0.0031	0.1391	0.0227	0.0035	0.0037	0.0029	0.0012	0.0265	0.0138	0.0413	0.054	0.0213	0.1122	0.0015
8	rs10956136	124516531	1.06	0.0601162778244188	0.92	0.14824156235026	1.35107583439111	1.70523815848981	0.0119	0.02	0.0241	0.0026	0.1637	0.0107	0.003	0.0461	0.0015	0.0936	0.1438	0.0285	0.0031	0.1385	0.0224	0.0036	0.0036	0.0032	0.0012	0.0269	0.0137	0.041	0.0539	0.0209	0.1119	0.0016
8	rs72709026	124517407	1.06	0.0601162778244188	0.91	0.170469891558667	1.35378112486355	1.66797184699038	0.0118	0.0198	0.024	0.0025	0.1643	0.0107	0.0029	0.0464	0.0015	0.0935	0.1432	0.0287	0.0031	0.1385	0.0224	0.0035	0.0034	0.0031	0.0012	0.027	0.0138	0.0413	0.054	0.0207	0.1119	0.0015
8	rs10093411	124518530	1.07	0.0508949488002241	0.92	0.14824156235026	1.33190775793953	1.63048207378789	0.0118	0.0197	0.0239	0.0025	0.1647	0.0106	0.0028	0.0468	0.0015	0.0936	0.1427	0.0287	0.0031	0.1386	0.0224	0.0035	0.0033	0.003	0.0012	0.0272	0.0138	0.0415	0.0541	0.0204	0.112	0.0015
8	rs2294088	124526607	1.07	0.0508949488002241	0.92	0.14824156235026	1.34895167786994	1.6170870791913	0.0115	0.0196	0.0239	0.0022	0.1651	0.0104	0.0026	0.0483	0.0014	0.0936	0.142	0.0287	0.0031	0.1389	0.0226	0.0032	0.0027	0.003	0.0012	0.0279	0.0138	0.0416	0.0536	0.0203	0.1125	0.0015
8	rs7000759	124528676	1.07	0.0508949488002241	0.92	0.14824156235026	1.34885515519604	1.60891921917919	0.0116	0.0195	0.0239	0.0022	0.165	0.0104	0.0026	0.0483	0.0015	0.0936	0.142	0.0287	0.0031	0.1389	0.0225	0.0032	0.0027	0.0029	0.0013	0.0278	0.0138	0.0415	0.0536	0.0203	0.1125	0.0016
8	rs7834179	124529004	1.07	0.0508949488002241	0.92	0.14824156235026	1.34875863512252	1.61534870734595	0.0116	0.0195	0.0239	0.0022	0.165	0.0104	0.0026	0.0483	0.0015	0.0936	0.142	0.0287	0.0031	0.1389	0.0225	0.0033	0.0027	0.0029	0.0013	0.0278	0.0138	0.0415	0.0536	0.0203	0.1125	0.0016
8	rs13266414	124532668	1.08	0.0428324673547855	0.92	0.14824156235026	1.36142487085282	1.6360537619452	0.0116	0.0195	0.0238	0.0022	0.165	0.0104	0.0026	0.0484	0.0015	0.0937	0.1419	0.0287	0.0031	0.1388	0.0225	0.0032	0.0026	0.0029	0.0013	0.0279	0.0138	0.0415	0.0535	0.0202	0.1125	0.0016
8	rs75006910	124535085	1.08	0.0428324673547855	0.91	0.170469891558667	1.37462152784791	1.6348347085485	0.0116	0.0195	0.0238	0.0022	0.165	0.0104	0.0026	0.0485	0.0015	0.0937	0.1419	0.0287	0.0031	0.1388	0.0225	0.0032	0.0026	0.0029	0.0013	0.0279	0.0138	0.0415	0.0535	0.0202	0.1125	0.0016
8	rs10101794	124541764	1.09	0.0358267755764475	0.92	0.14824156235026	1.53895643862882	1.3809124855212	0.0096	0.0187	0.0225	0.0021	0.1668	0.0108	0.0023	0.0528	0.0013	0.0964	0.1403	0.0294	0.003	0.1371	0.0219	0.0028	0.0021	0.0029	0.0012	0.0296	0.0147	0.0412	0.0525	0.0191	0.1124	0.0013
8	rs117041855	124543608	1.09	0.0358267755764475	0.92	0.14824156235026	1.54565010574063	1.37379484730623	0.0095	0.0186	0.0225	0.0021	0.1668	0.0108	0.0023	0.0528	0.0013	0.0967	0.1403	0.0294	0.003	0.137	0.0219	0.0028	0.0021	0.0029	0.0012	0.0296	0.0147	0.0412	0.0525	0.0191	0.1124	0.0013
8	rs117766100	124549920	1.09	0.0358267755764475	0.92	0.14824156235026	1.56181886061979	1.43380359881637	0.0094	0.0186	0.0224	0.0021	0.167	0.0108	0.0023	0.0529	0.0013	0.0967	0.1403	0.0294	0.0031	0.1369	0.0218	0.0028	0.002	0.0029	0.0012	0.0296	0.0147	0.0414	0.0526	0.019	0.1123	0.0013
8	rs2280920	124551822	1.09	0.0358267755764475	0.92	0.14824156235026	1.17365702389815	1.42187053982864	0.0093	0.0186	0.0227	0.0021	0.1666	0.0102	0.0023	0.0529	0.0013	0.0972	0.1404	0.0295	0.003	0.1359	0.0218	0.0028	0.0021	0.003	0.0012	0.0296	0.0148	0.0416	0.0529	0.0192	0.1126	0.0014
8	rs62521286	124551975	1.09	0.0358267755764475	0.92	0.14824156235026	1.20391129556522	1.43977619495979	0.0093	0.0186	0.0228	0.002	0.1665	0.0102	0.0023	0.0528	0.0013	0.0973	0.1404	0.0295	0.003	0.1359	0.0218	0.0027	0.002	0.003	0.0012	0.0298	0.0148	0.0415	0.0529	0.0192	0.1126	0.0013
8	rs72709040	124555281	1.09	0.0358267755764475	0.92	0.14824156235026	1.26993060637321	1.44489876186942	0.0092	0.0185	0.0227	0.0021	0.1667	0.0103	0.0023	0.0529	0.0013	0.0974	0.1403	0.0294	0.003	0.1361	0.0218	0.0027	0.002	0.003	0.0012	0.0298	0.0148	0.0416	0.0529	0.0193	0.1124	0.0013
8	rs6983670	124555484	1.09	0.0358267755764475	0.93	0.128223312274834	1.27068538581136	1.4408004725752	0.0093	0.0185	0.0227	0.0021	0.1667	0.0103	0.0023	0.0529	0.0013	0.0974	0.1403	0.0294	0.003	0.1361	0.0218	0.0028	0.002	0.003	0.0013	0.0298	0.0148	0.0416	0.0529	0.0193	0.1124	0.0014
8	rs74787016	124560004	1.08	0.0428324673547855	0.93	0.128223312274834	1.27304517791627	1.39890298703154	0.0087	0.0184	0.0221	0.0021	0.1675	0.0103	0.0022	0.0528	0.0012	0.0981	0.1408	0.0291	0.003	0.1363	0.0214	0.0029	0.0018	0.003	0.0011	0.03	0.0149	0.0415	0.0532	0.0195	0.1118	0.0012
8	rs28369198	124574961	1.08	0.0428324673547855	0.92	0.14824156235026	1.24680523008323	1.37769184669635	0.0085	0.0185	0.0219	0.0022	0.1675	0.0104	0.0023	0.0527	0.0011	0.0983	0.1411	0.029	0.0029	0.1362	0.0213	0.003	0.0018	0.0031	0.001	0.0301	0.015	0.0415	0.0533	0.0197	0.1115	0.0012
8	rs13256524	124577712	1.08	0.0428324673547855	0.93	0.128223312274834	1.22551829274057	1.33947978103452	0.0085	0.0185	0.0219	0.0022	0.1676	0.0104	0.0023	0.0528	0.0011	0.0983	0.1412	0.029	0.0029	0.1361	0.0213	0.003	0.0018	0.0031	0.001	0.0301	0.0151	0.0415	0.0533	0.0196	0.1115	0.0012
8	rs79841465	124578339	1.08	0.0428324673547855	0.93	0.128223312274834	1.21669058695749	1.3403232307781	0.0085	0.0185	0.0219	0.0022	0.1674	0.0104	0.0023	0.0533	0.0011	0.0983	0.1412	0.029	0.0029	0.1362	0.0213	0.003	0.0018	0.0031	0.001	0.0302	0.0151	0.0415	0.0528	0.0196	0.1115	0.0012
8	rs16898574	124579494	1.08	0.0428324673547855	0.94	0.110289943288055	1.20095547007227	1.33290394019827	0.0085	0.0185	0.0219	0.0022	0.1672	0.0104	0.0023	0.0543	0.0011	0.0983	0.1413	0.029	0.0029	0.1363	0.0213	0.003	0.0018	0.0031	0.001	0.0304	0.0151	0.0415	0.0517	0.0196	0.1115	0.0012
8	rs7816943	124580660	1.08	0.0428324673547855	0.94	0.110289943288055	1.1950523018422	1.33105020155984	0.0085	0.0185	0.0218	0.0022	0.1673	0.0104	0.0023	0.0543	0.0011	0.0983	0.1414	0.029	0.0029	0.1363	0.0213	0.003	0.0018	0.0031	0.001	0.0304	0.0151	0.0414	0.0516	0.0196	0.1114	0.0011
8	rs4871389	124581213	1.08	0.0428324673547855	0.94	0.110289943288055	1.1891604670038	1.32801774968337	0.0085	0.0185	0.0218	0.0022	0.1673	0.0104	0.0023	0.0543	0.0011	0.0983	0.1415	0.029	0.0029	0.1363	0.0213	0.003	0.0018	0.0031	0.001	0.0304	0.0151	0.0414	0.0516	0.0196	0.1113	0.0011
8	rs75846556	124586839	1.08	0.0428324673547855	0.95	0.0943132253134139	1.15796024344974	1.30631954061822	0.0085	0.0186	0.0218	0.0023	0.1679	0.0105	0.0024	0.0546	0.0011	0.0987	0.1422	0.029	0.0028	0.1361	0.0212	0.003	0.0018	0.003	0.001	0.0306	0.0151	0.0413	0.0515	0.0196	0.1099	0.0011
8	rs16898590	124587044	1.08	0.0428324673547855	0.95	0.0943132253134139	1.15695920211994	1.33054471194276	0.0085	0.0186	0.0218	0.0023	0.1679	0.0105	0.0024	0.0546	0.0011	0.0987	0.1422	0.029	0.0028	0.1361	0.0213	0.003	0.0018	0.003	0.001	0.0306	0.0151	0.0413	0.0514	0.0196	0.1097	0.001
8	rs10088524	124587776	1.08	0.0428324673547855	0.95	0.0943132253134139	1.15332192035115	1.32195635260292	0.0084	0.0186	0.0218	0.0023	0.168	0.0105	0.0025	0.0547	0.0011	0.0987	0.1422	0.029	0.0028	0.136	0.0213	0.003	0.0018	0.0029	9e-04	0.0306	0.0151	0.0413	0.0514	0.0196	0.1095	0.001
8	rs74598630	124593792	1.08	0.0428324673547855	0.95	0.0943132253134139	1.12591631007077	1.32161974578844	0.0084	0.0187	0.0218	0.0024	0.168	0.0106	0.0026	0.0548	0.0011	0.0987	0.1421	0.0291	0.0028	0.1362	0.0213	0.003	0.0018	0.0028	9e-04	0.0306	0.0152	0.0414	0.0513	0.0197	0.1092	0.001
8	rs2385452	124600292	1.08	0.0428324673547855	0.95	0.0943132253134139	1.11522440169648	1.3293653620753	0.0084	0.0187	0.0218	0.0024	0.1679	0.0106	0.0026	0.0549	0.0011	0.0987	0.1421	0.0291	0.0028	0.1362	0.0213	0.0031	0.0018	0.0027	9e-04	0.0307	0.0152	0.0414	0.0513	0.0197	0.1091	0.001
8	rs10105316	124601844	1.08	0.0428324673547855	0.95	0.0943132253134139	1.10662851636173	1.33526387194689	0.0084	0.0187	0.0218	0.0024	0.168	0.0106	0.0026	0.0549	0.0011	0.0985	0.1421	0.0291	0.0028	0.1362	0.0214	0.0031	0.0019	0.0027	9e-04	0.0306	0.0152	0.0414	0.0513	0.0198	0.109	0.001
8	rs7832861	124604789	1.08	0.0428324673547855	0.95	0.0943132253134139	1.12555626205648	1.35636564204086	0.0084	0.0187	0.0218	0.0024	0.168	0.0106	0.0026	0.0549	0.0011	0.0985	0.1421	0.0291	0.0028	0.1362	0.0213	0.0031	0.0019	0.0027	9e-04	0.0306	0.0152	0.0414	0.0512	0.0198	0.109	0.001
8	rs6470161	124616796	1.07	0.0508949488002241	0.95	0.0943132253134139	0.908329957559039	1.10985496819672	0.0081	0.0189	0.0211	0.0026	0.1688	0.0111	0.0031	0.0566	0.001	0.0969	0.1419	0.029	0.0025	0.1354	0.0207	0.0036	0.0024	0.0029	8e-04	0.0317	0.0163	0.0404	0.0513	0.0203	0.1067	0.001
8	rs6986850	124616867	1.07	0.0508949488002241	0.95	0.0943132253134139	0.909650053490475	1.15456862140604	0.0081	0.0189	0.0211	0.0026	0.1689	0.0111	0.0031	0.0566	0.001	0.0969	0.1419	0.029	0.0025	0.1354	0.0207	0.0036	0.0024	0.0029	8e-04	0.0317	0.0163	0.0403	0.0513	0.0203	0.1067	0.001
8	rs72711218	124620875	1.07	0.0508949488002241	0.95	0.0943132253134139	0.783007870649327	0.850746732946416	0.0081	0.0194	0.0208	0.0028	0.1701	0.0112	0.0034	0.0571	9e-04	0.0963	0.1413	0.0284	0.0024	0.1346	0.0203	0.0038	0.0027	0.003	7e-04	0.0327	0.0168	0.0397	0.052	0.0203	0.1053	9e-04
8	rs116909266	124620931	1.07	0.0508949488002241	0.95	0.0943132253134139	0.783627347478233	0.854311699256587	0.0081	0.0194	0.0208	0.0028	0.1701	0.0112	0.0034	0.0571	9e-04	0.0963	0.1413	0.0284	0.0024	0.1346	0.0203	0.0038	0.0027	0.003	7e-04	0.0327	0.0168	0.0397	0.052	0.0203	0.1053	9e-04
8	rs4871395	124623095	1.06	0.0601162778244188	0.95	0.0943132253134139	0.772817263110207	0.880599991491186	0.0081	0.0194	0.0208	0.0028	0.1701	0.0113	0.0034	0.0571	9e-04	0.0963	0.1412	0.0284	0.0024	0.1345	0.0203	0.0038	0.0027	0.003	7e-04	0.0327	0.0169	0.0397	0.052	0.0203	0.1053	9e-04
8	rs28587740	124631362	1.06	0.0601162778244188	0.95	0.0943132253134139	0.805834479240313	0.912861099869611	0.0081	0.0195	0.0208	0.0028	0.1703	0.0113	0.0034	0.0568	9e-04	0.0962	0.141	0.0285	0.0024	0.1345	0.0204	0.0039	0.0027	0.0031	7e-04	0.0327	0.017	0.0397	0.052	0.0204	0.1051	9e-04
8	rs2891778	124634012	1.06	0.0601162778244188	0.95	0.0943132253134139	0.822526849011496	0.906264594866753	0.0081	0.0195	0.0208	0.0028	0.1703	0.0113	0.0035	0.0568	0.001	0.0962	0.1405	0.0286	0.0024	0.1347	0.0204	0.0039	0.0027	0.0032	7e-04	0.0327	0.0171	0.0398	0.052	0.0204	0.1051	9e-04
8	rs11991567	124634511	1.06	0.0601162778244188	0.95	0.0943132253134139	0.818497794668635	0.904695419428619	0.0081	0.0195	0.0208	0.0028	0.1703	0.0113	0.0035	0.0568	0.001	0.0961	0.1403	0.0289	0.0024	0.1347	0.0201	0.0039	0.0027	0.0032	7e-04	0.0327	0.0171	0.0398	0.052	0.0204	0.1051	0.001
8	rs2385440	124636860	1.06	0.0601162778244188	0.95	0.0943132253134139	0.825930488566841	0.87607739468013	0.0081	0.0195	0.0208	0.0028	0.1703	0.0113	0.0035	0.0568	0.001	0.096	0.1399	0.0289	0.0023	0.135	0.0202	0.0039	0.0027	0.0032	7e-04	0.0328	0.0171	0.0398	0.052	0.0204	0.1051	0.001
8	rs62518562	124644200	1.06	0.0601162778244188	0.95	0.0943132253134139	0.850966914749761	0.940607038536497	0.0081	0.0195	0.0208	0.0029	0.1703	0.0113	0.0035	0.0568	0.001	0.096	0.1399	0.029	0.0021	0.1351	0.0201	0.0039	0.0027	0.0032	7e-04	0.0328	0.0172	0.0397	0.052	0.0204	0.1051	0.001
8	rs4541894	124653574	1.05	0.0706003084525404	0.95	0.0943132253134139	0.612315807741397	0.673640811493685	0.0084	0.0199	0.0202	0.0032	0.1699	0.0112	0.0039	0.057	9e-04	0.0956	0.1393	0.0293	0.0023	0.1336	0.0201	0.0041	0.0032	0.0032	7e-04	0.0335	0.0173	0.04	0.0526	0.0204	0.1042	9e-04
8	rs72711231	124658203	1.05	0.0706003084525404	0.95	0.0943132253134139	0.582758106312533	0.656022384646358	0.0084	0.02	0.0201	0.0032	0.1701	0.0112	0.0039	0.0572	9e-04	0.0953	0.139	0.0293	0.0023	0.1333	0.02	0.0042	0.0033	0.0033	7e-04	0.0336	0.0173	0.0399	0.0531	0.0203	0.1041	9e-04
8	rs75119354	124658553	1.05	0.0706003084525404	0.95	0.0943132253134139	0.581064425288638	0.659830611833954	0.0084	0.02	0.0201	0.0032	0.1701	0.0112	0.0039	0.0573	9e-04	0.0953	0.1389	0.0293	0.0023	0.1333	0.02	0.0042	0.0033	0.0033	7e-04	0.0337	0.0173	0.0399	0.0531	0.0203	0.104	9e-04
8	rs10505438	124661919	1.05	0.0706003084525404	0.95	0.0943132253134139	0.582893699814202	0.631829350274325	0.0085	0.02	0.0201	0.0033	0.1697	0.0113	0.0039	0.0577	9e-04	0.0952	0.1387	0.0294	0.0023	0.1331	0.0201	0.0043	0.0033	0.0033	7e-04	0.0338	0.0173	0.0399	0.0533	0.0203	0.1038	9e-04
8	rs16898691	124663987	1.05	0.0706003084525404	0.95	0.0943132253134139	0.595841811874479	0.597805725299287	0.0085	0.0201	0.0201	0.0034	0.1697	0.0114	0.0039	0.058	9e-04	0.0949	0.1383	0.0294	0.0023	0.1329	0.0201	0.0044	0.0034	0.0033	7e-04	0.0339	0.0172	0.04	0.0535	0.0203	0.1038	8e-04
8	rs11784175	124664113	1.05	0.0706003084525404	0.95	0.0943132253134139	0.598653156825611	0.595944588185918	0.0085	0.0201	0.0201	0.0034	0.1697	0.0113	0.0039	0.0581	9e-04	0.0949	0.1383	0.0294	0.0023	0.1328	0.0201	0.0044	0.0034	0.0033	7e-04	0.0339	0.0172	0.04	0.0535	0.0203	0.1038	8e-04
8	rs11780509	124664130	1.05	0.0706003084525404	0.95	0.0943132253134139	0.600301659938694	0.597089739332269	0.0085	0.0201	0.0201	0.0034	0.1697	0.0113	0.0039	0.0581	9e-04	0.0949	0.1383	0.0294	0.0023	0.1328	0.0201	0.0044	0.0034	0.0033	7e-04	0.0339	0.0172	0.04	0.0536	0.0203	0.1038	8e-04
8	rs11784192	124664167	1.05	0.0706003084525404	0.95	0.0943132253134139	0.603191576739639	0.592798135377471	0.0085	0.0201	0.0201	0.0034	0.1697	0.0114	0.0039	0.0581	9e-04	0.0949	0.1383	0.0294	0.0023	0.1328	0.0201	0.0044	0.0035	0.0033	7e-04	0.0338	0.0173	0.0399	0.0535	0.0203	0.1038	8e-04
8	rs61910739	124665124	1.05	0.0706003084525404	0.95	0.0943132253134139	0.60367385220505	0.590369519917877	0.0085	0.0201	0.0201	0.0034	0.1695	0.0114	0.0039	0.0581	9e-04	0.0949	0.1384	0.0294	0.0023	0.1328	0.0201	0.0044	0.0035	0.0033	7e-04	0.0339	0.0173	0.04	0.0535	0.0201	0.1038	8e-04
8	rs10956142	124666349	1.05	0.0706003084525404	0.95	0.0943132253134139	0.605397715632653	0.586659799601227	0.0085	0.02	0.0201	0.0034	0.1696	0.0114	0.0039	0.0583	9e-04	0.0949	0.1385	0.0294	0.0023	0.1328	0.0201	0.0044	0.0035	0.0033	7e-04	0.0339	0.0173	0.04	0.0535	0.0198	0.1038	8e-04
8	rs34300449	124666451	1.05	0.0706003084525404	0.95	0.0943132253134139	0.606502177434256	0.592941069461139	0.0085	0.02	0.0201	0.0034	0.1695	0.0114	0.0039	0.0583	9e-04	0.0949	0.1385	0.0294	0.0023	0.1328	0.0201	0.0044	0.0035	0.0033	7e-04	0.0339	0.0173	0.04	0.0535	0.0198	0.1038	8e-04
8	rs80093288	124667195	1.05	0.0706003084525404	0.95	0.0943132253134139	0.617667364551959	0.628349141416889	0.0085	0.02	0.0201	0.0034	0.1696	0.0114	0.0039	0.0582	9e-04	0.0949	0.1385	0.0294	0.0023	0.1328	0.0201	0.0044	0.0035	0.0033	7e-04	0.0339	0.0173	0.0399	0.0535	0.0198	0.1038	8e-04
8	rs56151564	124667790	1.05	0.0706003084525404	0.95	0.0943132253134139	0.645028556904132	0.607850925944076	0.0085	0.0199	0.0201	0.0035	0.1696	0.0114	0.0039	0.0582	9e-04	0.0949	0.1385	0.0294	0.0023	0.1328	0.0201	0.0045	0.0035	0.0033	7e-04	0.034	0.0172	0.0399	0.0536	0.0198	0.1038	8e-04
8	rs56123029	124673630	1.05	0.0706003084525404	0.95	0.0943132253134139	0.640065048404423	0.584237255537325	0.0086	0.02	0.0201	0.0035	0.1695	0.0114	0.004	0.0582	9e-04	0.0949	0.1385	0.0294	0.0023	0.1327	0.0201	0.0045	0.0035	0.0033	7e-04	0.034	0.0172	0.0398	0.0536	0.0198	0.1036	8e-04
8	rs75054009	124674893	1.05	0.0706003084525404	0.95	0.0943132253134139	0.646307704630371	0.597232920136271	0.0086	0.02	0.0201	0.0035	0.1695	0.0114	0.004	0.0582	9e-04	0.0949	0.1385	0.0294	0.0023	0.1327	0.0201	0.0045	0.0035	0.0033	7e-04	0.034	0.0172	0.0398	0.0537	0.0198	0.1035	8e-04
8	rs56737136	124679955	1.05	0.0706003084525404	0.95	0.0943132253134139	0.638155216141438	0.585091995670587	0.0086	0.02	0.0201	0.0035	0.1695	0.0113	0.004	0.0582	9e-04	0.095	0.1384	0.0294	0.0023	0.1327	0.0201	0.0045	0.0035	0.0033	7e-04	0.0341	0.0172	0.0397	0.0537	0.0198	0.1034	8e-04
8	rs56365944	124684870	1.05	0.0706003084525404	0.95	0.0943132253134139	0.188384238257121	0.398473212365151	0.0092	0.0202	0.0199	0.0038	0.1686	0.0101	0.0043	0.0588	8e-04	0.0964	0.1373	0.0299	0.0024	0.1328	0.0205	0.0048	0.0039	0.0034	7e-04	0.0351	0.0177	0.0378	0.0545	0.0196	0.1014	8e-04
8	rs72713122	124686466	1.04	0.0824519171540817	0.96	0.0801626552665664	0.0357000944498575	0.318501041760164	0.0099	0.0206	0.0196	0.004	0.1674	0.009	0.0047	0.0596	7e-04	0.098	0.1362	0.0303	0.0024	0.1327	0.0209	0.005	0.0043	0.0033	7e-04	0.0363	0.0181	0.0358	0.0554	0.0194	0.0994	8e-04
8	rs56290760	124689840	1.03	0.0957762513390589	0.96	0.0801626552665664	0.0105320290802709	0.269598107849824	0.0103	0.0209	0.0195	0.0042	0.1667	0.0084	0.0049	0.06	7e-04	0.0991	0.1356	0.0305	0.0024	0.1322	0.0212	0.0051	0.0046	0.0033	7e-04	0.037	0.0183	0.0347	0.0557	0.0193	0.0986	8e-04
8	rs767768	124689963	1.03	0.0957762513390589	0.96	0.0801626552665664	0.0103030592925566	0.263063003381915	0.0103	0.0209	0.0195	0.0042	0.1667	0.0084	0.0049	0.06	7e-04	0.0991	0.1356	0.0305	0.0024	0.1322	0.0212	0.0051	0.0046	0.0033	7e-04	0.037	0.0183	0.0347	0.0557	0.0193	0.0986	8e-04
8	rs11781273	124696177	1.02	0.110678017971113	0.96	0.0801626552665664	0.00861336969901841	0.25635159060674	0.0106	0.0204	0.0202	0.0044	0.1657	0.0082	0.0054	0.0594	6e-04	0.0999	0.1348	0.0305	0.0025	0.1325	0.0216	0.0053	0.005	0.0033	6e-04	0.0375	0.018	0.0357	0.0559	0.0198	0.0963	8e-04
8	rs2294015	124696867	1.02	0.110678017971113	0.96	0.0801626552665664	0.00889335758955321	0.25138209803717	0.0109	0.0204	0.0206	0.0044	0.165	0.0081	0.0055	0.0594	6e-04	0.1	0.135	0.0306	0.0025	0.1329	0.0217	0.0054	0.0051	0.0033	5e-04	0.0374	0.0179	0.036	0.0556	0.0199	0.0953	7e-04
8	rs17256536	124699175	1.01	0.127260826833158	0.96	0.0801626552665664	0.00898344814496023	0.286678328200725	0.0111	0.0204	0.0212	0.0044	0.1647	0.0078	0.0056	0.0588	6e-04	0.1002	0.1349	0.031	0.0024	0.1333	0.0223	0.0055	0.0053	0.0032	5e-04	0.0374	0.0177	0.0366	0.0556	0.02	0.0936	6e-04
8	rs9297673	124699279	1.01	0.127260826833158	0.96	0.0801626552665664	0.00894543107772495	0.284686660229158	0.0111	0.0204	0.0212	0.0044	0.1647	0.0078	0.0056	0.0588	6e-04	0.1002	0.1349	0.031	0.0024	0.1334	0.0222	0.0055	0.0053	0.0032	5e-04	0.0374	0.0177	0.0365	0.0556	0.02	0.0935	6e-04
8	rs6995099	124710664	1.01	0.127260826833158	0.96	0.0801626552665664	0.00812197105247724	0.350048326218706	0.0114	0.0203	0.0221	0.0046	0.1642	0.0073	0.0055	0.0585	6e-04	0.1006	0.1346	0.0315	0.0024	0.1326	0.0225	0.0056	0.0056	0.0032	4e-04	0.0373	0.0178	0.0366	0.0559	0.02	0.0927	6e-04
8	rs2294013	124710729	1.01	0.127260826833158	0.96	0.0801626552665664	0.00804730458964104	0.346321435366202	0.0114	0.0203	0.0221	0.0046	0.1642	0.0073	0.0055	0.0585	6e-04	0.1006	0.1346	0.0315	0.0024	0.1326	0.0225	0.0056	0.0056	0.0032	4e-04	0.0373	0.0178	0.0366	0.0559	0.02	0.0927	6e-04
8	rs6470173	124712743	1.01	0.127260826833158	0.96	0.0801626552665664	0.00809555797202769	0.368347305400649	0.0113	0.0203	0.0222	0.0046	0.1642	0.0073	0.0055	0.0588	6e-04	0.1005	0.1345	0.0316	0.0024	0.1324	0.0225	0.0055	0.0063	0.0032	4e-04	0.0366	0.0178	0.0367	0.056	0.02	0.0928	6e-04
8	rs13258681	124714722	1.01	0.127260826833158	0.96	0.0801626552665664	0.00793412548231827	0.39023851175149	0.0112	0.0203	0.0223	0.0045	0.1642	0.0073	0.0055	0.059	6e-04	0.1005	0.1345	0.0316	0.0024	0.1323	0.0225	0.0054	0.0064	0.0031	4e-04	0.0366	0.0178	0.0367	0.056	0.0201	0.0928	6e-04
8	rs80217293	124717275	1.01	0.127260826833158	0.96	0.0801626552665664	0.00927738246106916	0.441002003949824	0.0112	0.0202	0.0225	0.0045	0.164	0.0072	0.0054	0.059	6e-04	0.1005	0.1344	0.0318	0.0024	0.1321	0.0227	0.0054	0.0063	0.0031	4e-04	0.0366	0.0178	0.0369	0.0559	0.0202	0.0926	6e-04
8	rs3824247	124721949	1.01	0.127260826833158	0.96	0.0801626552665664	0.013601293509725	0.52448296337943	0.0112	0.0201	0.0227	0.0045	0.1637	0.0071	0.0054	0.0589	6e-04	0.1006	0.1343	0.032	0.0024	0.1319	0.0232	0.0054	0.0063	0.0031	4e-04	0.0366	0.0178	0.0372	0.0559	0.0204	0.0921	6e-04
8	rs7002380	124722391	1.01	0.127260826833158	0.96	0.0801626552665664	0.0180638229604522	0.592083588769564	0.0112	0.0202	0.0228	0.0045	0.1637	0.007	0.0053	0.0589	6e-04	0.1006	0.1343	0.032	0.0024	0.1319	0.0232	0.0054	0.0063	0.0031	4e-04	0.0366	0.0178	0.0372	0.0558	0.0204	0.0921	6e-04
8	rs4401839	124737769	1	0.145626599290586	0.96	0.0801626552665664	0.0251420011639405	0.62414990590903	0.0116	0.02	0.0235	0.0045	0.1638	0.0055	0.0054	0.0587	9e-04	0.1012	0.1327	0.033	0.0023	0.1317	0.0242	0.0057	0.0064	0.003	4e-04	0.036	0.0179	0.0371	0.0556	0.0206	0.0918	8e-04
8	rs17342982	124740136	1	0.145626599290586	0.96	0.0801626552665664	0.0257787293203294	0.634878213158767	0.0116	0.02	0.0235	0.0045	0.1638	0.0054	0.0054	0.0587	9e-04	0.1012	0.1327	0.033	0.0023	0.1317	0.0242	0.0057	0.0064	0.003	4e-04	0.036	0.0179	0.0371	0.0555	0.0206	0.0918	8e-04
8	rs36052426	124742807	1	0.145626599290586	0.96	0.0801626552665664	0.0280757636097475	0.656900756043005	0.0116	0.02	0.0235	0.0045	0.1638	0.0054	0.0054	0.0588	9e-04	0.1012	0.1327	0.033	0.0023	0.1316	0.0242	0.0057	0.0064	0.003	4e-04	0.036	0.0179	0.0371	0.0555	0.0206	0.0918	8e-04
8	rs10956146	124749704	1	0.145626599290586	0.96	0.0801626552665664	0.0420494552763174	0.714858456320074	0.0117	0.02	0.0236	0.0045	0.1636	0.0054	0.0054	0.0588	9e-04	0.1013	0.1324	0.033	0.0023	0.1314	0.0242	0.0057	0.0065	0.0031	4e-04	0.0359	0.0178	0.0372	0.0555	0.0207	0.0918	8e-04
8	rs4870865	124758189	1	0.145626599290586	0.96	0.0801626552665664	0.0716714636462762	0.816805127423927	0.012	0.0199	0.0242	0.0046	0.162	0.0054	0.0055	0.0583	0.001	0.1022	0.1306	0.0334	0.0025	0.1304	0.0247	0.0058	0.0067	0.003	5e-04	0.0359	0.0176	0.0379	0.0554	0.021	0.0919	0.0011
8	rs7460871	124760369	0.99	0.165875049708709	0.96	0.0801626552665664	0.100094319928571	0.906421542543506	0.0129	0.0199	0.0258	0.005	0.159	0.0053	0.0057	0.0571	0.0012	0.1053	0.1252	0.0344	0.0031	0.1265	0.0257	0.0064	0.0072	0.0031	8e-04	0.0357	0.0168	0.0393	0.0554	0.0215	0.0936	0.0018
8	rs77662148	124762069	0.98	0.188103243221556	0.96	0.0801626552665664	0.190613803419848	1.23627034873551	0.0139	0.0196	0.027	0.0053	0.1555	0.0054	0.0059	0.0564	0.0013	0.1071	0.1221	0.0352	0.0033	0.1238	0.0264	0.0066	0.0075	0.0031	9e-04	0.0358	0.0164	0.0402	0.0555	0.0221	0.0951	0.002
8	rs4339622	124762826	0.98	0.188103243221556	0.95	0.0943132253134139	0.181122236654324	1.21500605305348	0.0139	0.0196	0.027	0.0053	0.1555	0.0054	0.0059	0.0564	0.0013	0.1072	0.1221	0.0352	0.0033	0.1237	0.0264	0.0066	0.0075	0.0031	9e-04	0.0358	0.0164	0.0402	0.0555	0.0221	0.0951	0.002
8	rs10088262	124765702	0.98	0.188103243221556	0.95	0.0943132253134139	0.173233893235638	1.20025917067854	0.0139	0.0196	0.0271	0.0053	0.1555	0.0054	0.0059	0.0564	0.0013	0.1072	0.122	0.0352	0.0033	0.1237	0.0264	0.0066	0.0075	0.0031	9e-04	0.0358	0.0164	0.0403	0.0555	0.0221	0.0951	0.002
8	rs117049161	124766765	0.98	0.188103243221556	0.95	0.0943132253134139	0.182302691577962	1.21251839744466	0.0139	0.0196	0.0271	0.0053	0.1555	0.0054	0.0059	0.0564	0.0013	0.1071	0.122	0.0352	0.0033	0.1237	0.0264	0.0066	0.0075	0.0031	9e-04	0.0358	0.0164	0.0403	0.0555	0.0221	0.0951	0.002
8	rs13439358	124777140	0.98	0.188103243221556	0.95	0.0943132253134139	0.190993184892752	1.2214781533372	0.014	0.0196	0.0272	0.0053	0.1555	0.0055	0.0059	0.0563	0.0013	0.1061	0.122	0.0353	0.0033	0.1238	0.0264	0.0071	0.0076	0.0031	0.001	0.0356	0.0165	0.0403	0.0554	0.0221	0.0953	0.002
8	rs28412991	124781462	0.98	0.188103243221556	0.95	0.0943132253134139	0.188534920424264	1.19380712310948	0.0141	0.0196	0.0272	0.0054	0.1554	0.0055	0.006	0.0563	0.0013	0.1056	0.122	0.0354	0.0034	0.1238	0.0265	0.0074	0.0076	0.0031	0.001	0.0355	0.0165	0.0404	0.0554	0.022	0.0953	0.002
8	rs62519924	124782173	0.98	0.188103243221556	0.95	0.0943132253134139	0.188836491945702	1.19066605765898	0.0141	0.0196	0.0272	0.0054	0.1554	0.0055	0.006	0.0563	0.0013	0.1055	0.122	0.0354	0.0034	0.1238	0.0265	0.0074	0.0076	0.0031	0.001	0.0355	0.0165	0.0404	0.0554	0.022	0.0953	0.002
8	rs76243620	124798783	0.98	0.188103243221556	0.95	0.0943132253134139	0.188233625152851	1.15900818243415	0.0141	0.0196	0.0273	0.0054	0.1555	0.0055	0.006	0.0562	0.0013	0.1054	0.1219	0.0354	0.0034	0.1238	0.0264	0.0075	0.0076	0.0031	0.001	0.0355	0.0164	0.0404	0.0554	0.022	0.0954	0.0021
8	rs72715041	124807111	0.98	0.188103243221556	0.95	0.0943132253134139	0.188233625152851	1.14422164281923	0.0141	0.0196	0.0273	0.0054	0.1555	0.0055	0.006	0.0562	0.0013	0.1053	0.1219	0.0354	0.0034	0.1238	0.0264	0.0075	0.0076	0.0032	0.001	0.0355	0.0164	0.0404	0.0554	0.022	0.0954	0.0021
8	rs62519928	124812731	0.98	0.188103243221556	0.95	0.0943132253134139	0.188421902324277	1.14684784952497	0.0141	0.0196	0.0273	0.0054	0.1555	0.0055	0.006	0.0562	0.0013	0.1053	0.1219	0.0354	0.0034	0.1238	0.0264	0.0075	0.0076	0.0032	0.001	0.0355	0.0164	0.0404	0.0554	0.022	0.0954	0.0021
8	rs17260111	124814272	0.98	0.188103243221556	0.95	0.0943132253134139	0.186731292640447	1.13438311719929	0.0141	0.0196	0.0273	0.0054	0.1555	0.0055	0.006	0.0563	0.0013	0.1053	0.1218	0.0354	0.0034	0.1237	0.0264	0.0075	0.0076	0.0032	0.001	0.0355	0.0164	0.0404	0.0554	0.022	0.0955	0.0021
8	rs4871415	124814481	0.98	0.188103243221556	0.95	0.0943132253134139	0.188007834990093	1.13471081906352	0.0141	0.0196	0.0274	0.0054	0.1555	0.0055	0.006	0.0563	0.0013	0.1053	0.1218	0.0354	0.0034	0.1238	0.0264	0.0075	0.0076	0.0032	0.001	0.0355	0.0164	0.0404	0.0554	0.022	0.0955	0.0021
8	rs2001966	124829395	0.98	0.188103243221556	0.95	0.0943132253134139	0.21430219379878	1.28551995950778	0.0142	0.0196	0.0274	0.0055	0.1555	0.0055	0.006	0.0563	0.0013	0.1051	0.1217	0.0354	0.0035	0.1236	0.0263	0.0075	0.0077	0.0032	0.001	0.0355	0.0165	0.0404	0.0554	0.022	0.0955	0.0021
8	rs10481151	124831834	0.98	0.188103243221556	0.95	0.0943132253134139	0.285185077584504	1.39584529307266	0.0143	0.0197	0.0275	0.0055	0.1554	0.0055	0.006	0.0562	0.0013	0.105	0.1214	0.0353	0.0036	0.1232	0.0263	0.0075	0.0077	0.0032	0.001	0.0354	0.0165	0.0404	0.0553	0.022	0.0958	0.0021
8	rs9792207	124837723	0.98	0.188103243221556	0.95	0.0943132253134139	0.385922708734486	1.32313459056882	0.0145	0.0197	0.0277	0.0056	0.1554	0.0056	0.0061	0.056	0.0015	0.1042	0.1202	0.035	0.004	0.1227	0.0261	0.0075	0.0078	0.0034	0.0011	0.0356	0.0164	0.0406	0.0549	0.0221	0.0969	0.0023
8	rs117870492	124844675	0.98	0.188103243221556	0.95	0.0943132253134139	0.4079851204483	1.37040764215689	0.0146	0.0197	0.0278	0.0056	0.1553	0.0056	0.0061	0.0559	0.0015	0.104	0.1199	0.035	0.0041	0.1227	0.0261	0.0076	0.0079	0.0034	0.0012	0.0356	0.0164	0.0407	0.0548	0.0221	0.0971	0.0023
8	rs74421814	124845627	0.98	0.188103243221556	0.95	0.0943132253134139	0.401788469363974	1.36499100722732	0.0146	0.0197	0.0278	0.0056	0.1553	0.0056	0.0061	0.0559	0.0015	0.104	0.1199	0.035	0.0041	0.1228	0.0261	0.0076	0.0079	0.0034	0.0012	0.0356	0.0164	0.0407	0.0548	0.0221	0.0971	0.0023
8	rs1560513	124849416	0.98	0.188103243221556	0.95	0.0943132253134139	0.448487310358279	1.51227138726287	0.0147	0.0197	0.0279	0.0057	0.1551	0.0057	0.0062	0.0559	0.0016	0.1035	0.1195	0.0349	0.0043	0.1225	0.026	0.0076	0.0079	0.0035	0.0012	0.0357	0.0164	0.0408	0.0546	0.0222	0.0976	0.0023
8	rs72715074	124850413	0.98	0.188103243221556	0.95	0.0943132253134139	0.469416226834157	1.52191106369561	0.0148	0.0197	0.0279	0.0058	0.1551	0.0057	0.0062	0.0559	0.0016	0.1033	0.1193	0.0348	0.0043	0.1225	0.026	0.0076	0.008	0.0035	0.0012	0.0357	0.0164	0.0408	0.0545	0.0222	0.0979	0.0024
8	rs1367827	124855104	0.98	0.188103243221556	0.95	0.0943132253134139	0.532953187854901	1.62943770399098	0.0149	0.0197	0.028	0.0058	0.1549	0.0057	0.0062	0.0558	0.0016	0.1028	0.1192	0.0346	0.0045	0.1224	0.0258	0.0077	0.008	0.0036	0.0013	0.0358	0.0163	0.0408	0.0543	0.0222	0.0984	0.0024
8	rs1821116	124855313	0.98	0.188103243221556	0.95	0.0943132253134139	0.540519428051959	1.67758279902624	0.0149	0.0197	0.028	0.0058	0.1549	0.0057	0.0062	0.0558	0.0016	0.1028	0.1191	0.0345	0.0045	0.1224	0.0258	0.0077	0.008	0.0036	0.0013	0.0358	0.0163	0.0407	0.0543	0.0222	0.0984	0.0024
8	rs79304596	124857734	0.98	0.188103243221556	0.95	0.0943132253134139	0.703867074937961	1.91291225207907	0.015	0.0197	0.028	0.0059	0.1549	0.0057	0.0062	0.0558	0.0016	0.1027	0.1191	0.0345	0.0045	0.1223	0.0258	0.0077	0.0081	0.0036	0.0013	0.0358	0.0164	0.0407	0.0544	0.0222	0.0984	0.0024
8	rs7834359	124860816	0.98	0.188103243221556	0.95	0.0943132253134139	0.969114498199913	1.40689214138685	0.0165	0.0193	0.0292	0.0061	0.1538	0.0063	0.0063	0.0554	0.0023	0.1	0.1169	0.0325	0.0061	0.1202	0.0244	0.0079	0.0087	0.0039	0.0016	0.0365	0.0172	0.0387	0.0555	0.0223	0.1019	0.003
8	rs4870870	124862057	0.98	0.188103243221556	0.94	0.110289943288055	1.84006218772491	1.88247907641774	0.0175	0.0189	0.0302	0.0064	0.1545	0.0066	0.0063	0.0544	0.0028	0.0978	0.1156	0.0309	0.0072	0.1184	0.0233	0.0081	0.0091	0.0039	0.0019	0.0369	0.0178	0.0371	0.0558	0.0223	0.1048	0.0035
8	rs6470192	124862503	0.98	0.188103243221556	0.94	0.110289943288055	1.84751489968005	2.03369189375188	0.0177	0.0188	0.0304	0.0064	0.1545	0.0067	0.0063	0.0543	0.0029	0.0975	0.1154	0.0306	0.0075	0.1182	0.0231	0.0081	0.0091	0.0039	0.0019	0.0371	0.0179	0.0368	0.0558	0.0224	0.1052	0.0036
8	rs16898960	124863313	0.98	0.188103243221556	0.93	0.128223312274834	2.11773740962292	1.94519891231996	0.0182	0.0185	0.0305	0.0064	0.1549	0.0067	0.0063	0.0542	0.0029	0.097	0.1158	0.0298	0.0076	0.1176	0.0227	0.008	0.0091	0.0039	0.0019	0.0375	0.0179	0.0361	0.0561	0.0225	0.1061	0.0037
8	rs75988709	124863458	0.98	0.188103243221556	0.93	0.128223312274834	2.23509506207391	2.01358180622838	0.0182	0.0184	0.0305	0.0064	0.155	0.0067	0.0063	0.0542	0.0029	0.0969	0.1159	0.0297	0.0076	0.1175	0.0226	0.008	0.0091	0.0039	0.0019	0.0376	0.0179	0.036	0.0561	0.0225	0.1063	0.0037
8	rs1897319	124864523	0.98	0.188103243221556	0.93	0.128223312274834	2.12781587020595	1.78824665113843	0.0189	0.0179	0.0306	0.0063	0.1555	0.0068	0.0061	0.0545	0.0029	0.0964	0.1167	0.0286	0.0079	0.1167	0.0219	0.0078	0.0088	0.004	0.0019	0.0383	0.018	0.0353	0.0565	0.0226	0.1074	0.0038
8	Affx-31498854	124865217	0.98	0.188103243221556	0.93	0.128223312274834	2.21646475658286	1.24875975831496	0.02	0.0165	0.0303	0.0058	0.1579	0.0069	0.0058	0.0549	0.0029	0.0951	0.119	0.0267	0.0081	0.1163	0.0206	0.0073	0.0081	0.004	0.0019	0.0395	0.0178	0.0332	0.0568	0.0229	0.1102	0.0038
8	rs79303731	124867451	0.98	0.188103243221556	0.93	0.128223312274834	3.16631665408478	2.99736253610258	0.0215	0.014	0.0296	0.0051	0.1633	0.007	0.0052	0.0558	0.0028	0.0928	0.1223	0.023	0.0074	0.1163	0.0185	0.0066	0.0069	0.0039	0.0017	0.0415	0.0176	0.0297	0.0582	0.0234	0.1144	0.0035
8	rs1816368	124882769	0.98	0.188103243221556	0.93	0.128223312274834	2.41301517209973	2.77421267509194	0.0216	0.014	0.0296	0.0051	0.1635	0.007	0.0052	0.0559	0.0028	0.0927	0.1225	0.0229	0.0073	0.1163	0.0184	0.0065	0.0068	0.0039	0.0017	0.0416	0.0176	0.0296	0.0582	0.0234	0.1145	0.0035
8	rs112516450	124884280	0.98	0.188103243221556	0.93	0.128223312274834	2.32071460517377	2.79887040134929	0.0216	0.0139	0.0296	0.0051	0.1635	0.007	0.0052	0.056	0.0028	0.0927	0.1225	0.0229	0.0073	0.1163	0.0184	0.0065	0.0068	0.0039	0.0017	0.0416	0.0176	0.0296	0.0582	0.0234	0.1146	0.0035
8	rs61124376	124886355	0.98	0.188103243221556	0.89	0.222038712392691	2.11615346410568	2.52350434182566	0.0216	0.0139	0.0296	0.0051	0.1635	0.007	0.0052	0.056	0.0028	0.0927	0.1225	0.0229	0.0073	0.1163	0.0184	0.0065	0.0068	0.0039	0.0016	0.0416	0.0176	0.0296	0.0582	0.0234	0.1147	0.0035
8	rs76848307	124888411	0.98	0.188103243221556	0.88	0.251609301083599	2.12294454104761	2.61010280085262	0.0216	0.0139	0.0295	0.0051	0.1635	0.007	0.0052	0.0561	0.0028	0.0927	0.1226	0.0229	0.0073	0.1163	0.0184	0.0065	0.0068	0.0039	0.0016	0.0416	0.0176	0.0296	0.0582	0.0234	0.1148	0.0035
8	rs9656949	124897201	0.98	0.188103243221556	0.88	0.251609301083599	1.97488503663615	2.51482672894922	0.0217	0.0139	0.0296	0.005	0.1635	0.007	0.0051	0.0562	0.0027	0.0926	0.1227	0.0229	0.0073	0.1164	0.0184	0.0065	0.0067	0.0039	0.0016	0.0417	0.0176	0.0295	0.0582	0.0235	0.1149	0.0035
8	rs62518670	124898989	0.98	0.188103243221556	0.87	0.283849475516541	1.95821443583932	2.50762887142301	0.0217	0.0139	0.0295	0.005	0.1636	0.007	0.0051	0.0562	0.0027	0.0926	0.1227	0.0228	0.0073	0.1164	0.0184	0.0065	0.0067	0.0039	0.0016	0.0417	0.0176	0.0295	0.0582	0.0235	0.1149	0.0035
8	rs16898998	124899116	0.98	0.188103243221556	0.87	0.283849475516541	1.95821443583932	2.50652172794012	0.0217	0.0139	0.0295	0.005	0.1636	0.007	0.0051	0.0562	0.0027	0.0926	0.1227	0.0228	0.0073	0.1164	0.0184	0.0065	0.0067	0.0039	0.0016	0.0417	0.0176	0.0295	0.0582	0.0235	0.1149	0.0035
8	rs117543790	124909160	0.98	0.188103243221556	0.87	0.283849475516541	1.95689166039389	2.33674246831903	0.0217	0.0138	0.0295	0.005	0.1638	0.007	0.0051	0.0562	0.0027	0.0925	0.1228	0.0228	0.0073	0.1164	0.0184	0.0064	0.0067	0.0038	0.0016	0.0417	0.0176	0.0295	0.0583	0.0235	0.1149	0.0035
8	rs79158474	124918216	0.98	0.188103243221556	0.87	0.283849475516541	1.89713501005268	2.34753926206368	0.0217	0.0138	0.0294	0.005	0.1639	0.007	0.0051	0.0561	0.0027	0.0925	0.1229	0.0227	0.0072	0.1164	0.0184	0.0064	0.0066	0.0038	0.0016	0.0418	0.0176	0.0295	0.0583	0.0235	0.115	0.0035
8	rs34943415	124923909	0.98	0.188103243221556	0.87	0.283849475516541	1.79214039612375	2.22403178188143	0.0217	0.0138	0.0294	0.005	0.1642	0.007	0.0051	0.0561	0.0027	0.0921	0.1231	0.0229	0.0071	0.1165	0.0183	0.0064	0.0066	0.0038	0.0016	0.0419	0.0176	0.0294	0.0584	0.0235	0.115	0.0034
8	rs16899037	124926726	0.99	0.165875049708709	0.87	0.283849475516541	1.45826909669386	1.90329439266007	0.0217	0.0134	0.0291	0.0048	0.1657	0.0069	0.0049	0.0564	0.0027	0.0923	0.1236	0.0228	0.0066	0.1169	0.0182	0.0062	0.0064	0.0036	0.0015	0.0424	0.0174	0.0291	0.0585	0.0236	0.115	0.0033
8	rs78065753	124929342	0.99	0.165875049708709	0.87	0.283849475516541	1.46015748853687	1.90347243952334	0.0217	0.0134	0.0291	0.0048	0.1657	0.0069	0.0049	0.0564	0.0027	0.0923	0.1236	0.0228	0.0066	0.1169	0.0182	0.0062	0.0064	0.0036	0.0015	0.0424	0.0174	0.0291	0.0585	0.0237	0.115	0.0032
8	rs16893060	124929465	0.99	0.165875049708709	0.87	0.283849475516541	1.46045573788665	1.9082805850392	0.0217	0.0134	0.0291	0.0048	0.1657	0.0069	0.0049	0.0564	0.0027	0.0923	0.1237	0.0228	0.0066	0.1168	0.0182	0.0062	0.0063	0.0036	0.0015	0.0424	0.0174	0.0291	0.0585	0.0237	0.115	0.0032
8	rs78756489	124938328	0.99	0.165875049708709	0.87	0.283849475516541	1.2392265753955	1.57579210858685	0.0216	0.0131	0.0287	0.0047	0.1668	0.0069	0.0048	0.057	0.0026	0.0925	0.1242	0.0225	0.0063	0.117	0.0181	0.0062	0.0061	0.0035	0.0014	0.0426	0.0178	0.0283	0.0585	0.024	0.1147	0.003
8	rs62518728	124943022	0.99	0.165875049708709	0.87	0.283849475516541	1.17860214323067	1.48272480139422	0.0215	0.013	0.0287	0.0048	0.1668	0.0069	0.0048	0.0571	0.0026	0.0925	0.1242	0.0225	0.0063	0.117	0.0181	0.0063	0.0061	0.0035	0.0014	0.0426	0.0178	0.0283	0.0586	0.024	0.1146	0.003
8	rs4870880	124951527	0.99	0.165875049708709	0.87	0.283849475516541	1.12564626978722	1.56142988553365	0.0216	0.0133	0.0284	0.0047	0.1676	0.007	0.0047	0.0574	0.0026	0.0923	0.1243	0.0223	0.0061	0.1171	0.0178	0.0062	0.0059	0.0034	0.0014	0.0428	0.018	0.0278	0.0587	0.024	0.1149	0.0028
8	rs78608788	124963071	0.99	0.165875049708709	0.87	0.283849475516541	1.09164946013778	1.45959970377887	0.0217	0.0133	0.0283	0.0047	0.1676	0.0071	0.0047	0.0574	0.0026	0.0923	0.1242	0.0223	0.0061	0.1171	0.0178	0.0063	0.0059	0.0034	0.0014	0.0428	0.018	0.0279	0.0587	0.024	0.1149	0.0027
8	rs13269707	124964254	0.99	0.165875049708709	0.87	0.283849475516541	1.08738469004386	1.44711945452054	0.0218	0.0133	0.0283	0.0047	0.1677	0.0071	0.0047	0.0574	0.0026	0.0923	0.1241	0.0222	0.0061	0.117	0.0178	0.0064	0.0059	0.0034	0.0014	0.0428	0.0179	0.0279	0.0587	0.024	0.1148	0.0027
8	rs11781147	124969725	1	0.145626599290586	0.87	0.283849475516541	0.938141713968765	1.39601513607094	0.022	0.0135	0.0279	0.0047	0.168	0.0071	0.0046	0.0577	0.0026	0.0921	0.1248	0.0219	0.006	0.1177	0.0176	0.0061	0.0058	0.0034	0.0013	0.0428	0.0179	0.0274	0.0594	0.0238	0.1144	0.0027
8	rs10956157	124970848	1	0.145626599290586	0.87	0.283849475516541	0.861102821909868	1.33745586579902	0.022	0.0135	0.028	0.0047	0.1681	0.0071	0.0046	0.0578	0.0026	0.0921	0.1249	0.0218	0.006	0.1178	0.0176	0.0061	0.0059	0.0034	0.0013	0.0427	0.0179	0.0274	0.0594	0.0238	0.1144	0.0027
8	rs7465584	124987478	1.01	0.127260826833158	0.87	0.283849475516541	0.681568630056834	1.06514630665165	0.022	0.0139	0.028	0.0045	0.1694	0.007	0.0044	0.058	0.0025	0.092	0.1246	0.0218	0.0059	0.1179	0.0174	0.0059	0.0057	0.0032	0.0013	0.0428	0.0191	0.0272	0.0592	0.0238	0.1134	0.0025
8	rs16899163	124989360	1.01	0.127260826833158	0.87	0.283849475516541	0.720501919395122	1.07162806555538	0.022	0.0139	0.0279	0.0045	0.1695	0.007	0.0044	0.058	0.0025	0.092	0.1247	0.0219	0.0058	0.1178	0.0174	0.0058	0.0056	0.0032	0.0013	0.0428	0.0191	0.0272	0.0591	0.0239	0.1134	0.0025
8	rs4475459	125010936	1.01	0.127260826833158	0.86	0.318862054747229	0.691431282376471	0.932865706576176	0.0221	0.014	0.0278	0.0043	0.171	0.0068	0.0042	0.0586	0.0024	0.0923	0.125	0.0217	0.0057	0.1176	0.0171	0.0056	0.0053	0.0031	0.0013	0.0429	0.0193	0.0268	0.059	0.0237	0.1135	0.0024
8	rs16899185	125017538	1.01	0.127260826833158	0.86	0.318862054747229	0.65894718130639	0.95581029574871	0.022	0.014	0.0278	0.0043	0.171	0.0068	0.0042	0.0586	0.0019	0.0924	0.125	0.0217	0.0057	0.1176	0.0176	0.0056	0.0053	0.003	0.0011	0.0429	0.0193	0.0268	0.059	0.0237	0.1137	0.0023
8	rs80169152	125018238	1.01	0.127260826833158	0.86	0.318862054747229	0.663328820339799	0.952638986739187	0.022	0.014	0.0278	0.0043	0.1711	0.0067	0.0042	0.0586	0.0019	0.0924	0.125	0.0217	0.0057	0.1176	0.0176	0.0056	0.0053	0.003	0.0011	0.0429	0.0193	0.0268	0.059	0.0237	0.1137	0.0023
8	rs10094301	125020626	1.01	0.127260826833158	0.86	0.318862054747229	0.650080765080615	0.895135364624207	0.0221	0.014	0.0277	0.0042	0.1716	0.0067	0.0042	0.0587	0.0018	0.0926	0.1251	0.0216	0.0057	0.1178	0.0176	0.0055	0.0051	0.003	0.0011	0.0429	0.0194	0.0266	0.0588	0.0237	0.1138	0.0023
8	rs7844981	125022733	1.02	0.110678017971113	0.86	0.318862054747229	0.486319803851831	0.670549885790625	0.0219	0.0141	0.0274	0.0037	0.1749	0.0063	0.0038	0.0597	0.0016	0.0934	0.1258	0.021	0.0055	0.1176	0.0174	0.0051	0.0045	0.0027	0.0011	0.0429	0.0198	0.0259	0.0581	0.0234	0.1142	0.002
8	rs12156023	125024704	1.02	0.110678017971113	0.86	0.318862054747229	0.418842290445036	0.570036199649745	0.0217	0.0148	0.0264	0.0029	0.1804	0.0056	0.0032	0.0614	0.0011	0.0945	0.1272	0.0207	0.0055	0.1175	0.0169	0.0042	0.0035	0.0024	0.0012	0.0424	0.0202	0.025	0.0568	0.0229	0.1144	0.0015
8	rs78766676	125031111	1.02	0.110678017971113	0.86	0.318862054747229	0.430603309148474	0.584807048877221	0.0217	0.0148	0.0265	0.0029	0.1805	0.0056	0.0032	0.0615	0.0011	0.0945	0.1272	0.0206	0.0055	0.1174	0.0169	0.0042	0.0035	0.0024	0.0012	0.0424	0.0202	0.0249	0.0567	0.0229	0.1145	0.0015
8	rs76113060	125031391	1.02	0.110678017971113	0.86	0.318862054747229	0.429724407950674	0.585519478473959	0.0217	0.0148	0.0265	0.0029	0.1805	0.0056	0.0032	0.0615	0.0011	0.0945	0.1272	0.0206	0.0055	0.1174	0.0169	0.0042	0.0035	0.0024	0.0012	0.0424	0.0202	0.0249	0.0567	0.0229	0.1145	0.0015
8	rs7002952	125032182	1.02	0.110678017971113	0.85	0.356744695657816	0.42937309671799	0.583667595957044	0.0217	0.0148	0.0264	0.0029	0.1805	0.0056	0.0032	0.0615	0.0011	0.0945	0.1272	0.0206	0.0055	0.1174	0.0169	0.0042	0.0035	0.0024	0.0012	0.0424	0.0202	0.0249	0.0567	0.0229	0.1145	0.0015
8	rs74711419	125038658	1.02	0.110678017971113	0.85	0.356744695657816	0.415207409729232	0.497338866831502	0.0218	0.0148	0.0265	0.0028	0.1806	0.0056	0.0032	0.0616	0.0011	0.0946	0.1272	0.0205	0.0055	0.1174	0.0168	0.0041	0.0034	0.0024	0.0012	0.0424	0.0202	0.0249	0.0567	0.0228	0.1146	0.0015
8	rs6470212	125038729	1.02	0.110678017971113	0.85	0.356744695657816	0.413999295867315	0.494330402554799	0.0218	0.0148	0.0265	0.0028	0.1806	0.0056	0.0032	0.0616	0.0011	0.0946	0.1272	0.0205	0.0055	0.1174	0.0168	0.0041	0.0034	0.0024	0.0012	0.0424	0.0202	0.0249	0.0567	0.0228	0.1146	0.0015
8	rs4389918	125044339	1.02	0.110678017971113	0.85	0.356744695657816	0.46186203216195	0.573011395596512	0.0218	0.0149	0.0263	0.0023	0.183	0.0048	0.0028	0.0625	9e-04	0.0948	0.1285	0.02	0.005	0.1182	0.0164	0.0037	0.0029	0.0023	0.0012	0.043	0.0196	0.0242	0.0569	0.0223	0.1146	0.0014
8	rs79943225	125052329	1.02	0.110678017971113	0.85	0.356744695657816	0.420520797303645	0.582386351564877	0.0218	0.0151	0.0259	0.002	0.1847	0.0041	0.0024	0.0629	8e-04	0.0952	0.1298	0.0196	0.0047	0.1189	0.0165	0.0032	0.0025	0.0021	0.0012	0.0435	0.0191	0.0235	0.0575	0.0218	0.1145	0.0013
8	rs13253810	125054074	1.02	0.110678017971113	0.85	0.356744695657816	0.403035336218938	0.533518189909314	0.0218	0.0151	0.0258	0.002	0.1848	0.0041	0.0024	0.0629	8e-04	0.0952	0.1299	0.0196	0.0046	0.1189	0.0165	0.0032	0.0025	0.0021	0.0012	0.0436	0.0191	0.0235	0.0575	0.0218	0.1145	0.0013
8	rs72714691	125056958	1.02	0.110678017971113	0.85	0.356744695657816	0.360825376838671	0.483022604687861	0.0218	0.0151	0.0258	0.002	0.1849	0.004	0.0024	0.0629	8e-04	0.0952	0.1299	0.0195	0.0046	0.1189	0.0165	0.0032	0.0025	0.0021	0.0012	0.0436	0.019	0.0235	0.0575	0.0218	0.1145	0.0013
8	rs4871455	125057728	1.02	0.110678017971113	0.85	0.356744695657816	0.344818160740165	0.469084587700035	0.0218	0.0151	0.0258	0.002	0.1849	0.004	0.0024	0.0629	8e-04	0.0952	0.13	0.0195	0.0046	0.1189	0.0165	0.0032	0.0025	0.0021	0.0012	0.0436	0.019	0.0235	0.0575	0.0218	0.1145	0.0013
8	rs77289455	125061233	1.02	0.110678017971113	0.85	0.356744695657816	0.326380234629259	0.411434010283075	0.0218	0.0151	0.0258	0.002	0.1851	0.004	0.0023	0.0629	8e-04	0.0953	0.1301	0.0195	0.0046	0.119	0.0165	0.0032	0.0025	0.0021	0.0012	0.0436	0.019	0.0235	0.0576	0.0218	0.1144	0.0013
8	rs4870887	125061895	1.02	0.110678017971113	0.85	0.356744695657816	0.322725625257854	0.408832782267293	0.0218	0.0152	0.0258	0.002	0.1851	0.004	0.0023	0.0629	8e-04	0.0953	0.1301	0.0195	0.0046	0.119	0.0165	0.0032	0.0025	0.0021	0.0012	0.0436	0.019	0.0235	0.0576	0.0218	0.1144	0.0013
8	rs10113218	125068891	1.02	0.110678017971113	0.85	0.356744695657816	0.305464362046502	0.396667817675569	0.0219	0.0151	0.0258	0.002	0.1851	0.0039	0.0023	0.0632	8e-04	0.0954	0.1302	0.0195	0.0045	0.119	0.0164	0.0031	0.0025	0.0021	0.0012	0.0436	0.0189	0.0234	0.0577	0.0218	0.1144	0.0013
8	rs9987271	125074916	1.02	0.110678017971113	0.85	0.356744695657816	0.281171305789033	0.338902285951402	0.0219	0.0151	0.0257	0.002	0.185	0.0039	0.0023	0.0633	8e-04	0.0955	0.1302	0.0194	0.0045	0.119	0.0164	0.003	0.0025	0.0021	0.0012	0.0437	0.0188	0.0234	0.0577	0.0218	0.1144	0.0013
8	rs34113380	125084168	1.02	0.110678017971113	0.85	0.356744695657816	0.253976525198809	0.241202673904836	0.0219	0.0151	0.0257	0.002	0.185	0.0039	0.0023	0.0636	8e-04	0.0956	0.1304	0.0194	0.0046	0.119	0.0164	0.003	0.0025	0.0021	0.0012	0.0437	0.0188	0.0233	0.0577	0.0218	0.1143	0.0013
8	rs1073178	125086031	1.02	0.110678017971113	0.85	0.356744695657816	0.252864863930295	0.233904407046799	0.0219	0.0151	0.0257	0.002	0.185	0.0039	0.0023	0.0636	8e-04	0.0956	0.1304	0.0194	0.0046	0.119	0.0164	0.003	0.0025	0.0021	0.0012	0.0437	0.0188	0.0233	0.0577	0.0218	0.1143	0.0013
8	rs13261229	125095089	1.02	0.110678017971113	0.85	0.356744695657816	0.253576020114485	0.239648551650658	0.0219	0.0151	0.0257	0.002	0.1851	0.0039	0.0023	0.0636	7e-04	0.0956	0.1304	0.0194	0.0046	0.1189	0.0164	0.0029	0.0024	0.0021	0.0012	0.0437	0.0187	0.0233	0.0577	0.0218	0.1142	0.0013
8	rs4870888	125108977	1.02	0.110678017971113	0.85	0.356744695657816	0.257148170617833	0.223527313617888	0.022	0.0151	0.0257	0.002	0.1851	0.0039	0.0023	0.0637	7e-04	0.0957	0.1306	0.0193	0.0046	0.119	0.0164	0.0029	0.0024	0.0021	0.0012	0.0437	0.0187	0.0232	0.0577	0.0218	0.1142	0.0013
8	rs56132579	125115420	1.02	0.110678017971113	0.85	0.356744695657816	0.264738383399393	0.220282308031626	0.022	0.0151	0.0257	0.002	0.1851	0.0038	0.0023	0.0636	7e-04	0.0956	0.1309	0.0193	0.0045	0.1191	0.0164	0.0028	0.0024	0.0021	0.0012	0.0437	0.0186	0.0232	0.0577	0.0217	0.1142	0.0013
8	rs4870889	125122130	1.02	0.110678017971113	0.85	0.356744695657816	0.271755250666639	0.232695058797546	0.022	0.0151	0.0257	0.0019	0.1849	0.0036	0.0024	0.0635	7e-04	0.0952	0.132	0.0192	0.0045	0.1192	0.0165	0.0027	0.0023	0.0021	0.0012	0.0438	0.0185	0.0232	0.0576	0.0217	0.1145	0.0013
8	rs117948957	125127230	1.02	0.110678017971113	0.85	0.356744695657816	0.289802738207804	0.260098735734669	0.022	0.0151	0.0257	0.0019	0.1849	0.0036	0.0024	0.0636	7e-04	0.0953	0.1321	0.0192	0.0045	0.1191	0.0165	0.0027	0.0022	0.0021	0.0011	0.0437	0.0185	0.0231	0.0577	0.0216	0.1144	0.0012
8	rs77133345	125129490	1.02	0.110678017971113	0.85	0.356744695657816	0.290616102108611	0.255332611016849	0.022	0.0151	0.0257	0.0019	0.1849	0.0036	0.0025	0.0636	7e-04	0.0953	0.1321	0.0192	0.0045	0.1191	0.0165	0.0027	0.0022	0.0021	0.0011	0.0437	0.0185	0.0231	0.0577	0.0216	0.1143	0.0012
8	rs116848584	125131372	1.02	0.110678017971113	0.85	0.356744695657816	0.280137418492894	0.21181203192158	0.0221	0.0151	0.0258	0.002	0.185	0.0036	0.0025	0.0637	7e-04	0.0955	0.1322	0.0192	0.0045	0.119	0.0166	0.0027	0.0022	0.0021	0.0011	0.0436	0.0183	0.023	0.0578	0.0215	0.1141	0.0012
8	rs76072284	125151231	1.03	0.0957762513390589	0.85	0.356744695657816	0.263601284833904	0.202297304811855	0.0222	0.015	0.0259	0.002	0.1853	0.0035	0.0027	0.0638	7e-04	0.0958	0.1323	0.0192	0.0044	0.1188	0.0167	0.0027	0.0021	0.0021	0.0011	0.0434	0.0182	0.0229	0.0581	0.0214	0.1138	0.0012
8	rs13251598	125154360	1.03	0.0957762513390589	0.85	0.356744695657816	0.268165609619048	0.205452687075189	0.0222	0.015	0.026	0.002	0.1853	0.0035	0.0027	0.0638	6e-04	0.0958	0.1323	0.0192	0.0044	0.1188	0.0167	0.0027	0.0021	0.0021	0.0011	0.0434	0.0182	0.023	0.058	0.0214	0.1138	0.0012
8	rs55695941	125154514	1.03	0.0957762513390589	0.86	0.318862054747229	0.267203578537919	0.206613737835211	0.0222	0.015	0.026	0.002	0.1852	0.0034	0.0027	0.0638	6e-04	0.0958	0.1323	0.0192	0.0044	0.119	0.0167	0.0027	0.0021	0.0021	0.0011	0.0434	0.0182	0.023	0.058	0.0214	0.1138	0.0012
8	rs75099520	125160636	1.03	0.0957762513390589	0.86	0.318862054747229	0.277188061031167	0.198219832327859	0.0221	0.0149	0.026	0.0021	0.1853	0.0034	0.0028	0.0638	6e-04	0.0958	0.1324	0.0192	0.0044	0.1189	0.0167	0.0027	0.0021	0.0021	0.0011	0.0434	0.0181	0.023	0.058	0.0214	0.1136	0.0012
8	rs72720638	125174081	1.03	0.0957762513390589	0.86	0.318862054747229	0.283434157191517	0.184730818391062	0.022	0.0149	0.0259	0.0021	0.1855	0.0034	0.003	0.0639	6e-04	0.0959	0.1324	0.0191	0.0044	0.1188	0.0167	0.0028	0.0021	0.0021	0.0011	0.0433	0.018	0.023	0.0581	0.0214	0.1134	0.0012
8	rs4871469	125190015	1.03	0.0957762513390589	0.86	0.318862054747229	0.278450016021451	0.168013964739432	0.022	0.0149	0.0259	0.0021	0.1857	0.0034	0.0031	0.0639	6e-04	0.0959	0.1325	0.019	0.0044	0.1188	0.0167	0.0028	0.0021	0.0021	0.0011	0.0434	0.018	0.023	0.0582	0.0214	0.1133	0.0011
8	rs62520856	125197122	1.03	0.0957762513390589	0.86	0.318862054747229	0.250693741192344	0.123914232541766	0.022	0.0149	0.0259	0.0022	0.1859	0.0034	0.0032	0.0641	6e-04	0.0955	0.1323	0.0192	0.0043	0.1187	0.017	0.0028	0.0021	0.0021	0.0011	0.0435	0.0181	0.0232	0.059	0.0211	0.1122	0.001
8	rs4625015	125203806	1.03	0.0957762513390589	0.86	0.318862054747229	0.244459814397125	0.130412110841988	0.022	0.015	0.0259	0.0022	0.186	0.0034	0.0032	0.0641	6e-04	0.0953	0.1323	0.0192	0.0043	0.1186	0.0171	0.0028	0.0021	0.0021	0.0011	0.0436	0.0181	0.0232	0.0592	0.021	0.112	0.001
8	rs28444072	125209874	1.03	0.0957762513390589	0.86	0.318862054747229	0.25362050362361	0.151290994582661	0.022	0.015	0.026	0.0021	0.186	0.0034	0.0032	0.0643	6e-04	0.0956	0.1322	0.0192	0.0042	0.1187	0.0172	0.0028	0.0021	0.0021	0.0011	0.0435	0.0181	0.0232	0.0593	0.0209	0.1117	0.001
8	rs79776724	125211598	1.03	0.0957762513390589	0.86	0.318862054747229	0.251003274370851	0.146950423744649	0.022	0.015	0.026	0.0021	0.1861	0.0033	0.0032	0.0643	6e-04	0.0957	0.1321	0.0192	0.0042	0.1187	0.0172	0.0028	0.0021	0.0021	0.0011	0.0435	0.018	0.0232	0.0593	0.0209	0.1117	0.001
8	rs143128353	125217827	1.03	0.0957762513390589	0.86	0.318862054747229	0.26273886669751	0.152811369324304	0.022	0.015	0.0262	0.0021	0.1862	0.0033	0.0032	0.0644	6e-04	0.096	0.132	0.0192	0.0041	0.1186	0.0173	0.0028	0.0021	0.0021	0.001	0.0435	0.018	0.0231	0.0593	0.0208	0.1114	0.001
8	rs6985725	125224714	1.03	0.0957762513390589	0.85	0.356744695657816	0.262059094504562	0.148360828589878	0.022	0.0151	0.0263	0.002	0.1865	0.0033	0.0032	0.0646	6e-04	0.0965	0.1318	0.0192	0.004	0.1185	0.0174	0.0028	0.0021	0.0021	0.001	0.0435	0.0178	0.0229	0.0593	0.0207	0.1112	9e-04
8	rs10096791	125232152	1.03	0.0957762513390589	0.86	0.318862054747229	0.265330724269289	0.109524567426951	0.022	0.0152	0.0264	0.0019	0.1867	0.0033	0.0032	0.0643	6e-04	0.097	0.1322	0.0192	0.0039	0.1184	0.0175	0.0028	0.0021	0.0021	0.001	0.0433	0.0176	0.023	0.0591	0.0206	0.1114	9e-04
8	rs59332106	125235037	1.03	0.0957762513390589	0.87	0.283849475516541	0.266426162820565	0.105846842146596	0.0221	0.0152	0.0263	0.0019	0.1869	0.0032	0.0032	0.0644	5e-04	0.0975	0.1323	0.0191	0.0038	0.1182	0.0175	0.0028	0.002	0.0021	9e-04	0.0433	0.0175	0.0229	0.0591	0.0205	0.1113	8e-04
8	rs78154819	125236350	1.03	0.0957762513390589	0.87	0.283849475516541	0.268991697489927	0.104438906794529	0.0221	0.0152	0.0262	0.0019	0.1869	0.0032	0.0032	0.0645	5e-04	0.0976	0.1323	0.0191	0.0038	0.1183	0.0175	0.0028	0.002	0.0022	9e-04	0.0433	0.0175	0.0229	0.0591	0.0205	0.1113	8e-04
8	rs10505443	125238245	1.03	0.0957762513390589	0.86	0.318862054747229	0.270417626877006	0.105680824592601	0.0222	0.0152	0.0262	0.0019	0.1869	0.0032	0.0032	0.0645	5e-04	0.0977	0.1323	0.019	0.0038	0.1184	0.0175	0.0028	0.002	0.0022	9e-04	0.0433	0.0175	0.0229	0.0591	0.0204	0.1113	8e-04
8	rs118118220	125239873	1.03	0.0957762513390589	0.86	0.318862054747229	0.272957530675203	0.109777077185642	0.0222	0.0152	0.0262	0.0018	0.1869	0.0032	0.0032	0.0646	5e-04	0.0978	0.1322	0.019	0.0038	0.1184	0.0174	0.0028	0.002	0.0022	9e-04	0.0432	0.0175	0.0229	0.0591	0.0204	0.1113	8e-04
8	rs117690094	125245607	1.03	0.0957762513390589	0.86	0.318862054747229	0.28452188770013	0.117109623517127	0.0223	0.0152	0.0262	0.0018	0.1871	0.0032	0.0032	0.0646	5e-04	0.098	0.1321	0.0188	0.0038	0.1187	0.0175	0.0028	0.002	0.0022	9e-04	0.0432	0.0172	0.0228	0.0594	0.0203	0.111	8e-04
8	rs72722897	125245926	1.03	0.0957762513390589	0.86	0.318862054747229	0.281359505030615	0.112229464650784	0.0223	0.0152	0.0261	0.0018	0.1871	0.0032	0.0032	0.0646	5e-04	0.098	0.1321	0.0188	0.0038	0.1187	0.0175	0.0028	0.002	0.0022	9e-04	0.0432	0.0171	0.0228	0.0594	0.0203	0.111	8e-04
8	rs66873422	125247268	1.03	0.0957762513390589	0.86	0.318862054747229	0.290903462264967	0.114873793652153	0.0223	0.0152	0.0261	0.0018	0.1872	0.0032	0.0032	0.0646	5e-04	0.0981	0.132	0.0187	0.0038	0.1188	0.0175	0.0028	0.002	0.0022	9e-04	0.0432	0.0171	0.0228	0.0595	0.0203	0.1108	8e-04
8	rs74688553	125249908	1.03	0.0957762513390589	0.86	0.318862054747229	0.256834518713807	0.0728679626828336	0.0225	0.0152	0.0262	0.0019	0.1869	0.0032	0.0034	0.0651	6e-04	0.0985	0.1307	0.0189	0.0035	0.1193	0.0176	0.003	0.0031	0.0025	8e-04	0.0429	0.0171	0.0233	0.0605	0.0194	0.1088	6e-04
8	rs12679375	125250560	1.03	0.0957762513390589	0.86	0.318862054747229	0.263011043460421	0.0680022136518628	0.0226	0.0152	0.0262	0.0019	0.1869	0.0032	0.0035	0.0652	6e-04	0.0986	0.1302	0.019	0.0034	0.1194	0.0176	0.0031	0.0035	0.0025	8e-04	0.0429	0.017	0.0234	0.0608	0.0191	0.1081	6e-04
8	rs7843699	125251068	1.03	0.0957762513390589	0.86	0.318862054747229	0.256834518713807	0.056301984089823	0.0226	0.0152	0.0263	0.0019	0.1869	0.0032	0.0035	0.0652	6e-04	0.0986	0.1302	0.019	0.0034	0.1193	0.0177	0.0031	0.0035	0.0026	8e-04	0.0429	0.017	0.0235	0.0609	0.0191	0.1081	6e-04
8	rs55777105	125261138	1.03	0.0957762513390589	0.86	0.318862054747229	0.290233191024793	0.0568162870431793	0.0225	0.0147	0.0266	0.002	0.1869	0.0032	0.0035	0.0654	6e-04	0.0987	0.1304	0.0191	0.0033	0.1182	0.0179	0.0032	0.0036	0.0026	6e-04	0.043	0.0171	0.0236	0.0611	0.019	0.1083	6e-04
8	rs57274156	125265644	1.03	0.0957762513390589	0.86	0.318862054747229	0.30423653329872	0.0406006561308255	0.0225	0.0143	0.0268	0.002	0.1868	0.0032	0.0037	0.0655	6e-04	0.0988	0.1305	0.0191	0.0032	0.1175	0.0181	0.0033	0.0037	0.0026	5e-04	0.043	0.0172	0.0236	0.0614	0.0189	0.1082	7e-04
8	rs16899475	125266006	1.03	0.0957762513390589	0.86	0.318862054747229	0.298573680281903	0.037596035498479	0.0225	0.0143	0.0267	0.002	0.1867	0.0032	0.0037	0.0656	6e-04	0.0988	0.1306	0.0191	0.0031	0.1175	0.0182	0.0033	0.0037	0.0026	5e-04	0.0431	0.0171	0.0236	0.0614	0.0189	0.1081	7e-04
8	rs4871480	125269095	1.03	0.0957762513390589	0.86	0.318862054747229	0.293496521976095	0.0368479397445032	0.0224	0.0143	0.0267	0.0021	0.187	0.0033	0.0038	0.0656	6e-04	0.0987	0.1306	0.019	0.0031	0.1173	0.0182	0.0033	0.0037	0.0026	5e-04	0.0431	0.0171	0.0237	0.0615	0.0188	0.1078	7e-04
8	rs72719387	125275230	1.03	0.0957762513390589	0.86	0.318862054747229	0.292967311016749	0.0341808106081697	0.0224	0.0143	0.0267	0.0021	0.187	0.0033	0.0038	0.0655	7e-04	0.0987	0.1305	0.019	0.0031	0.1172	0.0182	0.0034	0.0038	0.0026	5e-04	0.0432	0.0172	0.0237	0.0614	0.0188	0.1078	8e-04
8	rs56218959	125281318	1.03	0.0957762513390589	0.86	0.318862054747229	0.288847397893929	0.0348001270654683	0.0224	0.0143	0.0267	0.0021	0.187	0.0033	0.0038	0.0655	7e-04	0.0987	0.1305	0.0191	0.0031	0.117	0.0183	0.0034	0.0038	0.0026	5e-04	0.0432	0.0172	0.0237	0.0614	0.0189	0.1077	8e-04
8	rs7827281	125284668	1.03	0.0957762513390589	0.86	0.318862054747229	0.274301914631375	0.0332106743263381	0.0224	0.0144	0.0267	0.0022	0.1869	0.0034	0.0039	0.0654	7e-04	0.0986	0.1307	0.0191	0.0031	0.1168	0.0184	0.0034	0.0038	0.0026	5e-04	0.0432	0.0172	0.0239	0.0614	0.0189	0.1074	8e-04
8	rs117978268	125287880	1.03	0.0957762513390589	0.86	0.318862054747229	0.263692154964209	0.0369543923713855	0.0224	0.0143	0.0268	0.0022	0.1869	0.0034	0.0039	0.0653	7e-04	0.0986	0.1307	0.019	0.003	0.1169	0.0184	0.0034	0.0039	0.0026	5e-04	0.043	0.0172	0.024	0.0615	0.0189	0.1074	9e-04
8	rs4870895	125291320	1.03	0.0957762513390589	0.86	0.318862054747229	0.254021047082627	0.0376497319331848	0.0223	0.0144	0.0268	0.0022	0.1869	0.0034	0.004	0.0653	7e-04	0.0986	0.1307	0.019	0.003	0.1169	0.0184	0.0035	0.0039	0.0026	5e-04	0.0428	0.0172	0.024	0.0616	0.0188	0.1073	9e-04
8	rs62527857	125298461	1.03	0.0957762513390589	0.86	0.318862054747229	0.236210731500399	0.0361594049063466	0.0223	0.0144	0.0269	0.0023	0.1865	0.0035	0.0043	0.0651	8e-04	0.0986	0.1304	0.0188	0.003	0.1171	0.0185	0.0036	0.0039	0.0026	6e-04	0.042	0.0171	0.0241	0.062	0.0189	0.1073	0.0011
8	rs11997412	125300254	1.03	0.0957762513390589	0.86	0.318862054747229	0.23531329597539	0.0363706320443255	0.0223	0.0144	0.0269	0.0023	0.1865	0.0036	0.0044	0.0651	8e-04	0.0986	0.1304	0.0188	0.003	0.1171	0.0185	0.0036	0.0039	0.0026	6e-04	0.0419	0.0171	0.0241	0.062	0.0189	0.1073	0.0011
8	rs73332111	125311760	1.03	0.0957762513390589	0.86	0.318862054747229	0.217721112742587	0.032504069343365	0.0223	0.0144	0.0269	0.0023	0.1864	0.0036	0.0044	0.065	8e-04	0.0984	0.1304	0.0188	0.003	0.1172	0.0186	0.0036	0.004	0.0026	6e-04	0.0416	0.0171	0.0242	0.062	0.019	0.1073	0.0011
8	rs72721431	125316244	1.03	0.0957762513390589	0.86	0.318862054747229	0.216252143740311	0.0419442590987126	0.0223	0.0144	0.0269	0.0023	0.1863	0.0036	0.0044	0.065	8e-04	0.0984	0.1304	0.0188	0.003	0.1172	0.0186	0.0036	0.004	0.0026	6e-04	0.0416	0.0171	0.0242	0.062	0.019	0.1073	0.0011
8	rs4316136	125319990	1.03	0.0957762513390589	0.86	0.318862054747229	0.214869904849349	0.0372211342439854	0.0223	0.0144	0.0269	0.0023	0.1863	0.0036	0.0044	0.065	8e-04	0.0985	0.1304	0.0188	0.003	0.1172	0.0186	0.0036	0.004	0.0026	6e-04	0.0416	0.0171	0.0242	0.062	0.019	0.1073	0.0011
8	rs11992924	125338216	1.02	0.110678017971113	0.86	0.318862054747229	0.167090608007603	0.0499835545928591	0.0224	0.0145	0.0272	0.0021	0.1842	0.0034	0.004	0.0645	9e-04	0.1006	0.1309	0.0189	0.003	0.1171	0.0188	0.0029	0.0039	0.0025	6e-04	0.0415	0.0172	0.0241	0.0625	0.0194	0.1072	0.0012
8	rs62529967	125343130	1.02	0.110678017971113	0.86	0.318862054747229	0.167266347829802	0.0523846925449201	0.0224	0.0145	0.0272	0.0021	0.184	0.0034	0.004	0.0645	9e-04	0.1007	0.1309	0.0189	0.003	0.1171	0.0188	0.0029	0.0039	0.0025	6e-04	0.0415	0.0172	0.0241	0.0625	0.0194	0.1072	0.0012
8	rs117723105	125359974	1.02	0.110678017971113	0.86	0.318862054747229	0.150258587830908	0.0647684788604892	0.0224	0.0145	0.0272	0.0022	0.1834	0.0035	0.004	0.0644	9e-04	0.1009	0.1311	0.0189	0.003	0.1172	0.0189	0.0029	0.004	0.0025	6e-04	0.0415	0.0171	0.024	0.0625	0.0194	0.1072	0.0013
8	rs72711187	125376734	1.02	0.110678017971113	0.86	0.318862054747229	0.143453330621956	0.0738002367806995	0.0225	0.0145	0.0272	0.0022	0.1833	0.0035	0.0039	0.0644	9e-04	0.1009	0.131	0.0189	0.003	0.1172	0.0189	0.0029	0.004	0.0025	6e-04	0.0415	0.0171	0.024	0.0626	0.0193	0.1072	0.0013
8	rs7005950	125386709	1.03	0.0957762513390589	0.86	0.318862054747229	0.136211886622866	0.0748096758917711	0.0225	0.0145	0.0272	0.0023	0.1833	0.0036	0.0039	0.0644	9e-04	0.101	0.131	0.0189	0.003	0.1173	0.0189	0.0029	0.004	0.0025	6e-04	0.0415	0.0171	0.024	0.0626	0.0193	0.1072	0.0013
8	rs58908685	125388989	1.03	0.0957762513390589	0.86	0.318862054747229	0.137335409335837	0.0763343786965681	0.0225	0.0145	0.0272	0.0023	0.1832	0.0036	0.0039	0.0644	9e-04	0.101	0.131	0.0189	0.003	0.1173	0.0189	0.0029	0.004	0.0025	6e-04	0.0415	0.0171	0.024	0.0625	0.0193	0.1072	0.0013
8	rs10111526	125394012	1.02	0.110678017971113	0.86	0.318862054747229	0.135124884700158	0.086126079961349	0.0225	0.0145	0.0272	0.0023	0.1832	0.0036	0.0039	0.0643	9e-04	0.1011	0.131	0.019	0.003	0.1173	0.0189	0.0029	0.004	0.0025	6e-04	0.0415	0.0171	0.024	0.0625	0.0193	0.1071	0.0013
8	rs73704238	125396959	1.02	0.110678017971113	0.86	0.318862054747229	0.134413419308146	0.0843724367190833	0.0225	0.0145	0.0272	0.0023	0.1832	0.0036	0.0039	0.0643	9e-04	0.1011	0.1309	0.019	0.003	0.1173	0.0189	0.0029	0.004	0.0025	6e-04	0.0415	0.0171	0.0241	0.0625	0.0193	0.1071	0.0013
8	rs4311643	125400389	1.02	0.110678017971113	0.86	0.318862054747229	0.132231406381997	0.0820318751212561	0.0225	0.0145	0.0272	0.0023	0.1832	0.0036	0.0039	0.0643	9e-04	0.1011	0.1308	0.0191	0.003	0.1174	0.019	0.0029	0.004	0.0025	6e-04	0.0414	0.0171	0.0241	0.0625	0.0193	0.1072	0.0013
8	rs6998593	125427742	1.02	0.110678017971113	0.86	0.318862054747229	0.12234234348891	0.0725820932031408	0.0224	0.0146	0.0273	0.0025	0.1831	0.0036	0.004	0.0645	0.001	0.1011	0.1297	0.0196	0.0031	0.1173	0.0189	0.003	0.0042	0.0024	6e-04	0.041	0.0171	0.0241	0.0623	0.0194	0.1072	0.0013
8	rs10086126	125428176	1.02	0.110678017971113	0.86	0.318862054747229	0.128412036248722	0.0657248103554175	0.0224	0.0146	0.0273	0.0025	0.183	0.0036	0.0041	0.0645	0.001	0.101	0.1296	0.0196	0.0031	0.1173	0.019	0.003	0.0043	0.0024	6e-04	0.041	0.0171	0.0241	0.0623	0.0194	0.1072	0.0013
8	rs10111582	125431341	1.02	0.110678017971113	0.86	0.318862054747229	0.127094217496114	0.0720117473988008	0.0227	0.0146	0.0272	0.0026	0.1833	0.0036	0.0042	0.0643	0.001	0.1011	0.1298	0.0197	0.0031	0.117	0.0189	0.003	0.004	0.0024	6e-04	0.0409	0.0171	0.0242	0.0621	0.0194	0.1073	0.0014
8	rs59083016	125434527	1.02	0.110678017971113	0.86	0.318862054747229	0.0878185620881892	0.0363177727283322	0.023	0.0146	0.0268	0.003	0.1824	0.0037	0.0043	0.0644	0.001	0.101	0.13	0.0194	0.003	0.1175	0.0183	0.0032	0.0044	0.0024	7e-04	0.0403	0.0166	0.0243	0.0628	0.0194	0.1073	0.0015
8	rs72710899	125435084	1.02	0.110678017971113	0.86	0.318862054747229	0.08467488841591	0.0366354534572784	0.023	0.0146	0.0269	0.003	0.1822	0.0038	0.0043	0.0644	0.001	0.1009	0.13	0.0195	0.003	0.1173	0.0182	0.0033	0.0044	0.0023	7e-04	0.0402	0.0166	0.0244	0.063	0.0194	0.1075	0.0015
8	rs117808098	125438405	1.02	0.110678017971113	0.86	0.318862054747229	0.0616877385799587	0.0381886055427762	0.0231	0.0147	0.0272	0.0032	0.1818	0.0042	0.0041	0.0644	9e-04	0.1004	0.1299	0.02	0.0029	0.1161	0.0177	0.0035	0.0047	0.0023	6e-04	0.0398	0.0164	0.025	0.0637	0.0194	0.108	0.0014
8	rs73337998	125438963	1.02	0.110678017971113	0.86	0.318862054747229	0.0623318203150623	0.0559175756741333	0.0231	0.0147	0.0273	0.0032	0.1818	0.0042	0.0041	0.0643	9e-04	0.1003	0.1298	0.0201	0.0029	0.1159	0.0177	0.0036	0.0047	0.0022	6e-04	0.0398	0.0164	0.0251	0.0637	0.0194	0.108	0.0014
8	rs57062690	125439757	1.02	0.110678017971113	0.86	0.318862054747229	0.062293810913501	0.0675857287633521	0.0231	0.0147	0.0273	0.0032	0.1818	0.0042	0.0041	0.0643	9e-04	0.1003	0.1298	0.0201	0.0029	0.1159	0.0176	0.0036	0.0047	0.0022	6e-04	0.0398	0.0164	0.0251	0.0637	0.0194	0.108	0.0014
8	rs35630807	125442251	1.02	0.110678017971113	0.87	0.283849475516541	0.0638068291170235	0.0783868612179857	0.0231	0.0148	0.0273	0.0032	0.1819	0.0042	0.0042	0.0643	9e-04	0.1003	0.1299	0.0201	0.0029	0.1157	0.0176	0.0036	0.0047	0.0022	6e-04	0.0397	0.0164	0.0253	0.0638	0.0193	0.108	0.0014
8	rs57586093	125445860	1.02	0.110678017971113	0.87	0.283849475516541	0.0655204542526524	0.0890549898636873	0.0231	0.0148	0.0273	0.0033	0.182	0.0042	0.0042	0.0643	9e-04	0.1002	0.1299	0.0201	0.0029	0.1156	0.0174	0.0036	0.0047	0.0022	6e-04	0.0395	0.0164	0.0254	0.0639	0.0193	0.108	0.0014
8	rs62527876	125447641	1.02	0.110678017971113	0.87	0.283849475516541	0.0692614505538511	0.0996906297800724	0.023	0.0148	0.0273	0.0033	0.182	0.0042	0.0042	0.0643	9e-04	0.1002	0.1299	0.0201	0.0029	0.1156	0.0174	0.0036	0.0047	0.0022	6e-04	0.0394	0.0164	0.0254	0.0639	0.0193	0.1079	0.0014
8	rs77647659	125450606	1.02	0.110678017971113	0.87	0.283849475516541	0.0683487840003545	0.103202680493299	0.023	0.0149	0.0275	0.0033	0.1822	0.0043	0.0043	0.0644	8e-04	0.1003	0.1297	0.0201	0.0029	0.1155	0.0173	0.0036	0.0048	0.0022	6e-04	0.0391	0.0163	0.0255	0.0642	0.0193	0.1076	0.0014
8	rs78609812	125455389	0.98	0.188103243221556	0.87	0.283849475516541	0.0703465176146883	0.0385678787188565	0.0226	0.0161	0.0293	0.0041	0.1839	0.0047	0.0051	0.0634	5e-04	0.1016	0.1297	0.0201	0.0025	0.1147	0.0155	0.0046	0.0057	0.0019	5e-04	0.0333	0.016	0.0268	0.0674	0.0199	0.1043	0.001
8	rs10095847	125457705	0.97	0.212405230483542	0.87	0.283849475516541	0.0762190707163457	0.111042965294375	0.0225	0.0163	0.0297	0.0043	0.184	0.0048	0.0053	0.0631	5e-04	0.102	0.1297	0.0201	0.0024	0.1146	0.0151	0.0049	0.0059	0.0018	5e-04	0.0323	0.0159	0.0271	0.0676	0.0201	0.1039	9e-04
8	rs3812474	125463098	0.97	0.212405230483542	0.87	0.283849475516541	0.0760674458792313	0.0340780870354446	0.0226	0.0164	0.0297	0.0043	0.1839	0.0048	0.0053	0.0632	5e-04	0.1019	0.1297	0.0202	0.0024	0.1147	0.0151	0.0049	0.0059	0.0018	5e-04	0.0322	0.0159	0.0272	0.0676	0.0201	0.104	9e-04
8	rs3812475	125463250	0.96	0.238871757466757	0.87	0.283849475516541	0.0757863738582135	0.0437086340941684	0.0227	0.0164	0.0296	0.0043	0.1837	0.0048	0.0054	0.0632	5e-04	0.1016	0.1296	0.02	0.0025	0.1145	0.0146	0.0048	0.0048	0.0018	5e-04	0.032	0.0158	0.0267	0.0674	0.0199	0.1075	9e-04
8	rs61737278	125463435	0.96	0.238871757466757	0.87	0.283849475516541	0.0767621798665289	0.0441692079154671	0.0227	0.0164	0.0296	0.0043	0.1837	0.0048	0.0054	0.0632	5e-04	0.1016	0.1296	0.0199	0.0025	0.1146	0.0146	0.0048	0.0048	0.0018	5e-04	0.032	0.0158	0.0267	0.0674	0.0199	0.1076	9e-04
8	Affx-31507482	125463544	0.96	0.238871757466757	0.88	0.251609301083599	0.077001936445817	0.0441115188441802	0.0227	0.0164	0.0296	0.0044	0.1836	0.0048	0.0054	0.0632	5e-04	0.1016	0.1296	0.0199	0.0025	0.1146	0.0146	0.0048	0.0048	0.0018	5e-04	0.032	0.0158	0.0267	0.0674	0.0199	0.1076	9e-04
8	rs79036781	125473712	0.96	0.238871757466757	0.87	0.283849475516541	0.0832449882718762	0.0405450987432541	0.0228	0.0163	0.0296	0.0044	0.1838	0.0048	0.0054	0.0629	5e-04	0.1019	0.1301	0.0197	0.0025	0.1141	0.0147	0.0049	0.0048	0.0018	5e-04	0.0317	0.0158	0.0269	0.0674	0.0201	0.1075	9e-04
8	rs10105517	125477797	0.96	0.238871757466757	0.87	0.283849475516541	0.0858861629431566	0.0407118733980016	0.0228	0.0163	0.0296	0.0044	0.1838	0.0048	0.0054	0.0628	5e-04	0.102	0.1303	0.0195	0.0025	0.114	0.0147	0.0049	0.0048	0.0018	5e-04	0.0316	0.0158	0.027	0.0674	0.0201	0.1075	9e-04
8	rs4128469	125479475	0.96	0.238871757466757	0.87	0.283849475516541	0.0858627657636069	0.0412700067924072	0.0228	0.0163	0.0296	0.0044	0.1838	0.0048	0.0054	0.0628	5e-04	0.102	0.1303	0.0196	0.0025	0.1139	0.0148	0.0049	0.0048	0.0018	5e-04	0.0316	0.0158	0.027	0.0674	0.0201	0.1074	9e-04
8	rs77560444	125480023	0.96	0.238871757466757	0.87	0.283849475516541	0.0854423105093658	0.0414942138465787	0.0228	0.0163	0.0296	0.0044	0.1838	0.0048	0.0054	0.0628	5e-04	0.102	0.1303	0.0196	0.0025	0.1139	0.0148	0.0049	0.0048	0.0018	5e-04	0.0316	0.0158	0.0269	0.0674	0.0201	0.1074	9e-04
8	rs72713051	125486449	0.96	0.238871757466757	0.87	0.283849475516541	0.0849999223587441	0.0431930576895719	0.0228	0.0163	0.0296	0.0044	0.1839	0.0048	0.0054	0.0628	5e-04	0.102	0.1304	0.0195	0.0025	0.1139	0.0147	0.0049	0.0048	0.0018	5e-04	0.0316	0.0158	0.0269	0.0674	0.0201	0.1073	9e-04
8	rs77481784	125494644	0.96	0.238871757466757	0.87	0.283849475516541	0.0851860126589283	0.0442269304815476	0.0228	0.0163	0.0296	0.0044	0.1839	0.0048	0.0054	0.0628	5e-04	0.102	0.1304	0.0195	0.0025	0.1139	0.0147	0.0049	0.0048	0.0018	5e-04	0.0316	0.0158	0.0269	0.0674	0.0201	0.1073	9e-04
8	rs72713076	125519644	0.96	0.238871757466757	0.87	0.283849475516541	0.0856990991584789	0.0446319254039357	0.0228	0.0163	0.0296	0.0044	0.1839	0.0048	0.0054	0.0628	5e-04	0.102	0.1304	0.0195	0.0025	0.1139	0.0147	0.005	0.0048	0.0018	5e-04	0.0316	0.0158	0.0269	0.0674	0.0201	0.1073	9e-04
8	rs17298171	125531989	0.96	0.238871757466757	0.87	0.283849475516541	0.0861437998844232	0.0450385573984819	0.0228	0.0163	0.0296	0.0044	0.1839	0.0048	0.0054	0.0629	5e-04	0.102	0.1304	0.0196	0.0025	0.1139	0.0147	0.005	0.0048	0.0018	5e-04	0.0316	0.0158	0.0269	0.0673	0.0201	0.1073	9e-04
8	rs34095749	125559415	0.96	0.238871757466757	0.86	0.318862054747229	0.0886278284904079	0.0477511778391918	0.0227	0.0164	0.0296	0.0045	0.1843	0.0048	0.0055	0.0629	5e-04	0.1018	0.1311	0.0195	0.0025	0.1138	0.0147	0.005	0.0049	0.0018	5e-04	0.0317	0.0157	0.0268	0.067	0.02	0.1069	9e-04
8	rs3829037	125565328	0.96	0.238871757466757	0.86	0.318862054747229	0.0897783517967597	0.0484702906443168	0.0227	0.0164	0.0296	0.0046	0.1844	0.0048	0.0055	0.0629	4e-04	0.1017	0.1316	0.0194	0.0025	0.1137	0.0147	0.005	0.0049	0.0018	5e-04	0.0317	0.0156	0.0269	0.0668	0.02	0.1067	9e-04
8	rs3829036	125568623	0.96	0.238871757466757	0.86	0.318862054747229	0.0933851573634652	0.0569451762326892	0.0224	0.0169	0.0293	0.0049	0.184	0.0049	0.0056	0.0633	4e-04	0.1007	0.133	0.019	0.0024	0.1142	0.0144	0.005	0.0052	0.0018	4e-04	0.0317	0.0156	0.0264	0.0671	0.0201	0.1064	7e-04
8	rs34504452	125569049	0.96	0.238871757466757	0.86	0.318862054747229	0.0975377820578052	0.056301984089823	0.0223	0.017	0.0293	0.005	0.184	0.005	0.0056	0.0634	4e-04	0.1004	0.1331	0.019	0.0024	0.1142	0.0143	0.005	0.0052	0.0018	4e-04	0.0317	0.0156	0.0263	0.0672	0.0202	0.1064	6e-04
8	rs16899688	125569380	0.96	0.238871757466757	0.86	0.318862054747229	0.10131021815133	0.0579807906303322	0.0224	0.0171	0.0293	0.005	0.184	0.005	0.0056	0.0634	4e-04	0.1004	0.1332	0.019	0.0024	0.1142	0.0143	0.005	0.0053	0.0018	4e-04	0.0316	0.0156	0.0263	0.0672	0.0202	0.1064	6e-04
8	rs55827301	125569757	0.96	0.238871757466757	0.86	0.318862054747229	0.100584748731177	0.0596806478881288	0.0224	0.0171	0.0292	0.005	0.184	0.005	0.0056	0.0634	4e-04	0.1003	0.1331	0.0189	0.0024	0.1143	0.0142	0.005	0.0053	0.0018	4e-04	0.0316	0.0155	0.0263	0.0672	0.0202	0.1065	6e-04
8	rs10099056	125576082	0.95	0.267590046340022	0.86	0.318862054747229	0.120888990157562	0.0575914987783686	0.0224	0.0173	0.029	0.005	0.184	0.0048	0.0059	0.0637	4e-04	0.1	0.133	0.0188	0.0024	0.115	0.0137	0.0048	0.0051	0.0017	4e-04	0.0315	0.0154	0.0266	0.0674	0.0203	0.1064	6e-04
8	rs80070255	125577405	0.95	0.267590046340022	0.86	0.318862054747229	0.123953276184662	0.057526725948247	0.0224	0.0173	0.029	0.005	0.1841	0.0048	0.0059	0.0637	4e-04	0.1001	0.133	0.0188	0.0024	0.115	0.0137	0.0048	0.0051	0.0017	4e-04	0.0316	0.0154	0.0266	0.0674	0.0203	0.1064	6e-04
8	rs6470251	125579973	0.95	0.267590046340022	0.86	0.318862054747229	0.138936556470444	0.0632776061613162	0.0227	0.0174	0.029	0.0051	0.1845	0.0046	0.0058	0.0637	4e-04	0.1001	0.133	0.0188	0.0024	0.1155	0.0138	0.0049	0.005	0.0017	4e-04	0.0314	0.0153	0.0265	0.0667	0.0203	0.1061	6e-04
8	rs6997175	125588890	0.95	0.267590046340022	0.86	0.318862054747229	0.147500918694257	0.0570741906382361	0.0227	0.0174	0.0289	0.0051	0.1841	0.0046	0.0058	0.064	3e-04	0.1005	0.1328	0.0187	0.0023	0.1159	0.0138	0.0048	0.005	0.002	4e-04	0.0312	0.0153	0.0266	0.0672	0.0205	0.1055	6e-04
8	rs10505445	125593594	0.95	0.267590046340022	0.86	0.318862054747229	0.149665106572002	0.0541386848519797	0.0227	0.0174	0.0289	0.0051	0.184	0.0046	0.0058	0.0641	3e-04	0.1004	0.1327	0.0188	0.0023	0.1159	0.0138	0.0048	0.005	0.0021	4e-04	0.0311	0.0153	0.0266	0.0673	0.0206	0.1053	6e-04
8	rs17372597	125595153	0.95	0.267590046340022	0.86	0.318862054747229	0.146686036080367	0.053258562144801	0.0226	0.0175	0.0289	0.0051	0.1839	0.0046	0.0058	0.0641	3e-04	0.1003	0.1327	0.0188	0.0023	0.1159	0.0138	0.0048	0.005	0.0021	4e-04	0.0311	0.0152	0.0266	0.0674	0.0206	0.1053	6e-04
8	rs7011780	125596990	0.95	0.267590046340022	0.86	0.318862054747229	0.143517564311654	0.0526337298362892	0.0226	0.0175	0.0288	0.0051	0.1839	0.0046	0.0058	0.0641	4e-04	0.1003	0.1327	0.0189	0.0023	0.116	0.0138	0.0048	0.005	0.0021	4e-04	0.0311	0.0152	0.0266	0.0674	0.0206	0.1052	6e-04
8	rs7010757	125600410	0.95	0.267590046340022	0.86	0.318862054747229	0.133212185067754	0.0501054942421736	0.0225	0.0175	0.0288	0.0051	0.1836	0.0046	0.0057	0.0641	4e-04	0.1002	0.1325	0.019	0.0023	0.1162	0.0141	0.0048	0.0049	0.0022	4e-04	0.031	0.0152	0.0266	0.0676	0.0207	0.1051	6e-04
8	rs4007923	125600644	0.95	0.267590046340022	0.86	0.318862054747229	0.193278536922588	0.0516406600843847	0.0225	0.0175	0.0289	0.0051	0.1833	0.0046	0.0063	0.0641	4e-04	0.1005	0.1323	0.0189	0.0023	0.1163	0.0147	0.0048	0.0049	0.0023	4e-04	0.031	0.0144	0.0264	0.068	0.0208	0.1043	6e-04
8	rs11783199	125603124	0.94	0.298643641979994	0.86	0.318862054747229	0.50604610358339	0.0832365891098821	0.0226	0.0177	0.0293	0.0055	0.1832	0.0046	0.0075	0.0644	4e-04	0.1006	0.1322	0.0188	0.0023	0.116	0.015	0.0049	0.005	0.0025	4e-04	0.0306	0.0124	0.0264	0.0679	0.0212	0.1036	6e-04
8	rs74377016	125605954	0.94	0.298643641979994	0.86	0.318862054747229	0.595157046512068	0.0833876767461409	0.0226	0.0178	0.0294	0.0056	0.1831	0.0046	0.0076	0.0645	4e-04	0.1007	0.132	0.0188	0.0023	0.1158	0.0151	0.0049	0.005	0.0026	4e-04	0.0304	0.0123	0.0264	0.0678	0.0213	0.1033	7e-04
8	rs4871512	125606145	0.94	0.298643641979994	0.86	0.318862054747229	0.609128990745976	0.0835388748898197	0.0226	0.0178	0.0295	0.0056	0.1831	0.0046	0.0076	0.0645	5e-04	0.1006	0.1319	0.0188	0.0023	0.1158	0.0152	0.0049	0.005	0.0026	4e-04	0.0304	0.0123	0.0264	0.0678	0.0213	0.1032	7e-04
8	rs4007926	125606229	0.94	0.298643641979994	0.85	0.356744695657816	0.614398285993125	0.083993131630829	0.0226	0.0178	0.0295	0.0056	0.1831	0.0046	0.0077	0.0645	5e-04	0.1006	0.1319	0.0188	0.0023	0.1158	0.0152	0.0049	0.005	0.0026	4e-04	0.0304	0.0123	0.0264	0.0678	0.0214	0.1032	7e-04
8	rs80220466	125606875	0.94	0.298643641979994	0.85	0.356744695657816	0.584589855605467	0.0845243513721715	0.0226	0.0178	0.0295	0.0057	0.1831	0.0046	0.0076	0.0645	5e-04	0.1006	0.1318	0.0189	0.0023	0.1157	0.0152	0.005	0.005	0.0026	4e-04	0.0303	0.0123	0.0264	0.0678	0.0214	0.1032	7e-04
8	rs12335318	125607276	0.94	0.298643641979994	0.85	0.356744695657816	0.589146837414973	0.0924162006216931	0.0226	0.0178	0.0295	0.0057	0.1831	0.0046	0.0076	0.0645	5e-04	0.1006	0.1318	0.0189	0.0023	0.1155	0.0152	0.005	0.005	0.0026	4e-04	0.0303	0.0123	0.0264	0.0678	0.0214	0.1032	7e-04
8	rs35314147	125609103	0.94	0.298643641979994	0.85	0.356744695657816	0.588669966693257	0.105266221340643	0.0227	0.0177	0.0297	0.0058	0.1829	0.0047	0.0077	0.0644	5e-04	0.1005	0.1311	0.0192	0.0023	0.1152	0.0154	0.005	0.005	0.0027	5e-04	0.0299	0.0122	0.0267	0.0676	0.0215	0.1035	7e-04
8	rs117077407	125612074	0.94	0.298643641979994	0.85	0.356744695657816	0.626540606987505	0.107011778582381	0.0231	0.0176	0.0305	0.006	0.1822	0.0049	0.0079	0.0643	6e-04	0.0998	0.129	0.0202	0.0025	0.1141	0.0159	0.0052	0.0051	0.0029	9e-04	0.0287	0.0122	0.0275	0.0669	0.0224	0.1042	7e-04
8	rs62530666	125612599	0.94	0.298643641979994	0.86	0.318862054747229	0.634272862692659	0.105597853567557	0.0232	0.0177	0.0305	0.006	0.1822	0.0049	0.0079	0.0642	6e-04	0.0997	0.1289	0.0203	0.0025	0.1142	0.0159	0.0052	0.0051	0.0029	9e-04	0.0286	0.0122	0.0275	0.0668	0.0225	0.1042	7e-04
8	rs74456966	125612861	0.94	0.298643641979994	0.86	0.318862054747229	0.653006381307138	0.106845058101914	0.0233	0.0177	0.0305	0.006	0.1822	0.0049	0.0079	0.0642	6e-04	0.0997	0.129	0.0202	0.0025	0.1142	0.0159	0.0052	0.0051	0.0029	8e-04	0.0286	0.0121	0.0275	0.0668	0.0224	0.1042	7e-04
8	rs752492	125615738	0.94	0.298643641979994	0.86	0.318862054747229	0.652577870376161	0.110367133129176	0.0234	0.0177	0.0306	0.006	0.182	0.0048	0.0077	0.0642	6e-04	0.0997	0.1291	0.0203	0.0026	0.1142	0.016	0.0051	0.0051	0.003	9e-04	0.0285	0.0118	0.0277	0.0666	0.0227	0.1044	7e-04
8	rs77477207	125617524	0.94	0.298643641979994	0.86	0.318862054747229	0.6431119949705	0.113506049421752	0.0235	0.0177	0.0306	0.006	0.1817	0.0048	0.0077	0.0641	6e-04	0.0996	0.129	0.0204	0.0026	0.114	0.016	0.0052	0.0051	0.003	9e-04	0.0285	0.0118	0.0278	0.0665	0.0228	0.1044	7e-04
8	rs12114612	125622405	0.94	0.298643641979994	0.86	0.318862054747229	0.63766049878544	0.12426706791209	0.0238	0.0177	0.0307	0.0061	0.1812	0.0049	0.0078	0.0639	7e-04	0.0994	0.1288	0.0207	0.0027	0.1137	0.0162	0.0053	0.0052	0.0031	0.001	0.0284	0.0119	0.028	0.0663	0.023	0.1043	7e-04
8	rs62530670	125627950	0.94	0.298643641979994	0.86	0.318862054747229	0.624089438751107	0.128530212661988	0.0239	0.0177	0.0307	0.0061	0.181	0.0049	0.0077	0.0639	7e-04	0.0993	0.1287	0.0208	0.0028	0.1137	0.0162	0.0053	0.0052	0.0031	0.0011	0.0284	0.0118	0.0281	0.0662	0.023	0.1043	7e-04
8	rs62530673	125637327	0.94	0.298643641979994	0.85	0.356744695657816	0.584182569346122	0.137123690700647	0.0239	0.0177	0.0308	0.0062	0.1806	0.005	0.0077	0.0637	7e-04	0.0986	0.1286	0.021	0.0029	0.1133	0.0163	0.0054	0.0052	0.0031	0.0012	0.0283	0.0119	0.0287	0.066	0.0232	0.1043	8e-04
8	rs4871521	125639117	0.94	0.298643641979994	0.85	0.356744695657816	0.562052347311006	0.138223683378998	0.0239	0.0177	0.0308	0.0063	0.1803	0.005	0.0077	0.0637	7e-04	0.0981	0.1287	0.0211	0.0029	0.1131	0.0165	0.0055	0.0053	0.0032	0.0013	0.0282	0.012	0.029	0.0661	0.0233	0.1039	8e-04
8	rs7015124	125639968	0.94	0.298643641979994	0.85	0.356744695657816	0.529772288273402	0.139326887209051	0.0239	0.0177	0.031	0.0064	0.1797	0.0051	0.0077	0.0638	7e-04	0.0976	0.1289	0.0213	0.003	0.1127	0.0166	0.0056	0.0054	0.0033	0.0014	0.0281	0.0125	0.0297	0.0659	0.0235	0.1027	9e-04
8	rs77836998	125640038	0.94	0.298643641979994	0.85	0.356744695657816	0.507505834301999	0.141913448067169	0.0239	0.0177	0.0309	0.0064	0.1797	0.0051	0.0077	0.0638	8e-04	0.0975	0.1288	0.0214	0.0031	0.1127	0.0166	0.0056	0.0054	0.0033	0.0014	0.0281	0.0125	0.0298	0.0659	0.0235	0.1026	9e-04
8	rs74492737	125646962	0.94	0.298643641979994	0.85	0.356744695657816	0.449684339846994	0.166343349520279	0.0239	0.0178	0.0298	0.0066	0.1794	0.0051	0.0078	0.0637	8e-04	0.0969	0.1286	0.0226	0.0033	0.1128	0.0168	0.0055	0.0055	0.0032	0.0017	0.0279	0.0124	0.0304	0.0654	0.0241	0.102	0.0011
8	rs4510845	125654560	0.94	0.298643641979994	0.85	0.356744695657816	0.452803948932822	0.171570966297997	0.0239	0.0178	0.0296	0.0066	0.1793	0.0051	0.0078	0.0636	9e-04	0.0968	0.1286	0.0228	0.0033	0.1127	0.0168	0.0055	0.0055	0.0032	0.0017	0.0279	0.0124	0.0305	0.0654	0.0242	0.1018	0.0012
8	rs12545201	125654805	0.94	0.298643641979994	0.85	0.356744695657816	0.451362813901956	0.171570966297997	0.0239	0.0178	0.0296	0.0066	0.1793	0.0051	0.0078	0.0636	9e-04	0.0968	0.1286	0.0228	0.0033	0.1127	0.0168	0.0055	0.0055	0.0032	0.0017	0.0279	0.0124	0.0305	0.0654	0.0242	0.1018	0.0012
8	rs112121124	125656126	0.94	0.298643641979994	0.85	0.356744695657816	0.449983842137899	0.172364936005545	0.0238	0.0178	0.0295	0.0066	0.1793	0.0051	0.0078	0.0636	9e-04	0.0969	0.1286	0.0228	0.0033	0.1127	0.0168	0.0055	0.0055	0.0033	0.0017	0.028	0.0124	0.0305	0.0654	0.0242	0.1019	0.0012
8	rs7844234	125663219	0.94	0.298643641979994	0.85	0.356744695657816	0.417859893216137	0.187995967475814	0.0238	0.018	0.0281	0.0065	0.1796	0.0052	0.0079	0.0631	9e-04	0.0974	0.1283	0.0231	0.0034	0.1128	0.0168	0.0056	0.0055	0.0034	0.0018	0.0282	0.0123	0.0307	0.0653	0.0242	0.102	0.0012
8	rs16899921	125663519	0.94	0.298643641979994	0.85	0.356744695657816	0.415437725916421	0.189533211808396	0.0238	0.018	0.028	0.0065	0.1795	0.0052	0.0079	0.0631	9e-04	0.0974	0.1283	0.0232	0.0034	0.1127	0.0168	0.0056	0.0055	0.0035	0.0018	0.0282	0.0123	0.0307	0.0653	0.0242	0.102	0.0012
8	rs13248930	125664204	0.94	0.298643641979994	0.85	0.356744695657816	0.414344291889898	0.190971810947648	0.0238	0.018	0.028	0.0065	0.1795	0.0052	0.0079	0.0631	9e-04	0.0974	0.1284	0.0232	0.0034	0.1127	0.0168	0.0056	0.0055	0.0035	0.0018	0.0282	0.0123	0.0307	0.0653	0.0242	0.102	0.0012
8	rs111871952	125664701	0.94	0.298643641979994	0.85	0.356744695657816	0.414631898198408	0.195517067294182	0.0238	0.018	0.028	0.0065	0.1794	0.0052	0.0079	0.0631	9e-04	0.0973	0.1284	0.0232	0.0034	0.1127	0.0168	0.0056	0.0055	0.0035	0.0018	0.0282	0.0123	0.0308	0.0651	0.0242	0.102	0.0012
8	rs16899942	125673083	0.94	0.298643641979994	0.85	0.356744695657816	0.411015345164212	0.232914789816243	0.0239	0.018	0.0282	0.0068	0.1774	0.0054	0.0081	0.0628	0.001	0.0967	0.1291	0.0235	0.0036	0.112	0.0168	0.0058	0.0057	0.0037	0.0019	0.0284	0.0125	0.0313	0.0646	0.0242	0.1021	0.0014
8	rs62530694	125675902	0.94	0.298643641979994	0.85	0.356744695657816	0.4134246214616	0.244766980620074	0.0239	0.018	0.0283	0.0068	0.1769	0.0055	0.0081	0.0628	0.001	0.0966	0.1291	0.0236	0.0036	0.1119	0.0168	0.0059	0.0057	0.0037	0.0019	0.0285	0.0125	0.0314	0.0645	0.0241	0.1022	0.0014
8	rs11774868	125681410	0.94	0.298643641979994	0.85	0.356744695657816	0.403489223364576	0.31186421620162	0.0242	0.0179	0.0285	0.0072	0.1742	0.0058	0.0084	0.0621	0.0011	0.096	0.129	0.0242	0.0036	0.1114	0.0173	0.0062	0.006	0.0038	0.0021	0.0286	0.0128	0.0323	0.0642	0.0243	0.102	0.0015
8	rs117411818	125681549	0.94	0.298643641979994	0.85	0.356744695657816	0.396595342407781	0.316324434414308	0.0242	0.0179	0.0285	0.0072	0.1741	0.0058	0.0084	0.0621	0.0011	0.0959	0.129	0.0243	0.0036	0.1113	0.0173	0.0062	0.0061	0.0038	0.0021	0.0287	0.0128	0.0324	0.0641	0.0243	0.102	0.0015
8	rs35262726	125682357	0.94	0.298643641979994	0.85	0.356744695657816	0.335920809404927	0.382306817046772	0.0249	0.0178	0.0285	0.0072	0.1718	0.0062	0.0086	0.0616	0.0012	0.0948	0.1286	0.0249	0.0036	0.1114	0.0178	0.0066	0.0063	0.0039	0.0022	0.0288	0.0133	0.0333	0.0639	0.0247	0.1015	0.0016
8	rs6470258	125683042	0.94	0.298643641979994	0.85	0.356744695657816	0.310501004213114	0.503232463579825	0.0257	0.0176	0.0287	0.0071	0.1694	0.0067	0.0088	0.0608	0.0014	0.093	0.1285	0.0257	0.0036	0.1109	0.0185	0.0069	0.0065	0.0041	0.0023	0.0289	0.0138	0.0347	0.0627	0.025	0.1018	0.0016
8	rs7831518	125683083	0.94	0.298643641979994	0.85	0.356744695657816	0.297360631964233	0.508868336742491	0.0257	0.0176	0.0286	0.0071	0.1692	0.0067	0.0088	0.0607	0.0014	0.0929	0.1283	0.0258	0.0037	0.1109	0.0185	0.0069	0.0065	0.0041	0.0024	0.029	0.0139	0.0348	0.0627	0.0251	0.1017	0.0017
8	rs117144053	125685202	0.95	0.267590046340022	0.85	0.356744695657816	0.240035117014787	0.628928863780695	0.0265	0.0172	0.0264	0.0069	0.1724	0.0075	0.0085	0.0579	0.0016	0.0895	0.1326	0.0267	0.0036	0.113	0.0183	0.0068	0.0067	0.0042	0.0026	0.0286	0.0134	0.0364	0.0643	0.0244	0.0969	0.0018
8	rs16893083	125685977	0.95	0.267590046340022	0.85	0.356744695657816	0.265239548169026	0.661443308745948	0.0267	0.017	0.0256	0.0069	0.1734	0.0078	0.0083	0.0569	0.0017	0.0887	0.1336	0.0271	0.0036	0.1136	0.0183	0.0068	0.0067	0.0042	0.0026	0.0287	0.0131	0.0368	0.0646	0.0242	0.0954	0.0018
8	rs12550017	125689449	0.95	0.267590046340022	0.85	0.356744695657816	0.273142751108575	0.683967187320517	0.0268	0.017	0.0253	0.0068	0.1741	0.008	0.0083	0.0563	0.0018	0.0881	0.1335	0.0273	0.0035	0.1141	0.0184	0.0067	0.0067	0.0042	0.0027	0.0287	0.013	0.0372	0.0653	0.0241	0.0948	0.0018
8	rs73345813	125692535	0.95	0.267590046340022	0.85	0.356744695657816	0.272171100274931	0.692994802253827	0.0268	0.017	0.0253	0.0068	0.1742	0.008	0.0083	0.0562	0.0018	0.088	0.1336	0.0273	0.0035	0.1141	0.0184	0.0067	0.0067	0.0042	0.0027	0.0287	0.0129	0.0373	0.0654	0.024	0.0947	0.0018
8	rs12677084	125693155	0.95	0.267590046340022	0.85	0.356744695657816	0.272078659578787	0.681160788386756	0.0268	0.017	0.0253	0.0068	0.1742	0.008	0.0083	0.0562	0.0018	0.0879	0.1337	0.0273	0.0035	0.1141	0.0184	0.0067	0.0067	0.0042	0.0027	0.0287	0.0129	0.0373	0.0654	0.024	0.0947	0.0018
8	rs72714759	125696512	0.95	0.267590046340022	0.85	0.356744695657816	0.265102815882586	0.660710152618529	0.0267	0.017	0.0252	0.0068	0.1742	0.008	0.0083	0.0562	0.0018	0.0879	0.1337	0.0273	0.0035	0.1141	0.0184	0.0067	0.0067	0.0042	0.0027	0.0287	0.013	0.0373	0.0656	0.024	0.0946	0.0018
8	rs74575844	125699290	0.95	0.267590046340022	0.85	0.356744695657816	0.248444884146496	0.646815896685219	0.0267	0.0171	0.0252	0.0067	0.174	0.008	0.0083	0.0561	0.0018	0.0877	0.1337	0.0274	0.0035	0.1142	0.0184	0.0067	0.0067	0.0041	0.0027	0.0288	0.0131	0.0374	0.0658	0.024	0.0945	0.0018
8	rs56114959	125702147	0.95	0.267590046340022	0.85	0.356744695657816	0.208831205182198	0.597805725299287	0.0268	0.0172	0.025	0.0064	0.1736	0.0082	0.0084	0.0562	0.0017	0.0871	0.1337	0.0277	0.0035	0.1138	0.0186	0.0067	0.0068	0.0041	0.0026	0.0291	0.0137	0.0375	0.0663	0.0238	0.0941	0.0018
8	rs73345838	125706036	0.95	0.267590046340022	0.85	0.356744695657816	0.210432050478868	0.582671013901817	0.0269	0.0173	0.0249	0.0062	0.1737	0.0083	0.0085	0.0561	0.0017	0.0867	0.1338	0.0278	0.0035	0.1135	0.0187	0.0067	0.0069	0.0041	0.0026	0.0293	0.014	0.0375	0.0667	0.0237	0.0937	0.0018
8	rs9643203	125706297	0.95	0.267590046340022	0.85	0.356744695657816	0.209911019749257	0.575280730199932	0.0268	0.0173	0.0248	0.0062	0.1738	0.0083	0.0084	0.0562	0.0017	0.0867	0.1339	0.0278	0.0035	0.1135	0.0187	0.0067	0.0069	0.0041	0.0026	0.0294	0.014	0.0374	0.0667	0.0237	0.0937	0.0018
8	rs113546470	125714062	0.95	0.267590046340022	0.85	0.356744695657816	0.215804404397861	0.573153165295075	0.0268	0.0173	0.0249	0.0061	0.1739	0.0083	0.0084	0.0562	0.0017	0.0865	0.1339	0.0278	0.0035	0.1134	0.0187	0.0067	0.0069	0.0041	0.0026	0.0294	0.014	0.0375	0.0667	0.0237	0.0937	0.0018
8	rs55989724	125715461	0.95	0.267590046340022	0.85	0.356744695657816	0.220552219380913	0.571027513776995	0.0268	0.0174	0.0249	0.0061	0.1739	0.0083	0.0085	0.0562	0.0017	0.0864	0.134	0.0278	0.0035	0.1134	0.0188	0.0067	0.0069	0.0041	0.0026	0.0294	0.014	0.0375	0.0668	0.0237	0.0937	0.0018
8	rs11781525	125721366	0.95	0.267590046340022	0.85	0.356744695657816	0.224026412698255	0.566640591140652	0.0268	0.0173	0.0248	0.0061	0.1741	0.0084	0.0085	0.0563	0.0017	0.0869	0.1341	0.0279	0.0036	0.113	0.0187	0.0067	0.0069	0.0041	0.0027	0.0293	0.0142	0.0377	0.0668	0.0235	0.093	0.0018
8	rs72714778	125723820	0.95	0.267590046340022	0.85	0.356744695657816	0.224483612073662	0.561838622287762	0.0268	0.0173	0.0247	0.006	0.1742	0.0084	0.0085	0.0564	0.0017	0.0871	0.1342	0.0279	0.0035	0.1129	0.0186	0.0067	0.007	0.0041	0.0027	0.0293	0.0143	0.0378	0.0667	0.0235	0.0927	0.0017
8	rs10956199	125728284	0.95	0.267590046340022	0.85	0.356744695657816	0.244721476458796	0.570885871861992	0.0267	0.0172	0.0247	0.006	0.1747	0.0084	0.0085	0.0564	0.0017	0.0875	0.1342	0.028	0.0036	0.1126	0.0186	0.0067	0.0071	0.0041	0.0027	0.0293	0.0144	0.0379	0.0665	0.0233	0.0921	0.0018
8	rs12547678	125728361	0.95	0.267590046340022	0.85	0.356744695657816	0.243849868157331	0.570177790333128	0.0267	0.0172	0.0246	0.006	0.1747	0.0084	0.0085	0.0564	0.0017	0.0875	0.1342	0.028	0.0036	0.1126	0.0186	0.0067	0.0071	0.0041	0.0027	0.0293	0.0144	0.0379	0.0665	0.0233	0.0921	0.0018
8	rs12547684	125728593	0.95	0.267590046340022	0.85	0.356744695657816	0.23762480480178	0.583098070253111	0.0268	0.0172	0.0245	0.006	0.1749	0.0085	0.0085	0.0562	0.0018	0.0877	0.1346	0.0278	0.0036	0.1122	0.0187	0.0068	0.0071	0.0041	0.0028	0.0292	0.0146	0.038	0.0664	0.0231	0.0919	0.0018
8	rs75778290	125728717	0.95	0.267590046340022	0.85	0.356744695657816	0.233396584543399	0.598092177024225	0.0269	0.017	0.0242	0.0058	0.1753	0.0085	0.0086	0.0559	0.0018	0.0882	0.1349	0.0278	0.0036	0.1122	0.0189	0.0069	0.007	0.004	0.0027	0.029	0.0148	0.038	0.0662	0.0228	0.0919	0.0017
8	rs75980960	125729383	0.95	0.267590046340022	0.85	0.356744695657816	0.249722284144565	0.582101722762819	0.0275	0.0163	0.0223	0.0054	0.1784	0.0087	0.0086	0.0543	0.0018	0.0903	0.137	0.0271	0.0035	0.1121	0.0197	0.007	0.0067	0.0038	0.0027	0.0297	0.016	0.0382	0.065	0.0208	0.0903	0.0016
8	rs117045236	125730794	0.95	0.267590046340022	0.85	0.356744695657816	0.105945030943456	0.382179258775085	0.0278	0.0176	0.022	0.0042	0.181	0.0076	0.0055	0.0523	0.0015	0.0926	0.1413	0.0259	0.0031	0.1157	0.0198	0.0061	0.005	0.0042	0.0017	0.0308	0.0182	0.0378	0.0635	0.0178	0.0905	0.0014
8	rs1430852	125731615	0.95	0.267590046340022	0.85	0.356744695657816	0.102587631125694	0.380776902725639	0.0278	0.0176	0.022	0.0042	0.181	0.0076	0.0055	0.0523	0.0015	0.0926	0.1413	0.0259	0.0031	0.1157	0.0198	0.0061	0.005	0.0042	0.0017	0.0308	0.0182	0.0378	0.0635	0.0178	0.0905	0.0014
8	rs1430851	125731626	0.95	0.267590046340022	0.85	0.356744695657816	0.102666164576812	0.383710741442212	0.0278	0.0176	0.022	0.0042	0.181	0.0076	0.0055	0.0523	0.0015	0.0926	0.1413	0.0258	0.0032	0.1158	0.0198	0.0061	0.005	0.0042	0.0017	0.0308	0.0182	0.0378	0.0635	0.0178	0.0905	0.0014
8	rs74355816	125737094	0.95	0.267590046340022	0.85	0.356744695657816	0.0998882717738552	0.390751785231909	0.0278	0.0176	0.0219	0.0042	0.1812	0.0076	0.0055	0.0523	0.0015	0.0927	0.1414	0.0258	0.0032	0.116	0.0198	0.0061	0.005	0.0041	0.0017	0.0308	0.0182	0.0377	0.0634	0.0177	0.0906	0.0013
8	rs117127725	125737252	0.95	0.267590046340022	0.85	0.356744695657816	0.100145873457955	0.392292726431946	0.0278	0.0176	0.0219	0.0042	0.1812	0.0076	0.0055	0.0523	0.0015	0.0927	0.1414	0.0258	0.0032	0.116	0.0198	0.0061	0.005	0.0041	0.0017	0.0308	0.0182	0.0377	0.0634	0.0177	0.0906	0.0013
8	rs72714789	125738032	0.95	0.267590046340022	0.85	0.356744695657816	0.100042782996565	0.39512213763821	0.0278	0.0176	0.0218	0.0042	0.1812	0.0076	0.0055	0.0523	0.0015	0.0927	0.1414	0.0258	0.0032	0.116	0.0198	0.0061	0.005	0.0041	0.0017	0.0308	0.0182	0.0377	0.0634	0.0176	0.0906	0.0013
8	rs62528792	125741792	0.95	0.267590046340022	0.85	0.356744695657816	0.100403890103794	0.400151669941544	0.0279	0.0176	0.0218	0.0042	0.1812	0.0076	0.0055	0.0522	0.0015	0.0928	0.1415	0.0258	0.0032	0.116	0.0198	0.0061	0.005	0.0041	0.0017	0.0308	0.0182	0.0377	0.0634	0.0176	0.0906	0.0013
8	rs891540	125742308	0.95	0.267590046340022	0.84	0.397589870063919	0.100481376035492	0.402867116363257	0.0279	0.0176	0.0218	0.0042	0.1812	0.0076	0.0055	0.0522	0.0015	0.0928	0.1415	0.0258	0.0032	0.116	0.0198	0.0061	0.005	0.0041	0.0017	0.0308	0.0182	0.0377	0.0634	0.0176	0.0907	0.0013
8	rs891539	125743821	0.95	0.267590046340022	0.84	0.397589870063919	0.100921168825607	0.418741260159837	0.0279	0.0177	0.0218	0.0041	0.1814	0.0075	0.0054	0.052	0.0015	0.0929	0.1417	0.0257	0.0031	0.1161	0.0198	0.006	0.005	0.0041	0.0017	0.0309	0.0182	0.0377	0.0634	0.0175	0.0907	0.0013
8	rs7000805	125750063	0.95	0.267590046340022	0.84	0.397589870063919	0.103585157213547	0.409352667664287	0.0279	0.0182	0.0214	0.0038	0.1827	0.0072	0.0053	0.0514	0.0015	0.0932	0.1419	0.0247	0.003	0.1172	0.0197	0.0058	0.0047	0.0041	0.0016	0.0317	0.0181	0.0377	0.0635	0.0167	0.0911	0.0013
8	rs10113303	125750569	0.95	0.267590046340022	0.84	0.397589870063919	0.10522562097957	0.414170130760809	0.0279	0.0182	0.0214	0.0038	0.1828	0.0072	0.0053	0.0514	0.0015	0.0932	0.1419	0.0247	0.003	0.1172	0.0197	0.0058	0.0047	0.0041	0.0016	0.0317	0.0181	0.0377	0.0636	0.0166	0.0911	0.0013
8	rs71510319	125751663	0.95	0.267590046340022	0.84	0.397589870063919	0.11027078844304	0.423457137301792	0.0279	0.0182	0.0213	0.0038	0.1829	0.0072	0.0053	0.0514	0.0015	0.0933	0.142	0.0245	0.003	0.1173	0.0197	0.0058	0.0047	0.0041	0.0016	0.0317	0.0181	0.0377	0.0636	0.0165	0.0911	0.0014
8	rs723057	125751902	0.95	0.267590046340022	0.84	0.397589870063919	0.109833385334325	0.42162148869977	0.0278	0.0183	0.0213	0.0038	0.1829	0.0072	0.0053	0.0514	0.0015	0.0933	0.142	0.0245	0.003	0.1174	0.0197	0.0058	0.0047	0.0041	0.0016	0.0317	0.0181	0.0377	0.0636	0.0165	0.0911	0.0014
8	rs713557	125755529	0.95	0.267590046340022	0.84	0.397589870063919	0.115575387819427	0.419657116821642	0.0278	0.0183	0.0213	0.0038	0.1831	0.0072	0.0053	0.0514	0.0015	0.0933	0.142	0.0243	0.003	0.1174	0.0197	0.0058	0.0047	0.0042	0.0016	0.0317	0.0181	0.0377	0.0635	0.0164	0.0911	0.0014
8	rs4412352	125756683	0.95	0.267590046340022	0.84	0.397589870063919	0.11913023797046	0.421490453415777	0.0278	0.0183	0.0212	0.0038	0.183	0.0072	0.0053	0.0514	0.0015	0.0933	0.142	0.0243	0.003	0.1174	0.0197	0.0058	0.0046	0.0042	0.0016	0.0318	0.0181	0.0377	0.0635	0.0163	0.0911	0.0014
8	rs62528825	125761506	0.95	0.267590046340022	0.84	0.397589870063919	0.118099672891006	0.412996903317771	0.0278	0.0184	0.0212	0.0037	0.1833	0.0071	0.0052	0.0515	0.0015	0.0934	0.1421	0.0242	0.003	0.1175	0.0197	0.0058	0.0046	0.0041	0.0016	0.0318	0.0181	0.0377	0.0636	0.0163	0.0911	0.0014
8	rs59379063	125763112	0.95	0.267590046340022	0.84	0.397589870063919	0.118213909537086	0.411954795299882	0.0278	0.0184	0.0212	0.0037	0.1835	0.0071	0.0052	0.0515	0.0015	0.0934	0.1421	0.0241	0.003	0.1175	0.0197	0.0057	0.0046	0.0041	0.0016	0.0318	0.0181	0.0376	0.0636	0.0163	0.091	0.0014
8	rs16900003	125763884	0.96	0.238871757466757	0.84	0.397589870063919	0.117102986209897	0.404291502769895	0.0278	0.0185	0.021	0.0036	0.1838	0.007	0.0052	0.0516	0.0015	0.0934	0.1424	0.024	0.0031	0.1176	0.0196	0.0057	0.0045	0.0041	0.0016	0.0318	0.0181	0.0376	0.0638	0.0162	0.0909	0.0013
8	rs55963093	125764163	0.96	0.238871757466757	0.84	0.397589870063919	0.113725023757858	0.393063826291004	0.0278	0.0185	0.0209	0.0036	0.1839	0.007	0.0052	0.0517	0.0015	0.0936	0.1425	0.024	0.0031	0.1176	0.0196	0.0057	0.0045	0.0041	0.0016	0.0318	0.018	0.0375	0.0637	0.0161	0.0909	0.0013
8	rs7833381	125768517	0.96	0.238871757466757	0.84	0.397589870063919	0.111893002282894	0.376197476537753	0.0278	0.0186	0.0207	0.0033	0.1843	0.0068	0.0051	0.0522	0.0015	0.0945	0.143	0.0237	0.003	0.1175	0.0196	0.0054	0.0042	0.004	0.0015	0.0319	0.018	0.0368	0.0639	0.0157	0.0912	0.0013
8	rs4870926	125769156	0.96	0.238871757466757	0.84	0.397589870063919	0.112003512303431	0.380012588717015	0.0278	0.0187	0.0207	0.0033	0.1843	0.0068	0.0051	0.0522	0.0015	0.0945	0.143	0.0237	0.003	0.1175	0.0196	0.0054	0.0042	0.004	0.0015	0.0319	0.018	0.0368	0.0639	0.0157	0.0912	0.0013
8	rs16900006	125769955	0.96	0.238871757466757	0.84	0.397589870063919	0.108771713860647	0.380522083691807	0.0278	0.0188	0.0207	0.0033	0.1843	0.0068	0.0051	0.0522	0.0015	0.0946	0.143	0.0235	0.003	0.1175	0.0196	0.0054	0.0042	0.004	0.0015	0.0318	0.018	0.0368	0.0639	0.0157	0.0913	0.0013
8	rs11785536	125784945	0.96	0.238871757466757	0.84	0.397589870063919	0.0773953057974636	0.312104827994577	0.0274	0.0186	0.0204	0.0031	0.1848	0.0067	0.005	0.0527	0.0014	0.0956	0.1426	0.0234	0.0029	0.1182	0.0193	0.005	0.0039	0.0039	0.0013	0.0318	0.0179	0.0362	0.0649	0.0154	0.0919	0.0012
8	rs60947347	125786172	0.96	0.238871757466757	0.84	0.397589870063919	0.0762624279015356	0.311383158170298	0.0274	0.0186	0.0204	0.0031	0.1848	0.0067	0.005	0.0527	0.0014	0.0956	0.1426	0.0234	0.0029	0.1182	0.0193	0.005	0.0039	0.0038	0.0013	0.0318	0.0179	0.0362	0.0649	0.0154	0.0919	0.0012
8	rs117772542	125794780	0.96	0.238871757466757	0.84	0.397589870063919	0.0685306853321679	0.302166140036837	0.0273	0.0187	0.0204	0.003	0.1847	0.0067	0.005	0.0527	0.0014	0.0958	0.1425	0.0234	0.0029	0.1182	0.0193	0.005	0.0039	0.0038	0.0013	0.0318	0.0179	0.0362	0.0651	0.0153	0.0921	0.0012
8	rs62530567	125801903	0.96	0.238871757466757	0.84	0.397589870063919	0.0456666059910161	0.280949170924561	0.0271	0.0188	0.0204	0.003	0.1846	0.0067	0.005	0.0525	0.0014	0.0962	0.1424	0.0231	0.0029	0.1178	0.0192	0.0049	0.0039	0.0036	0.0013	0.0317	0.018	0.036	0.0659	0.0153	0.0926	0.0012
8	rs4871546	125803141	0.96	0.238871757466757	0.84	0.397589870063919	0.0450980084969143	0.278969794203787	0.0271	0.0188	0.0204	0.003	0.1846	0.0067	0.005	0.0525	0.0014	0.0962	0.1424	0.0231	0.0029	0.1178	0.0192	0.0049	0.0039	0.0036	0.0013	0.0317	0.018	0.036	0.0659	0.0153	0.0926	0.0012
8	rs74434493	125813181	0.96	0.238871757466757	0.84	0.397589870063919	0.0436602125749697	0.276182711614721	0.0271	0.0188	0.0202	0.003	0.1847	0.0067	0.005	0.0526	0.0014	0.0963	0.1424	0.0231	0.0029	0.1178	0.0191	0.0049	0.0039	0.0035	0.0013	0.0317	0.018	0.0359	0.0659	0.0153	0.0928	0.0012
8	rs72716947	125818930	0.96	0.238871757466757	0.84	0.397589870063919	0.0313153702004588	0.288086756597189	0.0269	0.0192	0.0197	0.003	0.1852	0.0067	0.0049	0.0527	0.0013	0.0969	0.1423	0.0228	0.0028	0.1179	0.0187	0.0048	0.0039	0.0034	0.0012	0.0318	0.0181	0.0356	0.0659	0.015	0.0939	0.0012
8	rs74860691	125820336	0.96	0.238871757466757	0.84	0.397589870063919	0.029830684818809	0.284569635300239	0.0268	0.0192	0.0195	0.003	0.1853	0.0067	0.0049	0.0529	0.0013	0.0971	0.1423	0.0227	0.0028	0.1179	0.0185	0.0047	0.0039	0.0033	0.0012	0.0318	0.0181	0.0355	0.0658	0.0149	0.0941	0.0012
8	rs79116259	125821793	0.96	0.238871757466757	0.84	0.397589870063919	0.0283741326381884	0.290674320126259	0.0267	0.0193	0.0193	0.003	0.1856	0.0068	0.0048	0.053	0.0013	0.0975	0.1423	0.0225	0.0028	0.1178	0.0184	0.0047	0.0038	0.0033	0.0011	0.0318	0.0181	0.0353	0.0658	0.0148	0.0945	0.0012
8	rs149385088	125824035	0.96	0.238871757466757	0.84	0.397589870063919	0.0276705057846364	0.319106437253525	0.0267	0.0196	0.0188	0.003	0.1861	0.0069	0.0048	0.053	0.0013	0.0982	0.1432	0.0222	0.0027	0.1172	0.018	0.0046	0.0038	0.0031	0.001	0.0318	0.0183	0.0349	0.0654	0.0145	0.0953	0.0011
8	rs72716951	125829280	0.96	0.238871757466757	0.84	0.397589870063919	0.0308069962000854	0.36343331417172	0.0266	0.0203	0.0178	0.0029	0.1875	0.0068	0.0047	0.0527	0.0012	0.0989	0.1447	0.0215	0.0026	0.1151	0.0175	0.0046	0.0037	0.0028	9e-04	0.0318	0.0196	0.034	0.0647	0.0141	0.0977	9e-04
8	rs6990218	125831016	0.96	0.238871757466757	0.84	0.397589870063919	0.0317574990617905	0.389981945165096	0.0265	0.0204	0.0175	0.003	0.1882	0.0068	0.0047	0.0526	0.0012	0.099	0.1452	0.0214	0.0025	0.1148	0.0174	0.0046	0.0037	0.0027	8e-04	0.0316	0.0199	0.0337	0.0644	0.014	0.0982	9e-04
8	rs7005642	125839368	0.96	0.238871757466757	0.84	0.397589870063919	0.0389372048096054	0.405846948868144	0.0263	0.0208	0.0174	0.0032	0.1894	0.0068	0.0049	0.0521	0.0011	0.0991	0.1454	0.0211	0.0024	0.1145	0.0173	0.0046	0.0038	0.0026	6e-04	0.0315	0.0203	0.0336	0.0643	0.014	0.0978	8e-04
8	rs118040942	125839433	0.96	0.238871757466757	0.84	0.397589870063919	0.0391312569561826	0.405976643178653	0.0263	0.0208	0.0174	0.0032	0.1894	0.0068	0.005	0.0521	0.0011	0.0991	0.1454	0.0211	0.0024	0.1144	0.0173	0.0046	0.0038	0.0026	6e-04	0.0315	0.0203	0.0336	0.0643	0.014	0.0978	8e-04
8	rs72716962	125840315	0.96	0.238871757466757	0.84	0.397589870063919	0.0401963206569062	0.405846948868144	0.0263	0.0209	0.0173	0.0032	0.1895	0.0068	0.005	0.052	0.0011	0.0992	0.1454	0.0211	0.0024	0.1144	0.0173	0.0045	0.0038	0.0026	6e-04	0.0315	0.0203	0.0338	0.0643	0.014	0.0978	8e-04
8	rs28512213	125840772	0.96	0.238871757466757	0.84	0.397589870063919	0.0402812444830311	0.41130384207908	0.0263	0.0209	0.0173	0.0032	0.1896	0.0068	0.005	0.052	0.0011	0.0993	0.1454	0.021	0.0024	0.1144	0.0172	0.0045	0.0038	0.0026	6e-04	0.0315	0.0203	0.0338	0.0643	0.014	0.0978	8e-04
8	rs11783197	125841302	0.96	0.238871757466757	0.84	0.397589870063919	0.0409364280100101	0.409872733343736	0.0263	0.0209	0.0173	0.0032	0.1896	0.0068	0.005	0.052	0.0011	0.0993	0.1454	0.021	0.0024	0.1144	0.0172	0.0045	0.0038	0.0026	6e-04	0.0315	0.0203	0.0339	0.0643	0.0139	0.0978	7e-04
8	rs34688659	125843837	0.96	0.238871757466757	0.84	0.397589870063919	0.0484219597274529	0.383838442072956	0.0261	0.0209	0.017	0.0033	0.1897	0.0068	0.005	0.0519	9e-04	0.0998	0.1453	0.0209	0.0021	0.1148	0.017	0.0044	0.0037	0.0025	5e-04	0.0316	0.0205	0.0346	0.0642	0.0139	0.0978	6e-04
8	rs75016022	125846406	0.96	0.238871757466757	0.83	0.441484906400802	0.0585150380615362	0.403773384586784	0.026	0.0209	0.0163	0.0033	0.19	0.0066	0.0051	0.0519	9e-04	0.1003	0.1456	0.0205	0.0021	0.1154	0.0166	0.0043	0.0036	0.0025	4e-04	0.0318	0.0203	0.0353	0.064	0.0139	0.0976	6e-04
8	rs72716967	125846422	0.96	0.238871757466757	0.83	0.441484906400802	0.0585150380615362	0.404032420911187	0.026	0.0209	0.0163	0.0033	0.19	0.0066	0.0051	0.0519	9e-04	0.1003	0.1456	0.0205	0.0021	0.1154	0.0166	0.0043	0.0036	0.0025	4e-04	0.0318	0.0203	0.0353	0.064	0.0139	0.0976	6e-04
8	rs12216831	125847357	0.96	0.238871757466757	0.84	0.397589870063919	0.0597264543008802	0.410392979126139	0.026	0.0209	0.0163	0.0034	0.1901	0.0066	0.0051	0.0519	9e-04	0.1004	0.1456	0.0205	0.0021	0.1154	0.0166	0.0042	0.0036	0.0025	4e-04	0.0318	0.0203	0.0353	0.064	0.0138	0.0976	6e-04
8	rs117984195	125856145	0.96	0.238871757466757	0.83	0.441484906400802	0.0651283726500597	0.406106348830128	0.0259	0.021	0.016	0.0033	0.1904	0.0066	0.0051	0.0518	9e-04	0.1006	0.1457	0.0204	0.002	0.1156	0.0167	0.0041	0.0035	0.0025	3e-04	0.0319	0.0202	0.0351	0.064	0.014	0.0974	5e-04
8	rs35614515	125856679	0.96	0.238871757466757	0.83	0.441484906400802	0.0648743474419881	0.406625284789071	0.0259	0.021	0.016	0.0033	0.1904	0.0066	0.0051	0.0518	9e-04	0.1006	0.1457	0.0204	0.002	0.1156	0.0167	0.0041	0.0035	0.0025	3e-04	0.0319	0.0202	0.0351	0.064	0.014	0.0975	5e-04
8	rs74828088	125856888	0.96	0.238871757466757	0.83	0.441484906400802	0.0651675113200512	0.407404028475456	0.0259	0.021	0.016	0.0033	0.1905	0.0066	0.0051	0.0518	9e-04	0.1006	0.1457	0.0204	0.002	0.1156	0.0167	0.0041	0.0035	0.0025	3e-04	0.0319	0.0202	0.0351	0.064	0.014	0.0975	5e-04
8	rs6992468	125871971	0.96	0.238871757466757	0.83	0.441484906400802	0.0741566102857013	0.428187232058917	0.0259	0.0216	0.0158	0.0032	0.1908	0.0064	0.0049	0.0517	8e-04	0.1011	0.1456	0.0203	0.0019	0.1158	0.0168	0.0036	0.0033	0.0025	3e-04	0.0319	0.0203	0.0348	0.064	0.0142	0.0977	5e-04
8	rs79746492	125874775	0.96	0.238871757466757	0.82	0.488512084344485	0.0763491900200454	0.426477510138837	0.0259	0.0216	0.0158	0.0032	0.1908	0.0065	0.0049	0.0517	8e-04	0.1011	0.1456	0.0203	0.0019	0.1158	0.0168	0.0036	0.0033	0.0025	3e-04	0.0319	0.0203	0.0349	0.064	0.0142	0.0978	5e-04
8	rs12542527	125876444	0.96	0.238871757466757	0.81	0.53874877155386	0.0765446376182642	0.427529428911454	0.0259	0.0216	0.0158	0.0032	0.1908	0.0065	0.0049	0.0517	8e-04	0.1012	0.1456	0.0203	0.0019	0.1158	0.0168	0.0036	0.0033	0.0025	3e-04	0.0319	0.0203	0.0349	0.064	0.0142	0.0978	5e-04
8	rs10110021	125883275	0.96	0.238871757466757	0.81	0.53874877155386	0.0774390932690942	0.431744058047374	0.0259	0.0216	0.0158	0.0032	0.1908	0.0065	0.005	0.0516	8e-04	0.1012	0.1456	0.0202	0.0019	0.1159	0.0168	0.0036	0.0033	0.0025	3e-04	0.0319	0.0202	0.0348	0.064	0.0141	0.0978	5e-04
8	rs67698519	125884635	0.96	0.238871757466757	0.81	0.53874877155386	0.0752477381815949	0.42779251752812	0.0258	0.0216	0.0158	0.0032	0.1908	0.0065	0.005	0.0516	8e-04	0.1011	0.1457	0.0203	0.0019	0.1159	0.0168	0.0036	0.0033	0.0025	3e-04	0.0319	0.0202	0.0348	0.064	0.0141	0.0978	5e-04
8	rs117354947	125889592	0.96	0.238871757466757	0.81	0.53874877155386	0.0734560747079395	0.429898791629352	0.0257	0.0216	0.0158	0.0032	0.1907	0.0065	0.005	0.0516	8e-04	0.1011	0.1457	0.0203	0.0019	0.1159	0.0168	0.0036	0.0033	0.0025	3e-04	0.0319	0.0202	0.0348	0.0641	0.0141	0.0978	5e-04
8	rs117892572	125891654	0.96	0.238871757466757	0.81	0.53874877155386	0.0735619396604351	0.428450429452184	0.0257	0.0216	0.0158	0.0032	0.1907	0.0065	0.005	0.0516	8e-04	0.1011	0.1457	0.0203	0.0019	0.1159	0.0168	0.0036	0.0033	0.0025	3e-04	0.0319	0.0202	0.0348	0.0641	0.0141	0.0978	5e-04
8	rs116969830	125893707	0.96	0.238871757466757	0.81	0.53874877155386	0.0720679058097076	0.426214639476211	0.0256	0.0216	0.0158	0.0032	0.1907	0.0065	0.005	0.0516	8e-04	0.1011	0.1457	0.0203	0.0019	0.116	0.0168	0.0036	0.0033	0.0025	3e-04	0.0319	0.0202	0.0348	0.0642	0.0141	0.0979	5e-04
8	rs6470319	125905658	0.96	0.238871757466757	0.81	0.53874877155386	0.0387714033826267	0.348307683446808	0.0232	0.0219	0.0156	0.0031	0.1889	0.0065	0.0049	0.0511	8e-04	0.101	0.1467	0.0211	0.002	0.1175	0.0169	0.0034	0.0033	0.0025	2e-04	0.0318	0.0201	0.0344	0.0659	0.0138	0.0987	5e-04
8	rs6986033	125909292	0.96	0.238871757466757	0.8	0.592267592767429	0.0411516470109287	0.37518193789137	0.023	0.022	0.0155	0.003	0.1887	0.0065	0.0049	0.0507	8e-04	0.1016	0.1469	0.021	0.002	0.1181	0.0169	0.0032	0.0033	0.0025	2e-04	0.0316	0.0201	0.0343	0.0659	0.0136	0.0989	5e-04
8	rs117300675	125910950	0.96	0.238871757466757	0.8	0.592267592767429	0.0416423483845249	0.378103684830662	0.023	0.022	0.0154	0.003	0.1886	0.0065	0.0049	0.0507	8e-04	0.1017	0.147	0.021	0.002	0.1182	0.0169	0.0032	0.0033	0.0025	2e-04	0.0316	0.0201	0.0343	0.0659	0.0136	0.0989	5e-04
8	rs28556288	125912150	0.96	0.238871757466757	0.8	0.592267592767429	0.0417729082603475	0.379885244802095	0.023	0.022	0.0154	0.003	0.1886	0.0065	0.0049	0.0507	8e-04	0.1017	0.147	0.021	0.002	0.1182	0.0169	0.0032	0.0033	0.0025	2e-04	0.0316	0.02	0.0343	0.0659	0.0136	0.0989	5e-04
8	rs77367543	125926472	0.96	0.238871757466757	0.8	0.592267592767429	0.044065621651885	0.390880132815514	0.0229	0.022	0.0154	0.003	0.1887	0.0065	0.0049	0.0505	8e-04	0.102	0.1469	0.021	0.0021	0.1183	0.0169	0.0031	0.0033	0.0025	2e-04	0.0316	0.02	0.0344	0.0658	0.0135	0.0989	5e-04
8	rs78805591	125927560	0.96	0.238871757466757	0.8	0.592267592767429	0.0442617312071298	0.392292726431946	0.0229	0.022	0.0154	0.003	0.1887	0.0065	0.0049	0.0505	8e-04	0.102	0.1469	0.021	0.0021	0.1183	0.0169	0.0031	0.0033	0.0025	2e-04	0.0316	0.02	0.0344	0.0658	0.0135	0.0989	5e-04
8	rs2555714	125931350	0.96	0.238871757466757	0.81	0.53874877155386	0.0448231436692814	0.397441281578974	0.0229	0.022	0.0154	0.003	0.1886	0.0065	0.0049	0.0505	8e-04	0.1021	0.1469	0.021	0.0021	0.1184	0.0169	0.0031	0.0032	0.0025	2e-04	0.0316	0.02	0.0344	0.0658	0.0135	0.099	5e-04
8	rs11780865	125931992	0.96	0.238871757466757	0.81	0.53874877155386	0.0450368285482564	0.399118543178129	0.0229	0.022	0.0154	0.003	0.1886	0.0065	0.0049	0.0505	8e-04	0.1021	0.1469	0.021	0.0021	0.1184	0.0169	0.0031	0.0032	0.0025	2e-04	0.0316	0.02	0.0344	0.0658	0.0135	0.099	5e-04
8	rs1427088	125939445	0.96	0.238871757466757	0.81	0.53874877155386	0.0492131471306495	0.401961407193244	0.0229	0.022	0.0154	0.003	0.1893	0.0065	0.0049	0.0506	9e-04	0.1022	0.147	0.0209	0.0021	0.1176	0.0169	0.0031	0.0033	0.0026	2e-04	0.0316	0.0199	0.0344	0.0656	0.0135	0.0992	5e-04
8	rs4567058	125942108	0.96	0.238871757466757	0.81	0.53874877155386	0.0483256744680568	0.42476963174179	0.0229	0.0217	0.0153	0.003	0.1895	0.0065	0.0049	0.0506	9e-04	0.1022	0.1471	0.0209	0.0021	0.1181	0.0167	0.003	0.0033	0.0026	2e-04	0.0316	0.0199	0.0342	0.0656	0.0132	0.0994	5e-04
8	rs2590662	125950209	0.96	0.238871757466757	0.81	0.53874877155386	0.0485827232427904	0.435705320422243	0.0229	0.0217	0.0153	0.003	0.1893	0.0066	0.0049	0.0506	9e-04	0.1024	0.1471	0.0209	0.0021	0.1179	0.0167	0.003	0.0034	0.0026	2e-04	0.0315	0.0198	0.0341	0.0656	0.0132	0.0997	6e-04
8	rs16900122	125951173	0.96	0.238871757466757	0.82	0.488512084344485	0.0480216255374247	0.43782194431907	0.0229	0.0217	0.0153	0.003	0.1892	0.0065	0.0049	0.0506	9e-04	0.1025	0.1471	0.0209	0.0021	0.1179	0.0167	0.003	0.0035	0.0026	2e-04	0.0315	0.0197	0.0341	0.0655	0.0133	0.0997	6e-04
8	rs117362350	125953345	0.96	0.238871757466757	0.82	0.488512084344485	0.0451898844359842	0.442594329773925	0.0228	0.0217	0.0153	0.003	0.1891	0.0065	0.0049	0.0504	9e-04	0.1026	0.147	0.0209	0.0022	0.118	0.0166	0.003	0.0035	0.0027	2e-04	0.0315	0.0196	0.0341	0.0657	0.0133	0.0998	6e-04
8	rs10956225	125954124	0.96	0.238871757466757	0.82	0.488512084344485	0.036554063619975	0.493101014118184	0.0225	0.0216	0.0151	0.003	0.1881	0.0063	0.0047	0.0494	9e-04	0.1038	0.1465	0.0205	0.0023	0.1184	0.0164	0.0031	0.0042	0.0028	3e-04	0.0313	0.0187	0.0346	0.0668	0.0135	0.1006	6e-04
8	rs2555723	125954274	0.96	0.238871757466757	0.82	0.488512084344485	0.0372339390331944	0.504330894158374	0.0225	0.0217	0.015	0.003	0.1882	0.0063	0.0047	0.0494	9e-04	0.1039	0.1465	0.0205	0.0023	0.1186	0.0164	0.0031	0.0043	0.0028	3e-04	0.0314	0.0187	0.0348	0.0664	0.0135	0.1004	6e-04
8	rs72718774	125956662	0.95	0.267590046340022	0.82	0.488512084344485	0.0382905990172342	0.472187762703132	0.022	0.022	0.0144	0.0025	0.1869	0.0064	0.0041	0.0488	7e-04	0.1047	0.1472	0.0205	0.0022	0.1194	0.0158	0.0027	0.0045	0.0028	3e-04	0.0317	0.0188	0.0351	0.0674	0.0138	0.1008	6e-04
8	rs10099730	125960124	0.95	0.267590046340022	0.82	0.488512084344485	0.0394515021946291	0.493510723174862	0.022	0.022	0.0144	0.0025	0.1868	0.0064	0.0041	0.0488	7e-04	0.1048	0.1472	0.0205	0.0022	0.1195	0.0158	0.0026	0.0045	0.0029	3e-04	0.0317	0.0188	0.0351	0.0675	0.0138	0.1008	6e-04
8	rs77858329	125962312	0.95	0.267590046340022	0.82	0.488512084344485	0.0399282076076442	0.495560573879365	0.022	0.022	0.0143	0.0025	0.1868	0.0064	0.0041	0.0488	7e-04	0.1049	0.1472	0.0205	0.0022	0.1194	0.0158	0.0026	0.0045	0.0029	3e-04	0.0317	0.0188	0.0351	0.0675	0.0138	0.1008	6e-04
8	rs16900152	125964024	0.95	0.267590046340022	0.82	0.488512084344485	0.0402246149067169	0.49884484575666	0.022	0.022	0.0143	0.0025	0.1868	0.0064	0.0041	0.0488	7e-04	0.1049	0.1472	0.0205	0.0022	0.1194	0.0158	0.0026	0.0045	0.0029	3e-04	0.0317	0.0188	0.0351	0.0675	0.0138	0.1008	6e-04
8	rs74353440	125966942	0.95	0.267590046340022	0.82	0.488512084344485	0.0395913006121721	0.499529765467314	0.022	0.022	0.0143	0.0025	0.1867	0.0064	0.0041	0.0488	7e-04	0.1049	0.1472	0.0205	0.0022	0.1195	0.0158	0.0026	0.0045	0.0029	3e-04	0.0317	0.0188	0.0351	0.0675	0.0139	0.1008	6e-04
8	rs7822266	125972400	0.95	0.267590046340022	0.82	0.488512084344485	0.0399000569491171	0.498570944996863	0.022	0.022	0.0143	0.0025	0.1868	0.0064	0.004	0.0488	7e-04	0.105	0.1473	0.0204	0.0022	0.1194	0.0158	0.0026	0.0045	0.0029	3e-04	0.0317	0.0188	0.0351	0.0675	0.0139	0.1008	6e-04
8	rs2725880	125979866	0.95	0.267590046340022	0.83	0.441484906400802	0.0437800672916412	0.516315360707553	0.0219	0.0222	0.0139	0.0025	0.1867	0.0065	0.0038	0.0492	7e-04	0.1053	0.1479	0.0201	0.0022	0.1188	0.0156	0.0026	0.0045	0.0029	3e-04	0.0316	0.0186	0.0351	0.068	0.0138	0.1008	6e-04
8	rs10216983	125983513	0.95	0.267590046340022	0.83	0.441484906400802	0.0457592679401495	0.526286920707335	0.0219	0.0223	0.0138	0.0025	0.1866	0.0066	0.0037	0.0494	7e-04	0.1055	0.1481	0.02	0.0022	0.1184	0.0155	0.0027	0.0045	0.0029	3e-04	0.0316	0.0187	0.0351	0.0682	0.0137	0.1007	6e-04
8	rs79900793	125983732	0.95	0.267590046340022	0.83	0.441484906400802	0.0458211135185013	0.528509301211214	0.0219	0.0223	0.0138	0.0025	0.1866	0.0066	0.0037	0.0494	7e-04	0.1055	0.1481	0.02	0.0022	0.1184	0.0155	0.0027	0.0045	0.0029	3e-04	0.0316	0.0187	0.0351	0.0682	0.0137	0.1007	6e-04
8	rs79265633	125985984	0.95	0.267590046340022	0.83	0.441484906400802	0.0463802812943611	0.531847251604536	0.0219	0.0223	0.0137	0.0025	0.1866	0.0066	0.0037	0.0493	7e-04	0.1055	0.1481	0.02	0.0022	0.1183	0.0155	0.0027	0.0045	0.0029	3e-04	0.0316	0.0187	0.0351	0.0682	0.0137	0.1007	6e-04
8	rs10104558	125989460	0.95	0.267590046340022	0.83	0.441484906400802	0.0471645609059633	0.53546926580406	0.0218	0.0223	0.0137	0.0025	0.1866	0.0067	0.0037	0.0493	7e-04	0.1055	0.1482	0.02	0.0022	0.1183	0.0155	0.0027	0.0045	0.0029	3e-04	0.0316	0.0187	0.0351	0.0682	0.0137	0.1007	6e-04
8	rs10105106	125989649	0.95	0.267590046340022	0.83	0.441484906400802	0.0468811924024809	0.538678443171292	0.0218	0.0223	0.0137	0.0025	0.1866	0.0067	0.0037	0.0493	7e-04	0.1055	0.1482	0.02	0.0022	0.1183	0.0155	0.0027	0.0045	0.0029	3e-04	0.0316	0.0187	0.0351	0.0682	0.0137	0.1007	6e-04
8	rs10107774	125989852	0.95	0.267590046340022	0.83	0.441484906400802	0.0390480103119384	0.544690933577275	0.0218	0.0224	0.0137	0.0025	0.1864	0.0067	0.0037	0.049	7e-04	0.1056	0.1482	0.02	0.0022	0.1182	0.0155	0.0027	0.0045	0.0029	4e-04	0.0316	0.019	0.0351	0.0682	0.0138	0.1006	7e-04
8	rs117815995	126004135	0.95	0.267590046340022	0.83	0.441484906400802	0.0397595084916204	0.551141102077706	0.0218	0.0224	0.0137	0.0025	0.1864	0.0067	0.0037	0.049	7e-04	0.1056	0.1482	0.02	0.0022	0.1182	0.0155	0.0027	0.0045	0.0029	4e-04	0.0316	0.019	0.0351	0.0681	0.0138	0.1006	7e-04
8	rs3763545	126009021	0.95	0.267590046340022	0.83	0.441484906400802	0.040750531006588	0.553529584155357	0.0218	0.0226	0.0137	0.0025	0.1863	0.0067	0.0037	0.0489	7e-04	0.1056	0.1483	0.02	0.0022	0.1182	0.0155	0.0027	0.0045	0.0029	4e-04	0.0316	0.019	0.0352	0.0681	0.0138	0.1005	7e-04
8	rs13265195	126016021	0.95	0.267590046340022	0.83	0.441484906400802	0.0336948077210743	0.632990417751089	0.022	0.0227	0.0138	0.0025	0.1863	0.0068	0.0037	0.0487	0.0011	0.1057	0.1484	0.0201	0.0025	0.1181	0.0155	0.0028	0.004	0.003	5e-04	0.0316	0.019	0.034	0.0682	0.0138	0.1004	0.0011
8	rs77493571	126031646	0.95	0.267590046340022	0.83	0.441484906400802	0.0342993323837298	0.642588131167995	0.022	0.0228	0.0138	0.0025	0.1862	0.0068	0.0036	0.0487	0.0011	0.1058	0.1485	0.0201	0.0025	0.118	0.0155	0.0028	0.0039	0.003	5e-04	0.0316	0.019	0.034	0.0682	0.0138	0.1004	0.0011
8	rs6989548	126033096	0.95	0.267590046340022	0.83	0.441484906400802	0.0339457819427789	0.637930494938114	0.022	0.0228	0.0138	0.0025	0.1862	0.0068	0.0036	0.0487	0.0011	0.1058	0.1485	0.0201	0.0025	0.118	0.0155	0.0028	0.0039	0.003	5e-04	0.0316	0.019	0.034	0.0682	0.0138	0.1004	0.0011
8	rs2293985	126034052	0.95	0.267590046340022	0.83	0.441484906400802	0.0332835367515101	0.629943678921798	0.022	0.0228	0.0138	0.0025	0.1862	0.0068	0.0036	0.0487	0.0011	0.1058	0.1484	0.0201	0.0025	0.118	0.0155	0.0028	0.0039	0.003	5e-04	0.0316	0.019	0.034	0.0682	0.0138	0.1004	0.0011
8	rs73704517	126037318	0.95	0.267590046340022	0.83	0.441484906400802	0.0326059014526743	0.626321099987312	0.022	0.0228	0.0138	0.0025	0.1861	0.0068	0.0036	0.0486	0.0011	0.1059	0.1485	0.0202	0.0025	0.1179	0.0155	0.0028	0.0039	0.003	5e-04	0.0316	0.019	0.034	0.0682	0.0138	0.1004	0.0011
8	rs36114239	126043324	0.95	0.267590046340022	0.83	0.441484906400802	0.0325692195196625	0.627479792701359	0.022	0.0228	0.0139	0.0025	0.1861	0.0068	0.0036	0.0486	0.0011	0.1059	0.1485	0.0202	0.0025	0.1179	0.0155	0.0028	0.004	0.003	5e-04	0.0316	0.019	0.034	0.0682	0.0138	0.1004	0.0011
8	rs11542889	126044527	0.95	0.267590046340022	0.83	0.441484906400802	0.0324837406925866	0.626465909119728	0.0219	0.0228	0.0139	0.0025	0.1861	0.0068	0.0036	0.0486	0.0011	0.1059	0.1485	0.0202	0.0025	0.1179	0.0155	0.0028	0.004	0.003	5e-04	0.0316	0.0189	0.034	0.0682	0.0138	0.1004	0.0011
8	rs75554479	126049385	0.95	0.267590046340022	0.83	0.441484906400802	0.033370481412687	0.631249003370888	0.0221	0.0227	0.0139	0.0025	0.186	0.0068	0.0036	0.0487	0.0011	0.106	0.1484	0.0202	0.0025	0.1179	0.0154	0.0028	0.004	0.003	5e-04	0.0316	0.0189	0.0341	0.0682	0.0138	0.1004	0.0011
8	rs4601330	126051786	0.95	0.267590046340022	0.83	0.441484906400802	0.033246323251752	0.62400522257323	0.0222	0.0226	0.0139	0.0025	0.186	0.0068	0.0036	0.0487	0.0011	0.106	0.1484	0.0202	0.0025	0.1179	0.0154	0.0028	0.004	0.003	5e-04	0.0316	0.0189	0.0341	0.0682	0.0138	0.1004	0.0011
8	rs6981164	126065585	0.95	0.267590046340022	0.83	0.441484906400802	0.033457584605875	0.621546812329752	0.0222	0.0225	0.0139	0.0025	0.186	0.0068	0.0036	0.0487	0.0011	0.106	0.1484	0.0202	0.0025	0.1179	0.0154	0.0028	0.004	0.003	5e-04	0.0316	0.0189	0.0341	0.0683	0.0138	0.1004	0.0011
8	rs2303523	126068873	0.94	0.298643641979994	0.83	0.441484906400802	0.032740649250575	0.626031505273538	0.0221	0.0225	0.0141	0.0026	0.1858	0.0068	0.0036	0.0487	0.0011	0.1061	0.1485	0.0202	0.0025	0.1178	0.0154	0.0028	0.004	0.003	5e-04	0.0317	0.0189	0.0341	0.0683	0.0138	0.1004	0.0011
8	rs62529096	126080092	0.94	0.298643641979994	0.83	0.441484906400802	0.0327651906417145	0.630523745108975	0.0221	0.0225	0.0141	0.0026	0.1857	0.0068	0.0036	0.0487	0.0011	0.1062	0.1484	0.0202	0.0025	0.1177	0.0153	0.0029	0.004	0.003	5e-04	0.0316	0.0188	0.0341	0.0684	0.0137	0.1006	0.0011
8	rs56005734	126080584	0.94	0.298643641979994	0.83	0.441484906400802	0.032740649250575	0.629363737668811	0.0221	0.0225	0.0141	0.0026	0.1857	0.0068	0.0035	0.0487	0.0011	0.1062	0.1484	0.0202	0.0025	0.1177	0.0153	0.0029	0.004	0.003	5e-04	0.0316	0.0188	0.0341	0.0684	0.0137	0.1006	0.0011
8	rs116848917	126090581	0.94	0.298643641979994	0.83	0.441484906400802	0.0319138756298576	0.613608826273351	0.022	0.0224	0.0141	0.0026	0.1855	0.0068	0.0035	0.0486	0.0011	0.1063	0.1484	0.0202	0.0025	0.1176	0.0153	0.0029	0.004	0.003	5e-04	0.0317	0.0188	0.034	0.0685	0.0137	0.1007	0.0011
8	rs7812319	126091094	0.94	0.298643641979994	0.84	0.397589870063919	0.0317935381615408	0.610008631946609	0.022	0.0224	0.0141	0.0026	0.1854	0.0068	0.0035	0.0486	0.0011	0.1064	0.1484	0.0202	0.0025	0.1176	0.0153	0.0029	0.004	0.003	5e-04	0.0317	0.0188	0.034	0.0685	0.0137	0.1008	0.0011
8	rs79465975	126093815	0.94	0.298643641979994	0.84	0.397589870063919	0.0316375756716608	0.609001476975762	0.022	0.0224	0.0142	0.0026	0.1854	0.0068	0.0035	0.0486	0.0011	0.1064	0.1484	0.0202	0.0025	0.1176	0.0153	0.0029	0.0041	0.003	5e-04	0.0317	0.0188	0.034	0.0686	0.0137	0.1008	0.0011
8	rs79849800	126100821	0.94	0.298643641979994	0.85	0.356744695657816	0.031208482332658	0.569045304236683	0.0218	0.0224	0.0143	0.0028	0.1849	0.0068	0.0035	0.0486	0.0011	0.1066	0.1485	0.0202	0.0025	0.1172	0.0152	0.0029	0.0042	0.003	5e-04	0.0317	0.0186	0.034	0.069	0.0137	0.1009	0.0011
8	rs728532	126101429	0.94	0.298643641979994	0.85	0.356744695657816	0.031434435681918	0.566781976218896	0.0218	0.0224	0.0144	0.0028	0.1848	0.0068	0.0035	0.0487	0.0011	0.1067	0.1485	0.0202	0.0024	0.1171	0.0152	0.0029	0.0042	0.003	5e-04	0.0317	0.0186	0.0339	0.0691	0.0136	0.101	0.0011
8	rs118162018	126120004	0.94	0.298643641979994	0.85	0.356744695657816	0.0308658092884581	0.538259584883026	0.0214	0.0223	0.0149	0.0031	0.1839	0.0068	0.0034	0.0486	0.0011	0.1075	0.1484	0.0201	0.0024	0.117	0.0152	0.0029	0.0043	0.003	4e-04	0.0315	0.0184	0.0334	0.0698	0.0136	0.1014	0.0011
8	rs10112583	126123256	0.94	0.298643641979994	0.85	0.356744695657816	0.0311847643169895	0.53323960954021	0.0214	0.0223	0.015	0.0031	0.1839	0.0068	0.0034	0.0486	0.0011	0.1076	0.1484	0.0201	0.0024	0.1171	0.0152	0.0029	0.0043	0.003	4e-04	0.0314	0.0184	0.0333	0.0698	0.0136	0.1014	0.0011
8	rs117148127	126162174	0.94	0.298643641979994	0.85	0.356744695657816	0.0314225148566255	0.511623305364911	0.0213	0.0223	0.0151	0.0032	0.1835	0.0068	0.0033	0.0486	0.001	0.1073	0.1492	0.0202	0.0024	0.1167	0.0152	0.0029	0.0043	0.003	4e-04	0.0314	0.0184	0.0334	0.07	0.0136	0.1016	0.0011
8	rs2891630	126190091	0.94	0.298643641979994	0.85	0.356744695657816	0.0600226126024942	0.536445467586196	0.0213	0.0223	0.0152	0.0032	0.1833	0.0067	0.0033	0.0486	0.001	0.107	0.1494	0.0202	0.0024	0.1165	0.0153	0.0029	0.0044	0.0035	4e-04	0.0314	0.0183	0.0334	0.07	0.0135	0.1016	0.0011
8	rs7461265	126190164	0.94	0.298643641979994	0.86	0.318862054747229	0.0600226126024942	0.536445467586196	0.0213	0.0223	0.0152	0.0032	0.1833	0.0067	0.0033	0.0486	0.001	0.107	0.1494	0.0202	0.0024	0.1165	0.0153	0.0029	0.0044	0.0035	4e-04	0.0314	0.0183	0.0334	0.07	0.0135	0.1016	0.0011
8	rs79452480	126206569	0.94	0.298643641979994	0.86	0.318862054747229	0.0615933928254551	0.537282563494739	0.0213	0.0223	0.0152	0.0032	0.1833	0.0067	0.0033	0.0485	0.001	0.107	0.1495	0.0202	0.0024	0.1165	0.0152	0.0029	0.0044	0.0035	4e-04	0.0314	0.0183	0.0334	0.07	0.0136	0.1016	0.0011
8	rs73349893	126215272	0.94	0.298643641979994	0.86	0.318862054747229	0.0620660755273764	0.536445467586196	0.0213	0.0223	0.0152	0.0032	0.1833	0.0067	0.0033	0.0485	0.001	0.1069	0.1495	0.0202	0.0024	0.1165	0.0152	0.0029	0.0044	0.0035	4e-04	0.0314	0.0183	0.0334	0.07	0.0136	0.1016	0.0011
8	rs117995962	126218391	0.94	0.298643641979994	0.86	0.318862054747229	0.0620850324628535	0.535329844498325	0.0213	0.0223	0.0152	0.0032	0.1833	0.0067	0.0033	0.0485	0.001	0.1069	0.1495	0.0202	0.0024	0.1165	0.0152	0.0029	0.0044	0.0035	4e-04	0.0314	0.0183	0.0334	0.07	0.0136	0.1016	0.0011
8	rs17401491	126218780	0.94	0.298643641979994	0.86	0.318862054747229	0.0621229577933718	0.535190432221631	0.0213	0.0223	0.0152	0.0032	0.1833	0.0067	0.0033	0.0485	0.001	0.1069	0.1495	0.0202	0.0024	0.1165	0.0152	0.0029	0.0044	0.0035	4e-04	0.0314	0.0183	0.0334	0.07	0.0136	0.1016	0.0011
8	rs75530622	126236993	0.94	0.298643641979994	0.86	0.318862054747229	0.0620092276370414	0.530316706720238	0.0213	0.0223	0.0152	0.0032	0.1832	0.0067	0.0033	0.0485	0.001	0.1069	0.1495	0.0202	0.0024	0.1165	0.0152	0.0029	0.0043	0.0035	4e-04	0.0314	0.0183	0.0335	0.07	0.0136	0.1016	0.0011
8	rs79867381	126241439	0.94	0.298643641979994	0.86	0.318862054747229	0.0619145575249607	0.529204274829661	0.0213	0.0223	0.0152	0.0032	0.1832	0.0067	0.0033	0.0485	0.001	0.1069	0.1495	0.0202	0.0024	0.1165	0.0152	0.0029	0.0043	0.0035	4e-04	0.0314	0.0183	0.0335	0.07	0.0136	0.1016	0.0011
8	rs16900452	126243100	0.94	0.298643641979994	0.86	0.318862054747229	0.0619145575249607	0.528926258009616	0.0213	0.0223	0.0152	0.0031	0.1832	0.0067	0.0033	0.0485	0.001	0.1069	0.1495	0.0202	0.0024	0.1165	0.0152	0.0029	0.0043	0.0035	4e-04	0.0314	0.0183	0.0335	0.07	0.0136	0.1016	0.0011
8	rs74343026	126258883	0.94	0.298643641979994	0.86	0.318862054747229	0.0591186886868485	0.462759958800495	0.021	0.0223	0.016	0.0032	0.1829	0.0068	0.0033	0.0482	0.001	0.1072	0.149	0.0205	0.0023	0.1162	0.0156	0.003	0.0045	0.0035	4e-04	0.031	0.0182	0.0334	0.0701	0.0139	0.1011	0.001
8	rs7010992	126259201	0.94	0.298643641979994	0.87	0.283849475516541	0.0591737699228966	0.463700501400909	0.021	0.0223	0.016	0.0032	0.1829	0.0068	0.0033	0.0482	0.001	0.1072	0.149	0.0205	0.0023	0.1162	0.0156	0.003	0.0045	0.0035	4e-04	0.031	0.0182	0.0334	0.0701	0.0139	0.1012	0.001
8	rs72720571	126265632	0.94	0.298643641979994	0.87	0.283849475516541	0.0565502846560853	0.444852733696396	0.0209	0.0223	0.0162	0.0033	0.1828	0.0068	0.0033	0.0481	0.001	0.1073	0.1489	0.0206	0.0023	0.1161	0.0157	0.0031	0.0045	0.0035	4e-04	0.0309	0.0182	0.0334	0.07	0.014	0.101	0.001
8	rs11987707	126265982	0.94	0.298643641979994	0.87	0.283849475516541	0.0566572771875976	0.440869379095405	0.0209	0.0223	0.0162	0.0033	0.1827	0.0068	0.0033	0.0481	0.001	0.1073	0.1489	0.0206	0.0023	0.1161	0.0157	0.0031	0.0046	0.0035	4e-04	0.0309	0.0182	0.0334	0.07	0.014	0.101	0.001
8	rs17311104	126266550	0.94	0.298643641979994	0.87	0.283849475516541	0.056675122372007	0.438483950564184	0.0209	0.0223	0.0163	0.0033	0.1827	0.0068	0.0033	0.0482	0.001	0.1073	0.1489	0.0207	0.0023	0.116	0.0158	0.0031	0.0046	0.0035	4e-04	0.0309	0.0182	0.0334	0.07	0.014	0.1011	0.001
8	rs7008482	126267630	0.94	0.298643641979994	0.88	0.251609301083599	0.0558934706679656	0.433987584331705	0.0209	0.0223	0.0163	0.0033	0.1826	0.0069	0.0033	0.0482	0.001	0.1073	0.1489	0.0207	0.0023	0.1159	0.0158	0.0031	0.0046	0.0035	4e-04	0.0309	0.0182	0.0333	0.07	0.014	0.1011	0.001
8	rs16900479	126267928	0.94	0.298643641979994	0.88	0.251609301083599	0.0567822720783232	0.43478016005149	0.0209	0.0223	0.0163	0.0033	0.1826	0.0069	0.0033	0.0482	0.001	0.1073	0.1488	0.0207	0.0023	0.1159	0.0157	0.0031	0.0046	0.0035	4e-04	0.0309	0.0182	0.0333	0.0701	0.014	0.1011	0.001
8	rs74315899	126283820	0.93	0.332112317682009	0.88	0.251609301083599	0.0916680446700864	0.346569537558563	0.0203	0.0216	0.0169	0.0037	0.1789	0.0075	0.004	0.0495	5e-04	0.1087	0.148	0.0218	0.002	0.1147	0.0162	0.004	0.0053	0.0038	4e-04	0.0308	0.0195	0.0295	0.0716	0.0146	0.101	9e-04
8	rs34556187	126288007	0.93	0.332112317682009	0.88	0.251609301083599	0.0936321022164462	0.349923911982725	0.0203	0.0216	0.0169	0.0037	0.1788	0.0075	0.004	0.0495	5e-04	0.1087	0.1479	0.0219	0.002	0.1146	0.0163	0.004	0.0053	0.0038	4e-04	0.0307	0.0195	0.0295	0.0716	0.0146	0.1009	9e-04
8	rs7816350	126289605	0.93	0.332112317682009	0.88	0.251609301083599	0.0940280693893799	0.344586154327876	0.0202	0.0216	0.0169	0.0037	0.1787	0.0075	0.0041	0.0495	5e-04	0.1087	0.1479	0.0219	0.002	0.1146	0.0163	0.0041	0.0053	0.0038	4e-04	0.0307	0.0195	0.0295	0.0716	0.0146	0.1009	9e-04
8	rs72720581	126295353	0.93	0.332112317682009	0.88	0.251609301083599	0.0917412228024995	0.338902285951402	0.0201	0.0215	0.017	0.0037	0.1786	0.0076	0.0041	0.0496	5e-04	0.1087	0.1479	0.0219	0.002	0.1146	0.0164	0.0041	0.0053	0.0038	4e-04	0.0307	0.0196	0.0294	0.0715	0.0146	0.1009	9e-04
8	rs78085118	126300935	0.93	0.332112317682009	0.88	0.251609301083599	0.0893697987487781	0.341740803264105	0.0199	0.0215	0.0171	0.0038	0.1785	0.0076	0.0041	0.0497	4e-04	0.1088	0.1481	0.0219	0.002	0.1146	0.0164	0.0041	0.0053	0.0038	4e-04	0.0307	0.0196	0.0293	0.0715	0.0147	0.1009	9e-04
8	rs4242367	126302269	0.93	0.332112317682009	0.89	0.222038712392691	0.0872974288661775	0.335947685820049	0.0199	0.0215	0.0171	0.0038	0.1785	0.0076	0.0041	0.0497	4e-04	0.1088	0.1481	0.0219	0.002	0.1146	0.0164	0.0041	0.0053	0.0038	4e-04	0.0307	0.0196	0.0292	0.0715	0.0147	0.1009	9e-04
8	rs7003102	126303493	0.93	0.332112317682009	0.89	0.222038712392691	0.043600369290083	0.337177856360444	0.0199	0.0215	0.0171	0.0038	0.1785	0.0076	0.0041	0.0498	4e-04	0.109	0.1481	0.0219	0.002	0.1147	0.0164	0.0041	0.0053	0.0034	4e-04	0.0307	0.0197	0.0292	0.0715	0.0147	0.1009	9e-04
8	rs6989594	126303867	0.93	0.332112317682009	0.89	0.222038712392691	0.0441560599691062	0.339518771510102	0.0199	0.0215	0.0171	0.0038	0.1785	0.0076	0.0041	0.0498	4e-04	0.109	0.1481	0.0219	0.002	0.1147	0.0164	0.0041	0.0053	0.0034	4e-04	0.0307	0.0197	0.0292	0.0715	0.0146	0.1009	9e-04
8	rs78655437	126308155	0.93	0.332112317682009	0.89	0.222038712392691	0.0469283401033239	0.346073384345236	0.0198	0.0215	0.0171	0.0038	0.1786	0.0076	0.0042	0.0498	4e-04	0.1089	0.1481	0.0219	0.002	0.1147	0.0165	0.0041	0.0053	0.0034	4e-04	0.0306	0.0197	0.0292	0.0716	0.0147	0.1009	9e-04
8	rs73336837	126309873	0.93	0.332112317682009	0.89	0.222038712392691	0.0486310225556805	0.349923911982725	0.0198	0.0216	0.0171	0.0038	0.1786	0.0076	0.0042	0.0498	4e-04	0.1089	0.148	0.0219	0.002	0.1146	0.0165	0.0041	0.0053	0.0034	4e-04	0.0306	0.0196	0.0292	0.0716	0.0147	0.1009	9e-04
8	rs79086755	126335896	0.93	0.332112317682009	0.89	0.222038712392691	0.074497815202192	0.333491272199191	0.0192	0.0218	0.0173	0.004	0.1798	0.0078	0.0043	0.0502	4e-04	0.1079	0.1478	0.022	0.0018	0.1132	0.0168	0.0043	0.0056	0.0035	4e-04	0.0302	0.0196	0.0292	0.0716	0.0149	0.1007	9e-04
8	rs6989383	126342923	0.93	0.332112317682009	0.89	0.222038712392691	0.0792481385604263	0.337177856360444	0.0192	0.0218	0.0173	0.004	0.1799	0.0078	0.0043	0.0498	4e-04	0.1079	0.1479	0.022	0.0018	0.1132	0.0169	0.0043	0.0056	0.0036	4e-04	0.0303	0.0197	0.0292	0.0716	0.0149	0.1007	9e-04
8	rs79634415	126344793	0.93	0.332112317682009	0.89	0.222038712392691	0.0804092877360997	0.336193615399693	0.0192	0.0218	0.0173	0.004	0.1799	0.0078	0.0043	0.0498	4e-04	0.1078	0.1479	0.022	0.0018	0.1131	0.0169	0.0043	0.0056	0.0036	4e-04	0.0303	0.0197	0.0292	0.0716	0.0149	0.1008	9e-04
8	rs10505454	126345076	0.93	0.332112317682009	0.89	0.222038712392691	0.0808362610907247	0.335701808560119	0.0192	0.0218	0.0173	0.004	0.1799	0.0078	0.0043	0.0498	4e-04	0.1078	0.1479	0.022	0.0018	0.1131	0.0169	0.0043	0.0056	0.0036	4e-04	0.0303	0.0197	0.0292	0.0716	0.0149	0.1007	9e-04
8	rs2385092	126346977	0.93	0.332112317682009	0.89	0.222038712392691	0.0811292367351447	0.335701808560119	0.0192	0.0218	0.0173	0.004	0.1799	0.0078	0.0043	0.0498	4e-04	0.1078	0.1479	0.022	0.0018	0.1131	0.0169	0.0043	0.0056	0.0036	4e-04	0.0303	0.0197	0.0292	0.0716	0.015	0.1007	9e-04
8	rs74484427	126349516	0.93	0.332112317682009	0.89	0.222038712392691	0.0820804209050102	0.335824740648384	0.0192	0.0218	0.0173	0.004	0.1799	0.0078	0.0043	0.0498	4e-04	0.1078	0.1479	0.022	0.0018	0.1131	0.0169	0.0043	0.0056	0.0036	4e-04	0.0303	0.0197	0.0292	0.0716	0.015	0.1007	9e-04
8	rs17319046	126350794	0.93	0.332112317682009	0.9	0.195029827813683	0.082581496352284	0.336070644071642	0.0192	0.0218	0.0173	0.004	0.1799	0.0078	0.0043	0.0498	4e-04	0.1078	0.1479	0.022	0.0018	0.1131	0.0169	0.0043	0.0056	0.0036	4e-04	0.0303	0.0197	0.0292	0.0716	0.015	0.1007	9e-04
8	rs78973660	126350887	0.93	0.332112317682009	0.9	0.195029827813683	0.082581496352284	0.336193615399693	0.0192	0.0218	0.0173	0.004	0.1799	0.0078	0.0043	0.0498	4e-04	0.1078	0.1479	0.022	0.0018	0.1131	0.0169	0.0043	0.0056	0.0036	4e-04	0.0303	0.0197	0.0292	0.0716	0.015	0.1006	9e-04
8	rs77777704	126353153	0.93	0.332112317682009	0.9	0.195029827813683	0.0932125405620923	0.393449533257248	0.0192	0.0218	0.0174	0.004	0.1798	0.0078	0.0043	0.0498	4e-04	0.1078	0.1478	0.022	0.0018	0.1131	0.0169	0.0044	0.0056	0.0036	4e-04	0.0302	0.0197	0.0292	0.0716	0.015	0.1006	9e-04
8	rs112409727	126358019	0.93	0.332112317682009	0.9	0.195029827813683	0.104933400736885	0.460209581948691	0.0192	0.022	0.0174	0.004	0.1796	0.0078	0.0043	0.0498	5e-04	0.1077	0.1477	0.0221	0.0018	0.113	0.017	0.0044	0.0056	0.0036	5e-04	0.0302	0.0197	0.0292	0.0715	0.015	0.1005	9e-04
8	rs116290799	126360196	0.93	0.332112317682009	0.9	0.195029827813683	0.105332008126147	0.465448547939201	0.0192	0.022	0.0174	0.004	0.1796	0.0078	0.0043	0.0498	5e-04	0.1077	0.1477	0.0221	0.0018	0.1129	0.017	0.0044	0.0056	0.0036	5e-04	0.0302	0.0197	0.0292	0.0715	0.015	0.1005	9e-04
8	rs77368857	126374706	0.93	0.332112317682009	0.9	0.195029827813683	0.118442585731078	0.480986231679166	0.0191	0.022	0.0174	0.0041	0.1796	0.0078	0.0044	0.0499	5e-04	0.1077	0.1477	0.0221	0.0018	0.1129	0.017	0.0044	0.0056	0.0036	5e-04	0.0301	0.0197	0.0292	0.0715	0.015	0.1004	9e-04
8	rs10808543	126378360	0.93	0.332112317682009	0.9	0.195029827813683	0.120860031139756	0.483158441812433	0.0191	0.022	0.0174	0.0041	0.1795	0.0078	0.0044	0.0499	5e-04	0.1076	0.1477	0.0221	0.0018	0.1129	0.017	0.0044	0.0056	0.0036	5e-04	0.0301	0.0197	0.0292	0.0716	0.015	0.1004	9e-04
8	rs72722621	126399416	0.93	0.332112317682009	0.9	0.195029827813683	0.0832908714994691	0.444985676013186	0.0193	0.0217	0.0181	0.0048	0.1779	0.0086	0.0051	0.0512	7e-04	0.1065	0.1457	0.0237	0.0018	0.1113	0.0191	0.0053	0.0063	0.0035	8e-04	0.0289	0.0191	0.0293	0.07	0.0162	0.0983	0.0013
8	rs76373859	126400474	0.93	0.332112317682009	0.9	0.195029827813683	0.0868489445400027	0.495287134900879	0.0194	0.0217	0.0183	0.005	0.1774	0.0086	0.0053	0.0514	8e-04	0.1064	0.1452	0.024	0.0018	0.111	0.0196	0.0055	0.0064	0.0035	9e-04	0.0286	0.019	0.0292	0.0696	0.0164	0.0979	0.0014
8	rs10097822	126401023	0.92	0.368072033098782	0.92	0.14824156235026	0.0799837641243017	0.551281530694695	0.0194	0.0217	0.0184	0.0051	0.1771	0.0087	0.0053	0.0516	8e-04	0.1063	0.145	0.0241	0.0018	0.1109	0.0198	0.0057	0.0065	0.0035	9e-04	0.0285	0.0189	0.0292	0.0694	0.0166	0.0976	0.0015
8	rs2980851	126402446	0.92	0.368072033098782	0.91	0.170469891558667	0.0834056502639493	0.591797827938016	0.0193	0.0217	0.0193	0.0055	0.1757	0.0089	0.0057	0.0515	9e-04	0.1062	0.145	0.0244	0.0018	0.1101	0.0204	0.0061	0.0067	0.0036	0.001	0.0282	0.0189	0.0289	0.0688	0.017	0.0969	0.0016
8	rs34614341	126402564	0.92	0.368072033098782	0.91	0.170469891558667	0.107043293644825	0.700265760270643	0.0193	0.0217	0.0193	0.0055	0.1756	0.0089	0.0057	0.0516	9e-04	0.1061	0.1451	0.0244	0.0018	0.1103	0.0204	0.0061	0.0067	0.0035	0.001	0.0282	0.0188	0.0289	0.0685	0.0171	0.0968	0.0016
8	rs10093318	126405786	0.91	0.406594937265203	0.91	0.170469891558667	0.0861672457896285	0.638657730954377	0.0209	0.0211	0.0206	0.0058	0.1731	0.0092	0.0059	0.0534	0.0011	0.1067	0.1452	0.0254	0.0018	0.1098	0.021	0.0065	0.007	0.0035	0.0012	0.0277	0.0179	0.0288	0.0673	0.0185	0.0929	0.0019
8	rs118146239	126408745	0.91	0.406594937265203	0.91	0.170469891558667	0.0974617255398207	0.676882394263811	0.0216	0.0205	0.0207	0.006	0.1727	0.0093	0.006	0.0542	0.0011	0.1066	0.1453	0.0256	0.0018	0.1103	0.0215	0.0067	0.0069	0.0033	0.0013	0.0275	0.0178	0.0287	0.0669	0.0193	0.0903	0.002
8	rs2980864	126408898	0.91	0.406594937265203	0.91	0.170469891558667	0.096854612782779	0.700414324564901	0.0216	0.0205	0.0207	0.0061	0.1727	0.0093	0.006	0.0542	0.0011	0.1066	0.1453	0.0256	0.0018	0.1103	0.0215	0.0067	0.0069	0.0033	0.0013	0.0274	0.0178	0.0287	0.0669	0.0193	0.0902	0.002
8	rs2980866	126409504	0.91	0.406594937265203	0.91	0.170469891558667	0.0997081974238751	0.722179863202484	0.0217	0.0203	0.0206	0.0061	0.1725	0.0093	0.006	0.0544	0.0011	0.1064	0.1457	0.0256	0.0018	0.1105	0.0218	0.0068	0.0068	0.0032	0.0013	0.0272	0.0178	0.0286	0.0667	0.0196	0.0897	0.0021
8	rs4870939	126409668	0.91	0.406594937265203	0.91	0.170469891558667	0.107204604661319	0.776921158528154	0.0218	0.0203	0.0207	0.0061	0.172	0.0093	0.006	0.0544	0.0011	0.1064	0.1459	0.0257	0.0018	0.1104	0.0218	0.0068	0.0068	0.0032	0.0013	0.0279	0.0178	0.0287	0.0662	0.0196	0.0896	0.0021
8	rs11779139	126414170	0.9	0.447749409690379	0.91	0.170469891558667	0.147435629324458	0.413648584576686	0.0228	0.0182	0.0213	0.0052	0.1723	0.0088	0.006	0.0533	0.001	0.1082	0.1479	0.0263	0.0014	0.1122	0.0224	0.0065	0.006	0.0028	0.0015	0.0271	0.0183	0.0271	0.0661	0.0213	0.0878	0.0022
8	rs73704983	126415695	0.9	0.447749409690379	0.91	0.170469891558667	0.207356560420802	0.40922267940654	0.023	0.0176	0.0214	0.005	0.1722	0.0087	0.006	0.0528	0.001	0.1086	0.1486	0.0265	0.0013	0.1124	0.0226	0.0064	0.0058	0.0027	0.0015	0.0269	0.0184	0.0268	0.0661	0.0217	0.0874	0.0023
8	rs2954006	126417243	0.9	0.447749409690379	0.91	0.170469891558667	0.206839842419154	0.404809802999131	0.0233	0.0171	0.0215	0.0049	0.1722	0.0087	0.0061	0.0526	0.001	0.1088	0.1491	0.0266	0.0012	0.1125	0.0227	0.0064	0.0056	0.0026	0.0016	0.0268	0.0185	0.0266	0.066	0.0221	0.0872	0.0023
8	rs2954007	126417614	0.9	0.447749409690379	0.91	0.170469891558667	0.198089580628993	0.382944786542925	0.0233	0.0171	0.0215	0.0048	0.1723	0.0086	0.0061	0.0528	0.001	0.1088	0.1491	0.0266	0.0012	0.1124	0.0227	0.0064	0.0056	0.0026	0.0016	0.0268	0.0185	0.0266	0.066	0.0221	0.0873	0.0023
8	rs74375736	126421983	0.9	0.447749409690379	0.91	0.170469891558667	0.186094892717029	0.401702735965235	0.0233	0.0169	0.0215	0.0048	0.1725	0.0086	0.006	0.0529	9e-04	0.1087	0.1493	0.0265	0.0011	0.1132	0.0225	0.0063	0.0056	0.0025	0.0015	0.0267	0.0185	0.0265	0.066	0.0221	0.0874	0.0022
8	rs78590626	126422538	0.9	0.447749409690379	0.91	0.170469891558667	0.183635987145832	0.403255448632083	0.0233	0.0169	0.0214	0.0048	0.1725	0.0086	0.006	0.0529	9e-04	0.1087	0.1493	0.0265	0.0011	0.1133	0.0225	0.0062	0.0056	0.0024	0.0015	0.0267	0.0185	0.0265	0.066	0.0222	0.0874	0.0022
8	rs2954011	126424379	0.9	0.447749409690379	0.91	0.170469891558667	0.172803601573726	0.37391359937454	0.0233	0.0168	0.0215	0.0047	0.1726	0.0086	0.006	0.0528	9e-04	0.1087	0.1495	0.0266	0.0011	0.1137	0.0224	0.0062	0.0055	0.0023	0.0015	0.0267	0.0184	0.0265	0.0659	0.0222	0.0874	0.0022
8	rs77443697	126428622	0.9	0.447749409690379	0.91	0.170469891558667	0.233439083817658	0.406106348830128	0.0232	0.0168	0.0214	0.0046	0.1723	0.0085	0.0059	0.0526	9e-04	0.1093	0.1507	0.0266	0.0011	0.1138	0.0223	0.0061	0.0054	0.0022	0.0015	0.0266	0.0183	0.0262	0.0658	0.0223	0.0876	0.0021
8	rs58903771	126438027	0.9	0.447749409690379	0.91	0.170469891558667	0.234034523834752	0.425557653857515	0.0228	0.0168	0.0212	0.0044	0.1717	0.0083	0.0056	0.0523	7e-04	0.1107	0.153	0.0266	0.001	0.114	0.0223	0.0059	0.0052	0.002	0.0014	0.0261	0.0181	0.0261	0.0653	0.0225	0.0882	0.0019
8	rs72722639	126438141	0.89	0.491600132839596	0.91	0.170469891558667	0.233269112446637	0.409612677979929	0.0228	0.0168	0.0212	0.0044	0.1717	0.0083	0.0056	0.0523	7e-04	0.1106	0.1529	0.0266	0.001	0.114	0.0223	0.0059	0.0052	0.002	0.0014	0.0261	0.0182	0.0261	0.0653	0.0225	0.0882	0.0019
8	rs55814914	126438565	0.89	0.491600132839596	0.92	0.14824156235026	0.229757691613486	0.400668508683093	0.0228	0.0169	0.0211	0.0045	0.1717	0.0083	0.0056	0.0523	7e-04	0.1105	0.1529	0.0265	0.001	0.114	0.0223	0.0059	0.0053	0.002	0.0014	0.0262	0.0185	0.0261	0.0652	0.0225	0.088	0.0019
8	rs4242369	126439406	0.89	0.491600132839596	0.91	0.170469891558667	0.207595291279916	0.368094852122376	0.0229	0.0169	0.0211	0.0046	0.1716	0.0083	0.0056	0.0523	7e-04	0.1103	0.153	0.0265	0.001	0.114	0.0223	0.0059	0.0054	0.002	0.0014	0.0263	0.0189	0.0262	0.0651	0.0225	0.0878	0.0019
8	rs117906845	126440319	0.89	0.491600132839596	0.91	0.170469891558667	0.228705826909253	0.363684858623505	0.0229	0.0169	0.021	0.0046	0.1718	0.0083	0.0056	0.0523	7e-04	0.1103	0.153	0.0265	0.001	0.114	0.0223	0.0059	0.0053	0.0019	0.0014	0.0263	0.0189	0.0262	0.0651	0.0225	0.0878	0.0019
8	rs55637010	126444268	0.9	0.447749409690379	0.9	0.195029827813683	0.208352295710582	0.35129316611684	0.0227	0.0169	0.0202	0.0042	0.1733	0.0079	0.0051	0.0526	7e-04	0.1098	0.154	0.0263	0.001	0.1151	0.0221	0.0055	0.0048	0.0018	0.0013	0.026	0.0186	0.0262	0.0653	0.0231	0.0884	0.0018
8	rs2980874	126444788	0.9	0.447749409690379	0.9	0.195029827813683	0.200149812826243	0.358538097631112	0.0226	0.0169	0.0199	0.0041	0.1737	0.0078	0.0049	0.0529	7e-04	0.1096	0.1543	0.0262	0.001	0.1151	0.022	0.0053	0.0046	0.0018	0.0013	0.026	0.0187	0.0261	0.0654	0.0233	0.0887	0.0017
8	rs7833718	126445899	0.9	0.447749409690379	0.9	0.195029827813683	0.306941210121958	0.322381424346669	0.0224	0.0166	0.0186	0.0035	0.1755	0.0071	0.0041	0.0536	6e-04	0.1085	0.1566	0.0261	9e-04	0.1149	0.0216	0.0048	0.004	0.0015	0.0012	0.0258	0.0184	0.0262	0.0669	0.0238	0.0898	0.0014
8	rs55709232	126447844	0.91	0.406594937265203	0.9	0.195029827813683	0.537578255882561	0.315237788631086	0.0222	0.0163	0.0169	0.0027	0.1779	0.0062	0.0031	0.0545	5e-04	0.1079	0.1594	0.026	9e-04	0.1144	0.021	0.004	0.0032	0.0012	0.001	0.0254	0.0181	0.0261	0.0687	0.0246	0.0913	0.001
8	rs62521034	126448845	0.91	0.406594937265203	0.9	0.195029827813683	0.469722084291735	0.267184636499526	0.0222	0.0163	0.0167	0.0026	0.1788	0.006	0.003	0.0547	5e-04	0.1076	0.1596	0.0259	9e-04	0.1143	0.0209	0.0039	0.003	0.0012	0.001	0.0254	0.0181	0.026	0.0689	0.0246	0.0915	0.001
8	rs17405319	126449406	0.91	0.406594937265203	0.9	0.195029827813683	0.454427919246326	0.271672146516398	0.0222	0.0163	0.0166	0.0026	0.1792	0.0059	0.003	0.0548	5e-04	0.1075	0.1597	0.0258	9e-04	0.1143	0.0209	0.0038	0.003	0.0011	0.001	0.0254	0.0181	0.026	0.069	0.0247	0.0916	0.001
8	rs6470353	126450909	0.91	0.406594937265203	0.9	0.195029827813683	0.476968441636172	0.297529568665732	0.0222	0.0163	0.0164	0.0025	0.1799	0.0057	0.0029	0.0549	5e-04	0.1074	0.1597	0.0256	9e-04	0.1144	0.0207	0.0036	0.0029	0.0011	0.001	0.0254	0.018	0.026	0.0691	0.0248	0.0918	0.001
8	rs17663005	126464388	0.91	0.406594937265203	0.9	0.195029827813683	0.445859366749297	0.29385954252709	0.0221	0.0162	0.0161	0.0024	0.1814	0.0053	0.0027	0.0554	5e-04	0.1074	0.1596	0.0253	0.001	0.1145	0.0203	0.0032	0.0027	0.001	0.001	0.0253	0.0179	0.0261	0.0693	0.0251	0.0924	9e-04
8	rs4871601	126471577	0.91	0.406594937265203	0.9	0.195029827813683	0.397946794025112	0.27990073074286	0.0222	0.0161	0.016	0.0023	0.1816	0.0053	0.0026	0.0555	5e-04	0.1068	0.1597	0.0252	0.001	0.1147	0.0203	0.0032	0.0026	9e-04	0.001	0.0253	0.0179	0.0261	0.0694	0.0253	0.0925	9e-04
8	rs10216709	126472487	0.91	0.406594937265203	0.9	0.195029827813683	0.375725865244495	0.271672146516398	0.0222	0.0162	0.016	0.0023	0.1816	0.0053	0.0026	0.0555	5e-04	0.1068	0.1597	0.0252	0.001	0.1147	0.0203	0.0032	0.0026	9e-04	0.001	0.0253	0.0179	0.0262	0.0694	0.0254	0.0925	9e-04
8	rs11781960	126477116	0.91	0.406594937265203	0.9	0.195029827813683	0.408955856569918	0.287851872625035	0.022	0.0162	0.0158	0.0022	0.1818	0.0051	0.0025	0.0557	5e-04	0.1074	0.1603	0.0248	0.001	0.1145	0.0203	0.003	0.0024	8e-04	0.001	0.0253	0.0177	0.026	0.0699	0.0256	0.0926	9e-04
8	rs2001945	126477978	0.91	0.406594937265203	0.9	0.195029827813683	0.402468338010213	0.284452625065019	0.022	0.0162	0.0158	0.0022	0.1818	0.0051	0.0025	0.0557	5e-04	0.1074	0.1603	0.0248	0.001	0.1145	0.0203	0.003	0.0024	8e-04	0.001	0.0253	0.0177	0.026	0.0699	0.0256	0.0926	9e-04
8	rs6982636	126479315	0.91	0.406594937265203	0.9	0.195029827813683	0.399187657668272	0.27780746404759	0.022	0.0162	0.0157	0.0021	0.1818	0.0051	0.0025	0.0557	5e-04	0.1073	0.1604	0.0248	0.001	0.1145	0.0202	0.003	0.0024	8e-04	0.001	0.0253	0.0177	0.0259	0.0699	0.0256	0.0927	8e-04
8	rs6982502	126479362	0.91	0.406594937265203	0.9	0.195029827813683	0.400826310711603	0.278388442716817	0.022	0.0162	0.0157	0.0021	0.1818	0.0051	0.0025	0.0557	5e-04	0.1073	0.1604	0.0248	0.001	0.1145	0.0202	0.003	0.0024	8e-04	0.001	0.0253	0.0177	0.0259	0.0699	0.0256	0.0927	8e-04
8	rs72722651	126481061	0.91	0.406594937265203	0.9	0.195029827813683	0.40958459545428	0.28550624581189	0.0219	0.0162	0.0157	0.0021	0.1818	0.0051	0.0025	0.0558	4e-04	0.1074	0.1606	0.0248	9e-04	0.1146	0.0202	0.003	0.0024	8e-04	0.001	0.0253	0.0177	0.0259	0.0699	0.0256	0.0927	7e-04
8	rs2954020	126481952	0.91	0.406594937265203	0.9	0.195029827813683	0.408727344138922	0.280832618230808	0.0219	0.0162	0.0157	0.0021	0.1818	0.0051	0.0025	0.0558	4e-04	0.1075	0.1607	0.0248	9e-04	0.1146	0.0202	0.003	0.0024	8e-04	9e-04	0.0253	0.0177	0.0259	0.0699	0.0257	0.0928	7e-04
8	rs2954026	126484526	0.91	0.406594937265203	0.9	0.195029827813683	0.408955856569918	0.283283331766947	0.0219	0.0162	0.0157	0.0021	0.1818	0.0051	0.0025	0.0558	4e-04	0.1075	0.1607	0.0247	9e-04	0.1146	0.0202	0.003	0.0024	8e-04	9e-04	0.0253	0.0177	0.0259	0.07	0.0257	0.0928	7e-04
8	rs17321515	126486409	0.91	0.406594937265203	0.9	0.195029827813683	0.407928054304492	0.279667907373539	0.0219	0.0162	0.0157	0.0021	0.1818	0.005	0.0025	0.0559	4e-04	0.1075	0.1607	0.0247	9e-04	0.1146	0.0202	0.0029	0.0024	8e-04	9e-04	0.0253	0.0177	0.0259	0.07	0.0257	0.0929	7e-04
8	rs34604874	126487857	0.91	0.406594937265203	0.9	0.195029827813683	0.403205513841808	0.280599557323607	0.0219	0.0162	0.0157	0.0021	0.1818	0.005	0.0025	0.0559	4e-04	0.1075	0.1607	0.0247	9e-04	0.1146	0.0202	0.0029	0.0024	8e-04	0.001	0.0253	0.0177	0.0259	0.0701	0.0256	0.0929	7e-04
8	rs2954033	126493746	0.92	0.368072033098782	0.89	0.222038712392691	0.399921808836874	0.293032734685178	0.0219	0.0162	0.0157	0.0021	0.1819	0.0045	0.0025	0.0561	4e-04	0.1076	0.1607	0.0247	9e-04	0.1146	0.0202	0.0028	0.0022	8e-04	0.001	0.0253	0.0178	0.026	0.0704	0.0255	0.0928	6e-04
8	rs76993561	126499543	0.92	0.368072033098782	0.89	0.222038712392691	0.427618677988836	0.295752031934044	0.022	0.0163	0.0156	0.002	0.1824	0.0044	0.0025	0.0561	4e-04	0.1078	0.1605	0.0247	9e-04	0.1144	0.0201	0.0028	0.0022	8e-04	0.001	0.0253	0.0177	0.026	0.0705	0.0256	0.0926	6e-04
8	rs117673551	126502303	0.92	0.368072033098782	0.89	0.222038712392691	0.433362960152103	0.297529568665732	0.022	0.0163	0.0155	0.002	0.1826	0.0044	0.0025	0.0561	4e-04	0.1079	0.1604	0.0247	9e-04	0.1144	0.0201	0.0027	0.0022	8e-04	0.001	0.0253	0.0177	0.026	0.0705	0.0257	0.0926	6e-04
8	rs2954038	126507389	0.92	0.368072033098782	0.88	0.251609301083599	0.436721476472566	0.298478900403108	0.022	0.0163	0.0155	0.002	0.1826	0.0043	0.0025	0.0561	4e-04	0.1079	0.1604	0.0247	9e-04	0.1144	0.0201	0.0027	0.0022	8e-04	0.001	0.0253	0.0176	0.026	0.0705	0.0257	0.0926	6e-04
8	rs76599771	126513718	0.92	0.368072033098782	0.88	0.251609301083599	0.565857864038116	0.388571666140115	0.0222	0.0163	0.015	0.002	0.1829	0.004	0.0024	0.0563	4e-04	0.1084	0.1603	0.0244	9e-04	0.1144	0.0198	0.0025	0.0019	7e-04	9e-04	0.025	0.0172	0.0259	0.0709	0.0264	0.0933	5e-04
8	rs17419403	126514539	0.92	0.368072033098782	0.87	0.283849475516541	0.560586769434856	0.399505879599629	0.0222	0.0163	0.015	0.002	0.183	0.004	0.0024	0.0563	4e-04	0.1084	0.1603	0.0244	9e-04	0.1144	0.0198	0.0024	0.0019	7e-04	9e-04	0.025	0.0172	0.0259	0.0709	0.0265	0.0934	5e-04
8	rs118140434	126515749	0.92	0.368072033098782	0.87	0.283849475516541	0.525695845088902	0.399118543178129	0.0223	0.0164	0.015	0.002	0.183	0.0039	0.0024	0.0564	4e-04	0.1085	0.1603	0.0244	9e-04	0.1144	0.0197	0.0024	0.0019	7e-04	9e-04	0.0249	0.0172	0.0258	0.071	0.0265	0.0936	5e-04
8	rs7832357	126516197	0.92	0.368072033098782	0.87	0.283849475516541	0.476845173065056	0.372646469071057	0.0223	0.0164	0.015	0.002	0.1831	0.0039	0.0024	0.0564	4e-04	0.1085	0.1603	0.0244	9e-04	0.1144	0.0197	0.0024	0.0019	7e-04	9e-04	0.0249	0.0172	0.0258	0.071	0.0265	0.0936	5e-04
8	rs4598262	126516511	0.92	0.368072033098782	0.87	0.283849475516541	0.484517027782375	0.374674457697415	0.0223	0.0164	0.015	0.002	0.183	0.0039	0.0024	0.0563	4e-04	0.1085	0.1603	0.0244	9e-04	0.1144	0.0197	0.0024	0.0019	7e-04	9e-04	0.0249	0.0172	0.0258	0.071	0.0266	0.0936	5e-04
8	rs72722668	126520008	0.92	0.368072033098782	0.87	0.283849475516541	0.521312679036328	0.395765968581526	0.0223	0.0164	0.015	0.0019	0.183	0.0039	0.0024	0.0563	4e-04	0.1085	0.1602	0.0244	9e-04	0.1144	0.0196	0.0024	0.0019	7e-04	9e-04	0.0249	0.0171	0.0258	0.0711	0.0266	0.0937	5e-04
8	rs16900666	126526686	0.92	0.368072033098782	0.87	0.283849475516541	0.554808666096255	0.425032262035792	0.0222	0.0164	0.0151	0.0018	0.1828	0.0038	0.0023	0.0562	4e-04	0.109	0.16	0.0243	9e-04	0.1138	0.0189	0.0024	0.0018	7e-04	9e-04	0.0249	0.017	0.0257	0.0718	0.0268	0.0953	5e-04
8	rs78309295	126528722	0.92	0.368072033098782	0.87	0.283849475516541	0.511642043876401	0.432007840536817	0.022	0.0164	0.0153	0.0016	0.1828	0.0037	0.0023	0.0563	4e-04	0.1089	0.1598	0.0239	9e-04	0.1136	0.0186	0.0024	0.0017	8e-04	0.001	0.025	0.0167	0.0256	0.0722	0.0269	0.0959	5e-04
8	rs4404935	126528849	0.92	0.368072033098782	0.87	0.283849475516541	0.508395352191679	0.428318825320055	0.022	0.0164	0.0153	0.0016	0.1828	0.0037	0.0023	0.0564	4e-04	0.1089	0.1598	0.0239	9e-04	0.1136	0.0186	0.0024	0.0017	8e-04	0.001	0.025	0.0167	0.0256	0.0722	0.0269	0.0959	5e-04
8	rs4006563	126531464	0.92	0.368072033098782	0.87	0.283849475516541	0.511578288220328	0.435440935232717	0.022	0.0164	0.0153	0.0016	0.1828	0.0037	0.0023	0.0563	4e-04	0.109	0.1598	0.0239	9e-04	0.1136	0.0186	0.0023	0.0017	8e-04	0.001	0.025	0.0167	0.0256	0.0722	0.0269	0.0959	5e-04
8	rs117665181	126535893	0.92	0.368072033098782	0.87	0.283849475516541	0.508458917728722	0.448978836297276	0.0219	0.0164	0.0154	0.0015	0.1828	0.0037	0.0023	0.0563	4e-04	0.1089	0.1597	0.0238	9e-04	0.1134	0.0186	0.0024	0.0016	8e-04	0.001	0.0251	0.0168	0.0257	0.0722	0.0269	0.0963	5e-04
8	rs72722680	126536579	0.92	0.368072033098782	0.87	0.283849475516541	0.505158558521488	0.447247306307564	0.0219	0.0164	0.0154	0.0015	0.1828	0.0037	0.0023	0.0563	4e-04	0.1089	0.1597	0.0238	9e-04	0.1134	0.0186	0.0024	0.0016	8e-04	0.001	0.0251	0.0168	0.0257	0.0722	0.0269	0.0963	5e-04
8	rs4871611	126537570	0.92	0.368072033098782	0.87	0.283849475516541	0.500479667422117	0.444055301329009	0.0219	0.0164	0.0154	0.0015	0.1828	0.0037	0.0023	0.0563	4e-04	0.1089	0.1597	0.0238	9e-04	0.1134	0.0185	0.0024	0.0016	8e-04	0.001	0.0251	0.0168	0.0257	0.0722	0.0269	0.0963	5e-04
8	rs1551398	126540051	0.92	0.368072033098782	0.87	0.283849475516541	0.499912039098809	0.452714285927373	0.0219	0.0164	0.0155	0.0015	0.1829	0.0037	0.0023	0.0563	4e-04	0.1089	0.1596	0.0238	9e-04	0.1134	0.0185	0.0024	0.0016	8e-04	0.001	0.0251	0.0168	0.0256	0.0722	0.0269	0.0963	5e-04
8	rs4871612	126540587	0.92	0.368072033098782	0.87	0.283849475516541	0.525695845088902	0.466525122858513	0.0219	0.0164	0.0156	0.0015	0.1829	0.0037	0.0023	0.0563	4e-04	0.1089	0.1595	0.0238	9e-04	0.1134	0.0185	0.0024	0.0016	8e-04	0.001	0.0251	0.0168	0.0256	0.0722	0.0269	0.0963	5e-04
8	rs73706832	126548064	0.93	0.332112317682009	0.87	0.283849475516541	0.602709479107365	0.451646180523483	0.0218	0.0166	0.0163	0.0017	0.1819	0.0037	0.0024	0.0571	3e-04	0.1091	0.1564	0.0236	8e-04	0.1118	0.0182	0.0026	0.0017	7e-04	0.001	0.0254	0.0171	0.026	0.073	0.0275	0.0978	6e-04
8	rs28579719	126548891	0.93	0.332112317682009	0.87	0.283849475516541	0.549652220969344	0.427003382343553	0.0218	0.0166	0.0163	0.0017	0.1819	0.0037	0.0024	0.0572	3e-04	0.1091	0.1562	0.0236	8e-04	0.1118	0.0181	0.0027	0.0017	7e-04	0.001	0.0254	0.0171	0.026	0.073	0.0275	0.0979	6e-04
8	rs7845824	126561795	0.94	0.298643641979994	0.87	0.283849475516541	0.616066607420937	0.424375768382391	0.022	0.0168	0.0168	0.0015	0.1807	0.0038	0.0024	0.058	3e-04	0.1094	0.1545	0.024	9e-04	0.1111	0.0179	0.0029	0.0017	6e-04	0.0011	0.0261	0.0174	0.0259	0.0736	0.0276	0.0976	6e-04
8	rs59256158	126566149	0.94	0.298643641979994	0.87	0.283849475516541	0.617737005937313	0.425163593591042	0.0221	0.0169	0.017	0.0014	0.1804	0.0038	0.0023	0.0582	3e-04	0.1094	0.154	0.0241	9e-04	0.1109	0.0179	0.0029	0.0017	6e-04	0.0011	0.0263	0.0174	0.0259	0.0737	0.0276	0.0975	6e-04
8	rs147413237	126567951	0.94	0.298643641979994	0.87	0.283849475516541	0.606778437835235	0.418610467744547	0.0221	0.0169	0.0171	0.0015	0.1801	0.0038	0.0024	0.0583	3e-04	0.1095	0.1537	0.0242	9e-04	0.1108	0.0178	0.0029	0.0017	6e-04	0.0011	0.0264	0.0175	0.0258	0.0738	0.0276	0.0975	6e-04
8	rs10107633	126569784	0.94	0.298643641979994	0.87	0.283849475516541	0.49525661711203	0.331284996328168	0.0222	0.0169	0.0176	0.0015	0.1787	0.004	0.0025	0.0588	3e-04	0.1096	0.1524	0.0244	0.0013	0.1102	0.0176	0.0031	0.0018	6e-04	0.0011	0.0269	0.0177	0.0258	0.0741	0.0282	0.0973	6e-04
8	rs879986	126569934	0.94	0.298643641979994	0.88	0.251609301083599	0.555206253420399	0.398215160568717	0.0222	0.0169	0.0175	0.0015	0.179	0.004	0.0025	0.0589	3e-04	0.1096	0.1523	0.0245	0.0013	0.11	0.0177	0.0031	0.0018	6e-04	0.0011	0.027	0.0177	0.0257	0.074	0.0282	0.0972	6e-04
8	rs7829236	126570279	0.94	0.298643641979994	0.88	0.251609301083599	0.58771676267086	0.405069021324154	0.0221	0.0169	0.0174	0.0015	0.1794	0.0039	0.0025	0.059	4e-04	0.1094	0.1523	0.0244	0.0013	0.1096	0.0177	0.0031	0.0018	6e-04	0.0011	0.027	0.0176	0.0257	0.0737	0.0281	0.0976	6e-04
8	rs4870945	126575987	0.96	0.238871757466757	0.88	0.251609301083599	0.474506009308376	0.381159220640988	0.022	0.0175	0.0174	0.0017	0.181	0.004	0.0027	0.0605	4e-04	0.1084	0.1512	0.0243	0.0013	0.1075	0.0178	0.0032	0.002	7e-04	0.001	0.0277	0.0173	0.0256	0.0742	0.0274	0.0976	6e-04
8	rs1809165	126576772	0.96	0.238871757466757	0.88	0.251609301083599	0.475921151737784	0.370748045815645	0.022	0.0175	0.0174	0.0017	0.1809	0.004	0.0027	0.0607	4e-04	0.1083	0.1512	0.0243	0.0013	0.1075	0.0178	0.0032	0.002	7e-04	0.001	0.0277	0.0173	0.0256	0.0742	0.0274	0.0976	7e-04
8	rs897149	126580618	0.96	0.238871757466757	0.88	0.251609301083599	0.461498023726823	0.363810649356654	0.0221	0.0175	0.0174	0.0017	0.1809	0.004	0.0027	0.0608	4e-04	0.1082	0.1512	0.0243	0.0013	0.1075	0.0178	0.0032	0.002	7e-04	0.001	0.0277	0.0173	0.0256	0.0742	0.0273	0.0976	7e-04
8	rs1015109	126590593	0.96	0.238871757466757	0.88	0.251609301083599	0.352457043581298	0.31186421620162	0.021	0.0175	0.0172	0.0017	0.1814	0.004	0.0027	0.0614	4e-04	0.1081	0.1517	0.0247	0.0013	0.1071	0.0179	0.0033	0.002	9e-04	9e-04	0.0277	0.0174	0.0255	0.0744	0.0259	0.0982	7e-04
8	rs75124873	126591276	0.96	0.238871757466757	0.88	0.251609301083599	0.348021228134842	0.308381560662893	0.0209	0.0175	0.0171	0.0017	0.1814	0.004	0.0027	0.0615	4e-04	0.1081	0.1517	0.0247	0.0013	0.107	0.0179	0.0033	0.002	9e-04	9e-04	0.0277	0.0175	0.0255	0.0744	0.0258	0.0983	7e-04
8	rs117971146	126603909	0.96	0.238871757466757	0.88	0.251609301083599	0.303256154992593	0.373279883002207	0.02	0.0176	0.017	0.0017	0.1817	0.004	0.0027	0.062	4e-04	0.1081	0.1523	0.025	0.0012	0.1068	0.018	0.0033	0.0021	0.001	9e-04	0.0277	0.0175	0.0255	0.0747	0.0248	0.0983	7e-04
8	rs78917940	126606407	0.96	0.238871757466757	0.88	0.251609301083599	0.282490119892808	0.401832065863168	0.0199	0.0176	0.017	0.0017	0.1818	0.004	0.0027	0.062	4e-04	0.1081	0.1523	0.025	0.0012	0.1067	0.0181	0.0033	0.0021	0.001	8e-04	0.0277	0.0175	0.0255	0.0747	0.0247	0.0983	7e-04
8	rs10094725	126606706	0.96	0.238871757466757	0.88	0.251609301083599	0.262149675513832	0.36318181909393	0.0199	0.0176	0.0169	0.0017	0.1818	0.004	0.0027	0.062	4e-04	0.1081	0.1523	0.0251	0.0012	0.1068	0.0181	0.0033	0.0021	0.001	8e-04	0.0277	0.0176	0.0255	0.0747	0.0245	0.0984	7e-04
8	rs6470367	126608587	0.96	0.238871757466757	0.89	0.222038712392691	0.261380279213824	0.36721165093302	0.0199	0.0176	0.0169	0.0017	0.1818	0.0039	0.0027	0.062	4e-04	0.1081	0.1523	0.0251	0.0012	0.1068	0.0181	0.0033	0.0021	0.001	8e-04	0.0277	0.0176	0.0255	0.0747	0.0245	0.0984	7e-04
8	rs6470368	126615293	0.96	0.238871757466757	0.89	0.222038712392691	0.285516982638375	0.371760198408926	0.0199	0.0176	0.0169	0.0017	0.1817	0.004	0.0027	0.0621	4e-04	0.1081	0.1523	0.0251	0.0012	0.1067	0.0181	0.0033	0.0022	0.001	8e-04	0.0276	0.0176	0.0256	0.0746	0.0245	0.0984	7e-04
8	rs117665524	126615750	0.96	0.238871757466757	0.89	0.222038712392691	0.315681156029967	0.437689575104006	0.0199	0.0176	0.0169	0.0017	0.1817	0.004	0.0027	0.0621	4e-04	0.1081	0.1523	0.0251	0.0012	0.1067	0.0181	0.0033	0.0022	0.001	8e-04	0.0276	0.0176	0.0256	0.0746	0.0245	0.0984	7e-04
8	rs10481155	126621119	0.96	0.238871757466757	0.89	0.222038712392691	0.334888069271557	0.39937675597139	0.0199	0.0177	0.0167	0.0019	0.1816	0.004	0.0028	0.0622	4e-04	0.1079	0.1521	0.0252	0.0012	0.1067	0.018	0.0033	0.0024	0.0011	7e-04	0.0274	0.0176	0.0257	0.0745	0.0244	0.0985	7e-04
8	rs7004432	126621937	0.96	0.238871757466757	0.89	0.222038712392691	0.352298122707836	0.398215160568717	0.0199	0.0177	0.0167	0.0019	0.1815	0.004	0.0029	0.0622	4e-04	0.1079	0.1519	0.0253	0.0012	0.1066	0.0181	0.0033	0.0024	0.0011	7e-04	0.0274	0.0176	0.0258	0.0744	0.0244	0.0984	7e-04
8	rs62521592	126633531	0.98	0.188103243221556	0.9	0.195029827813683	0.187857394544515	0.184425714497837	0.0198	0.0183	0.0174	0.0029	0.1797	0.0045	0.0038	0.0626	6e-04	0.1068	0.1502	0.0273	9e-04	0.1055	0.0193	0.0039	0.0034	0.0013	5e-04	0.026	0.0181	0.0277	0.0729	0.0242	0.0961	7e-04
8	rs72724627	126635162	0.98	0.188103243221556	0.92	0.14824156235026	0.159123085419892	0.173657854471256	0.0198	0.0183	0.0173	0.0029	0.1797	0.0045	0.0038	0.0627	6e-04	0.1068	0.1502	0.0273	9e-04	0.1055	0.0193	0.0039	0.0034	0.0013	5e-04	0.026	0.0181	0.0278	0.0729	0.0242	0.0961	7e-04
8	rs4870949	126635594	0.98	0.188103243221556	0.92	0.14824156235026	0.162110076814091	0.182598724583481	0.0198	0.0183	0.0174	0.0029	0.1797	0.0045	0.0038	0.0627	6e-04	0.1068	0.1502	0.0273	9e-04	0.1055	0.0193	0.0039	0.0034	0.0013	5e-04	0.026	0.0181	0.0278	0.0728	0.0241	0.0961	7e-04
8	rs6995413	126636054	0.98	0.188103243221556	0.92	0.14824156235026	0.165269304912022	0.19344655532836	0.0198	0.0183	0.0173	0.0029	0.1797	0.0045	0.0038	0.0627	6e-04	0.1068	0.1503	0.0273	9e-04	0.1055	0.0193	0.0039	0.0034	0.0013	5e-04	0.026	0.0181	0.0277	0.0728	0.0241	0.0961	7e-04
8	rs13273592	126645810	0.98	0.188103243221556	0.92	0.14824156235026	0.163459660694673	0.174156024337208	0.0198	0.0184	0.0174	0.003	0.1795	0.0045	0.0038	0.0627	6e-04	0.1068	0.1504	0.0273	9e-04	0.1054	0.0194	0.0039	0.0035	0.0013	5e-04	0.0261	0.0181	0.0278	0.0728	0.0241	0.096	8e-04
8	rs16900768	126649511	0.98	0.188103243221556	0.92	0.14824156235026	0.220758167615865	0.194584414881238	0.0198	0.0185	0.0175	0.0031	0.1791	0.0045	0.0039	0.0625	7e-04	0.1068	0.1502	0.0275	0.001	0.1051	0.0195	0.004	0.0035	0.0014	5e-04	0.0263	0.0182	0.0279	0.0726	0.0242	0.0955	8e-04
8	rs72724631	126649924	0.98	0.188103243221556	0.92	0.14824156235026	0.218703522950262	0.153382911667187	0.0199	0.0187	0.0176	0.0033	0.1787	0.0046	0.004	0.0623	7e-04	0.1068	0.15	0.0276	0.001	0.1049	0.0196	0.0042	0.0036	0.0014	5e-04	0.0265	0.0182	0.0279	0.0725	0.0243	0.0949	8e-04
8	rs1979223	126651158	0.98	0.188103243221556	0.92	0.14824156235026	0.14226810091584	0.135297539177865	0.0201	0.0193	0.0179	0.0038	0.1769	0.0047	0.0043	0.0618	8e-04	0.1062	0.1486	0.0279	0.0013	0.1043	0.02	0.0049	0.004	0.0017	5e-04	0.0275	0.0184	0.0281	0.0724	0.0247	0.0933	9e-04
8	rs897147	126653448	0.98	0.188103243221556	0.92	0.14824156235026	0.0868018210827067	0.0899880188312368	0.0202	0.0193	0.0179	0.0039	0.1767	0.0047	0.0044	0.0617	9e-04	0.1059	0.1484	0.028	0.0014	0.1042	0.02	0.005	0.0041	0.0017	6e-04	0.0277	0.0184	0.0281	0.0725	0.0247	0.093	9e-04
8	rs7015007	126654034	0.98	0.188103243221556	0.92	0.14824156235026	0.0883178466354102	0.0920228242190102	0.0202	0.0193	0.0178	0.0038	0.1765	0.0047	0.0044	0.0617	9e-04	0.1059	0.1484	0.0281	0.0014	0.1042	0.0201	0.005	0.0041	0.0017	6e-04	0.0278	0.0185	0.0281	0.0726	0.0247	0.093	9e-04
8	rs16900784	126664035	0.98	0.188103243221556	0.92	0.14824156235026	0.0646793868642611	0.0657248103554175	0.0203	0.0197	0.0182	0.0043	0.1754	0.0049	0.0048	0.0608	0.0011	0.1049	0.1488	0.0281	0.0018	0.1042	0.0204	0.0055	0.0046	0.002	8e-04	0.0283	0.0184	0.0282	0.0721	0.0247	0.0909	0.0012
8	rs75956643	126664243	0.98	0.188103243221556	0.92	0.14824156235026	0.0728650558699525	0.0780922886293486	0.0203	0.0197	0.0182	0.0043	0.1754	0.0049	0.0048	0.0608	0.0011	0.1048	0.1488	0.0281	0.0018	0.1042	0.0204	0.0056	0.0046	0.002	8e-04	0.0283	0.0184	0.0282	0.072	0.0247	0.0908	0.0011
8	rs72724638	126668628	0.99	0.165875049708709	0.92	0.14824156235026	0.0686723824838391	0.0781658893693271	0.0203	0.0198	0.0182	0.0046	0.1752	0.005	0.005	0.0607	0.0012	0.1044	0.1489	0.0281	0.002	0.1043	0.0206	0.0057	0.0049	0.0021	9e-04	0.0285	0.0184	0.0281	0.0718	0.0247	0.0896	0.0012
8	rs1551405	126669721	0.99	0.165875049708709	0.94	0.110289943288055	0.0507718446837106	0.0872775472308369	0.0203	0.0199	0.0182	0.0047	0.1752	0.005	0.0051	0.0606	0.0013	0.1043	0.1488	0.0281	0.0021	0.1043	0.0207	0.0058	0.005	0.0021	9e-04	0.0285	0.0184	0.0281	0.0717	0.0247	0.0893	0.0013
8	rs4871625	126670481	0.99	0.165875049708709	0.94	0.110289943288055	0.06452369584637	0.118840576675322	0.0203	0.0199	0.0182	0.0047	0.1752	0.005	0.0051	0.0607	0.0013	0.1041	0.1487	0.0281	0.0021	0.1044	0.0207	0.0058	0.0051	0.0022	9e-04	0.0286	0.0184	0.0279	0.0717	0.0247	0.0892	0.0013
8	rs729005	126672313	0.99	0.165875049708709	0.94	0.110289943288055	0.0752047545395278	0.146762737124502	0.0203	0.02	0.0184	0.005	0.1746	0.0052	0.0053	0.0617	0.0014	0.1027	0.1473	0.0284	0.0024	0.1048	0.0212	0.0059	0.0052	0.0023	0.0011	0.0291	0.0183	0.0276	0.0715	0.0247	0.0882	0.0013
8	rs116128379	126673762	0.99	0.165875049708709	0.94	0.110289943288055	0.0838888243868057	0.132665642787072	0.0203	0.02	0.0184	0.005	0.1746	0.0052	0.0053	0.0619	0.0014	0.1024	0.1471	0.0284	0.0025	0.105	0.0213	0.0059	0.0053	0.0023	0.0011	0.0292	0.0184	0.0274	0.0715	0.0247	0.088	0.0013
