## Supplementary Tab. 3 for "Sparse haplotype-based fine-scale local ancestry inference at scale reveals recent selection on immune responses": 304206_file04 (part 84 of 161)

Chromosome	rs_number	hg19_GRCh37_Position	LDAS_26pop	-log10(p_LDAS_26pop)	LDAS_5continent	-log10(p_LDAS_5continent)	-log10(p_AAS_26pop)	-log10(p_AAS_5continent)	prob_ACB	prob_ASW	prob_BEB	prob_CDX	prob_CEU	prob_CHB	prob_CHS	prob_CLM	prob_ESN	prob_FIN	prob_GBR	prob_GIH	prob_GWD	prob_IBS	prob_ITU	prob_JPT	prob_KHV	prob_LWK	prob_MSL	prob_MXL	prob_PEL	prob_PJL	prob_PUR	prob_STU	prob_TSI	prob_YRI
8	rs117664196	126673909	0.99	0.165875049708709	0.94	0.110289943288055	0.0791148573530652	0.122155699549981	0.0203	0.02	0.0184	0.005	0.1746	0.0052	0.0053	0.062	0.0014	0.1023	0.1471	0.0284	0.0025	0.105	0.0213	0.0059	0.0053	0.0023	0.0011	0.0293	0.0184	0.0274	0.0715	0.0247	0.088	0.0013
8	rs78290682	126675858	0.99	0.165875049708709	0.94	0.110289943288055	0.073392603157641	0.155102107123548	0.0203	0.0201	0.0185	0.0051	0.1745	0.0052	0.0054	0.0623	0.0014	0.1017	0.1466	0.0285	0.0026	0.1052	0.0215	0.0059	0.0054	0.0023	0.0011	0.0294	0.0185	0.0273	0.0714	0.0247	0.0876	0.0013
8	rs13280534	126676454	0.99	0.165875049708709	0.94	0.110289943288055	0.0502596144101656	0.131492025040899	0.0203	0.0201	0.0185	0.0052	0.1744	0.0052	0.0055	0.0625	0.0014	0.1015	0.1465	0.0285	0.0026	0.1053	0.0216	0.006	0.0054	0.0023	0.0011	0.0295	0.0184	0.0273	0.0715	0.0246	0.0876	0.0014
8	rs56058442	126676974	0.99	0.165875049708709	0.94	0.110289943288055	0.046614628811291	0.138315494553987	0.0203	0.0201	0.0186	0.0052	0.1743	0.0052	0.0054	0.0626	0.0014	0.1014	0.1465	0.0286	0.0026	0.1052	0.0215	0.006	0.0054	0.0024	0.0011	0.0296	0.0184	0.0272	0.0715	0.0246	0.0875	0.0014
8	rs11997786	126689039	0.99	0.165875049708709	0.94	0.110289943288055	0.07119345961834	0.163214604267498	0.0204	0.0201	0.0185	0.0053	0.1742	0.0053	0.0056	0.0631	0.0014	0.1008	0.1461	0.0286	0.0028	0.1054	0.0214	0.006	0.0056	0.0024	0.0012	0.0292	0.0186	0.0273	0.0716	0.0245	0.0873	0.0014
8	rs76316415	126697113	1	0.145626599290586	0.94	0.110289943288055	0.0699152703974206	0.155102107123548	0.0203	0.0201	0.0183	0.0053	0.1744	0.0053	0.0056	0.0631	0.0014	0.1005	0.146	0.0282	0.0028	0.1058	0.0213	0.006	0.0056	0.0024	0.0012	0.0292	0.0187	0.0272	0.0721	0.0245	0.0872	0.0014
8	rs7821386	126700303	1	0.145626599290586	0.95	0.0943132253134139	0.0606551731303889	0.137764962141785	0.0203	0.0201	0.0182	0.0053	0.1744	0.0054	0.0056	0.0631	0.0014	0.1004	0.1459	0.0281	0.0028	0.1059	0.0213	0.006	0.0056	0.0024	0.0012	0.0292	0.0187	0.0272	0.0722	0.0245	0.0871	0.0014
8	rs74475920	126700799	1	0.145626599290586	0.95	0.0943132253134139	0.063171899630838	0.14638762377519	0.0203	0.0201	0.0182	0.0053	0.1744	0.0054	0.0056	0.0631	0.0014	0.1004	0.1459	0.0281	0.0028	0.1059	0.0213	0.006	0.0056	0.0024	0.0012	0.0292	0.0187	0.0272	0.0722	0.0245	0.0871	0.0014
8	rs7821099	126702095	1	0.145626599290586	0.95	0.0943132253134139	0.0726547276300641	0.160784872734272	0.0203	0.0201	0.0182	0.0053	0.1744	0.0054	0.0056	0.0631	0.0014	0.1004	0.1459	0.0281	0.0028	0.1059	0.0213	0.006	0.0056	0.0024	0.0012	0.0292	0.0187	0.0272	0.0722	0.0245	0.0871	0.0014
8	rs117210413	126706280	1	0.145626599290586	0.95	0.0943132253134139	0.141025157017492	0.231816804768686	0.0203	0.0201	0.0182	0.0053	0.1744	0.0054	0.0056	0.0631	0.0014	0.1004	0.1458	0.0281	0.0028	0.1059	0.0214	0.006	0.0056	0.0024	0.0012	0.0292	0.0187	0.0272	0.0722	0.0245	0.087	0.0014
8	rs117196384	126711161	1.02	0.110678017971113	0.95	0.0943132253134139	0.237882410214772	0.15971987726673	0.021	0.0189	0.0183	0.0056	0.1732	0.0054	0.0056	0.0639	0.0013	0.0972	0.1394	0.0296	0.0033	0.1061	0.0247	0.0056	0.006	0.0019	9e-04	0.0309	0.0201	0.0284	0.0715	0.0266	0.0867	0.0013
8	rs78850671	126712907	1.01	0.127260826833158	0.95	0.0943132253134139	0.345604380636497	0.345701403819056	0.0212	0.0188	0.0184	0.0056	0.173	0.0054	0.0056	0.0642	0.0012	0.0966	0.1385	0.0298	0.0034	0.106	0.0253	0.0055	0.0061	0.0019	9e-04	0.0312	0.0203	0.0286	0.0713	0.027	0.0866	0.0013
8	rs75459927	126717575	1.01	0.127260826833158	0.95	0.0943132253134139	0.266060744795066	0.284569635300239	0.0212	0.0188	0.0183	0.0056	0.1728	0.0054	0.0056	0.0642	0.0012	0.0965	0.1385	0.0297	0.0034	0.106	0.0253	0.0055	0.0061	0.0019	9e-04	0.0312	0.0203	0.0288	0.0713	0.027	0.0868	0.0013
8	rs73705020	126718360	1.01	0.127260826833158	0.95	0.0943132253134139	0.260566964268959	0.288556699369835	0.0212	0.0188	0.0183	0.0056	0.1727	0.0055	0.0056	0.0642	0.0012	0.0965	0.1385	0.0297	0.0034	0.106	0.0253	0.0055	0.0061	0.0019	9e-04	0.0312	0.0203	0.0288	0.0713	0.027	0.0868	0.0013
8	rs72724672	126728809	1.01	0.127260826833158	0.95	0.0943132253134139	0.193507926608306	0.222660463049279	0.0212	0.0188	0.0184	0.0056	0.1729	0.0055	0.0056	0.0643	0.0012	0.0964	0.1383	0.0298	0.0033	0.106	0.0253	0.0055	0.0061	0.0019	9e-04	0.0313	0.0204	0.0289	0.0713	0.027	0.0868	0.0012
8	rs72724677	126732732	1.01	0.127260826833158	0.95	0.0943132253134139	0.1706614636497	0.193239914462742	0.0212	0.0188	0.0184	0.0057	0.1728	0.0055	0.0056	0.0643	0.0012	0.0964	0.1384	0.0298	0.0033	0.106	0.0254	0.0055	0.0061	0.0019	9e-04	0.0313	0.0204	0.0289	0.0712	0.027	0.0868	0.0012
8	rs72724679	126739185	1.01	0.127260826833158	0.95	0.0943132253134139	0.156134926604945	0.182497408189411	0.0212	0.0188	0.0184	0.0057	0.1728	0.0055	0.0056	0.0643	0.0012	0.0964	0.1383	0.0298	0.0033	0.106	0.0254	0.0055	0.0061	0.0018	9e-04	0.0313	0.0204	0.029	0.0712	0.0271	0.0867	0.0012
8	rs74646441	126739707	1.01	0.127260826833158	0.95	0.0943132253134139	0.154384866349639	0.183105595958384	0.0212	0.0188	0.0184	0.0057	0.1728	0.0055	0.0056	0.0643	0.0012	0.0964	0.1383	0.0298	0.0033	0.106	0.0254	0.0055	0.0061	0.0018	9e-04	0.0313	0.0204	0.029	0.0712	0.0271	0.0867	0.0012
8	rs28624769	126742169	1.01	0.127260826833158	0.95	0.0943132253134139	0.147305102115665	0.174554916830278	0.0212	0.0188	0.0184	0.0057	0.1728	0.0055	0.0056	0.0643	0.0012	0.0963	0.1383	0.0298	0.0033	0.106	0.0254	0.0055	0.0061	0.0018	9e-04	0.0314	0.0204	0.029	0.0712	0.0271	0.0867	0.0012
8	rs117977481	126743549	1.01	0.127260826833158	0.95	0.0943132253134139	0.148318485278724	0.175153848982638	0.0212	0.0188	0.0184	0.0057	0.1728	0.0055	0.0056	0.0643	0.0012	0.0963	0.1383	0.0298	0.0033	0.106	0.0254	0.0055	0.0061	0.0018	9e-04	0.0314	0.0204	0.029	0.0712	0.0271	0.0868	0.0012
8	rs118185357	126744720	1.01	0.127260826833158	0.95	0.0943132253134139	0.147696889869641	0.176153648403941	0.0212	0.0188	0.0183	0.0057	0.1728	0.0055	0.0056	0.0643	0.0012	0.0963	0.1383	0.0298	0.0033	0.1061	0.0254	0.0055	0.0061	0.0018	9e-04	0.0313	0.0204	0.0289	0.0712	0.0271	0.0867	0.0012
8	rs117696813	126750047	1.01	0.127260826833158	0.95	0.0943132253134139	0.149270225920097	0.180172472046848	0.0212	0.0188	0.0183	0.0057	0.1728	0.0055	0.0056	0.0643	0.0012	0.0963	0.1383	0.0298	0.0033	0.1061	0.0254	0.0055	0.0061	0.0018	9e-04	0.0314	0.0204	0.029	0.0712	0.0271	0.0867	0.0012
8	rs28614058	126755126	1.01	0.127260826833158	0.95	0.0943132253134139	0.149171602436711	0.174455164014898	0.0212	0.0188	0.0183	0.0057	0.1727	0.0055	0.0056	0.0643	0.0012	0.0963	0.1383	0.0298	0.0033	0.1061	0.0254	0.0055	0.0061	0.0018	9e-04	0.0314	0.0204	0.029	0.0712	0.0271	0.0867	0.0012
8	rs56397610	126756136	1.01	0.127260826833158	0.95	0.0943132253134139	0.149632176217126	0.173558279992957	0.0212	0.0188	0.0184	0.0057	0.1727	0.0055	0.0056	0.0643	0.0012	0.0963	0.1383	0.0298	0.0033	0.1061	0.0254	0.0055	0.0061	0.0018	9e-04	0.0314	0.0204	0.029	0.0712	0.0271	0.0867	0.0012
8	rs7007082	126756518	1.01	0.127260826833158	0.95	0.0943132253134139	0.149796870964462	0.175553532120701	0.0212	0.0188	0.0184	0.0057	0.1727	0.0055	0.0056	0.0643	0.0012	0.0963	0.1383	0.0298	0.0033	0.1061	0.0254	0.0055	0.0061	0.0018	9e-04	0.0314	0.0204	0.029	0.0712	0.0271	0.0867	0.0012
8	rs62522775	126761140	1.01	0.127260826833158	0.95	0.0943132253134139	0.127602398140082	0.174156024337208	0.0212	0.0188	0.0187	0.0058	0.1709	0.006	0.0057	0.0643	0.0012	0.0959	0.137	0.0299	0.0035	0.1065	0.0261	0.0059	0.0063	0.0019	8e-04	0.032	0.0209	0.0294	0.0703	0.027	0.0865	0.0014
8	rs3087723	126761402	1.02	0.110678017971113	0.95	0.0943132253134139	0.133335089702887	0.195620788276232	0.0212	0.0188	0.0188	0.0058	0.1704	0.0061	0.0057	0.0644	0.0012	0.0955	0.137	0.0299	0.0035	0.1064	0.0262	0.0059	0.0063	0.0019	9e-04	0.0321	0.021	0.0295	0.0702	0.0269	0.0868	0.0014
8	rs1133621	126761459	1.02	0.110678017971113	0.95	0.0943132253134139	0.170910579360831	0.211173207027772	0.0211	0.0188	0.0188	0.0058	0.1704	0.0061	0.0057	0.0644	0.0012	0.0956	0.1369	0.0299	0.0035	0.1064	0.0263	0.006	0.0063	0.0018	9e-04	0.0322	0.021	0.0295	0.0702	0.0269	0.0868	0.0014
8	rs4871637	126763557	1.02	0.110678017971113	0.95	0.0943132253134139	0.107500732749268	0.173259675658703	0.0212	0.0191	0.019	0.0053	0.1689	0.0057	0.0056	0.065	0.0011	0.0948	0.135	0.0304	0.0036	0.1077	0.0264	0.0055	0.006	0.0017	0.0011	0.0327	0.0222	0.0305	0.0691	0.0271	0.0875	0.0013
8	rs6470376	126765435	1.01	0.127260826833158	0.95	0.0943132253134139	0.226192298274814	0.300380292506167	0.0209	0.0197	0.0191	0.0048	0.1682	0.005	0.0055	0.0658	0.001	0.0929	0.1324	0.0316	0.0039	0.1093	0.0269	0.0048	0.0056	0.0015	0.0015	0.0339	0.0236	0.0327	0.0671	0.0276	0.0869	0.0013
8	rs118131315	126765546	1.01	0.127260826833158	0.95	0.0943132253134139	0.233566607365832	0.287734452506649	0.0209	0.0198	0.0191	0.0047	0.1682	0.005	0.0055	0.0659	0.001	0.0928	0.1322	0.0316	0.004	0.1094	0.0269	0.0048	0.0056	0.0015	0.0015	0.034	0.0237	0.0329	0.0669	0.0276	0.0869	0.0013
8	rs11775468	126765996	1	0.145626599290586	0.95	0.0943132253134139	0.286418909686004	0.409482667189685	0.021	0.0202	0.0191	0.0046	0.1677	0.0048	0.0054	0.0661	0.001	0.0913	0.1313	0.0317	0.0041	0.1109	0.027	0.0047	0.0055	0.0015	0.0016	0.0342	0.024	0.0334	0.0665	0.0279	0.0867	0.0013
8	rs13266127	126766585	1	0.145626599290586	0.95	0.0943132253134139	0.327348234768418	0.449778600898753	0.0215	0.0205	0.019	0.0044	0.1677	0.0046	0.0054	0.0671	0.001	0.0906	0.1299	0.0314	0.0042	0.1116	0.0272	0.0045	0.0054	0.0015	0.0017	0.035	0.0245	0.0337	0.066	0.0281	0.086	0.0012
8	rs11780356	126771107	1	0.145626599290586	0.95	0.0943132253134139	0.306694807227085	0.445251592271418	0.0215	0.0204	0.019	0.0044	0.1677	0.0046	0.0053	0.0671	0.001	0.0907	0.1299	0.0314	0.0042	0.1117	0.0272	0.0045	0.0054	0.0014	0.0017	0.035	0.0246	0.0338	0.0659	0.0281	0.086	0.0012
8	rs72724699	126771303	1	0.145626599290586	0.95	0.0943132253134139	0.30571024180909	0.443789574994847	0.0215	0.0204	0.019	0.0044	0.1677	0.0046	0.0053	0.0671	0.001	0.0907	0.1299	0.0314	0.0042	0.1117	0.0272	0.0045	0.0054	0.0015	0.0017	0.0351	0.0246	0.0338	0.0659	0.0281	0.086	0.0012
8	rs11777198	126773131	1	0.145626599290586	0.95	0.0943132253134139	0.302913418504416	0.459539044897554	0.0215	0.0204	0.019	0.0043	0.1677	0.0046	0.0053	0.0671	0.001	0.0907	0.1299	0.0314	0.0042	0.1117	0.0273	0.0044	0.0054	0.0015	0.0017	0.0351	0.0246	0.0338	0.0659	0.0281	0.086	0.0012
8	rs73705054	126774731	1	0.145626599290586	0.95	0.0943132253134139	0.29867083750123	0.454184016972525	0.0215	0.0204	0.019	0.0043	0.1678	0.0046	0.0053	0.0671	0.001	0.0907	0.1298	0.0314	0.0043	0.1118	0.0273	0.0045	0.0054	0.0015	0.0017	0.0351	0.0246	0.0338	0.0659	0.0281	0.086	0.0012
8	rs4871639	126778591	1	0.145626599290586	0.95	0.0943132253134139	0.301495697968278	0.452981416287742	0.0216	0.0204	0.019	0.0043	0.1677	0.0046	0.0053	0.0672	0.001	0.0907	0.1298	0.0314	0.0043	0.1118	0.0273	0.0045	0.0054	0.0015	0.0017	0.0351	0.0246	0.0339	0.0659	0.0281	0.0859	0.0012
8	rs75232052	126798365	1	0.145626599290586	0.95	0.0943132253134139	0.304040323589676	0.40792341716804	0.022	0.0202	0.0188	0.0042	0.1676	0.0045	0.0053	0.0676	0.001	0.09	0.1299	0.0313	0.0043	0.1118	0.0274	0.0044	0.0053	0.0015	0.0018	0.0351	0.0248	0.0341	0.066	0.0282	0.0858	0.0013
8	rs116901075	126801355	1	0.145626599290586	0.95	0.0943132253134139	0.279527446634502	0.357411118621469	0.022	0.0202	0.0188	0.0042	0.1676	0.0045	0.0052	0.0677	0.001	0.0899	0.13	0.0313	0.0043	0.1118	0.0274	0.0044	0.0053	0.0015	0.0018	0.0351	0.0248	0.0341	0.066	0.0282	0.0858	0.0013
8	rs75938028	126802167	1	0.145626599290586	0.95	0.0943132253134139	0.278637234568107	0.35541010157348	0.022	0.0202	0.0188	0.0042	0.1676	0.0045	0.0052	0.0677	0.001	0.0899	0.13	0.0313	0.0043	0.1118	0.0274	0.0044	0.0053	0.0015	0.0018	0.0351	0.0248	0.0341	0.066	0.0282	0.0858	0.0013
8	rs79618142	126803810	1	0.145626599290586	0.95	0.0943132253134139	0.277655092187807	0.355660053271068	0.022	0.0202	0.0188	0.0042	0.1675	0.0045	0.0052	0.0677	0.001	0.09	0.13	0.0313	0.0043	0.1118	0.0274	0.0044	0.0053	0.0015	0.0018	0.0351	0.0248	0.0341	0.066	0.0282	0.0858	0.0013
8	rs34356752	126805047	1	0.145626599290586	0.95	0.0943132253134139	0.280607113702678	0.35428594056616	0.022	0.0202	0.0188	0.0042	0.1675	0.0045	0.0052	0.0677	0.001	0.0899	0.13	0.0313	0.0043	0.1118	0.0274	0.0044	0.0053	0.0015	0.0018	0.0351	0.0248	0.0341	0.066	0.0282	0.0858	0.0013
8	rs1550702	126805819	1	0.145626599290586	0.95	0.0943132253134139	0.286799123920638	0.381541645720922	0.022	0.0202	0.0188	0.0041	0.1675	0.0045	0.0052	0.0677	0.001	0.0898	0.13	0.0313	0.0044	0.1118	0.0274	0.0044	0.0052	0.0015	0.0018	0.0351	0.0248	0.0341	0.066	0.0282	0.0858	0.0013
8	rs77779435	126817030	1	0.145626599290586	0.95	0.0943132253134139	0.288561124410251	0.419526246986788	0.022	0.0201	0.0188	0.0041	0.1674	0.0045	0.0052	0.0679	0.001	0.0897	0.13	0.0313	0.0043	0.112	0.0274	0.0044	0.0052	0.0015	0.0018	0.0351	0.0248	0.0342	0.0658	0.0282	0.0857	0.0013
8	rs10093750	126838133	1	0.145626599290586	0.95	0.0943132253134139	0.268349065872126	0.407793553039966	0.022	0.0201	0.0188	0.0041	0.1672	0.0045	0.0052	0.068	0.0011	0.0896	0.1301	0.0314	0.0043	0.1121	0.0274	0.0044	0.0052	0.0015	0.0018	0.0351	0.0249	0.0343	0.0658	0.0281	0.0857	0.0014
8	rs12549549	126859104	1	0.145626599290586	0.95	0.0943132253134139	0.243327724158662	0.395379635288288	0.022	0.0201	0.0188	0.0041	0.167	0.0045	0.0052	0.0681	0.0011	0.0896	0.1301	0.0314	0.0043	0.1123	0.0274	0.0044	0.0052	0.0015	0.0018	0.0351	0.0249	0.0343	0.0658	0.0281	0.0856	0.0014
8	rs75638298	126859520	1	0.145626599290586	0.95	0.0943132253134139	0.242849633159748	0.395637179245253	0.022	0.0201	0.0188	0.0041	0.167	0.0045	0.0051	0.0681	0.0011	0.0896	0.1301	0.0314	0.0043	0.1124	0.0275	0.0043	0.0052	0.0015	0.0018	0.0351	0.0249	0.0343	0.0658	0.0281	0.0856	0.0014
8	rs10086625	126861260	1	0.145626599290586	0.95	0.0943132253134139	0.245551088260889	0.394478596258916	0.022	0.0201	0.0188	0.0041	0.1671	0.0045	0.0051	0.0681	0.0011	0.0896	0.1301	0.0314	0.0044	0.1123	0.0275	0.0043	0.0052	0.0015	0.0018	0.0351	0.0249	0.0343	0.0658	0.0281	0.0856	0.0014
8	rs117754637	126862455	1	0.145626599290586	0.95	0.0943132253134139	0.25661060943555	0.411824582221134	0.022	0.0201	0.0188	0.0041	0.1671	0.0045	0.0051	0.0681	0.0011	0.0896	0.1301	0.0314	0.0044	0.1123	0.0275	0.0043	0.0052	0.0015	0.0018	0.0351	0.0249	0.0343	0.0658	0.0281	0.0857	0.0014
8	rs11781589	126867184	0.99	0.165875049708709	0.95	0.0943132253134139	0.32683857428343	0.452714285927373	0.0231	0.0201	0.0188	0.0039	0.1639	0.0045	0.0051	0.0689	0.0017	0.089	0.1268	0.0311	0.0055	0.112	0.0274	0.0041	0.0049	0.0021	0.0024	0.0358	0.025	0.0342	0.0647	0.028	0.0888	0.0022
8	rs3955453	126867463	0.99	0.165875049708709	0.95	0.0943132253134139	0.36286599322999	0.449378671533836	0.0231	0.0201	0.0188	0.0039	0.1637	0.0045	0.005	0.0694	0.0017	0.0886	0.1267	0.0311	0.0056	0.112	0.0275	0.0041	0.0048	0.0021	0.0024	0.0358	0.0249	0.0341	0.0645	0.0279	0.0893	0.0023
8	rs186808727	126867554	0.99	0.165875049708709	0.95	0.0943132253134139	0.453826116375546	0.489962811840807	0.0232	0.02	0.0189	0.0039	0.1634	0.0045	0.005	0.0697	0.0018	0.0884	0.1266	0.0311	0.0057	0.112	0.0275	0.004	0.0048	0.0022	0.0025	0.0358	0.0248	0.0339	0.0643	0.0279	0.0897	0.0024
8	rs6470391	126868230	0.98	0.188103243221556	0.95	0.0943132253134139	0.4904347312226	0.617502650063193	0.0237	0.0194	0.0194	0.0035	0.1602	0.004	0.0046	0.0734	0.0022	0.0859	0.1258	0.0309	0.0062	0.1136	0.0273	0.0035	0.0041	0.0024	0.0028	0.0362	0.0237	0.0327	0.0633	0.028	0.0946	0.0029
8	rs117217659	126869970	0.98	0.188103243221556	0.95	0.0943132253134139	0.735801088023228	0.817880613933576	0.0228	0.0186	0.0196	0.0022	0.1588	0.0031	0.0034	0.0772	0.0022	0.0868	0.1259	0.0288	0.006	0.1168	0.0256	0.0025	0.0026	0.0024	0.0029	0.0362	0.0228	0.0313	0.0643	0.0267	0.1012	0.003
8	rs72726365	126872556	0.97	0.212405230483542	0.95	0.0943132253134139	0.684849126328018	1.00058300233131	0.0227	0.0184	0.0197	0.0021	0.1587	0.0031	0.0032	0.0776	0.0022	0.0868	0.1259	0.0286	0.006	0.1172	0.0255	0.0024	0.0025	0.0025	0.0029	0.0362	0.0227	0.0311	0.0645	0.0266	0.102	0.003
8	rs10092499	126873484	0.97	0.212405230483542	0.95	0.0943132253134139	0.57269770455102	0.875609811562558	0.0227	0.0184	0.0197	0.0021	0.1586	0.0031	0.0032	0.0776	0.0022	0.0869	0.126	0.0286	0.006	0.1173	0.0255	0.0024	0.0025	0.0025	0.0029	0.0362	0.0227	0.0311	0.0645	0.0266	0.1021	0.003
8	rs78444291	126881632	0.97	0.212405230483542	0.95	0.0943132253134139	0.47186580132449	0.785899727720112	0.0227	0.0183	0.0198	0.0021	0.1586	0.003	0.0032	0.0778	0.0023	0.087	0.126	0.0285	0.006	0.1176	0.0254	0.0024	0.0024	0.0025	0.0029	0.0362	0.0226	0.031	0.0646	0.0265	0.1026	0.003
8	rs72726366	126882372	0.97	0.212405230483542	0.94	0.110289943288055	0.459316918878311	0.755705648667215	0.0227	0.0183	0.0197	0.0021	0.1586	0.003	0.0032	0.0777	0.0023	0.0869	0.1261	0.0285	0.006	0.1177	0.0254	0.0024	0.0024	0.0025	0.0029	0.0362	0.0226	0.031	0.0646	0.0265	0.1026	0.003
8	rs117206365	126883835	0.97	0.212405230483542	0.94	0.110289943288055	0.455512149396687	0.729667682704911	0.0227	0.0183	0.0197	0.0021	0.1586	0.003	0.0032	0.0777	0.0023	0.0869	0.1261	0.0285	0.006	0.1177	0.0254	0.0024	0.0024	0.0025	0.0029	0.0362	0.0226	0.031	0.0646	0.0265	0.1027	0.003
8	rs79358390	126886750	0.97	0.212405230483542	0.94	0.110289943288055	0.454909642994521	0.730867315733538	0.0227	0.0183	0.0197	0.0021	0.1586	0.003	0.0032	0.0777	0.0023	0.0869	0.1261	0.0285	0.006	0.1177	0.0254	0.0024	0.0024	0.0025	0.0029	0.0362	0.0226	0.031	0.0646	0.0265	0.1027	0.003
8	rs79527941	126908794	0.97	0.212405230483542	0.94	0.110289943288055	0.416013795259521	0.608282322126562	0.0227	0.0183	0.0197	0.0021	0.1584	0.003	0.0031	0.0777	0.0023	0.0868	0.1262	0.0285	0.006	0.1177	0.0255	0.0023	0.0024	0.0025	0.0029	0.0362	0.0227	0.0309	0.0647	0.0265	0.1028	0.003
8	rs62522824	126911836	0.97	0.212405230483542	0.94	0.110289943288055	0.415264982799414	0.600384968400536	0.0227	0.0183	0.0197	0.0021	0.1584	0.003	0.0031	0.0777	0.0023	0.0868	0.1263	0.0285	0.006	0.1177	0.0255	0.0023	0.0024	0.0025	0.0029	0.0362	0.0227	0.0309	0.0647	0.0265	0.1029	0.003
8	rs62522825	126912280	0.97	0.212405230483542	0.94	0.110289943288055	0.41313743380271	0.595086069698744	0.0227	0.0183	0.0197	0.0021	0.1584	0.003	0.0031	0.0777	0.0023	0.0868	0.1263	0.0285	0.006	0.1177	0.0255	0.0023	0.0024	0.0025	0.0029	0.0362	0.0227	0.0309	0.0647	0.0266	0.1029	0.003
8	rs35731997	126912876	0.97	0.212405230483542	0.94	0.110289943288055	0.405364218026426	0.594084838975179	0.0227	0.0183	0.0197	0.0021	0.1585	0.003	0.0031	0.0777	0.0023	0.0868	0.1263	0.0285	0.006	0.1176	0.0254	0.0024	0.0024	0.0025	0.0029	0.0362	0.0226	0.0309	0.0647	0.0265	0.1029	0.003
8	rs76426062	126914474	0.97	0.212405230483542	0.94	0.110289943288055	0.401845103030138	0.602966854583027	0.0227	0.0183	0.0197	0.0021	0.1585	0.003	0.0031	0.0777	0.0023	0.0868	0.1263	0.0285	0.006	0.1177	0.0254	0.0024	0.0024	0.0025	0.0029	0.0362	0.0226	0.0309	0.0647	0.0265	0.1029	0.003
8	rs74984722	126921725	0.97	0.212405230483542	0.93	0.128223312274834	0.377205409055317	0.572019245973687	0.0226	0.0183	0.0198	0.0021	0.1585	0.003	0.0031	0.0777	0.0023	0.0869	0.1262	0.0285	0.0059	0.1177	0.0254	0.0024	0.0024	0.0025	0.0029	0.0361	0.0226	0.031	0.0646	0.0266	0.103	0.0031
8	rs7007303	126924851	0.97	0.212405230483542	0.94	0.110289943288055	0.368752040313848	0.572444401878954	0.0226	0.0183	0.0198	0.0021	0.1585	0.003	0.0031	0.0777	0.0022	0.087	0.1262	0.0285	0.0059	0.1177	0.0254	0.0024	0.0024	0.0025	0.0029	0.0361	0.0226	0.031	0.0646	0.0267	0.1031	0.0031
8	rs74362692	126925080	0.97	0.212405230483542	0.93	0.128223312274834	0.368914726478835	0.572869634403749	0.0226	0.0183	0.0198	0.0021	0.1585	0.003	0.0031	0.0777	0.0022	0.087	0.1262	0.0285	0.0059	0.1177	0.0254	0.0024	0.0024	0.0025	0.0029	0.0361	0.0226	0.031	0.0646	0.0267	0.1031	0.0031
8	rs13276931	126927107	0.97	0.212405230483542	0.93	0.128223312274834	0.370815439373582	0.588513957939734	0.0226	0.0183	0.0198	0.0021	0.1585	0.003	0.0031	0.0777	0.0022	0.087	0.1262	0.0285	0.0059	0.1177	0.0254	0.0024	0.0024	0.0025	0.0029	0.0361	0.0226	0.031	0.0646	0.0267	0.1031	0.0031
8	rs16900959	126930124	0.97	0.212405230483542	0.93	0.128223312274834	0.379457778687331	0.642151143451059	0.0226	0.0183	0.0198	0.0021	0.1585	0.003	0.0031	0.0776	0.0022	0.0871	0.1261	0.0285	0.0059	0.1176	0.0254	0.0024	0.0024	0.0025	0.0029	0.0361	0.0226	0.031	0.0646	0.0267	0.1031	0.0031
8	rs16900968	126939013	0.97	0.212405230483542	0.93	0.128223312274834	0.380118297955414	0.665993033929119	0.0226	0.0183	0.0198	0.0021	0.1584	0.003	0.0031	0.0776	0.0022	0.0872	0.1261	0.0285	0.0058	0.1176	0.0254	0.0024	0.0024	0.0025	0.0029	0.0361	0.0225	0.031	0.0646	0.0267	0.1031	0.0031
8	rs71518630	126942564	0.97	0.212405230483542	0.93	0.128223312274834	0.382932011594109	0.652073068846654	0.0226	0.0183	0.0198	0.0021	0.1584	0.003	0.0031	0.0776	0.0022	0.0871	0.1261	0.0285	0.0059	0.1176	0.0255	0.0024	0.0024	0.0025	0.0029	0.0361	0.0225	0.031	0.0646	0.0267	0.1031	0.0031
8	rs75256568	126943557	0.97	0.212405230483542	0.93	0.128223312274834	0.383374333718304	0.643462313560421	0.0226	0.0183	0.0198	0.0021	0.1584	0.003	0.0031	0.0776	0.0022	0.0871	0.1261	0.0285	0.0059	0.1176	0.0255	0.0024	0.0024	0.0025	0.0029	0.0361	0.0225	0.031	0.0646	0.0267	0.1031	0.0031
8	rs56356643	126951387	0.97	0.212405230483542	0.93	0.128223312274834	0.387923053650507	0.628059327187772	0.0226	0.0183	0.0198	0.0022	0.1584	0.003	0.0031	0.0775	0.0022	0.0872	0.1262	0.0285	0.0059	0.1175	0.0255	0.0024	0.0024	0.0025	0.0029	0.0361	0.0225	0.031	0.0646	0.0267	0.1031	0.0031
8	rs57175579	126961528	0.99	0.165875049708709	0.93	0.128223312274834	0.377205409055317	0.514796160428951	0.0225	0.018	0.0196	0.0022	0.1591	0.0032	0.0035	0.0775	0.0023	0.0872	0.1271	0.0285	0.0059	0.1146	0.0252	0.0033	0.0024	0.0028	0.003	0.0365	0.0222	0.0303	0.0639	0.0272	0.1039	0.003
8	rs72728308	126962667	0.99	0.165875049708709	0.93	0.128223312274834	0.264966121834416	0.361297182392564	0.0225	0.0179	0.0186	0.0026	0.1587	0.0033	0.0034	0.0771	0.0023	0.0883	0.1283	0.0281	0.0058	0.1135	0.0249	0.0036	0.0026	0.0029	0.003	0.0369	0.0216	0.0302	0.0639	0.027	0.105	0.0029
8	rs7840807	126968513	0.99	0.165875049708709	0.93	0.128223312274834	0.268211467315905	0.355910055144764	0.0225	0.0179	0.0186	0.0027	0.1588	0.0033	0.0034	0.0777	0.0023	0.0882	0.1281	0.0281	0.0057	0.1133	0.0248	0.0036	0.0027	0.0029	0.003	0.0369	0.0215	0.0301	0.0638	0.0269	0.1051	0.0029
8	rs16900999	126970966	0.99	0.165875049708709	0.93	0.128223312274834	0.242632490155366	0.332265036088405	0.0225	0.0178	0.0185	0.0028	0.1589	0.0034	0.0035	0.0793	0.0023	0.0882	0.1279	0.0281	0.0056	0.1128	0.0244	0.0036	0.0028	0.0029	0.003	0.0367	0.0213	0.0301	0.0637	0.0268	0.1055	0.0028
8	rs10505465	126975220	0.99	0.165875049708709	0.93	0.128223312274834	0.236339090833451	0.32590994164905	0.0225	0.0178	0.0184	0.0028	0.159	0.0034	0.0035	0.0793	0.0023	0.0882	0.128	0.0281	0.0056	0.1127	0.0243	0.0036	0.0028	0.0029	0.0029	0.0367	0.0213	0.0301	0.0636	0.0268	0.1054	0.0028
8	rs12548578	126982214	0.99	0.165875049708709	0.93	0.128223312274834	0.221211632085761	0.32043950100801	0.0225	0.0178	0.0184	0.0028	0.159	0.0034	0.0035	0.0793	0.0023	0.0883	0.1281	0.0283	0.0056	0.1127	0.0243	0.0036	0.0028	0.0029	0.0029	0.0368	0.0213	0.0301	0.0636	0.0269	0.1054	0.0028
8	rs56282058	126982874	0.99	0.165875049708709	0.93	0.128223312274834	0.220716969369665	0.312465849071451	0.0225	0.0178	0.0184	0.0028	0.159	0.0034	0.0035	0.0793	0.0023	0.0883	0.1281	0.0283	0.0056	0.1127	0.0243	0.0036	0.0028	0.0029	0.0029	0.0368	0.0213	0.0301	0.0636	0.0269	0.1054	0.0028
8	rs72728318	126990824	0.99	0.165875049708709	0.93	0.128223312274834	0.193049302590922	0.324448496873198	0.0225	0.0177	0.0184	0.0029	0.1588	0.0035	0.0035	0.0794	0.0023	0.0885	0.1282	0.0283	0.0055	0.1127	0.0241	0.0037	0.0028	0.0028	0.0028	0.0368	0.0213	0.0301	0.0636	0.0269	0.1054	0.0028
8	rs62521374	126996741	0.99	0.165875049708709	0.94	0.110289943288055	0.17691646343472	0.32189561956848	0.0225	0.0177	0.0184	0.0029	0.1587	0.0035	0.0035	0.0795	0.0023	0.0886	0.1284	0.0284	0.0055	0.1126	0.0241	0.0037	0.0028	0.0027	0.0027	0.0368	0.0212	0.0301	0.0636	0.0269	0.1054	0.0027
8	rs62521376	127003663	0.99	0.165875049708709	0.95	0.0943132253134139	0.163355613796788	0.31959099796128	0.0224	0.0176	0.0184	0.0029	0.1586	0.0035	0.0035	0.0796	0.0023	0.0885	0.1286	0.0284	0.0054	0.1125	0.0241	0.0037	0.0028	0.0027	0.0027	0.0369	0.0212	0.0301	0.0636	0.0269	0.1053	0.0027
8	rs74518562	127005790	1	0.145626599290586	0.95	0.0943132253134139	0.126706438268258	0.30168960325458	0.0224	0.0174	0.0184	0.003	0.1582	0.0035	0.0034	0.0803	0.0022	0.0883	0.1293	0.0284	0.0053	0.1119	0.0241	0.0038	0.0028	0.0027	0.0024	0.037	0.0212	0.0301	0.0644	0.0268	0.1052	0.0026
8	rs12678192	127006346	1	0.145626599290586	0.95	0.0943132253134139	0.106399555304488	0.268677895816773	0.0223	0.0172	0.0185	0.003	0.1581	0.0036	0.0034	0.0805	0.0022	0.0882	0.1295	0.0285	0.0052	0.1118	0.0241	0.0038	0.0028	0.0026	0.0023	0.0371	0.0212	0.0301	0.0647	0.0268	0.1051	0.0026
8	rs12546177	127007166	1	0.145626599290586	0.95	0.0943132253134139	0.0848140914401942	0.262035722368887	0.0222	0.0173	0.0184	0.0031	0.1576	0.0036	0.0034	0.0802	0.0022	0.0882	0.1297	0.0286	0.005	0.1119	0.0239	0.0039	0.0029	0.0025	0.0021	0.0374	0.0214	0.03	0.065	0.0266	0.1054	0.0025
8	rs6470399	127008916	1.01	0.127260826833158	0.95	0.0943132253134139	0.0419619895660409	0.248460064998204	0.0221	0.0177	0.0184	0.0031	0.157	0.0037	0.0034	0.0793	0.0021	0.0882	0.1297	0.029	0.0048	0.112	0.0236	0.0041	0.003	0.0023	0.0018	0.0378	0.0218	0.0301	0.066	0.0263	0.1057	0.0023
8	rs56358642	127009326	1.01	0.127260826833158	0.95	0.0943132253134139	0.0418455626024826	0.244320530869722	0.022	0.0177	0.0184	0.0031	0.1571	0.0037	0.0034	0.0792	0.0021	0.0882	0.1296	0.029	0.0048	0.112	0.0236	0.0041	0.003	0.0023	0.0018	0.0377	0.0218	0.0301	0.066	0.0262	0.1057	0.0023
8	rs16901028	127010042	1.01	0.127260826833158	0.95	0.0943132253134139	0.0519077256192894	0.275719035853756	0.022	0.0176	0.0183	0.0031	0.157	0.0037	0.0034	0.0792	0.0021	0.0883	0.1296	0.029	0.0048	0.112	0.0236	0.0041	0.003	0.0023	0.0018	0.0377	0.0219	0.0301	0.0661	0.0262	0.1057	0.0023
8	rs10113614	127032911	1.03	0.0957762513390589	0.95	0.0943132253134139	0.0085995488433539	0.221902871744182	0.0206	0.0156	0.0171	0.0033	0.1573	0.0037	0.0035	0.0785	0.0012	0.0899	0.1318	0.0305	0.0028	0.117	0.0234	0.0044	0.003	0.0021	0.0012	0.0365	0.0234	0.0292	0.0704	0.0212	0.1062	0.0013
8	rs75212967	127034863	1.03	0.0957762513390589	0.95	0.0943132253134139	0.00905985077677722	0.218665639742481	0.0206	0.0156	0.017	0.0033	0.1574	0.0037	0.0035	0.0785	0.0012	0.0899	0.1318	0.0305	0.0028	0.117	0.0234	0.0044	0.003	0.0021	0.0012	0.0365	0.0234	0.0292	0.0704	0.0212	0.1062	0.0013
8	rs76731596	127046914	1.03	0.0957762513390589	0.95	0.0943132253134139	0.00821049057261597	0.220282308031626	0.0205	0.0155	0.017	0.0033	0.1572	0.0037	0.0035	0.0784	0.0012	0.09	0.132	0.0305	0.0028	0.1169	0.0234	0.0044	0.003	0.0021	0.0012	0.0365	0.0234	0.0292	0.0706	0.0211	0.1063	0.0013
8	rs7820593	127050090	1.03	0.0957762513390589	0.95	0.0943132253134139	0.00512201054391249	0.158175275208145	0.0205	0.0155	0.017	0.0033	0.1572	0.0037	0.0035	0.0784	0.0012	0.0901	0.1322	0.0305	0.0027	0.117	0.0234	0.0044	0.003	0.0021	0.0012	0.0364	0.0234	0.0292	0.0707	0.0211	0.1063	0.0013
8	rs1032373	127050229	1.03	0.0957762513390589	0.95	0.0943132253134139	0.0050239665433161	0.157693680167223	0.0205	0.0155	0.017	0.0033	0.1571	0.0037	0.0035	0.0784	0.0012	0.0901	0.1322	0.0305	0.0027	0.117	0.0234	0.0044	0.003	0.0021	0.0012	0.0364	0.0234	0.0292	0.0707	0.0211	0.1063	0.0013
8	rs17431080	127051018	1.03	0.0957762513390589	0.95	0.0943132253134139	0.00517781261838669	0.16068795149121	0.0205	0.0155	0.017	0.0033	0.1571	0.0037	0.0035	0.0784	0.0012	0.0901	0.1322	0.0305	0.0027	0.117	0.0234	0.0044	0.003	0.0021	0.0012	0.0364	0.0234	0.0292	0.0707	0.0211	0.1063	0.0013
8	rs117369194	127051787	1.03	0.0957762513390589	0.95	0.0943132253134139	0.00553903811449785	0.166147191699886	0.0205	0.0155	0.017	0.0033	0.1571	0.0037	0.0035	0.0784	0.0012	0.0901	0.1322	0.0305	0.0027	0.117	0.0234	0.0044	0.003	0.0021	0.0012	0.0364	0.0234	0.0292	0.0707	0.0211	0.1063	0.0013
8	rs7814452	127054168	1.03	0.0957762513390589	0.95	0.0943132253134139	0.00582685261859945	0.171769339030634	0.0205	0.0155	0.017	0.0033	0.1571	0.0037	0.0035	0.0784	0.0012	0.0901	0.1323	0.0305	0.0027	0.1169	0.0234	0.0044	0.003	0.002	0.0012	0.0364	0.0234	0.0292	0.0707	0.0211	0.1063	0.0013
8	rs1491461	127054333	1.03	0.0957762513390589	0.95	0.0943132253134139	0.00587478424342422	0.171769339030634	0.0205	0.0155	0.017	0.0033	0.1571	0.0037	0.0035	0.0784	0.0012	0.0901	0.1323	0.0305	0.0027	0.1169	0.0234	0.0044	0.003	0.0021	0.0012	0.0364	0.0234	0.0292	0.0707	0.0211	0.1063	0.0013
8	rs12543713	127058720	1.03	0.0957762513390589	0.95	0.0943132253134139	0.00705218811604162	0.147890154095013	0.0204	0.0153	0.017	0.0033	0.157	0.0037	0.0035	0.0783	0.0012	0.0902	0.1327	0.0305	0.0026	0.1165	0.0234	0.0044	0.003	0.0021	0.0012	0.0364	0.0234	0.0293	0.0707	0.0209	0.1066	0.0012
8	rs76391996	127062073	1.03	0.0957762513390589	0.95	0.0943132253134139	0.00881333447012887	0.16020365553302	0.0202	0.0153	0.0169	0.0033	0.1567	0.0037	0.0034	0.0785	0.0012	0.0901	0.133	0.0305	0.0024	0.117	0.0233	0.0044	0.003	0.0021	0.0012	0.0365	0.0234	0.0292	0.0709	0.0207	0.1068	0.0012
8	rs16901065	127063786	1.03	0.0957762513390589	0.95	0.0943132253134139	0.0087152405338287	0.156156087589922	0.0202	0.0153	0.0169	0.0033	0.1567	0.0037	0.0034	0.0785	0.0012	0.0901	0.1332	0.0304	0.0024	0.117	0.0233	0.0044	0.003	0.0021	0.0012	0.0365	0.0234	0.0292	0.0709	0.0206	0.1068	0.0012
8	rs983956	127076935	1.04	0.0824519171540817	0.96	0.0801626552665664	0.00740280162020368	0.187893636225069	0.019	0.015	0.0158	0.0031	0.1553	0.0037	0.0032	0.0783	0.0011	0.0901	0.1364	0.03	0.0021	0.1198	0.0227	0.0042	0.003	0.002	0.001	0.0363	0.0236	0.0285	0.0725	0.0195	0.1081	0.0011
8	rs75954518	127078904	1.04	0.0824519171540817	0.96	0.0801626552665664	0.00719568490743059	0.188815300640284	0.0189	0.015	0.0158	0.0031	0.1553	0.0037	0.0032	0.0783	0.0011	0.0901	0.1364	0.03	0.0021	0.1198	0.0227	0.0042	0.003	0.002	0.001	0.0363	0.0236	0.0285	0.0725	0.0194	0.1081	0.0011
8	rs780319	127082888	1.04	0.0824519171540817	0.96	0.0801626552665664	0.00576228862353599	0.177657036884668	0.0189	0.015	0.0158	0.0031	0.1553	0.0037	0.0032	0.0783	0.0011	0.0901	0.1364	0.03	0.0021	0.1198	0.0227	0.0042	0.003	0.002	0.001	0.0363	0.0236	0.0285	0.0726	0.0194	0.1082	0.0011
8	rs74454357	127084424	1.04	0.0824519171540817	0.96	0.0801626552665664	0.00659722898845389	0.169591640529067	0.0189	0.015	0.0156	0.003	0.1552	0.0037	0.0032	0.0782	0.001	0.0901	0.1368	0.0299	0.0021	0.1204	0.0226	0.0043	0.003	0.002	0.001	0.0362	0.0237	0.0282	0.0728	0.0191	0.1084	0.001
8	rs117930708	127092536	1.05	0.0706003084525404	0.96	0.0801626552665664	0.0165421140417819	0.188917802593623	0.0189	0.0148	0.0141	0.0029	0.1545	0.0037	0.003	0.0778	7e-04	0.0898	0.1396	0.0291	0.002	0.1239	0.0216	0.0043	0.0031	0.0017	8e-04	0.0361	0.0243	0.0265	0.0746	0.0168	0.1099	8e-04
8	rs1906493	127092882	1.05	0.0706003084525404	0.96	0.0801626552665664	0.0164221942973345	0.188098317716734	0.0189	0.0148	0.0141	0.0029	0.1545	0.0037	0.003	0.0778	7e-04	0.0898	0.1396	0.0291	0.002	0.1239	0.0216	0.0043	0.0031	0.0017	8e-04	0.0361	0.0243	0.0265	0.0746	0.0168	0.1099	8e-04
8	rs116857616	127095115	1.05	0.0706003084525404	0.96	0.0801626552665664	0.016273194782969	0.186565060719387	0.0189	0.0148	0.0141	0.0029	0.1545	0.0037	0.003	0.0778	7e-04	0.0898	0.1396	0.0291	0.002	0.1239	0.0216	0.0043	0.0031	0.0017	8e-04	0.0361	0.0243	0.0265	0.0746	0.0168	0.1099	8e-04
8	rs77091856	127095647	1.05	0.0706003084525404	0.96	0.0801626552665664	0.016088346591761	0.185647165013415	0.0189	0.0148	0.0141	0.0029	0.1546	0.0038	0.003	0.0778	7e-04	0.0898	0.1396	0.0291	0.002	0.1239	0.0216	0.0043	0.0031	0.0017	8e-04	0.036	0.0243	0.0265	0.0746	0.0168	0.1099	8e-04
8	rs6470405	127097525	1.05	0.0706003084525404	0.95	0.0943132253134139	0.0161178179459131	0.185952958339467	0.0189	0.0148	0.0141	0.0029	0.1546	0.0038	0.003	0.0778	7e-04	0.0898	0.1396	0.0291	0.002	0.1239	0.0216	0.0043	0.0031	0.0017	8e-04	0.036	0.0243	0.0265	0.0746	0.0168	0.1099	8e-04
8	rs1542691	127103854	1.05	0.0706003084525404	0.95	0.0943132253134139	0.0166324751736657	0.196555111932767	0.0189	0.0148	0.0141	0.0029	0.1546	0.0038	0.003	0.0778	7e-04	0.0898	0.1396	0.0291	0.002	0.1239	0.0216	0.0043	0.0031	0.0017	8e-04	0.036	0.0243	0.0265	0.0745	0.0168	0.1099	8e-04
8	rs72712736	127112691	1.05	0.0706003084525404	0.94	0.110289943288055	0.0205698477100997	0.197490935376737	0.0189	0.0148	0.014	0.0029	0.1546	0.0038	0.003	0.0778	7e-04	0.0897	0.1397	0.0291	0.002	0.124	0.0216	0.0043	0.0031	0.0016	8e-04	0.036	0.0244	0.0265	0.0745	0.0167	0.1099	8e-04
8	rs75513840	127118098	1.05	0.0706003084525404	0.94	0.110289943288055	0.0217751144851585	0.202192406842174	0.0189	0.0148	0.014	0.0029	0.1546	0.0038	0.003	0.0778	7e-04	0.0897	0.1398	0.0291	0.002	0.1239	0.0216	0.0043	0.0031	0.0016	8e-04	0.036	0.0244	0.0265	0.0746	0.0167	0.11	8e-04
8	rs56117220	127121088	1.05	0.0706003084525404	0.94	0.110289943288055	0.0227640008789151	0.204399081077955	0.0189	0.0148	0.014	0.0029	0.1546	0.0038	0.003	0.0778	7e-04	0.0897	0.1398	0.0291	0.002	0.1239	0.0216	0.0043	0.0031	0.0016	8e-04	0.036	0.0244	0.0265	0.0745	0.0167	0.11	8e-04
8	rs77436226	127142943	1.05	0.0706003084525404	0.94	0.110289943288055	0.024969394474402	0.244432118962801	0.0189	0.0148	0.0139	0.0029	0.1546	0.0038	0.003	0.0778	6e-04	0.0896	0.14	0.0291	0.002	0.1241	0.0217	0.0044	0.0031	0.0014	7e-04	0.036	0.0245	0.0264	0.0745	0.0165	0.1101	8e-04
8	rs72714074	127148356	1.05	0.0706003084525404	0.94	0.110289943288055	0.0233571567545475	0.23699184441006	0.0189	0.0148	0.0139	0.0029	0.1546	0.0038	0.003	0.0779	6e-04	0.0895	0.1401	0.0291	0.002	0.1242	0.0217	0.0044	0.0032	0.0013	7e-04	0.036	0.0245	0.0264	0.0745	0.0164	0.1102	8e-04
8	rs7006495	127150370	1.05	0.0706003084525404	0.94	0.110289943288055	0.021076475990492	0.227332663539369	0.0189	0.0148	0.0139	0.0029	0.1546	0.0038	0.003	0.0779	6e-04	0.0895	0.1402	0.0291	0.002	0.1242	0.0217	0.0044	0.0032	0.0013	7e-04	0.036	0.0245	0.0264	0.0745	0.0164	0.1102	8e-04
8	rs77978126	127153933	1.05	0.0706003084525404	0.94	0.110289943288055	0.0272909873110301	0.217482568807667	0.0189	0.0148	0.0139	0.003	0.1548	0.0039	0.0031	0.0778	6e-04	0.0894	0.1402	0.029	0.002	0.1243	0.0216	0.0044	0.0032	0.0013	7e-04	0.036	0.0245	0.0263	0.0746	0.0163	0.1101	8e-04
8	rs77702683	127155369	1.05	0.0706003084525404	0.94	0.110289943288055	0.0227166425910903	0.203137143679258	0.019	0.0148	0.0139	0.003	0.155	0.0039	0.0032	0.0778	6e-04	0.0893	0.14	0.0289	0.0021	0.1245	0.0216	0.0044	0.0032	0.0012	7e-04	0.0359	0.0245	0.0262	0.0745	0.0162	0.1102	8e-04
8	rs7844204	127157539	1.05	0.0706003084525404	0.94	0.110289943288055	0.0202457417944014	0.19499874107946	0.019	0.0147	0.0139	0.0032	0.1552	0.004	0.0033	0.0778	5e-04	0.0892	0.1398	0.0287	0.0021	0.1249	0.0216	0.0044	0.0033	0.0011	7e-04	0.0359	0.0244	0.0261	0.0745	0.0162	0.1102	7e-04
8	rs7837471	127168283	1.05	0.0706003084525404	0.94	0.110289943288055	0.0185494503512352	0.184527396608392	0.019	0.0148	0.0138	0.0033	0.1556	0.0041	0.0034	0.0778	6e-04	0.0891	0.1395	0.0285	0.0022	0.1251	0.0215	0.0044	0.0034	0.0011	7e-04	0.0359	0.0241	0.026	0.0745	0.0161	0.1102	7e-04
8	rs16901140	127170984	1.05	0.0706003084525404	0.93	0.128223312274834	0.0178404044074225	0.183612949130593	0.019	0.0148	0.0138	0.0033	0.1557	0.0041	0.0035	0.0777	6e-04	0.089	0.1395	0.0285	0.0022	0.1252	0.0214	0.0044	0.0035	0.0011	7e-04	0.0359	0.024	0.026	0.0746	0.0161	0.1103	7e-04
8	rs4871661	127174013	1.05	0.0706003084525404	0.93	0.128223312274834	0.0167611066812773	0.181485307142046	0.019	0.0148	0.0137	0.0034	0.1557	0.0042	0.0035	0.0778	6e-04	0.089	0.1394	0.0284	0.0023	0.1252	0.0214	0.0044	0.0035	0.0011	7e-04	0.0359	0.024	0.026	0.0746	0.0161	0.1103	7e-04
8	rs10103019	127180144	1.05	0.0706003084525404	0.93	0.128223312274834	0.0142497287186725	0.199575892062304	0.0188	0.0146	0.0131	0.0036	0.1555	0.0045	0.0041	0.0778	6e-04	0.0887	0.1384	0.028	0.0026	0.1265	0.021	0.0044	0.0039	9e-04	7e-04	0.0361	0.0238	0.0257	0.0754	0.0161	0.11	7e-04
8	rs2385523	127181094	1.05	0.0706003084525404	0.93	0.128223312274834	0.0138962608991306	0.195517067294182	0.0188	0.0147	0.0131	0.0036	0.1555	0.0045	0.0041	0.0777	6e-04	0.0887	0.1384	0.028	0.0026	0.1265	0.021	0.0044	0.0039	9e-04	7e-04	0.0361	0.0238	0.0257	0.0755	0.0161	0.11	7e-04
8	rs77857610	127185415	1.05	0.0706003084525404	0.93	0.128223312274834	0.0196512452914208	0.203872956522055	0.0185	0.0146	0.013	0.0037	0.1556	0.0045	0.0042	0.0776	7e-04	0.0886	0.1383	0.0277	0.0028	0.1276	0.0208	0.0043	0.0039	9e-04	7e-04	0.0361	0.0239	0.025	0.0754	0.0162	0.1104	7e-04
8	rs6993488	127188030	1.05	0.0706003084525404	0.93	0.128223312274834	0.0291468122020355	0.296225727407852	0.018	0.0142	0.0129	0.0038	0.1564	0.0046	0.0042	0.0783	5e-04	0.088	0.1385	0.0276	0.0022	0.1289	0.0204	0.0043	0.0039	7e-04	5e-04	0.0362	0.0239	0.0243	0.0755	0.0161	0.111	6e-04
8	rs1488015	127191303	1.05	0.0706003084525404	0.91	0.170469891558667	0.0273665937127191	0.290674320126259	0.0179	0.0143	0.013	0.0034	0.1564	0.0041	0.004	0.0783	5e-04	0.0897	0.1385	0.0276	0.0022	0.129	0.0204	0.0042	0.0035	7e-04	5e-04	0.0362	0.0237	0.0242	0.0756	0.0161	0.1109	6e-04
8	rs79190975	127201108	1.05	0.0706003084525404	0.91	0.170469891558667	0.0268617926519967	0.292442589675527	0.0179	0.0143	0.013	0.0034	0.1564	0.0041	0.004	0.0783	5e-04	0.0897	0.1385	0.0276	0.0022	0.129	0.0205	0.0042	0.0035	7e-04	5e-04	0.0362	0.0237	0.0242	0.0756	0.0161	0.111	6e-04
8	rs7006823	127208437	1.05	0.0706003084525404	0.91	0.170469891558667	0.0263531166979836	0.288674221462003	0.018	0.0143	0.013	0.0034	0.1564	0.0041	0.004	0.0783	5e-04	0.0897	0.1385	0.0276	0.0023	0.129	0.0204	0.0042	0.0035	7e-04	5e-04	0.0362	0.0237	0.0243	0.0756	0.0162	0.1109	6e-04
8	rs4871669	127209336	1.05	0.0706003084525404	0.91	0.170469891558667	0.026342592732168	0.288674221462003	0.018	0.0143	0.013	0.0034	0.1564	0.0041	0.004	0.0783	5e-04	0.0897	0.1385	0.0276	0.0023	0.129	0.0204	0.0042	0.0035	7e-04	5e-04	0.0362	0.0237	0.0243	0.0756	0.0162	0.1109	6e-04
8	rs78948736	127211197	1.05	0.0706003084525404	0.9	0.195029827813683	0.0263636436552455	0.289026875031552	0.018	0.0143	0.013	0.0034	0.1564	0.0041	0.004	0.0783	5e-04	0.0897	0.1385	0.0276	0.0023	0.129	0.0204	0.0042	0.0035	7e-04	5e-04	0.0362	0.0237	0.0243	0.0756	0.0162	0.1109	6e-04
8	rs7013723	127227419	1.05	0.0706003084525404	0.9	0.195029827813683	0.0245365827615578	0.294687054769864	0.018	0.0142	0.013	0.0035	0.1564	0.0043	0.004	0.0782	5e-04	0.0897	0.1384	0.0275	0.0023	0.129	0.0204	0.0042	0.0035	7e-04	5e-04	0.0362	0.0237	0.0242	0.0757	0.0162	0.1108	6e-04
8	rs78603552	127238732	1.05	0.0706003084525404	0.9	0.195029827813683	0.0244367031080496	0.296344187027406	0.018	0.0142	0.0131	0.0035	0.1565	0.0043	0.004	0.0782	5e-04	0.0897	0.1384	0.0275	0.0023	0.129	0.0204	0.0042	0.0035	7e-04	5e-04	0.0362	0.0237	0.0242	0.0757	0.0162	0.1108	6e-04
8	rs1488026	127246607	1.05	0.0706003084525404	0.88	0.251609301083599	0.0265854015181668	0.307183351358197	0.0181	0.0142	0.0131	0.0035	0.1566	0.0043	0.004	0.0781	5e-04	0.0895	0.1383	0.0274	0.0023	0.1291	0.0204	0.0042	0.0035	7e-04	5e-04	0.0362	0.0237	0.0241	0.0756	0.0163	0.1109	6e-04
8	rs11777410	127254903	1.05	0.0706003084525404	0.87	0.283849475516541	0.0266277910228237	0.298716375635655	0.0182	0.014	0.0134	0.0035	0.157	0.0044	0.004	0.0779	5e-04	0.0891	0.1385	0.0272	0.0022	0.1294	0.0204	0.0042	0.0034	6e-04	5e-04	0.0363	0.0238	0.0238	0.0756	0.0164	0.1106	6e-04
8	rs4510819	127262332	1.05	0.0706003084525404	0.87	0.283849475516541	0.0262060532087372	0.298004120633286	0.0183	0.0139	0.0135	0.0035	0.1571	0.0044	0.004	0.0779	5e-04	0.0889	0.1387	0.0272	0.0022	0.1295	0.0204	0.0043	0.0034	6e-04	5e-04	0.0363	0.0238	0.0238	0.0755	0.0164	0.1105	6e-04
8	rs79283829	127265175	1.05	0.0706003084525404	0.87	0.283849475516541	0.027768697903935	0.309941310672402	0.0183	0.0139	0.0135	0.0035	0.1573	0.0044	0.0039	0.0779	5e-04	0.089	0.1388	0.0271	0.0022	0.1296	0.0204	0.0043	0.0034	6e-04	5e-04	0.0363	0.0238	0.0235	0.0755	0.0164	0.1104	6e-04
8	rs72716173	127269092	1.05	0.0706003084525404	0.87	0.283849475516541	0.0279438710408517	0.305149596986818	0.0183	0.0139	0.0135	0.0035	0.1573	0.0044	0.0039	0.0779	5e-04	0.089	0.1387	0.0271	0.0022	0.1297	0.0204	0.0043	0.0035	6e-04	5e-04	0.0363	0.0238	0.0234	0.0755	0.0164	0.1104	6e-04
8	rs62523473	127274995	1.05	0.0706003084525404	0.87	0.283849475516541	0.0279768029477893	0.304552203402415	0.0183	0.0139	0.0135	0.0035	0.1573	0.0045	0.0039	0.0779	5e-04	0.089	0.1387	0.0271	0.0022	0.1297	0.0204	0.0043	0.0035	6e-04	5e-04	0.0363	0.0238	0.0234	0.0755	0.0164	0.1104	6e-04
8	rs79280063	127277193	1.05	0.0706003084525404	0.86	0.318862054747229	0.0282301947545498	0.307303109617828	0.0183	0.0139	0.0135	0.0035	0.1573	0.0045	0.0039	0.0779	5e-04	0.0891	0.1388	0.0271	0.0022	0.1297	0.0204	0.0043	0.0035	6e-04	5e-04	0.0363	0.0238	0.0232	0.0755	0.0164	0.1104	6e-04
8	rs13259816	127281028	1.05	0.0706003084525404	0.86	0.318862054747229	0.0280537509607655	0.306704457765356	0.0183	0.0139	0.0135	0.0035	0.1573	0.0045	0.0039	0.0779	5e-04	0.0891	0.1388	0.0271	0.0022	0.1297	0.0204	0.0043	0.0035	6e-04	5e-04	0.0363	0.0238	0.0232	0.0755	0.0164	0.1104	6e-04
8	rs62523506	127289981	1.05	0.0706003084525404	0.86	0.318862054747229	0.0250911463116695	0.28961492171579	0.0184	0.0139	0.0137	0.0035	0.1572	0.0045	0.004	0.0778	5e-04	0.089	0.1388	0.0272	0.0022	0.1295	0.0205	0.0043	0.0035	6e-04	5e-04	0.0363	0.0239	0.0235	0.0755	0.0164	0.1102	6e-04
8	rs118124624	127313966	1.05	0.0706003084525404	0.86	0.318862054747229	0.0246568234220473	0.291616992549309	0.0185	0.0135	0.0141	0.0036	0.1567	0.0046	0.004	0.0774	4e-04	0.0885	0.1389	0.0277	0.0022	0.1288	0.0207	0.0044	0.0035	6e-04	5e-04	0.0363	0.024	0.0242	0.0754	0.0165	0.1099	6e-04
8	rs10094322	127315409	1.05	0.0706003084525404	0.86	0.318862054747229	0.0242874296266515	0.286678328200725	0.0185	0.0135	0.0141	0.0036	0.1567	0.0046	0.004	0.0774	4e-04	0.0885	0.1389	0.0278	0.0022	0.1288	0.0207	0.0044	0.0035	6e-04	5e-04	0.0363	0.024	0.0242	0.0754	0.0165	0.1099	6e-04
8	rs117532846	127317288	1.05	0.0706003084525404	0.86	0.318862054747229	0.024317231963293	0.284335629527589	0.0185	0.0135	0.0141	0.0036	0.1566	0.0046	0.004	0.0773	4e-04	0.0884	0.1389	0.0277	0.0022	0.1288	0.0207	0.0044	0.0035	6e-04	5e-04	0.0363	0.024	0.0242	0.0754	0.0165	0.1099	6e-04
8	rs76551823	127321273	1.05	0.0706003084525404	0.86	0.318862054747229	0.0232414959255572	0.287030238199021	0.0185	0.0135	0.0141	0.0036	0.1566	0.0046	0.004	0.0773	4e-04	0.0884	0.1389	0.0277	0.0022	0.1288	0.0207	0.0044	0.0035	7e-04	5e-04	0.0363	0.024	0.0242	0.0754	0.0166	0.1098	6e-04
8	rs6983370	127334273	1.05	0.0706003084525404	0.86	0.318862054747229	0.0190778753082682	0.283283331766947	0.0186	0.0133	0.0141	0.0037	0.1564	0.0047	0.004	0.0771	4e-04	0.0885	0.1389	0.0277	0.0022	0.1288	0.0208	0.0045	0.0036	8e-04	6e-04	0.0363	0.024	0.0242	0.0754	0.0166	0.1096	7e-04
8	rs117505118	127337991	1.05	0.0706003084525404	0.86	0.318862054747229	0.0212924696177509	0.313911172123959	0.0186	0.0133	0.0141	0.0037	0.1565	0.0047	0.004	0.077	4e-04	0.0884	0.1388	0.0277	0.0022	0.1289	0.0208	0.0045	0.0036	8e-04	6e-04	0.0363	0.024	0.0242	0.0755	0.0166	0.1096	7e-04
8	rs75635651	127339271	1.05	0.0706003084525404	0.86	0.318862054747229	0.0225938427815182	0.313790652930855	0.0185	0.0133	0.0141	0.0037	0.1565	0.0047	0.004	0.077	4e-04	0.0884	0.1388	0.0277	0.0022	0.1289	0.0208	0.0045	0.0036	8e-04	6e-04	0.0363	0.024	0.0242	0.0755	0.0167	0.1096	7e-04
8	rs2223037	127340696	1.05	0.0706003084525404	0.86	0.318862054747229	0.0239416653652536	0.322502909233952	0.0185	0.0132	0.0141	0.0037	0.1565	0.0047	0.004	0.077	4e-04	0.0883	0.1387	0.0277	0.0022	0.129	0.0208	0.0045	0.0036	8e-04	6e-04	0.0363	0.024	0.0242	0.0755	0.0167	0.1096	7e-04
8	rs80152758	127345082	1.05	0.0706003084525404	0.83	0.441484906400802	0.0293167320253162	0.311262928174853	0.0185	0.0133	0.0144	0.0039	0.1556	0.0049	0.0038	0.0767	4e-04	0.0879	0.1386	0.0275	0.0022	0.1304	0.0209	0.0048	0.0036	8e-04	7e-04	0.0362	0.0245	0.0232	0.0764	0.0169	0.1086	8e-04
8	rs16901313	127346311	1.05	0.0706003084525404	0.82	0.488512084344485	0.0270436101283208	0.299072695081142	0.0185	0.0133	0.0145	0.0039	0.1556	0.0049	0.0038	0.0767	4e-04	0.0878	0.1385	0.0275	0.0022	0.1304	0.0209	0.0049	0.0036	8e-04	7e-04	0.0362	0.0245	0.0232	0.0764	0.0169	0.1085	8e-04
8	rs11785669	127348406	1.05	0.0706003084525404	0.82	0.488512084344485	0.0263005267750424	0.299666844821367	0.0185	0.0133	0.0144	0.0039	0.1556	0.0049	0.0038	0.0767	4e-04	0.0879	0.1386	0.0275	0.0022	0.1304	0.0209	0.0049	0.0036	8e-04	7e-04	0.0361	0.0245	0.0232	0.0764	0.0169	0.1085	8e-04
8	rs28839175	127349404	1.05	0.0706003084525404	0.82	0.488512084344485	0.0257476579881981	0.298953907724961	0.0186	0.0133	0.0144	0.0039	0.1556	0.0049	0.0038	0.0767	4e-04	0.0879	0.1385	0.0275	0.0022	0.1304	0.0209	0.0049	0.0036	8e-04	7e-04	0.0362	0.0245	0.0232	0.0764	0.0169	0.1085	8e-04
8	rs7822845	127369364	1.05	0.0706003084525404	0.82	0.488512084344485	0.0203854379859211	0.279667907373539	0.019	0.0134	0.0146	0.004	0.1548	0.0049	0.0039	0.0761	5e-04	0.0886	0.1383	0.0273	0.0022	0.1305	0.0209	0.0049	0.0037	8e-04	8e-04	0.036	0.0247	0.0233	0.0766	0.0171	0.1077	8e-04
8	rs7839342	127369615	1.05	0.0706003084525404	0.82	0.488512084344485	0.0204906676227931	0.2803665557511	0.019	0.0134	0.0146	0.004	0.1548	0.0049	0.0039	0.0761	5e-04	0.0886	0.1383	0.0273	0.0022	0.1305	0.0209	0.0049	0.0037	8e-04	8e-04	0.036	0.0247	0.0233	0.0766	0.0171	0.1077	8e-04
8	rs74475986	127374239	1.05	0.0706003084525404	0.82	0.488512084344485	0.0219408126707378	0.303358468565184	0.0189	0.0134	0.0147	0.004	0.1547	0.0049	0.0039	0.076	5e-04	0.0886	0.1383	0.0273	0.0022	0.1305	0.0209	0.0049	0.0037	8e-04	8e-04	0.036	0.0247	0.0233	0.0767	0.0171	0.1077	8e-04
8	rs10110319	127379807	1.05	0.0706003084525404	0.82	0.488512084344485	0.0200461464579912	0.276298668046304	0.0189	0.0134	0.0148	0.0039	0.1545	0.0049	0.0038	0.0753	5e-04	0.0885	0.138	0.0272	0.0022	0.1311	0.0208	0.005	0.0037	9e-04	8e-04	0.0361	0.0249	0.024	0.077	0.0169	0.107	8e-04
8	rs11783521	127386194	1.04	0.0824519171540817	0.82	0.488512084344485	0.0174699328892037	0.27236458532069	0.019	0.0134	0.0149	0.0039	0.1542	0.005	0.0039	0.0753	5e-04	0.0884	0.1379	0.0272	0.0022	0.1312	0.0208	0.0051	0.0037	9e-04	9e-04	0.036	0.025	0.024	0.0772	0.0169	0.1069	9e-04
8	rs6470435	127388342	1.04	0.0824519171540817	0.82	0.488512084344485	0.0163848507731748	0.274445166579399	0.019	0.0134	0.0149	0.0039	0.1542	0.005	0.0039	0.0753	6e-04	0.0884	0.1379	0.0272	0.0023	0.1312	0.0208	0.0051	0.0037	9e-04	9e-04	0.036	0.0251	0.024	0.0772	0.0169	0.1067	9e-04
8	rs16901349	127391445	1.05	0.0706003084525404	0.82	0.488512084344485	0.023755449196142	0.309941310672402	0.019	0.0134	0.0149	0.0039	0.154	0.005	0.0039	0.0753	6e-04	0.0884	0.1379	0.0272	0.0023	0.1314	0.0207	0.0053	0.0038	9e-04	9e-04	0.036	0.0252	0.0239	0.0772	0.0168	0.1066	9e-04
8	rs28515989	127393272	1.05	0.0706003084525404	0.82	0.488512084344485	0.0302115970971522	0.334350420088052	0.019	0.0134	0.0149	0.0039	0.154	0.005	0.0039	0.0753	6e-04	0.0884	0.1378	0.0272	0.0023	0.1314	0.0207	0.0054	0.0038	9e-04	9e-04	0.0359	0.0252	0.0239	0.0772	0.0168	0.1065	9e-04
8	rs117096056	127403777	1.04	0.0824519171540817	0.82	0.488512084344485	0.0390341477505628	0.293505109976614	0.0192	0.0124	0.0164	0.0044	0.1497	0.006	0.0048	0.0764	0.0014	0.0856	0.1352	0.0278	0.0029	0.1326	0.0217	0.0064	0.0047	0.0017	0.0012	0.0367	0.0269	0.0235	0.0741	0.018	0.1039	0.0014
8	rs72718045	127404946	1.04	0.0824519171540817	0.82	0.488512084344485	0.0361318972737045	0.289497283324238	0.0192	0.0124	0.0164	0.0044	0.1497	0.006	0.0048	0.0764	0.0014	0.0856	0.1352	0.0278	0.0029	0.1326	0.0217	0.0064	0.0047	0.0017	0.0012	0.0367	0.027	0.0235	0.0741	0.018	0.1039	0.0014
8	rs11778777	127405869	1.04	0.0824519171540817	0.81	0.53874877155386	0.033246323251752	0.275834932290775	0.0192	0.0124	0.0164	0.0044	0.1497	0.006	0.0048	0.0764	0.0014	0.0856	0.1351	0.0278	0.0029	0.1326	0.0217	0.0064	0.0047	0.0017	0.0012	0.0367	0.027	0.0236	0.0741	0.018	0.104	0.0014
8	rs72718056	127416069	1.04	0.0824519171540817	0.81	0.53874877155386	0.0350269741663368	0.273982392761181	0.0192	0.0124	0.0164	0.0044	0.1497	0.006	0.0048	0.0764	0.0014	0.0854	0.1352	0.0278	0.0029	0.1327	0.0217	0.0065	0.0047	0.0017	0.0012	0.0367	0.027	0.0235	0.0739	0.0181	0.1039	0.0014
8	rs76300933	127420258	1.04	0.0824519171540817	0.81	0.53874877155386	0.034400816349586	0.259984935510679	0.0191	0.0124	0.0164	0.0044	0.1496	0.006	0.0048	0.0763	0.0014	0.0854	0.1352	0.0279	0.003	0.1327	0.0217	0.0065	0.0047	0.0016	0.0012	0.0367	0.0271	0.0235	0.0738	0.0181	0.1039	0.0014
8	rs7814955	127422090	1.04	0.0824519171540817	0.81	0.53874877155386	0.0335698075803392	0.258961436124977	0.0191	0.0124	0.0164	0.0044	0.1496	0.006	0.0048	0.0763	0.0014	0.0854	0.1352	0.0279	0.003	0.1327	0.0218	0.0065	0.0047	0.0016	0.0012	0.0367	0.0271	0.0236	0.0738	0.0182	0.1039	0.0014
8	rs56412117	127422952	1.04	0.0824519171540817	0.81	0.53874877155386	0.0356479994602656	0.270980253387038	0.0191	0.0124	0.0164	0.0044	0.1495	0.006	0.0048	0.0763	0.0014	0.0854	0.1353	0.0279	0.003	0.1327	0.0218	0.0065	0.0047	0.0016	0.0012	0.0367	0.0271	0.0235	0.0738	0.0182	0.1039	0.0014
8	rs4871710	127434397	1.04	0.0824519171540817	0.81	0.53874877155386	0.0489376719141511	0.302642902444844	0.0191	0.0124	0.0163	0.0044	0.1496	0.006	0.0048	0.0759	0.0015	0.0855	0.1353	0.0279	0.003	0.1328	0.0218	0.0065	0.0047	0.0017	0.0013	0.0367	0.027	0.0235	0.0735	0.0182	0.104	0.0014
8	rs997461	127436542	1.03	0.0957762513390589	0.81	0.53874877155386	0.0442617312071298	0.213198340012011	0.0189	0.0125	0.0162	0.0043	0.1498	0.006	0.0048	0.0745	0.0016	0.0858	0.1356	0.0282	0.0032	0.133	0.0221	0.0066	0.0047	0.0018	0.0015	0.0366	0.027	0.0234	0.0724	0.0185	0.1043	0.0016
8	rs77397398	127437379	1.03	0.0957762513390589	0.81	0.53874877155386	0.044065621651885	0.165657152777155	0.0185	0.0125	0.0167	0.0043	0.1504	0.0059	0.0049	0.0722	0.0018	0.086	0.1356	0.0286	0.0032	0.1338	0.0218	0.0067	0.0047	0.0019	0.0017	0.0362	0.0269	0.0235	0.0712	0.019	0.1051	0.0017
8	rs1078700	127437434	1.03	0.0957762513390589	0.81	0.53874877155386	0.0409221076098128	0.157501188250261	0.0185	0.0125	0.0168	0.0043	0.1505	0.0059	0.0049	0.0722	0.0018	0.086	0.1356	0.0286	0.0032	0.1338	0.0218	0.0067	0.0047	0.0019	0.0017	0.0362	0.0269	0.0235	0.0712	0.019	0.1051	0.0017
8	rs118090543	127440597	1.03	0.0957762513390589	0.81	0.53874877155386	0.0422393924933665	0.187893636225069	0.0184	0.0125	0.0169	0.0043	0.151	0.0057	0.0049	0.0716	0.0018	0.086	0.1357	0.0286	0.0032	0.134	0.0218	0.0066	0.0048	0.0019	0.0017	0.0361	0.0271	0.0234	0.0709	0.0189	0.1052	0.0017
8	rs2735992	127442649	1.03	0.0957762513390589	0.8	0.592267592767429	0.0387990030727384	0.169394149205701	0.0184	0.0125	0.0169	0.0043	0.151	0.0057	0.0049	0.0716	0.0018	0.086	0.1357	0.0286	0.0032	0.1341	0.0218	0.0066	0.0048	0.0019	0.0017	0.0361	0.0272	0.0234	0.0709	0.0189	0.1053	0.0017
8	rs17367800	127443949	1.03	0.0957762513390589	0.8	0.592267592767429	0.0391312569561826	0.165461279592916	0.0184	0.0125	0.0169	0.0043	0.151	0.0057	0.0049	0.0716	0.0018	0.086	0.1356	0.0287	0.0032	0.1341	0.0218	0.0066	0.0048	0.0019	0.0017	0.0362	0.0272	0.0234	0.0709	0.0189	0.1052	0.0017
8	rs10216863	127448578	1.03	0.0957762513390589	0.8	0.592267592767429	0.0361976366341846	0.15798257461064	0.0184	0.0125	0.0169	0.0043	0.151	0.0057	0.0049	0.0715	0.0018	0.086	0.1356	0.0287	0.0032	0.1341	0.0218	0.0066	0.0048	0.0019	0.0017	0.0362	0.0272	0.0234	0.0708	0.0189	0.1052	0.0017
8	rs79328235	127448644	1.03	0.0957762513390589	0.8	0.592267592767429	0.0359875624198755	0.157597423766489	0.0184	0.0125	0.0169	0.0043	0.151	0.0057	0.0049	0.0715	0.0018	0.086	0.1356	0.0287	0.0032	0.1341	0.0218	0.0066	0.0048	0.0019	0.0017	0.0362	0.0272	0.0234	0.0708	0.0189	0.1052	0.0017
8	rs2735984	127448900	1.03	0.0957762513390589	0.79	0.649136622646432	0.0344135165397277	0.158175275208145	0.0184	0.0125	0.0169	0.0043	0.151	0.0057	0.0049	0.0715	0.0018	0.086	0.1355	0.0289	0.0032	0.1341	0.0218	0.0066	0.0048	0.0019	0.0017	0.0362	0.0272	0.0234	0.0708	0.0189	0.1051	0.0017
8	rs79140023	127452190	1.03	0.0957762513390589	0.79	0.649136622646432	0.0341601329060908	0.159913326398094	0.0184	0.0125	0.0169	0.0043	0.151	0.0057	0.0049	0.0715	0.0018	0.086	0.1356	0.0289	0.0032	0.134	0.0218	0.0066	0.0048	0.0019	0.0017	0.0362	0.0272	0.0234	0.0708	0.0189	0.1051	0.0017
8	rs72718097	127453078	1.03	0.0957762513390589	0.79	0.649136622646432	0.0339961328231229	0.162532983161867	0.0184	0.0125	0.0169	0.0043	0.151	0.0057	0.005	0.0715	0.0018	0.086	0.1356	0.0289	0.0032	0.134	0.0218	0.0066	0.0048	0.0019	0.0017	0.0362	0.0272	0.0234	0.0709	0.0189	0.1051	0.0017
8	rs116851679	127458740	1.03	0.0957762513390589	0.79	0.649136622646432	0.0374624958583255	0.190868931332259	0.0184	0.0125	0.0169	0.0043	0.151	0.0057	0.005	0.0714	0.0018	0.0859	0.1355	0.0289	0.0032	0.134	0.0218	0.0066	0.0048	0.0019	0.0017	0.0362	0.0272	0.0234	0.0709	0.0189	0.1051	0.0017
8	rs72718101	127462080	1.03	0.0957762513390589	0.79	0.649136622646432	0.0377461684950384	0.208836326861065	0.0184	0.0125	0.0169	0.0043	0.151	0.0057	0.005	0.0715	0.0018	0.0859	0.1355	0.0289	0.0032	0.1339	0.0218	0.0066	0.0048	0.0019	0.0017	0.0362	0.0272	0.0234	0.0709	0.0189	0.1051	0.0017
8	rs78661276	127477671	1.03	0.0957762513390589	0.79	0.649136622646432	0.0427241767170193	0.282699237565896	0.0184	0.0124	0.0169	0.0043	0.1511	0.0058	0.005	0.0714	0.0018	0.0859	0.1355	0.029	0.0032	0.1339	0.0217	0.0066	0.0048	0.0019	0.0017	0.0362	0.0272	0.0234	0.071	0.019	0.105	0.0017
8	rs6985268	127477739	1.03	0.0957762513390589	0.79	0.649136622646432	0.0428127263087599	0.284569635300239	0.0184	0.0124	0.0169	0.0043	0.1511	0.0058	0.005	0.0714	0.0018	0.0859	0.1355	0.029	0.0032	0.1339	0.0217	0.0066	0.0048	0.0019	0.0017	0.0362	0.0272	0.0234	0.071	0.019	0.105	0.0017
8	rs13278571	127479944	1.03	0.0957762513390589	0.79	0.649136622646432	0.0574100002680577	0.408313077332514	0.0183	0.0124	0.0169	0.0043	0.1512	0.0058	0.005	0.0713	0.0018	0.0859	0.1354	0.0289	0.0032	0.1338	0.0217	0.0066	0.0048	0.0019	0.0017	0.0362	0.0273	0.0233	0.0711	0.019	0.1049	0.0017
8	rs41465454	127480322	1.03	0.0957762513390589	0.79	0.649136622646432	0.0645042518024717	0.462088448934287	0.0183	0.0124	0.0169	0.0043	0.1512	0.0058	0.005	0.0713	0.0018	0.0859	0.1354	0.0289	0.0032	0.1338	0.0217	0.0066	0.0048	0.0019	0.0017	0.0362	0.0273	0.0233	0.0711	0.019	0.1048	0.0017
8	rs3922907	127483918	1.04	0.0824519171540817	0.79	0.649136622646432	0.0952972476917756	0.559864244915012	0.0182	0.0127	0.0168	0.0041	0.1527	0.0059	0.005	0.071	0.0018	0.0861	0.1352	0.029	0.0032	0.1336	0.0209	0.0065	0.0048	0.002	0.0017	0.0359	0.0275	0.0243	0.07	0.0191	0.1043	0.0018
8	rs76755388	127485974	1.05	0.0706003084525404	0.79	0.649136622646432	0.0551365614193525	0.499255768826546	0.0176	0.0133	0.017	0.0039	0.1591	0.006	0.005	0.0681	0.0019	0.0858	0.1364	0.0298	0.0032	0.1331	0.0207	0.0063	0.0048	0.0024	0.0015	0.0359	0.0282	0.0246	0.0658	0.0203	0.101	0.0022
8	rs80269013	127486073	1.05	0.0706003084525404	0.79	0.649136622646432	0.0495222678190736	0.465179505784026	0.0176	0.0133	0.017	0.0039	0.1595	0.006	0.005	0.0679	0.0019	0.0858	0.1364	0.0299	0.0032	0.133	0.0207	0.0063	0.0048	0.0024	0.0015	0.0359	0.0282	0.0247	0.0656	0.0203	0.1008	0.0023
8	rs11989898	127489030	1.05	0.0706003084525404	0.79	0.649136622646432	0.114844264931394	0.743188483538099	0.0168	0.0138	0.0174	0.0035	0.1648	0.0061	0.0051	0.0645	0.0021	0.0862	0.1363	0.0309	0.0031	0.132	0.0208	0.0064	0.0047	0.0027	0.0014	0.0356	0.0291	0.0255	0.0612	0.0216	0.0994	0.0027
8	rs75237686	127491803	1.05	0.0706003084525404	0.79	0.649136622646432	0.132843880939143	0.732967718605253	0.0168	0.0138	0.0174	0.0035	0.1649	0.0061	0.0051	0.0645	0.0021	0.0862	0.1363	0.0309	0.0031	0.132	0.0208	0.0063	0.0047	0.0028	0.0014	0.0356	0.029	0.0255	0.0611	0.0216	0.0994	0.0027
8	rs67980578	127502950	1.05	0.0706003084525404	0.79	0.649136622646432	0.174816945953231	0.839143380416342	0.0168	0.0139	0.0174	0.0035	0.1658	0.006	0.0051	0.0643	0.0024	0.0861	0.1361	0.0311	0.003	0.1323	0.021	0.0063	0.0047	0.0029	0.0013	0.0351	0.029	0.0255	0.0606	0.0218	0.0991	0.0027
8	rs16901435	127505233	1.05	0.0706003084525404	0.79	0.649136622646432	0.181970241842006	0.879507894959757	0.0168	0.0139	0.0174	0.0035	0.1659	0.006	0.0051	0.0642	0.0024	0.0862	0.1361	0.0311	0.003	0.1323	0.021	0.0063	0.0048	0.0029	0.0013	0.035	0.029	0.0255	0.0605	0.0218	0.0991	0.0027
8	rs6470448	127510476	1.05	0.0706003084525404	0.79	0.649136622646432	0.170590326562167	0.880756027849808	0.0168	0.0139	0.0175	0.0035	0.1661	0.006	0.0051	0.0641	0.0024	0.0862	0.1359	0.0312	0.003	0.1323	0.0211	0.0063	0.0048	0.0029	0.0013	0.0349	0.029	0.0255	0.0603	0.0219	0.099	0.0027
8	rs16901453	127511862	1.05	0.0706003084525404	0.78	0.709419594942363	0.169029676584277	0.885752163162854	0.0168	0.0139	0.0174	0.0035	0.1661	0.006	0.0051	0.0641	0.0024	0.0862	0.1359	0.0312	0.003	0.1323	0.0211	0.0062	0.0048	0.0029	0.0013	0.0349	0.029	0.0255	0.0603	0.0219	0.099	0.0027
8	rs56232040	127514699	1.05	0.0706003084525404	0.78	0.709419594942363	0.173377461879135	0.946144311887626	0.0168	0.0139	0.0174	0.0035	0.1662	0.006	0.0052	0.064	0.0024	0.0862	0.1359	0.0312	0.003	0.1323	0.0211	0.0062	0.0048	0.0029	0.0013	0.0349	0.029	0.0255	0.0603	0.0219	0.0989	0.0027
8	rs17740564	127520748	1.05	0.0706003084525404	0.77	0.773176121721263	0.185534399379347	1.03413750958765	0.0168	0.014	0.0175	0.0035	0.1664	0.006	0.0053	0.0638	0.0024	0.0862	0.136	0.0313	0.003	0.1321	0.0212	0.0063	0.0049	0.0029	0.0013	0.0348	0.0291	0.0256	0.0601	0.022	0.0985	0.0027
8	rs16901466	127520930	1.05	0.0706003084525404	0.77	0.773176121721263	0.180938189874966	1.01420399042355	0.0168	0.014	0.0175	0.0035	0.1665	0.006	0.0053	0.0638	0.0024	0.0863	0.136	0.0313	0.003	0.1321	0.0212	0.0063	0.0049	0.0029	0.0013	0.0348	0.0291	0.0256	0.06	0.022	0.0984	0.0027
8	rs73705672	127521201	1.05	0.0706003084525404	0.77	0.773176121721263	0.186319362004565	1.03188325402256	0.0168	0.014	0.0175	0.0035	0.1665	0.006	0.0053	0.0638	0.0024	0.0863	0.1361	0.0313	0.003	0.1321	0.0212	0.0063	0.0049	0.003	0.0013	0.0348	0.0291	0.0256	0.06	0.022	0.0984	0.0027
8	rs10105985	127524012	1.04	0.0824519171540817	0.77	0.773176121721263	0.148777495186731	1.18851775623188	0.0168	0.014	0.0176	0.0035	0.1668	0.006	0.0053	0.0635	0.0024	0.0864	0.1363	0.0313	0.003	0.1318	0.0213	0.0063	0.005	0.003	0.0013	0.0349	0.0292	0.0258	0.0597	0.022	0.0978	0.0027
8	rs35230981	127529904	1.05	0.0706003084525404	0.77	0.773176121721263	0.179140242449081	1.38684849403441	0.0168	0.014	0.0176	0.0035	0.1669	0.006	0.0053	0.0635	0.0024	0.0865	0.1364	0.0312	0.003	0.1319	0.0214	0.0063	0.005	0.003	0.0013	0.0349	0.0293	0.0258	0.0596	0.022	0.0974	0.0027
8	rs2385676	127531903	1.05	0.0706003084525404	0.77	0.773176121721263	0.184565178420693	1.41454830918743	0.0168	0.014	0.0176	0.0035	0.1668	0.006	0.0053	0.0635	0.0024	0.0866	0.1364	0.0312	0.003	0.1319	0.0214	0.0063	0.005	0.003	0.0013	0.0348	0.0293	0.0258	0.0596	0.022	0.0973	0.0027
8	rs7006963	127539542	1.05	0.0706003084525404	0.77	0.773176121721263	0.22623406374796	1.48392546422053	0.0168	0.014	0.0176	0.0035	0.1668	0.006	0.0053	0.0637	0.0025	0.0866	0.1364	0.0313	0.003	0.1319	0.0214	0.0063	0.005	0.003	0.0013	0.0348	0.0293	0.0258	0.0595	0.022	0.0972	0.0027
8	rs78345607	127546401	1.05	0.0706003084525404	0.77	0.773176121721263	0.279902729387825	1.42817599183164	0.0168	0.014	0.0176	0.0035	0.1668	0.006	0.0053	0.0637	0.0025	0.0867	0.1364	0.0313	0.003	0.1319	0.0214	0.0063	0.005	0.003	0.0012	0.0347	0.0293	0.0258	0.0594	0.0221	0.0969	0.0027
8	rs62529757	127549410	1.05	0.0706003084525404	0.77	0.773176121721263	0.287465148152619	1.44062975144342	0.0167	0.014	0.0176	0.0035	0.1668	0.006	0.0054	0.0637	0.0025	0.0868	0.1364	0.0314	0.003	0.1319	0.0215	0.0063	0.005	0.003	0.0012	0.0346	0.0294	0.0259	0.0593	0.0222	0.0966	0.0027
8	rs7826788	127558528	1.05	0.0706003084525404	0.77	0.773176121721263	0.285801637207773	1.33071320488588	0.0166	0.014	0.0176	0.0037	0.167	0.0061	0.0054	0.0638	0.0025	0.0874	0.1364	0.0315	0.003	0.1319	0.0216	0.0064	0.005	0.003	0.0012	0.0344	0.0295	0.0259	0.0589	0.0224	0.0958	0.0027
8	rs78045217	127571356	1.05	0.0706003084525404	0.76	0.840461917458717	0.318288147268017	1.09469721960195	0.0165	0.0141	0.0176	0.0036	0.1672	0.006	0.0053	0.0641	0.0025	0.0886	0.1366	0.0317	0.0031	0.1326	0.0219	0.0063	0.005	0.0028	0.0011	0.0337	0.0295	0.026	0.058	0.0227	0.0943	0.0026
8	rs72720156	127574680	1.05	0.0706003084525404	0.76	0.840461917458717	0.320200378183818	1.22795628530997	0.0165	0.0141	0.0175	0.0036	0.1674	0.0059	0.0053	0.0642	0.0024	0.0889	0.1367	0.0317	0.0031	0.1327	0.022	0.0061	0.005	0.0028	0.0011	0.0335	0.0295	0.026	0.0578	0.0228	0.0941	0.0025
8	rs74957358	127575116	1.05	0.0706003084525404	0.76	0.840461917458717	0.30232634797594	1.16509700235417	0.0165	0.0141	0.0175	0.0036	0.1674	0.0059	0.0053	0.0642	0.0024	0.0889	0.1366	0.0317	0.0031	0.1327	0.022	0.0061	0.005	0.0028	0.0011	0.0335	0.0295	0.026	0.0578	0.0228	0.0941	0.0025
8	rs7839958	127575595	1.05	0.0706003084525404	0.76	0.840461917458717	0.281971619395818	1.15391117021637	0.0165	0.0142	0.0175	0.0036	0.1675	0.0059	0.0053	0.0642	0.0024	0.0889	0.1366	0.0317	0.0031	0.1328	0.022	0.0061	0.005	0.0028	0.0011	0.0335	0.0295	0.026	0.0577	0.0228	0.0941	0.0025
8	rs34485659	127578989	1.05	0.0706003084525404	0.76	0.840461917458717	0.26853259003117	1.17778664386756	0.0165	0.0142	0.0175	0.0036	0.1677	0.0059	0.0053	0.0642	0.0024	0.0891	0.1366	0.0318	0.0031	0.1329	0.022	0.0061	0.005	0.0027	0.0011	0.0334	0.0294	0.026	0.0575	0.0229	0.0941	0.0025
8	rs60780305	127580818	1.05	0.0706003084525404	0.76	0.840461917458717	0.268808003584274	1.14438574877115	0.0165	0.0142	0.0176	0.0036	0.1677	0.0059	0.0054	0.0642	0.0024	0.0892	0.1366	0.0318	0.0031	0.1329	0.022	0.0061	0.005	0.0027	0.0011	0.0334	0.0294	0.0261	0.0574	0.0229	0.094	0.0025
8	rs74959710	127582879	1.05	0.0706003084525404	0.76	0.840461917458717	0.333496494025403	1.21898816821555	0.0165	0.0142	0.0176	0.0036	0.1677	0.0059	0.0054	0.0642	0.0024	0.0892	0.1366	0.0318	0.0031	0.133	0.022	0.006	0.005	0.0027	0.0011	0.0333	0.0294	0.0261	0.0574	0.0229	0.0939	0.0025
8	rs72720164	127583598	1.05	0.0706003084525404	0.76	0.840461917458717	0.336799938491897	1.22546398457635	0.0165	0.0142	0.0176	0.0036	0.1677	0.0059	0.0054	0.0642	0.0024	0.0892	0.1366	0.0318	0.0031	0.1329	0.022	0.006	0.005	0.0027	0.0011	0.0333	0.0294	0.0261	0.0574	0.0229	0.0939	0.0025
8	rs11995937	127588784	1.05	0.0706003084525404	0.76	0.840461917458717	0.404340952942715	0.899677749196118	0.0168	0.0142	0.0175	0.0036	0.1676	0.0059	0.0054	0.0642	0.0025	0.0907	0.1366	0.0323	0.003	0.1336	0.0217	0.0059	0.0049	0.0025	0.0011	0.0324	0.0294	0.0263	0.0564	0.0233	0.0927	0.0025
8	rs78670116	127590407	1.05	0.0706003084525404	0.76	0.840461917458717	0.421390302219718	0.847649273747928	0.017	0.0137	0.0175	0.0037	0.1674	0.0059	0.0056	0.064	0.0024	0.0921	0.1373	0.0329	0.0029	0.1339	0.0212	0.006	0.0049	0.0024	0.0012	0.0314	0.0294	0.0264	0.0561	0.0236	0.0919	0.0025
8	rs6470452	127592581	1.04	0.0824519171540817	0.76	0.840461917458717	0.314731412867654	1.01051482149199	0.0172	0.0134	0.0177	0.0037	0.1676	0.0059	0.0057	0.0639	0.0024	0.093	0.1377	0.0332	0.0029	0.1335	0.0205	0.006	0.0049	0.0023	0.0013	0.031	0.0293	0.0264	0.0561	0.0237	0.0915	0.0025
8	rs2385690	127597291	1.04	0.0824519171540817	0.76	0.840461917458717	0.333290591223936	1.0175746098211	0.0172	0.0134	0.0177	0.0037	0.1676	0.0059	0.0057	0.0639	0.0024	0.0931	0.1378	0.0332	0.0029	0.1334	0.0205	0.006	0.0049	0.0023	0.0013	0.031	0.0293	0.0264	0.0561	0.0237	0.0915	0.0025
8	rs115861939	127607768	1.04	0.0824519171540817	0.76	0.840461917458717	0.343666714050095	0.933181430309386	0.0171	0.0133	0.0177	0.0038	0.1679	0.0058	0.0057	0.064	0.0024	0.0932	0.138	0.0331	0.0028	0.1332	0.0204	0.006	0.0049	0.0022	0.0013	0.0309	0.0292	0.0265	0.0561	0.0237	0.0913	0.0025
8	rs117032319	127617519	1.04	0.0824519171540817	0.76	0.840461917458717	0.341317693241397	0.930814020737291	0.0171	0.0133	0.0177	0.0038	0.1679	0.0058	0.0057	0.064	0.0024	0.0932	0.138	0.0331	0.0028	0.1332	0.0204	0.0061	0.0049	0.0022	0.0013	0.0309	0.0292	0.0265	0.0561	0.0237	0.0913	0.0025
8	rs74667217	127617915	1.04	0.0824519171540817	0.76	0.840461917458717	0.338925102807664	0.931603024268745	0.0171	0.0133	0.0177	0.0038	0.1679	0.0058	0.0057	0.064	0.0024	0.0932	0.138	0.0331	0.0028	0.1332	0.0204	0.0061	0.0049	0.0022	0.0013	0.0309	0.0292	0.0265	0.0561	0.0237	0.0913	0.0025
8	rs10113364	127626469	1.04	0.0824519171540817	0.76	0.840461917458717	0.258629626235212	0.888721336954977	0.0171	0.0132	0.0177	0.0038	0.168	0.0058	0.0058	0.0644	0.0024	0.0935	0.1381	0.0329	0.0028	0.133	0.0203	0.0061	0.0049	0.0022	0.0013	0.0309	0.0291	0.0269	0.056	0.0237	0.0911	0.0025
8	rs74715219	127629946	1.04	0.0824519171540817	0.76	0.840461917458717	0.254154638315265	0.86036366807932	0.0171	0.0132	0.0177	0.0039	0.168	0.0058	0.0058	0.0644	0.0024	0.0936	0.138	0.0329	0.0028	0.1329	0.0203	0.0061	0.0049	0.0022	0.0013	0.0309	0.0291	0.0269	0.056	0.0237	0.0911	0.0024
8	rs10505498	127630571	1.04	0.0824519171540817	0.76	0.840461917458717	0.252554076422487	0.839606877856974	0.0171	0.0132	0.0177	0.0039	0.1681	0.0058	0.0058	0.0645	0.0024	0.0936	0.138	0.0329	0.0028	0.1329	0.0202	0.0061	0.0049	0.0021	0.0013	0.0309	0.0291	0.027	0.056	0.0236	0.0911	0.0024
8	rs10441522	127635246	1.04	0.0824519171540817	0.76	0.840461917458717	0.259259523409384	0.866268908329471	0.0171	0.0133	0.0177	0.0039	0.1681	0.0058	0.0058	0.0645	0.0024	0.0936	0.1379	0.0329	0.0028	0.1329	0.0202	0.0061	0.0049	0.0021	0.0012	0.0309	0.029	0.027	0.056	0.0236	0.0911	0.0024
8	rs17821432	127639091	1.04	0.0824519171540817	0.76	0.840461917458717	0.258225132981481	0.899521037866001	0.017	0.0133	0.0177	0.0039	0.1682	0.0058	0.0058	0.0645	0.0024	0.0936	0.1379	0.0329	0.0028	0.1329	0.0202	0.0061	0.0049	0.0021	0.0012	0.0309	0.029	0.027	0.056	0.0236	0.0911	0.0024
8	rs10106601	127649536	1.03	0.0957762513390589	0.76	0.840461917458717	0.102928213334878	0.692550197016392	0.0169	0.0135	0.0175	0.0041	0.1694	0.0058	0.0059	0.0642	0.0021	0.0959	0.1385	0.033	0.0026	0.1324	0.0199	0.0061	0.005	0.002	0.0013	0.0306	0.0287	0.0271	0.0556	0.0232	0.09	0.0023
8	rs10110041	127650064	1.03	0.0957762513390589	0.76	0.840461917458717	0.108744575362209	0.701157252079902	0.0168	0.0135	0.0175	0.0041	0.1694	0.0058	0.0059	0.0642	0.0021	0.096	0.1385	0.033	0.0026	0.1324	0.0199	0.0061	0.005	0.002	0.0013	0.0306	0.0287	0.0271	0.0556	0.0232	0.09	0.0023
8	rs11777597	127651470	1.03	0.0957762513390589	0.76	0.840461917458717	0.115265718736677	0.732517520443968	0.0168	0.0135	0.0175	0.0041	0.1695	0.0058	0.0059	0.0642	0.0021	0.096	0.1385	0.033	0.0026	0.1324	0.0198	0.0061	0.005	0.002	0.0013	0.0306	0.0287	0.0271	0.0555	0.0232	0.09	0.0023
8	rs74822123	127652265	1.03	0.0957762513390589	0.76	0.840461917458717	0.127183807093634	0.770846642315905	0.0168	0.0135	0.0175	0.0041	0.1695	0.0058	0.0059	0.0642	0.002	0.096	0.1386	0.0329	0.0026	0.1324	0.0198	0.0061	0.005	0.002	0.0013	0.0306	0.0287	0.0271	0.0555	0.0232	0.09	0.0023
8	rs78473457	127652748	1.03	0.0957762513390589	0.76	0.840461917458717	0.14178927420644	0.844554159913255	0.0168	0.0135	0.0175	0.0041	0.1695	0.0058	0.0059	0.0642	0.002	0.096	0.1386	0.0329	0.0026	0.1324	0.0198	0.0061	0.005	0.002	0.0013	0.0306	0.0287	0.0271	0.0555	0.0232	0.09	0.0023
8	rs72720182	127657200	1.03	0.0957762513390589	0.76	0.840461917458717	0.201595269301332	0.893883112796482	0.0168	0.0135	0.0175	0.0041	0.1696	0.0058	0.0059	0.0642	0.002	0.0962	0.1385	0.0329	0.0026	0.1323	0.0198	0.0061	0.005	0.002	0.0013	0.0306	0.0287	0.0271	0.0555	0.0232	0.0899	0.0023
8	rs10100833	127660414	1.01	0.127260826833158	0.76	0.840461917458717	0.0883416669260702	0.483566012291124	0.0165	0.0139	0.0176	0.0042	0.1705	0.0061	0.006	0.0641	0.0017	0.099	0.1369	0.0323	0.0029	0.1305	0.0193	0.006	0.0049	0.0017	0.0013	0.0312	0.0296	0.0274	0.055	0.0231	0.0895	0.0023
8	rs13260284	127661447	1	0.145626599290586	0.76	0.840461917458717	0.0921565960533599	0.479494305227694	0.0167	0.0138	0.0175	0.0043	0.1717	0.0061	0.006	0.0637	0.0015	0.0996	0.1364	0.0321	0.0029	0.1317	0.0189	0.0058	0.0049	0.0017	0.0013	0.0313	0.0294	0.0275	0.0548	0.0226	0.0891	0.0023
8	rs11781140	127662282	1	0.145626599290586	0.76	0.840461917458717	0.0796265519421112	0.416911174792667	0.0167	0.0139	0.0174	0.0044	0.172	0.006	0.0061	0.0636	0.0014	0.0999	0.1364	0.032	0.0029	0.1315	0.0188	0.0058	0.0049	0.0017	0.0013	0.0312	0.0294	0.0275	0.0549	0.0226	0.0889	0.0022
8	rs13262625	127663402	1	0.145626599290586	0.76	0.840461917458717	0.0697514399349947	0.371254024932243	0.0167	0.0139	0.0174	0.0044	0.1722	0.006	0.0061	0.0636	0.0014	0.1	0.1363	0.032	0.0029	0.1315	0.0188	0.0057	0.0049	0.0016	0.0013	0.0313	0.0293	0.0276	0.0549	0.0225	0.089	0.0022
8	rs10282776	127669146	1	0.145626599290586	0.76	0.840461917458717	0.0644848116096141	0.350421645068265	0.0168	0.0139	0.0174	0.0044	0.1723	0.006	0.0061	0.0637	0.0014	0.1002	0.1362	0.0319	0.0029	0.1314	0.0188	0.0056	0.0049	0.0016	0.0013	0.0313	0.0292	0.0276	0.0549	0.0225	0.0891	0.0022
8	rs10090062	127675166	0.99	0.165875049708709	0.76	0.840461917458717	0.0468654836433726	0.276530625869637	0.017	0.0141	0.0172	0.0046	0.1728	0.0061	0.0061	0.0638	0.0012	0.1012	0.1358	0.0318	0.0027	0.1308	0.0187	0.0055	0.005	0.0017	0.0013	0.0314	0.029	0.0278	0.0549	0.0221	0.0889	0.0022
8	rs13259479	127675332	0.99	0.165875049708709	0.76	0.840461917458717	0.050374973649307	0.285389118141479	0.017	0.0141	0.0172	0.0046	0.1728	0.006	0.0061	0.0638	0.0012	0.1013	0.1358	0.0318	0.0027	0.1309	0.0187	0.0055	0.005	0.0017	0.0013	0.0314	0.029	0.0278	0.0549	0.0221	0.0889	0.0022
8	rs7817894	127678326	0.97	0.212405230483542	0.76	0.840461917458717	0.0369395948386889	0.255672128969427	0.0174	0.0144	0.0172	0.005	0.1732	0.0068	0.0062	0.0637	0.0012	0.1034	0.1347	0.0312	0.0026	0.1297	0.0182	0.0055	0.0052	0.0016	0.0014	0.0316	0.0287	0.0279	0.0551	0.0214	0.0885	0.0021
8	rs17822388	127679785	0.97	0.212405230483542	0.76	0.840461917458717	0.0307013312707822	0.218988660934331	0.0174	0.0144	0.0172	0.005	0.1732	0.0068	0.0062	0.0636	0.0012	0.1034	0.1346	0.0312	0.0026	0.1296	0.0182	0.0055	0.0052	0.0016	0.0014	0.0316	0.0288	0.028	0.0551	0.0214	0.0885	0.0021
8	rs4416795	127680122	0.97	0.212405230483542	0.76	0.840461917458717	0.0307130592138861	0.220498158502243	0.0174	0.0144	0.0172	0.005	0.1732	0.0068	0.0062	0.0636	0.0012	0.1034	0.1346	0.0312	0.0026	0.1296	0.0182	0.0055	0.0052	0.0016	0.0014	0.0316	0.0288	0.028	0.0551	0.0214	0.0885	0.0021
8	rs74626110	127681529	0.97	0.212405230483542	0.76	0.840461917458717	0.0338326827118673	0.242760004644919	0.0174	0.0145	0.0172	0.005	0.1733	0.0068	0.0062	0.0636	0.0012	0.1036	0.1345	0.0312	0.0026	0.1294	0.0182	0.0055	0.0052	0.0016	0.0014	0.0316	0.0288	0.0281	0.0551	0.0213	0.0884	0.0021
8	rs2891842	127681578	0.97	0.212405230483542	0.76	0.840461917458717	0.0339080529378549	0.241758495810501	0.0174	0.0145	0.0172	0.005	0.1733	0.0068	0.0062	0.0636	0.0012	0.1036	0.1345	0.0312	0.0026	0.1294	0.0182	0.0055	0.0052	0.0016	0.0014	0.0316	0.0288	0.0281	0.0551	0.0213	0.0884	0.0021
8	rs4871725	127682380	0.97	0.212405230483542	0.76	0.840461917458717	0.0338075853021639	0.193653270935827	0.0176	0.0145	0.0171	0.0052	0.1731	0.0071	0.0063	0.0639	0.0012	0.1041	0.1341	0.0311	0.0026	0.1292	0.0182	0.0056	0.0052	0.0016	0.0014	0.0315	0.0287	0.0276	0.0551	0.0212	0.0885	0.0021
8	rs116646742	127684868	0.96	0.238871757466757	0.76	0.840461917458717	0.0273882228121706	0.177255701343504	0.0181	0.0146	0.0172	0.0054	0.1723	0.0073	0.0063	0.0639	0.0011	0.1053	0.1329	0.0307	0.0025	0.1288	0.0182	0.0056	0.0054	0.0016	0.0014	0.0314	0.029	0.0277	0.0553	0.0211	0.089	0.0021
8	rs28532688	127687138	0.96	0.238871757466757	0.77	0.773176121721263	0.0223683916418255	0.151480743441866	0.0181	0.0146	0.0172	0.0054	0.1722	0.0073	0.0063	0.0639	0.0011	0.1053	0.1328	0.0307	0.0025	0.1288	0.0182	0.0056	0.0054	0.0016	0.0014	0.0315	0.029	0.0277	0.0553	0.0211	0.089	0.0021
8	rs72720193	127690675	0.96	0.238871757466757	0.77	0.773176121721263	0.0210495886291597	0.145451359012287	0.0181	0.0146	0.0172	0.0054	0.1722	0.0073	0.0063	0.0639	0.0011	0.1054	0.1328	0.0306	0.0025	0.1288	0.0182	0.0057	0.0054	0.0016	0.0014	0.0314	0.029	0.0277	0.0553	0.0211	0.089	0.0021
8	rs7828662	127692210	0.96	0.238871757466757	0.77	0.773176121721263	0.01817629562064	0.142748515665809	0.0182	0.0146	0.0172	0.0054	0.1722	0.0073	0.0063	0.0639	0.0011	0.1054	0.1327	0.0306	0.0025	0.1288	0.0182	0.0057	0.0054	0.0016	0.0014	0.0314	0.029	0.0277	0.0553	0.0211	0.089	0.0021
8	rs62531415	127693318	0.96	0.238871757466757	0.77	0.773176121721263	0.0195152226996216	0.147890154095013	0.0182	0.0146	0.0172	0.0054	0.1722	0.0073	0.0063	0.0639	0.0011	0.1054	0.1327	0.0306	0.0025	0.1287	0.0182	0.0056	0.0054	0.0016	0.0014	0.0314	0.0291	0.0277	0.0553	0.0211	0.089	0.0021
8	rs76612183	127694194	0.96	0.238871757466757	0.77	0.773176121721263	0.020080755696445	0.156252030030194	0.0182	0.0146	0.0172	0.0054	0.1722	0.0073	0.0063	0.0638	0.0011	0.1054	0.1328	0.0306	0.0025	0.1287	0.0182	0.0056	0.0054	0.0016	0.0014	0.0314	0.0291	0.0277	0.0553	0.0211	0.089	0.0021
8	rs6470459	127701948	0.96	0.238871757466757	0.77	0.773176121721263	0.0181924047954063	0.142284369371962	0.0181	0.0146	0.0173	0.0055	0.1726	0.0074	0.0063	0.0637	0.0011	0.1055	0.133	0.0304	0.0025	0.1283	0.0182	0.0056	0.0054	0.0016	0.0014	0.0314	0.029	0.0279	0.0554	0.0211	0.089	0.0022
8	rs34332605	127702400	0.96	0.238871757466757	0.77	0.773176121721263	0.0189447541707828	0.140987686878883	0.0181	0.0146	0.0173	0.0055	0.1725	0.0075	0.0063	0.0637	0.0011	0.1055	0.133	0.0304	0.0025	0.1282	0.0182	0.0056	0.0054	0.0016	0.0014	0.0314	0.029	0.0278	0.0554	0.0212	0.089	0.0022
8	rs76211269	127704090	0.96	0.238871757466757	0.77	0.773176121721263	0.0217475861505387	0.171075384045467	0.0181	0.0146	0.0173	0.0054	0.1725	0.0075	0.0063	0.0636	0.0011	0.1055	0.1331	0.0303	0.0025	0.1283	0.0182	0.0056	0.0054	0.0016	0.0014	0.0314	0.029	0.0278	0.0555	0.0212	0.0889	0.0022
8	rs13263991	127707148	0.96	0.238871757466757	0.76	0.840461917458717	0.0200115805209818	0.14666892629045	0.0181	0.0145	0.0174	0.0054	0.1722	0.0076	0.0062	0.0631	0.0011	0.106	0.1333	0.0301	0.0024	0.1289	0.0177	0.0057	0.0054	0.0016	0.0014	0.0314	0.0289	0.0279	0.0559	0.0211	0.0885	0.0022
8	rs10956324	127707310	0.95	0.267590046340022	0.76	0.840461917458717	0.0203766865646459	0.176754473406879	0.0179	0.0146	0.0177	0.0055	0.1722	0.0077	0.0062	0.063	0.0011	0.1064	0.133	0.0295	0.0024	0.1294	0.0175	0.0057	0.0055	0.0016	0.0013	0.0313	0.0288	0.0277	0.0566	0.021	0.0884	0.0022
8	rs12547907	127708268	0.93	0.332112317682009	0.77	0.773176121721263	0.0327897448994505	0.337547162062978	0.0159	0.0155	0.0179	0.0052	0.1709	0.0078	0.0057	0.0624	0.001	0.1109	0.1394	0.0241	0.0019	0.1326	0.0151	0.0058	0.0053	0.0014	9e-04	0.0298	0.0279	0.0281	0.0617	0.0181	0.0868	0.0021
8	rs4871730	127708772	0.92	0.368072033098782	0.76	0.840461917458717	0.0325447809508494	0.541752536685539	0.0157	0.0157	0.018	0.0052	0.1707	0.0079	0.0057	0.0621	9e-04	0.1117	0.1402	0.0231	0.0019	0.133	0.0147	0.0059	0.0053	0.0013	8e-04	0.0296	0.0278	0.0282	0.0626	0.0175	0.0867	0.0021
8	rs11786956	127725862	0.93	0.332112317682009	0.76	0.840461917458717	0.0245365827615578	0.521849205433016	0.0155	0.0158	0.018	0.0052	0.1706	0.0079	0.0057	0.0628	9e-04	0.1119	0.1406	0.0229	0.0019	0.1328	0.0146	0.0059	0.0054	0.0014	8e-04	0.0293	0.0278	0.0282	0.0626	0.0174	0.0867	0.0021
8	rs117079786	127736814	0.92	0.368072033098782	0.76	0.840461917458717	0.0262690086969852	0.524344261703423	0.0154	0.0158	0.018	0.0054	0.1707	0.0079	0.0056	0.0627	9e-04	0.1119	0.1406	0.0229	0.0019	0.1328	0.0145	0.0059	0.0054	0.0014	8e-04	0.0293	0.0278	0.0282	0.0626	0.0173	0.0867	0.0021
8	rs6470466	127739184	0.92	0.368072033098782	0.76	0.840461917458717	0.0246668624603688	0.502271836616924	0.0154	0.0158	0.018	0.0054	0.1707	0.0079	0.0056	0.0627	9e-04	0.1119	0.1407	0.0229	0.0019	0.1328	0.0145	0.0059	0.0054	0.0014	8e-04	0.0293	0.0278	0.0282	0.0626	0.0173	0.0867	0.0021
8	rs72722216	127742290	0.92	0.368072033098782	0.76	0.840461917458717	0.0219315834370779	0.459002800093993	0.0154	0.0158	0.018	0.0054	0.1706	0.0079	0.0056	0.0627	9e-04	0.1119	0.1409	0.0229	0.0019	0.1328	0.0145	0.0059	0.0054	0.0014	8e-04	0.0292	0.0279	0.0282	0.0626	0.0173	0.0867	0.0021
8	rs1906880	127744383	0.92	0.368072033098782	0.76	0.840461917458717	0.0203679378666942	0.414300545224982	0.0154	0.0158	0.018	0.0054	0.1706	0.0079	0.0056	0.0626	0.001	0.1119	0.141	0.0229	0.0018	0.1328	0.0145	0.0059	0.0054	0.0014	8e-04	0.0292	0.0279	0.0283	0.0626	0.0173	0.0867	0.0021
8	rs72722219	127747655	0.92	0.368072033098782	0.76	0.840461917458717	0.0198823434213502	0.404809802999131	0.0154	0.0158	0.018	0.0054	0.1706	0.0079	0.0056	0.0626	0.001	0.1119	0.1411	0.0229	0.0019	0.1328	0.0146	0.0059	0.0054	0.0014	8e-04	0.0291	0.0278	0.0283	0.0626	0.0173	0.0867	0.0021
8	rs79295055	127762557	0.92	0.368072033098782	0.76	0.840461917458717	0.0172984699091847	0.378866923492801	0.0154	0.0158	0.0181	0.0054	0.1703	0.0079	0.0056	0.0625	0.001	0.1119	0.1416	0.0227	0.0019	0.1328	0.0146	0.006	0.0054	0.0014	8e-04	0.0289	0.0277	0.0284	0.0626	0.0173	0.0867	0.0021
8	rs719797	127764303	0.92	0.368072033098782	0.76	0.840461917458717	0.0169975479291756	0.373660076557514	0.0154	0.0158	0.0181	0.0054	0.1703	0.0079	0.0056	0.0625	0.001	0.1119	0.1416	0.0227	0.0019	0.1328	0.0146	0.006	0.0054	0.0014	8e-04	0.0288	0.0277	0.0285	0.0626	0.0173	0.0867	0.0021
8	rs78207023	127764498	0.92	0.368072033098782	0.77	0.773176121721263	0.016852344071992	0.373279883002207	0.0154	0.0158	0.0181	0.0054	0.1703	0.0079	0.0056	0.0625	0.001	0.1119	0.1416	0.0227	0.0019	0.1328	0.0146	0.006	0.0054	0.0014	8e-04	0.0288	0.0277	0.0285	0.0626	0.0173	0.0867	0.0021
8	rs7822787	127767127	0.92	0.368072033098782	0.77	0.773176121721263	0.0163401209982182	0.370621581428709	0.0154	0.0158	0.0181	0.0054	0.1703	0.0079	0.0057	0.0625	0.001	0.1119	0.1416	0.0227	0.0019	0.1328	0.0146	0.006	0.0054	0.0014	8e-04	0.0288	0.0277	0.0285	0.0627	0.0174	0.0867	0.0021
8	rs4871739	127768683	0.92	0.368072033098782	0.77	0.773176121721263	0.015868574272834	0.358913981861686	0.016	0.0159	0.0179	0.0052	0.1692	0.0077	0.0059	0.0614	8e-04	0.1129	0.1424	0.0221	0.0019	0.1324	0.0143	0.0058	0.0052	0.0012	8e-04	0.0285	0.0276	0.0285	0.0655	0.0171	0.0866	0.002
8	rs78419170	127769430	0.92	0.368072033098782	0.77	0.773176121721263	0.0150255519619798	0.328960794301341	0.0162	0.0159	0.018	0.0051	0.1687	0.0077	0.0059	0.0611	8e-04	0.1131	0.1428	0.0222	0.0019	0.1323	0.0143	0.0058	0.0052	0.0012	8e-04	0.0285	0.0276	0.0286	0.0658	0.017	0.0867	0.002
8	rs116937600	127776701	0.92	0.368072033098782	0.77	0.773176121721263	0.0150325540853527	0.289732574626647	0.0166	0.0159	0.0181	0.0049	0.168	0.0077	0.0058	0.0606	7e-04	0.1133	0.1437	0.0222	0.0019	0.1323	0.0143	0.0057	0.005	0.0013	7e-04	0.0283	0.0276	0.0287	0.0663	0.0169	0.0868	0.002
8	rs35366857	127777550	0.92	0.368072033098782	0.77	0.773176121721263	0.0150185522496666	0.287969307323229	0.0166	0.0159	0.0181	0.0049	0.1679	0.0077	0.0058	0.0604	7e-04	0.1133	0.1437	0.0222	0.0019	0.1323	0.0143	0.0057	0.005	0.0013	7e-04	0.0283	0.0276	0.0288	0.0664	0.0168	0.0869	0.002
8	rs12543473	127781440	0.92	0.368072033098782	0.77	0.773176121721263	0.0157088192929891	0.286678328200725	0.0167	0.0158	0.0181	0.0049	0.1678	0.0077	0.0058	0.0603	7e-04	0.1134	0.1439	0.0222	0.0019	0.1323	0.0143	0.0056	0.005	0.0013	7e-04	0.0282	0.0276	0.0288	0.0664	0.0168	0.087	0.0019
8	rs62529784	127782903	0.92	0.368072033098782	0.77	0.773176121721263	0.0153643821936315	0.28691292025268	0.0168	0.0158	0.0181	0.0049	0.1677	0.0076	0.0058	0.0602	7e-04	0.1135	0.144	0.0221	0.0019	0.1323	0.0143	0.0056	0.005	0.0013	7e-04	0.0282	0.0276	0.0288	0.0664	0.0168	0.087	0.0019
8	rs117143699	127784535	0.92	0.368072033098782	0.77	0.773176121721263	0.0148512812521799	0.284218648692039	0.0168	0.0158	0.0181	0.0048	0.1677	0.0076	0.0058	0.0601	7e-04	0.1135	0.1441	0.0221	0.0019	0.1323	0.0143	0.0056	0.005	0.0013	7e-04	0.0283	0.0276	0.0288	0.0664	0.0168	0.087	0.002
8	rs2016435	127805302	0.92	0.368072033098782	0.77	0.773176121721263	0.0134975465102351	0.27990073074286	0.0169	0.0158	0.018	0.0048	0.1674	0.0075	0.0058	0.0599	7e-04	0.1137	0.1444	0.0221	0.002	0.1323	0.0142	0.0056	0.0049	0.0013	7e-04	0.0283	0.0276	0.0289	0.0667	0.0167	0.0871	0.002
8	rs16901700	127810194	0.92	0.368072033098782	0.77	0.773176121721263	0.0137187163309129	0.279551517987119	0.0169	0.0158	0.018	0.0048	0.1674	0.0075	0.0058	0.0599	7e-04	0.1137	0.1444	0.0221	0.002	0.1323	0.0142	0.0056	0.0049	0.0013	7e-04	0.0283	0.0277	0.0289	0.0667	0.0167	0.0871	0.002
8	rs6982174	127818331	0.92	0.368072033098782	0.77	0.773176121721263	0.0140888514798987	0.278969794203787	0.0169	0.0158	0.018	0.0048	0.1674	0.0075	0.0058	0.0598	7e-04	0.1137	0.1445	0.0221	0.002	0.1323	0.0142	0.0056	0.0049	0.0013	7e-04	0.0283	0.0277	0.0289	0.0667	0.0167	0.0871	0.0019
8	rs78072686	127821880	0.92	0.368072033098782	0.77	0.773176121721263	0.0163699308580904	0.267069877555314	0.017	0.0158	0.0179	0.0047	0.1668	0.0075	0.0058	0.0594	7e-04	0.1141	0.1445	0.022	0.0019	0.1323	0.0143	0.0056	0.0048	0.0012	7e-04	0.0284	0.0278	0.0291	0.0671	0.0165	0.0872	0.002
8	rs34002467	127822911	0.92	0.368072033098782	0.77	0.773176121721263	0.0176190131765303	0.262035722368887	0.0171	0.0158	0.0177	0.0046	0.1662	0.0074	0.0057	0.059	7e-04	0.1145	0.1446	0.022	0.0019	0.1323	0.0144	0.0056	0.0048	0.0012	6e-04	0.0284	0.028	0.0293	0.0678	0.0164	0.0874	0.002
8	rs979003	127823662	0.91	0.406594937265203	0.77	0.773176121721263	0.0213738781035142	0.248235742009715	0.0174	0.0159	0.0172	0.0043	0.1651	0.0073	0.0057	0.058	7e-04	0.1152	0.1451	0.0218	0.0019	0.1326	0.0145	0.0055	0.0046	0.0012	6e-04	0.0285	0.0283	0.0298	0.069	0.016	0.087	0.002
8	rs6994585	127838101	0.91	0.406594937265203	0.77	0.773176121721263	0.0269151779487224	0.252508831443636	0.0178	0.0159	0.0169	0.0041	0.165	0.0073	0.0056	0.0578	8e-04	0.1158	0.145	0.0215	0.002	0.1329	0.0145	0.0054	0.0045	0.0012	5e-04	0.0285	0.0283	0.0297	0.0695	0.0156	0.087	0.002
8	rs10089880	127842405	0.91	0.406594937265203	0.77	0.773176121721263	0.0266277910228237	0.23599803355432	0.0179	0.0159	0.0169	0.004	0.165	0.0073	0.0055	0.0578	8e-04	0.1159	0.1451	0.0214	0.002	0.133	0.0145	0.0054	0.0045	0.0012	5e-04	0.0285	0.0283	0.0297	0.0696	0.0156	0.087	0.002
8	rs16901751	127843901	0.91	0.406594937265203	0.77	0.773176121721263	0.0278014834217269	0.232804915938675	0.0183	0.0159	0.0168	0.0039	0.1651	0.0073	0.0054	0.0579	8e-04	0.1161	0.1452	0.0213	0.0022	0.1327	0.0145	0.0054	0.0044	0.0012	5e-04	0.0285	0.0283	0.0297	0.0696	0.0155	0.087	0.002
8	rs10956330	127854459	0.91	0.406594937265203	0.77	0.773176121721263	0.0370464419512812	0.228423737141454	0.019	0.0159	0.0168	0.0037	0.1653	0.0072	0.0053	0.0579	8e-04	0.1163	0.1455	0.0209	0.0024	0.1322	0.0145	0.0054	0.0042	0.0011	5e-04	0.0286	0.0282	0.0295	0.0697	0.0155	0.0868	0.0021
8	rs11781472	127857892	0.91	0.406594937265203	0.77	0.773176121721263	0.0408362574305024	0.219742984921617	0.0192	0.0159	0.0167	0.0036	0.1653	0.0072	0.0053	0.0579	9e-04	0.1163	0.1454	0.0208	0.0024	0.1323	0.0146	0.0054	0.0042	0.0011	5e-04	0.0287	0.0281	0.0295	0.0697	0.0155	0.0868	0.0022
8	rs62529848	127860110	0.91	0.406594937265203	0.77	0.773176121721263	0.0417729082603475	0.215765508792263	0.0192	0.0159	0.0167	0.0036	0.1653	0.0072	0.0053	0.0579	9e-04	0.1163	0.1454	0.0208	0.0024	0.1323	0.0146	0.0053	0.0042	0.0011	5e-04	0.0287	0.0281	0.0294	0.0697	0.0154	0.0868	0.0022
8	rs62529851	127864363	0.91	0.406594937265203	0.78	0.709419594942363	0.044534248564268	0.211918564804875	0.0193	0.0159	0.0167	0.0036	0.1653	0.0072	0.0053	0.0579	9e-04	0.1163	0.1454	0.0208	0.0025	0.1323	0.0146	0.0053	0.0042	0.0011	5e-04	0.0287	0.0281	0.0294	0.0697	0.0154	0.0867	0.0022
8	rs115270721	127869680	0.91	0.406594937265203	0.78	0.709419594942363	0.0473541168154893	0.212878157496688	0.0193	0.0159	0.0167	0.0036	0.1652	0.0072	0.0053	0.0579	9e-04	0.1163	0.1453	0.0208	0.0025	0.1323	0.0146	0.0053	0.0042	0.0011	5e-04	0.0287	0.0281	0.0294	0.0697	0.0155	0.0867	0.0023
8	rs16901803	127870165	0.91	0.406594937265203	0.8	0.592267592767429	0.0472592744581209	0.212025115407656	0.0193	0.0159	0.0167	0.0036	0.1652	0.0072	0.0053	0.0579	9e-04	0.1163	0.1453	0.0208	0.0025	0.1323	0.0146	0.0053	0.0042	0.0011	5e-04	0.0287	0.0281	0.0294	0.0697	0.0155	0.0867	0.0023
8	rs62529852	127877053	0.91	0.406594937265203	0.8	0.592267592767429	0.0496201563875232	0.219742984921617	0.0194	0.016	0.0167	0.0036	0.1652	0.0072	0.0053	0.0579	9e-04	0.1163	0.1453	0.0208	0.0024	0.1323	0.0146	0.0053	0.0041	0.0011	5e-04	0.0287	0.0281	0.0294	0.0697	0.0155	0.0867	0.0023
8	rs9656963	127880801	0.91	0.406594937265203	0.8	0.592267592767429	0.0597079766107545	0.203978145198767	0.0197	0.016	0.0166	0.0035	0.1652	0.0071	0.0053	0.0579	9e-04	0.1164	0.145	0.0208	0.0024	0.1326	0.0146	0.0053	0.0041	0.0011	5e-04	0.0287	0.028	0.0294	0.0696	0.0155	0.0867	0.0023
8	rs4871747	127883917	0.91	0.406594937265203	0.8	0.592267592767429	0.0601710556747448	0.204293819943217	0.0197	0.016	0.0166	0.0035	0.1652	0.0071	0.0053	0.0579	9e-04	0.1165	0.1451	0.0208	0.0024	0.1326	0.0145	0.0053	0.0041	0.0011	5e-04	0.0287	0.028	0.0294	0.0697	0.0155	0.0867	0.0023
8	rs10112646	127888462	0.9	0.447749409690379	0.8	0.592267592767429	0.199409845815126	0.157308779897678	0.0205	0.0164	0.0161	0.0026	0.1635	0.0067	0.0045	0.0583	0.0011	0.1172	0.1428	0.0203	0.0026	0.1351	0.0148	0.0047	0.0035	0.0013	6e-04	0.0289	0.0274	0.029	0.0706	0.0163	0.0878	0.0029
8	rs147460016	127889117	0.9	0.447749409690379	0.8	0.592267592767429	0.203991208079459	0.156732056753697	0.0205	0.0164	0.0161	0.0026	0.1635	0.0067	0.0045	0.0583	0.0011	0.1172	0.1428	0.0203	0.0026	0.1351	0.0148	0.0047	0.0035	0.0013	6e-04	0.0289	0.0274	0.029	0.0707	0.0163	0.0878	0.0029
8	rs9643215	127891951	0.9	0.447749409690379	0.8	0.592267592767429	0.217680232755973	0.133027529911628	0.0205	0.0164	0.0161	0.0026	0.1634	0.0067	0.0045	0.0583	0.0012	0.1172	0.1428	0.0203	0.0026	0.1352	0.0148	0.0047	0.0035	0.0013	6e-04	0.0289	0.0274	0.029	0.0707	0.0164	0.0878	0.003
8	rs78130013	127894473	0.9	0.447749409690379	0.8	0.592267592767429	0.217067549220019	0.132575227842173	0.0205	0.0164	0.0161	0.0026	0.1634	0.0067	0.0045	0.0583	0.0012	0.1172	0.1428	0.0203	0.0026	0.1352	0.0148	0.0047	0.0035	0.0013	6e-04	0.0289	0.0274	0.029	0.0707	0.0164	0.0878	0.003
8	rs76115976	127894859	0.9	0.447749409690379	0.8	0.592267592767429	0.220222925791614	0.132484835646443	0.0205	0.0164	0.0161	0.0026	0.1634	0.0067	0.0045	0.0583	0.0012	0.1172	0.1427	0.0203	0.0026	0.1352	0.0148	0.0048	0.0035	0.0013	6e-04	0.0289	0.0274	0.029	0.0707	0.0164	0.0878	0.003
8	rs17185	127897279	0.9	0.447749409690379	0.8	0.592267592767429	0.237496059917024	0.1286195965827	0.0205	0.0164	0.0161	0.0026	0.1635	0.0067	0.0045	0.0583	0.0012	0.1172	0.1426	0.0203	0.0026	0.1352	0.0148	0.0048	0.0035	0.0013	6e-04	0.0289	0.0274	0.029	0.0706	0.0164	0.0878	0.003
8	rs4871749	127897460	0.9	0.447749409690379	0.8	0.592267592767429	0.249810513050392	0.1279051719469	0.0206	0.0164	0.0161	0.0026	0.1635	0.0067	0.0045	0.0583	0.0012	0.1173	0.1425	0.0203	0.0026	0.1353	0.0148	0.0048	0.0034	0.0013	6e-04	0.0289	0.0274	0.029	0.0707	0.0164	0.0878	0.003
8	rs80347593	127897726	0.9	0.447749409690379	0.8	0.592267592767429	0.298379416216106	0.121805125156117	0.0206	0.0164	0.016	0.0025	0.1636	0.0067	0.0044	0.0585	0.0012	0.1171	0.1421	0.0202	0.0026	0.1355	0.0149	0.0048	0.0034	0.0014	6e-04	0.0288	0.0273	0.029	0.0708	0.0164	0.0877	0.0032
8	rs62530988	127899425	0.89	0.491600132839596	0.8	0.592267592767429	0.973269876397664	0.108014202389962	0.0211	0.016	0.0158	0.0025	0.1644	0.0066	0.0041	0.0599	0.0014	0.1164	0.1399	0.0203	0.0029	0.1363	0.0154	0.0045	0.0031	0.0019	7e-04	0.028	0.0274	0.0289	0.0711	0.0163	0.087	0.004
8	rs72722298	127899466	0.89	0.491600132839596	0.8	0.592267592767429	1.03411985281358	0.110282765224137	0.0211	0.016	0.0157	0.0025	0.1641	0.0066	0.0041	0.0599	0.0014	0.1165	0.1399	0.0203	0.0029	0.1372	0.0154	0.0045	0.0031	0.0019	7e-04	0.0279	0.0274	0.0289	0.0711	0.0163	0.0865	0.004
8	rs118131995	127900174	0.89	0.491600132839596	0.81	0.53874877155386	1.67364831149372	0.125682155692457	0.0216	0.016	0.0156	0.0023	0.1624	0.0068	0.0039	0.0601	0.0014	0.1162	0.1389	0.0205	0.003	0.1393	0.0154	0.0044	0.0031	0.0023	7e-04	0.0277	0.0272	0.0285	0.0708	0.0161	0.0868	0.0044
8	rs973859	127900365	0.89	0.491600132839596	0.81	0.53874877155386	1.93313331352808	0.135935670048262	0.0217	0.016	0.0156	0.0023	0.162	0.0069	0.0039	0.0602	0.0014	0.1162	0.1388	0.0205	0.0031	0.1398	0.0153	0.0044	0.003	0.0024	7e-04	0.0276	0.0272	0.0285	0.0707	0.0161	0.0869	0.0045
8	rs76804253	127903742	0.88	0.538208189821859	0.81	0.53874877155386	2.05087737791453	0.147796083879791	0.0218	0.016	0.0154	0.0023	0.1619	0.007	0.0038	0.0602	0.0014	0.1164	0.1389	0.0205	0.0031	0.14	0.0152	0.0044	0.003	0.0025	7e-04	0.0276	0.0271	0.0284	0.0707	0.0161	0.087	0.0045
8	rs75295052	127904613	0.88	0.538208189821859	0.81	0.53874877155386	2.06286878625709	0.14958709986727	0.0218	0.016	0.0154	0.0023	0.1619	0.007	0.0038	0.0602	0.0014	0.1164	0.139	0.0205	0.0031	0.14	0.0152	0.0044	0.003	0.0025	7e-04	0.0276	0.0271	0.0284	0.0707	0.0161	0.087	0.0045
8	rs118034771	127907150	0.88	0.538208189821859	0.81	0.53874877155386	2.10903053041759	0.154146153780575	0.0219	0.016	0.0154	0.0023	0.1619	0.007	0.0038	0.0601	0.0014	0.1165	0.139	0.0204	0.0031	0.14	0.0152	0.0044	0.003	0.0025	7e-04	0.0276	0.0271	0.0284	0.0707	0.0161	0.0869	0.0046
8	rs36010097	127907224	0.88	0.538208189821859	0.81	0.53874877155386	2.11049969564132	0.154050674514486	0.0219	0.016	0.0154	0.0023	0.1619	0.007	0.0038	0.0601	0.0014	0.1165	0.139	0.0204	0.0031	0.14	0.0152	0.0044	0.003	0.0025	7e-04	0.0276	0.0271	0.0284	0.0707	0.0161	0.0869	0.0046
8	rs10956341	127908177	0.88	0.538208189821859	0.81	0.53874877155386	2.13836404508402	0.152621024875718	0.0219	0.016	0.0154	0.0022	0.1619	0.007	0.0038	0.0601	0.0014	0.1165	0.1389	0.0204	0.0031	0.14	0.0152	0.0044	0.003	0.0025	7e-04	0.0276	0.0271	0.0284	0.0707	0.0161	0.0869	0.0046
8	rs11780089	127909720	0.88	0.538208189821859	0.81	0.53874877155386	2.13473263731036	0.152525884493987	0.0219	0.016	0.0154	0.0022	0.1619	0.0069	0.0038	0.0601	0.0014	0.1165	0.139	0.0204	0.0031	0.14	0.0152	0.0044	0.003	0.0025	7e-04	0.0276	0.0271	0.0284	0.0707	0.0161	0.0869	0.0046
8	rs17755283	127923443	0.88	0.538208189821859	0.81	0.53874877155386	2.28142634378374	0.160010082057872	0.0219	0.016	0.0158	0.0022	0.1618	0.0064	0.0036	0.0601	0.0014	0.1167	0.1391	0.0202	0.0032	0.1409	0.0153	0.0044	0.0029	0.0027	9e-04	0.0274	0.0271	0.0284	0.0705	0.0161	0.0866	0.0047
8	rs71520605	127923940	0.88	0.538208189821859	0.81	0.53874877155386	2.251004966602	0.164287752496347	0.0219	0.016	0.0156	0.0022	0.1622	0.0064	0.0036	0.0601	0.0014	0.1168	0.139	0.0202	0.0032	0.1409	0.0153	0.0043	0.0029	0.0027	9e-04	0.0273	0.027	0.0284	0.0704	0.016	0.0866	0.0047
8	rs4330656	127925830	0.88	0.538208189821859	0.81	0.53874877155386	2.51265211816267	0.186054927669735	0.0215	0.0162	0.0152	0.0022	0.1635	0.0064	0.0035	0.0601	0.0015	0.1174	0.1386	0.0204	0.0032	0.1401	0.0154	0.0043	0.0028	0.0028	9e-04	0.0271	0.0267	0.0285	0.0706	0.016	0.0862	0.0048
8	rs17755664	127927493	0.88	0.538208189821859	0.81	0.53874877155386	2.42328825040461	0.18118205421371	0.0214	0.0162	0.0153	0.0022	0.1633	0.0064	0.0035	0.0602	0.0015	0.1175	0.1385	0.0206	0.0032	0.14	0.0155	0.0043	0.0029	0.0028	0.001	0.027	0.0266	0.0285	0.0705	0.0159	0.0863	0.0049
8	rs76891459	127929542	0.88	0.538208189821859	0.81	0.53874877155386	2.44280927241534	0.175553532120701	0.0214	0.0162	0.0153	0.0022	0.1634	0.0064	0.0035	0.0602	0.0015	0.1175	0.1386	0.0205	0.0032	0.14	0.0155	0.0043	0.0029	0.0028	0.001	0.027	0.0265	0.0285	0.0705	0.0159	0.0863	0.0049
8	rs12550197	127935661	0.88	0.538208189821859	0.81	0.53874877155386	2.60240953510908	0.192414099329676	0.0213	0.0162	0.0153	0.0022	0.1637	0.0064	0.0034	0.0603	0.0015	0.1176	0.1388	0.0204	0.0033	0.14	0.0156	0.0043	0.0029	0.0028	0.001	0.027	0.0263	0.0285	0.0704	0.0158	0.0862	0.0049
8	rs57555077	127937182	0.88	0.538208189821859	0.81	0.53874877155386	2.65001810138096	0.198428254519909	0.0212	0.0162	0.0153	0.0023	0.1638	0.0064	0.0034	0.0603	0.0015	0.1176	0.1388	0.0203	0.0033	0.1399	0.0156	0.0043	0.0029	0.0028	0.001	0.027	0.0263	0.0285	0.0704	0.0158	0.0862	0.005
8	rs77227534	127937755	0.88	0.538208189821859	0.81	0.53874877155386	2.62951288102026	0.201144429922278	0.0212	0.0162	0.0154	0.0023	0.1638	0.0065	0.0034	0.0603	0.0015	0.1176	0.1389	0.0203	0.0033	0.1399	0.0156	0.0043	0.0029	0.0028	0.001	0.027	0.0262	0.0285	0.0703	0.0157	0.0862	0.005
8	rs4870997	127941175	0.88	0.538208189821859	0.8	0.592267592767429	2.68861106582225	0.235887693037499	0.0209	0.0163	0.0157	0.0023	0.1641	0.0071	0.0033	0.0605	0.0014	0.1178	0.1392	0.02	0.0032	0.1398	0.0157	0.0043	0.0034	0.0028	0.0011	0.027	0.0257	0.0285	0.0692	0.0156	0.0863	0.005
8	rs11780619	127945389	0.88	0.538208189821859	0.8	0.592267592767429	2.67800243061106	0.225699239170223	0.0209	0.0163	0.0157	0.0022	0.1641	0.0071	0.0033	0.0605	0.0014	0.1178	0.1392	0.0199	0.0032	0.1398	0.0158	0.0042	0.0035	0.0027	0.0011	0.027	0.0256	0.0285	0.0692	0.0156	0.0864	0.005
8	rs118191031	127953851	0.88	0.538208189821859	0.8	0.592267592767429	2.64321808909028	0.223202115815338	0.0208	0.0163	0.0158	0.0022	0.1641	0.0072	0.0032	0.0605	0.0014	0.1179	0.1393	0.0199	0.0031	0.1397	0.0158	0.0041	0.0035	0.0027	0.0011	0.027	0.0255	0.0285	0.0692	0.0155	0.0865	0.0049
8	rs79864708	127962884	0.88	0.538208189821859	0.8	0.592267592767429	2.60796838166228	0.224721025839204	0.0208	0.0163	0.0158	0.0022	0.1642	0.0072	0.0032	0.0605	0.0014	0.1179	0.1394	0.0199	0.0031	0.1397	0.0158	0.0041	0.0035	0.0027	0.0011	0.027	0.0254	0.0285	0.0692	0.0155	0.0866	0.0049
8	rs9643216	127963168	0.88	0.538208189821859	0.8	0.592267592767429	2.59262998024323	0.225808014902499	0.0208	0.0163	0.0158	0.0022	0.1642	0.0072	0.0032	0.0605	0.0014	0.1179	0.1394	0.0199	0.0031	0.1397	0.0158	0.0041	0.0035	0.0027	0.0011	0.027	0.0254	0.0285	0.0692	0.0155	0.0865	0.0049
8	rs76903343	127965941	0.88	0.538208189821859	0.8	0.592267592767429	2.56660656487557	0.222443922311406	0.0208	0.0163	0.0158	0.0022	0.1642	0.0072	0.0032	0.0605	0.0014	0.1179	0.1394	0.0199	0.0031	0.1397	0.0158	0.0041	0.0035	0.0027	0.0011	0.027	0.0254	0.0285	0.0692	0.0155	0.0865	0.0049
8	rs28523644	127969404	0.88	0.538208189821859	0.8	0.592267592767429	2.48497480940855	0.214266761911741	0.0208	0.0162	0.0158	0.0023	0.1642	0.0072	0.0032	0.0605	0.0014	0.1178	0.1395	0.0201	0.0031	0.1397	0.0158	0.0041	0.0035	0.0027	0.0011	0.027	0.0254	0.0285	0.0692	0.0155	0.0866	0.0049
8	rs71510337	127972787	0.88	0.538208189821859	0.8	0.592267592767429	2.34546588005447	0.20124914548629	0.0208	0.0162	0.0159	0.0023	0.1643	0.0072	0.0032	0.0605	0.0014	0.1177	0.1396	0.0203	0.0031	0.1394	0.0158	0.0041	0.0036	0.0027	0.0011	0.027	0.0252	0.0285	0.0693	0.0155	0.0866	0.0048
8	rs72723989	127978138	0.88	0.538208189821859	0.8	0.592267592767429	2.20464582365266	0.190868931332259	0.0207	0.0162	0.0159	0.0023	0.1645	0.0072	0.0032	0.0606	0.0014	0.1176	0.1397	0.0205	0.0031	0.1392	0.0158	0.0041	0.0036	0.0026	0.0011	0.0269	0.0251	0.0285	0.0693	0.0154	0.0866	0.0048
8	rs60614382	127978559	0.88	0.538208189821859	0.79	0.649136622646432	2.16840002708037	0.191177626640573	0.0208	0.0161	0.016	0.0023	0.1645	0.0072	0.0032	0.0606	0.0014	0.1175	0.1397	0.0206	0.003	0.1392	0.0158	0.004	0.0037	0.0026	0.0011	0.0269	0.0251	0.0285	0.0694	0.0154	0.0866	0.0047
8	rs67712142	127981209	0.88	0.538208189821859	0.8	0.592267592767429	1.8975712988114	0.181283119146183	0.0207	0.016	0.0161	0.0024	0.1649	0.0072	0.0032	0.0605	0.0013	0.1172	0.14	0.0211	0.003	0.139	0.0158	0.004	0.0038	0.0026	0.0011	0.0269	0.0248	0.0285	0.0694	0.0153	0.0866	0.0046
8	rs12677837	127991703	0.88	0.538208189821859	0.79	0.649136622646432	0.677931926263749	0.207671127344296	0.0206	0.0159	0.0161	0.003	0.165	0.0076	0.0043	0.0603	0.0013	0.1155	0.1402	0.0221	0.003	0.1372	0.0162	0.0044	0.0041	0.0026	0.001	0.0269	0.0245	0.0284	0.0695	0.0153	0.0869	0.0039
8	rs59085605	127999721	0.88	0.538208189821859	0.79	0.649136622646432	0.639215913216973	0.210322435071209	0.0206	0.0159	0.0161	0.003	0.1651	0.0076	0.0043	0.0603	0.0013	0.1155	0.1402	0.0221	0.003	0.1373	0.0162	0.0044	0.0041	0.0026	0.001	0.0269	0.0245	0.0284	0.0695	0.0153	0.0869	0.0039
8	rs17762342	128003037	0.88	0.538208189821859	0.79	0.649136622646432	0.645952270334519	0.209260572369943	0.0206	0.0159	0.0161	0.003	0.1651	0.0076	0.0043	0.0603	0.0013	0.1155	0.1402	0.0221	0.003	0.1373	0.0163	0.0044	0.0041	0.0026	0.001	0.0269	0.0244	0.0284	0.0695	0.0153	0.0868	0.0039
8	rs7817995	128007648	0.88	0.538208189821859	0.79	0.649136622646432	0.621782367070408	0.198532493241404	0.0205	0.0159	0.0161	0.003	0.1654	0.0076	0.0043	0.0604	0.0012	0.1155	0.1401	0.0221	0.003	0.1372	0.0164	0.0043	0.0042	0.0026	0.001	0.027	0.024	0.0284	0.0697	0.0153	0.0869	0.0039
8	rs16901896	128010768	0.88	0.538208189821859	0.79	0.649136622646432	0.633497688554613	0.177857822252424	0.0205	0.016	0.0161	0.0029	0.1655	0.0076	0.0043	0.0605	0.0012	0.1156	0.14	0.0222	0.0031	0.1373	0.0164	0.0043	0.0042	0.0026	0.0011	0.027	0.0237	0.0283	0.0698	0.0152	0.0869	0.0039
8	rs74485418	128010900	0.88	0.538208189821859	0.79	0.649136622646432	0.633075048610521	0.178159147164241	0.0205	0.016	0.016	0.0029	0.1655	0.0076	0.0043	0.0605	0.0012	0.1156	0.14	0.0222	0.0031	0.1373	0.0164	0.0043	0.0042	0.0026	0.0011	0.027	0.0237	0.0283	0.0698	0.0152	0.0869	0.0039
8	rs115959792	128014912	0.88	0.538208189821859	0.79	0.649136622646432	0.638862258382892	0.178058685953681	0.0204	0.016	0.016	0.0029	0.1656	0.0076	0.0043	0.0606	0.0012	0.1157	0.14	0.0222	0.0031	0.1373	0.0164	0.0043	0.0041	0.0026	0.0011	0.0271	0.0235	0.0283	0.0699	0.0151	0.0869	0.0039
8	rs17762878	128025053	0.88	0.538208189821859	0.79	0.649136622646432	0.654221187714036	0.178862923126059	0.0204	0.016	0.0159	0.0028	0.1657	0.0076	0.0043	0.0606	0.0012	0.1157	0.14	0.0222	0.003	0.1373	0.0165	0.0043	0.0041	0.0026	0.0011	0.0272	0.0233	0.0282	0.07	0.0151	0.0868	0.0039
8	rs785006	128026875	0.88	0.538208189821859	0.79	0.649136622646432	0.648086207934488	0.173458725360656	0.0204	0.016	0.0159	0.0028	0.1657	0.0076	0.0043	0.0606	0.0012	0.1158	0.14	0.0222	0.003	0.1373	0.0165	0.0043	0.0041	0.0026	0.0011	0.0272	0.0233	0.0281	0.07	0.0151	0.0868	0.0039
8	rs62532372	128034083	0.88	0.538208189821859	0.79	0.649136622646432	0.792166692853312	0.204293819943217	0.0203	0.0161	0.0152	0.0027	0.1663	0.0079	0.0044	0.0603	0.0012	0.1156	0.1396	0.0222	0.003	0.1379	0.0168	0.0043	0.0041	0.0026	0.0011	0.0275	0.0227	0.028	0.0703	0.0148	0.0868	0.004
8	rs2676456	128035165	0.88	0.538208189821859	0.79	0.649136622646432	0.808815670916936	0.208624311328845	0.0203	0.0162	0.0152	0.0027	0.1664	0.0079	0.0044	0.0603	0.0012	0.1156	0.1395	0.0222	0.003	0.1379	0.0168	0.0043	0.0041	0.0026	0.0011	0.0276	0.0226	0.028	0.0704	0.0148	0.0867	0.004
8	rs77505947	128036921	0.88	0.538208189821859	0.79	0.649136622646432	0.817945450350271	0.208730310155306	0.0203	0.0162	0.0152	0.0027	0.1665	0.0079	0.0044	0.0603	0.0012	0.1156	0.1395	0.0222	0.003	0.138	0.0169	0.0043	0.0041	0.0026	0.0011	0.0276	0.0226	0.028	0.0704	0.0147	0.0867	0.004
8	rs76184552	128041330	0.88	0.538208189821859	0.79	0.649136622646432	0.822210537884988	0.206402475603754	0.0203	0.0162	0.0152	0.0027	0.1665	0.0079	0.0044	0.0602	0.0012	0.1156	0.1395	0.0223	0.003	0.138	0.0169	0.0043	0.0041	0.0026	0.0011	0.0276	0.0225	0.028	0.0704	0.0147	0.0867	0.004
8	rs1386470	128047588	0.88	0.538208189821859	0.79	0.649136622646432	0.83482402941808	0.198324034213536	0.0203	0.0162	0.0152	0.0026	0.1666	0.0079	0.0044	0.0602	0.0012	0.1155	0.1394	0.0223	0.003	0.138	0.017	0.0043	0.0041	0.0026	0.0011	0.0277	0.0225	0.028	0.0705	0.0147	0.0867	0.004
8	rs62532375	128050136	0.88	0.538208189821859	0.79	0.649136622646432	0.84647845733112	0.19375665675354	0.0203	0.0162	0.0152	0.0026	0.1666	0.0079	0.0044	0.0601	0.0012	0.1155	0.1392	0.0223	0.003	0.1381	0.017	0.0043	0.0041	0.0026	0.0011	0.0277	0.0224	0.028	0.0705	0.0146	0.0868	0.004
8	rs12334903	128050513	0.88	0.538208189821859	0.79	0.649136622646432	0.849843853153774	0.194170386651712	0.0203	0.0162	0.0152	0.0026	0.1666	0.0079	0.0044	0.0601	0.0012	0.1155	0.1392	0.0223	0.003	0.1381	0.017	0.0043	0.0041	0.0026	0.0011	0.0278	0.0224	0.0279	0.0705	0.0146	0.0868	0.004
8	rs57915284	128060708	0.88	0.538208189821859	0.79	0.649136622646432	0.886582955623667	0.186769247482587	0.0202	0.0161	0.0152	0.0025	0.1678	0.0079	0.0043	0.0595	0.0011	0.116	0.1392	0.0229	0.0029	0.1377	0.0174	0.0043	0.0039	0.0026	0.0011	0.0282	0.0219	0.0272	0.0712	0.014	0.0866	0.004
8	rs78114026	128063328	0.88	0.538208189821859	0.79	0.649136622646432	0.901905991457441	0.187791323970311	0.0202	0.0161	0.0152	0.0025	0.168	0.008	0.0043	0.0594	0.0011	0.1161	0.1391	0.023	0.0029	0.1377	0.0174	0.0043	0.0039	0.0026	0.0011	0.0283	0.0218	0.0271	0.0714	0.0138	0.0865	0.004
8	rs961017	128063756	0.88	0.538208189821859	0.78	0.709419594942363	0.916842100095123	0.191280562706626	0.0202	0.0161	0.0152	0.0025	0.168	0.008	0.0043	0.0591	0.0011	0.1161	0.1392	0.0231	0.0029	0.1377	0.0174	0.0044	0.0039	0.0026	0.0011	0.0283	0.0218	0.027	0.0714	0.0138	0.0865	0.004
8	rs9785095	128064833	0.88	0.538208189821859	0.78	0.709419594942363	0.916096997863627	0.187177849683327	0.0202	0.0161	0.0152	0.0024	0.168	0.008	0.0043	0.0591	0.0011	0.1162	0.1391	0.0231	0.0029	0.1375	0.0174	0.0044	0.0039	0.0026	0.0011	0.0283	0.0218	0.027	0.0715	0.0138	0.0866	0.004
8	rs1456308	128067513	0.88	0.538208189821859	0.78	0.709419594942363	0.897469832689547	0.186871369457238	0.0202	0.0161	0.0152	0.0024	0.1681	0.008	0.0044	0.059	0.0011	0.1163	0.1391	0.0232	0.0028	0.1373	0.0174	0.0044	0.0039	0.0026	0.0011	0.0284	0.0216	0.027	0.0716	0.0139	0.0866	0.004
8	rs80120874	128069858	0.88	0.538208189821859	0.78	0.709419594942363	0.87664574320413	0.185341543807636	0.0202	0.0161	0.0152	0.0024	0.1681	0.008	0.0044	0.059	0.0011	0.1163	0.1391	0.0232	0.0028	0.1372	0.0174	0.0044	0.0039	0.0025	0.0011	0.0284	0.0215	0.027	0.0719	0.0139	0.0866	0.004
8	rs11998597	128070317	0.88	0.538208189821859	0.78	0.709419594942363	0.855224217804538	0.182092335747481	0.0201	0.016	0.0152	0.0024	0.1683	0.008	0.0044	0.0589	0.0011	0.1165	0.1389	0.0233	0.0028	0.137	0.0174	0.0044	0.0039	0.0025	0.001	0.0284	0.0215	0.0269	0.072	0.014	0.0867	0.004
8	rs62529863	128071464	0.9	0.447749409690379	0.78	0.709419594942363	0.381330765122943	0.308981186909106	0.0186	0.016	0.0145	0.0022	0.1706	0.0076	0.0038	0.0558	0.0011	0.1203	0.1453	0.0231	0.0035	0.1321	0.0172	0.0038	0.0042	0.0026	8e-04	0.029	0.0219	0.0249	0.0741	0.0127	0.0864	0.0034
8	rs1031586	128072525	0.9	0.447749409690379	0.78	0.709419594942363	0.30423653329872	0.475431521827634	0.0185	0.0166	0.0142	0.0022	0.1705	0.0078	0.0037	0.0547	9e-04	0.1204	0.1465	0.0239	0.0039	0.1315	0.0166	0.0042	0.0044	0.0023	6e-04	0.0286	0.0219	0.0247	0.0734	0.0124	0.0882	0.0027
8	rs16901935	128076545	0.9	0.447749409690379	0.78	0.709419594942363	0.282065854200383	0.511899009041047	0.0185	0.0167	0.0142	0.0022	0.1705	0.0079	0.0037	0.0545	8e-04	0.1206	0.1468	0.0238	0.0039	0.1316	0.0165	0.0042	0.0044	0.0022	6e-04	0.0285	0.022	0.0246	0.0735	0.0123	0.0883	0.0027
8	rs75986367	128078416	0.9	0.447749409690379	0.77	0.773176121721263	0.267982221276111	0.469489047360498	0.0185	0.0167	0.0141	0.0022	0.1705	0.0079	0.0037	0.0545	8e-04	0.1207	0.1469	0.0238	0.0039	0.1316	0.0165	0.0042	0.0044	0.0022	6e-04	0.0284	0.0221	0.0245	0.0735	0.0123	0.0883	0.0026
8	rs61207504	128079064	0.9	0.447749409690379	0.77	0.773176121721263	0.266289099207912	0.459002800093993	0.0185	0.0168	0.0141	0.0022	0.1706	0.0079	0.0037	0.0544	8e-04	0.1207	0.1469	0.0238	0.0039	0.1316	0.0165	0.0042	0.0044	0.0022	6e-04	0.0284	0.0221	0.0245	0.0735	0.0123	0.0883	0.0026
8	rs2392731	128079740	0.9	0.447749409690379	0.77	0.773176121721263	0.240466942707285	0.424900941418479	0.0184	0.0168	0.0141	0.0022	0.1707	0.0079	0.0037	0.0544	8e-04	0.1207	0.1471	0.0238	0.0039	0.1317	0.0165	0.0042	0.0044	0.0022	6e-04	0.0284	0.0222	0.0244	0.0736	0.0123	0.0882	0.0026
8	rs35450468	128086032	0.9	0.447749409690379	0.77	0.773176121721263	0.24081271142214	0.458600724416322	0.0182	0.0168	0.0139	0.0023	0.1708	0.0077	0.0036	0.054	8e-04	0.1215	0.1476	0.0239	0.004	0.1312	0.0165	0.0042	0.0044	0.0022	6e-04	0.0285	0.0226	0.0241	0.0732	0.0121	0.0887	0.0025
8	rs7843737	128088066	0.9	0.447749409690379	0.77	0.773176121721263	0.247390441555522	0.518388813271995	0.0177	0.0166	0.0138	0.0023	0.1709	0.0075	0.0036	0.053	8e-04	0.1229	0.1488	0.0241	0.0041	0.1302	0.0165	0.0043	0.0044	0.0022	5e-04	0.0285	0.0228	0.0234	0.0723	0.0118	0.0899	0.0025
8	rs1016343	128093297	0.9	0.447749409690379	0.77	0.773176121721263	0.227572826268387	0.628204230388219	0.0171	0.0166	0.0136	0.0024	0.1721	0.007	0.0036	0.0522	9e-04	0.1241	0.1495	0.0251	0.0042	0.13	0.0159	0.0045	0.0044	0.0022	5e-04	0.0276	0.023	0.0223	0.0717	0.0117	0.0913	0.0024
8	rs13252298	128095156	0.9	0.447749409690379	0.77	0.773176121721263	0.225691447596493	0.627045224114115	0.0171	0.0166	0.0137	0.0024	0.1721	0.007	0.0036	0.0522	9e-04	0.1241	0.1495	0.0252	0.0042	0.13	0.0159	0.0045	0.0044	0.0022	5e-04	0.0275	0.023	0.0222	0.0717	0.0117	0.0913	0.0024
8	rs1456315	128103937	0.9	0.447749409690379	0.77	0.773176121721263	0.167020342268131	0.818034279185622	0.0166	0.0161	0.0133	0.0025	0.1761	0.0066	0.0039	0.0523	9e-04	0.124	0.1506	0.0249	0.0042	0.1292	0.0163	0.0043	0.0045	0.0022	5e-04	0.0275	0.0225	0.0207	0.0698	0.0116	0.0924	0.0022
8	rs13254738	128104343	0.9	0.447749409690379	0.77	0.773176121721263	0.173628873147503	0.91836551390531	0.0165	0.0152	0.0132	0.0025	0.1767	0.0066	0.004	0.0521	0.001	0.1236	0.1514	0.0253	0.0042	0.1302	0.0163	0.0043	0.0045	0.0022	5e-04	0.0276	0.0223	0.0195	0.0696	0.0114	0.0928	0.0022
8	rs6983561	128106880	0.9	0.447749409690379	0.76	0.840461917458717	0.176335836001612	0.9588249587323	0.0164	0.0151	0.0132	0.0025	0.177	0.0065	0.0041	0.0522	0.001	0.1241	0.1516	0.0254	0.0041	0.13	0.0163	0.0043	0.0045	0.0022	5e-04	0.0276	0.0222	0.0194	0.0692	0.0115	0.0927	0.0022
8	rs80103808	128109431	0.9	0.447749409690379	0.76	0.840461917458717	0.174564537785506	0.95200497423001	0.0164	0.0151	0.0131	0.0025	0.177	0.0065	0.0041	0.0522	0.001	0.1242	0.1517	0.0254	0.0041	0.1299	0.0163	0.0043	0.0045	0.0022	5e-04	0.0276	0.0222	0.0194	0.0692	0.0115	0.0927	0.0022
8	rs113694160	128112976	0.9	0.447749409690379	0.76	0.840461917458717	0.174744807755131	0.953273082423306	0.0164	0.0151	0.0131	0.0025	0.177	0.0065	0.0041	0.0522	0.001	0.1242	0.1517	0.0254	0.0041	0.1299	0.0163	0.0043	0.0046	0.0022	5e-04	0.0276	0.0222	0.0194	0.0692	0.0115	0.0927	0.0022
8	rs1456306	128116500	0.9	0.447749409690379	0.76	0.840461917458717	0.174672686820068	0.951529519466646	0.0164	0.0151	0.0131	0.0025	0.177	0.0065	0.0041	0.0522	0.001	0.1242	0.1517	0.0254	0.0041	0.1298	0.0163	0.0043	0.0046	0.0022	5e-04	0.0276	0.0222	0.0194	0.0692	0.0115	0.0927	0.0022
8	rs72725888	128122422	0.9	0.447749409690379	0.75	0.911329023803182	0.17677120298763	0.954382949835584	0.0164	0.0151	0.0131	0.0025	0.177	0.0065	0.0041	0.0522	0.001	0.1242	0.1517	0.0254	0.0041	0.1297	0.0163	0.0043	0.0046	0.0022	5e-04	0.0276	0.0222	0.0193	0.0691	0.0115	0.0927	0.0022
8	rs16901979	128124916	0.9	0.447749409690379	0.74	0.985826031678479	0.176880141848593	0.953748708735013	0.0164	0.0151	0.0131	0.0025	0.177	0.0065	0.0041	0.0522	0.001	0.1242	0.1517	0.0254	0.0041	0.1297	0.0163	0.0043	0.0046	0.0022	5e-04	0.0276	0.0222	0.0193	0.0691	0.0115	0.0927	0.0022
8	rs10505483	128125195	0.9	0.447749409690379	0.74	0.985826031678479	0.17691646343472	0.953748708735013	0.0164	0.0151	0.0131	0.0025	0.177	0.0065	0.0041	0.0522	0.001	0.1242	0.1517	0.0254	0.0041	0.1297	0.0163	0.0043	0.0046	0.0022	5e-04	0.0276	0.0222	0.0194	0.0691	0.0115	0.0927	0.0022
8	rs117690356	128130714	0.9	0.447749409690379	0.74	0.985826031678479	0.176227091368581	0.970106725227723	0.0164	0.0152	0.0131	0.0025	0.1771	0.0064	0.0041	0.0522	0.001	0.1243	0.1517	0.0254	0.0041	0.1296	0.0162	0.0043	0.0046	0.0022	5e-04	0.0276	0.0223	0.0194	0.069	0.0115	0.0927	0.0022
8	rs62531077	128133909	0.9	0.447749409690379	0.74	0.985826031678479	0.179067076989069	1.0315612938689	0.0163	0.0151	0.0131	0.0025	0.1777	0.0064	0.0042	0.0523	0.0011	0.1243	0.1519	0.0253	0.004	0.1292	0.0161	0.0043	0.0046	0.0022	4e-04	0.0278	0.0223	0.0194	0.0688	0.0114	0.0927	0.0022
8	rs78512696	128134683	0.9	0.447749409690379	0.74	0.985826031678479	0.179396457531951	1.02818186713532	0.0163	0.0151	0.0131	0.0025	0.1777	0.0064	0.0042	0.0523	0.0011	0.1243	0.1519	0.0253	0.004	0.1292	0.0161	0.0043	0.0046	0.0022	4e-04	0.0278	0.0223	0.0194	0.0688	0.0114	0.0927	0.0022
8	rs79010549	128138703	0.9	0.447749409690379	0.74	0.985826031678479	0.173916459238441	1.00891164022283	0.0163	0.0151	0.013	0.0025	0.1779	0.0064	0.0042	0.0523	0.0011	0.1243	0.152	0.0253	0.004	0.1291	0.0161	0.0043	0.0046	0.0021	4e-04	0.0278	0.0223	0.0194	0.0688	0.0114	0.0927	0.0022
8	rs2124596	128145170	0.9	0.447749409690379	0.74	0.985826031678479	0.172159329175839	1.0081102329867	0.0162	0.0151	0.013	0.0026	0.178	0.0064	0.0042	0.0523	0.0012	0.1243	0.152	0.0253	0.0039	0.129	0.016	0.0043	0.0046	0.0021	4e-04	0.0278	0.0223	0.0194	0.0688	0.0114	0.0927	0.0022
8	rs75970332	128148610	0.9	0.447749409690379	0.74	0.985826031678479	0.170412559344821	1.02191140345453	0.0162	0.0152	0.013	0.0026	0.1781	0.0064	0.0042	0.0524	0.0012	0.1243	0.1521	0.0253	0.0039	0.1289	0.0159	0.0043	0.0046	0.0021	4e-04	0.0279	0.0223	0.0194	0.0687	0.0114	0.0926	0.0022
8	rs116845582	128162026	0.9	0.447749409690379	0.74	0.985826031678479	0.186394219633862	1.08477604245397	0.016	0.0152	0.0129	0.0026	0.1788	0.0064	0.0043	0.0524	0.0013	0.1245	0.1527	0.0254	0.0038	0.1287	0.0157	0.0044	0.0045	0.0021	4e-04	0.028	0.0224	0.0193	0.0684	0.0111	0.0924	0.0022
8	rs17446916	128162974	0.9	0.447749409690379	0.74	0.985826031678479	0.183747347643978	1.08168926999693	0.016	0.0152	0.0129	0.0026	0.1788	0.0064	0.0043	0.0524	0.0013	0.1245	0.1527	0.0254	0.0038	0.1287	0.0157	0.0044	0.0045	0.0021	4e-04	0.028	0.0224	0.0193	0.0684	0.0111	0.0924	0.0022
8	rs1378900	128171018	0.9	0.447749409690379	0.74	0.985826031678479	0.207953678428446	1.03848763755859	0.016	0.0151	0.0131	0.0027	0.1794	0.0065	0.0043	0.0525	0.0015	0.1248	0.1521	0.0256	0.0038	0.128	0.0158	0.0044	0.0046	0.0022	4e-04	0.0277	0.0221	0.0191	0.0684	0.0112	0.0923	0.0022
8	rs7002343	128172028	0.9	0.447749409690379	0.74	0.985826031678479	0.235612231175351	1.02416149718642	0.0163	0.015	0.0133	0.0027	0.1804	0.0065	0.0044	0.0525	0.0016	0.1251	0.1512	0.0259	0.0039	0.1273	0.0159	0.0043	0.0047	0.0022	4e-04	0.0272	0.0219	0.0191	0.0682	0.0114	0.0922	0.0022
8	rs13276380	128175538	0.9	0.447749409690379	0.74	0.985826031678479	0.244547017983422	1.05802490152444	0.0164	0.015	0.0134	0.0029	0.1813	0.0066	0.0044	0.0526	0.0016	0.1252	0.1508	0.0259	0.0039	0.1271	0.0159	0.0044	0.0047	0.0022	5e-04	0.0268	0.0218	0.0191	0.0679	0.0114	0.0919	0.0022
8	rs735542	128175696	0.9	0.447749409690379	0.74	0.985826031678479	0.245551088260889	1.06158448329444	0.0164	0.015	0.0134	0.0029	0.1814	0.0066	0.0044	0.0527	0.0016	0.1252	0.1508	0.0259	0.004	0.1271	0.0158	0.0044	0.0047	0.0022	5e-04	0.0268	0.0218	0.0191	0.0679	0.0113	0.0918	0.0022
8	rs10481166	128178685	0.9	0.447749409690379	0.74	0.985826031678479	0.237324460036812	1.06935861312465	0.0164	0.015	0.0134	0.0029	0.1815	0.0066	0.0044	0.0528	0.0017	0.1252	0.1507	0.0259	0.004	0.1271	0.0158	0.0044	0.0047	0.0022	5e-04	0.0268	0.0219	0.0191	0.0679	0.0112	0.0918	0.0021
8	rs79181303	128179578	0.9	0.447749409690379	0.74	0.985826031678479	0.238054232814529	1.07406061875712	0.0164	0.015	0.0134	0.0029	0.1815	0.0066	0.0044	0.0529	0.0017	0.1252	0.1507	0.0259	0.004	0.1271	0.0158	0.0044	0.0047	0.0022	5e-04	0.0268	0.0219	0.0191	0.0679	0.0112	0.0918	0.0021
8	rs2445610	128197088	0.91	0.406594937265203	0.74	0.985826031678479	0.236724400192417	1.05689277873281	0.0163	0.0149	0.0135	0.003	0.1824	0.0066	0.0045	0.0536	0.0017	0.1251	0.1502	0.0261	0.004	0.1266	0.0158	0.0043	0.0047	0.0023	5e-04	0.0264	0.0218	0.0191	0.0676	0.011	0.0916	0.0021
8	rs2456453	128201359	0.91	0.406594937265203	0.74	0.985826031678479	0.236082410729386	1.05301294765944	0.0163	0.0148	0.0133	0.0031	0.1831	0.0066	0.0048	0.0539	0.0017	0.1244	0.1494	0.0264	0.0041	0.1269	0.0159	0.0043	0.0047	0.0024	6e-04	0.0263	0.0218	0.0191	0.0678	0.0108	0.0912	0.0021
8	rs76844358	128203117	0.91	0.406594937265203	0.74	0.985826031678479	0.233864312370734	1.04284122301051	0.0163	0.0148	0.0136	0.0031	0.1832	0.0066	0.0048	0.0539	0.0017	0.1244	0.1493	0.0264	0.0041	0.1269	0.0159	0.0043	0.0047	0.0024	6e-04	0.0261	0.0217	0.0192	0.0677	0.0108	0.0911	0.0021
8	rs2466037	128212084	0.91	0.406594937265203	0.74	0.985826031678479	0.241418465714554	1.06028983013752	0.0163	0.0148	0.0136	0.0032	0.1834	0.0066	0.0048	0.0539	0.0017	0.1243	0.1491	0.0265	0.0042	0.1269	0.0159	0.0043	0.0047	0.0025	6e-04	0.026	0.0216	0.0192	0.0675	0.0109	0.091	0.0022
8	rs9643217	128213233	0.91	0.406594937265203	0.74	0.985826031678479	0.221665616753045	1.04413183595493	0.0163	0.0149	0.0145	0.0033	0.1837	0.0066	0.0048	0.054	0.0017	0.1233	0.1483	0.0266	0.0043	0.1265	0.0158	0.0042	0.0047	0.0025	6e-04	0.0261	0.0214	0.0191	0.0672	0.0109	0.092	0.0022
8	rs1378901	128213807	0.91	0.406594937265203	0.74	0.985826031678479	0.209951073191156	0.985401768291214	0.0164	0.0151	0.0155	0.0035	0.1838	0.0066	0.0048	0.0542	0.0018	0.1222	0.1474	0.0267	0.0044	0.126	0.0157	0.0042	0.0048	0.0025	6e-04	0.0262	0.0215	0.0191	0.0668	0.0109	0.0927	0.0022
8	rs6991943	128214499	0.91	0.406594937265203	0.74	0.985826031678479	0.212886607546611	0.906421542543506	0.0163	0.0151	0.0161	0.0036	0.1839	0.0066	0.0048	0.0547	0.0018	0.1224	0.1467	0.0269	0.0044	0.1258	0.0156	0.0041	0.0048	0.0025	6e-04	0.0262	0.0215	0.0192	0.0668	0.0109	0.092	0.0022
8	rs6981509	128219779	0.92	0.368072033098782	0.74	0.985826031678479	0.204582830843698	0.802391930102571	0.0161	0.0151	0.0161	0.0037	0.1834	0.0064	0.0048	0.0569	0.0017	0.1226	0.1459	0.0275	0.0045	0.125	0.0155	0.004	0.0047	0.0025	6e-04	0.0262	0.021	0.0195	0.0669	0.0108	0.0918	0.0022
8	rs6470503	128221593	0.92	0.368072033098782	0.75	0.911329023803182	0.205412732167308	0.823570266747714	0.0163	0.0151	0.0161	0.0037	0.1834	0.0064	0.0047	0.057	0.0017	0.1226	0.1456	0.0275	0.0045	0.125	0.0155	0.004	0.0047	0.0025	6e-04	0.0263	0.021	0.0195	0.0669	0.0108	0.0917	0.0022
8	rs73351739	128232063	0.92	0.368072033098782	0.75	0.911329023803182	0.230010538258891	0.815883519192957	0.0171	0.0151	0.0161	0.0038	0.1837	0.0064	0.0047	0.0573	0.0017	0.1226	0.1443	0.0277	0.0045	0.125	0.0155	0.0039	0.0047	0.0025	6e-04	0.0262	0.021	0.0195	0.0667	0.0108	0.0916	0.0022
8	rs3839855	128235153	0.93	0.332112317682009	0.75	0.911329023803182	0.364050098526093	0.625452410096793	0.0153	0.0161	0.0157	0.0042	0.1863	0.0059	0.0046	0.0612	0.0014	0.1225	0.141	0.0296	0.0049	0.1244	0.0162	0.0032	0.0044	0.0027	6e-04	0.0259	0.0212	0.0197	0.0647	0.0107	0.0907	0.0022
8	rs117512294	128236439	0.93	0.332112317682009	0.75	0.911329023803182	0.389371001158829	0.638657730954377	0.0151	0.0162	0.0157	0.0042	0.1866	0.0059	0.0046	0.0615	0.0013	0.1224	0.1407	0.0297	0.0049	0.1243	0.0163	0.0031	0.0043	0.0027	6e-04	0.0259	0.0213	0.0196	0.0646	0.0107	0.0906	0.0022
8	rs116957708	128238547	0.93	0.332112317682009	0.75	0.911329023803182	0.432951395068936	0.668344070436131	0.015	0.0163	0.0157	0.0042	0.187	0.0059	0.0046	0.062	0.0013	0.1223	0.1403	0.0299	0.005	0.1242	0.0164	0.003	0.0043	0.0027	6e-04	0.0258	0.0213	0.0196	0.0644	0.0107	0.0905	0.0022
8	rs16902048	128243131	0.93	0.332112317682009	0.75	0.911329023803182	0.440566996818328	0.687072033934967	0.0149	0.0163	0.0157	0.0042	0.187	0.0058	0.0046	0.0621	0.0012	0.1223	0.1402	0.03	0.005	0.1241	0.0165	0.003	0.0043	0.0027	6e-04	0.0258	0.0213	0.0196	0.0644	0.0107	0.0905	0.0022
8	rs35625080	128246812	0.93	0.332112317682009	0.75	0.911329023803182	0.466058200191171	0.727719207490346	0.0149	0.0164	0.0157	0.0042	0.1873	0.0059	0.0045	0.0623	0.0012	0.1222	0.14	0.03	0.005	0.124	0.0165	0.0029	0.0043	0.0027	6e-04	0.0258	0.0214	0.0196	0.0643	0.0107	0.0905	0.0021
8	rs10112581	128249433	0.93	0.332112317682009	0.75	0.911329023803182	0.445084382822398	0.672021350757585	0.0148	0.0165	0.0157	0.0042	0.1874	0.0059	0.0045	0.0623	0.0012	0.1223	0.14	0.0301	0.005	0.1239	0.0166	0.0029	0.0043	0.0027	6e-04	0.0257	0.0214	0.0196	0.0642	0.0107	0.0905	0.0021
8	rs55693833	128251026	0.93	0.332112317682009	0.73	1.06399829815523	0.44878642075035	0.682637514371542	0.0148	0.0165	0.0156	0.0042	0.1874	0.0059	0.0045	0.0624	0.0012	0.1223	0.14	0.0301	0.005	0.124	0.0166	0.0029	0.0043	0.0027	6e-04	0.0257	0.0214	0.0196	0.0642	0.0107	0.0905	0.0022
8	rs283741	128252993	0.93	0.332112317682009	0.73	1.06399829815523	0.448965934024769	0.644482541392374	0.0148	0.0166	0.0155	0.0042	0.1877	0.0059	0.0045	0.0627	0.0012	0.1223	0.1399	0.0302	0.0051	0.1237	0.0167	0.0028	0.0042	0.0027	6e-04	0.0255	0.0213	0.0196	0.0642	0.0108	0.0904	0.0022
8	rs117576139	128254339	0.93	0.332112317682009	0.73	1.06399829815523	0.469783267422239	0.655876015727957	0.0147	0.0166	0.0155	0.0042	0.1879	0.0059	0.0045	0.0629	0.0012	0.1222	0.14	0.0302	0.0051	0.1237	0.0167	0.0028	0.0042	0.0027	6e-04	0.0254	0.0213	0.0195	0.0642	0.0108	0.0904	0.0021
8	rs10104427	128256252	0.93	0.332112317682009	0.73	1.06399829815523	0.469722084291735	0.634006759949058	0.0147	0.0166	0.0155	0.0042	0.188	0.0059	0.0045	0.0629	0.0012	0.1222	0.14	0.0302	0.0051	0.1237	0.0167	0.0028	0.0042	0.0027	6e-04	0.0254	0.0213	0.0195	0.0642	0.0108	0.0904	0.0021
8	rs78913678	128260183	0.93	0.332112317682009	0.73	1.06399829815523	0.483275620796902	0.660563543800611	0.0147	0.0166	0.0154	0.0042	0.1881	0.0059	0.0045	0.063	0.0012	0.1221	0.14	0.0302	0.005	0.1238	0.0167	0.0027	0.0042	0.0027	6e-04	0.0254	0.0213	0.0195	0.0642	0.0108	0.0904	0.0021
8	rs12156379	128262926	0.93	0.332112317682009	0.73	1.06399829815523	0.489747747543382	0.642296798353956	0.0146	0.0166	0.0154	0.0042	0.1882	0.0059	0.0044	0.0631	0.0012	0.122	0.1399	0.0302	0.005	0.1238	0.0167	0.0027	0.0042	0.0027	6e-04	0.0254	0.0213	0.0195	0.0642	0.0108	0.0904	0.0021
8	rs73351785	128268491	0.93	0.332112317682009	0.73	1.06399829815523	0.503132689984906	0.630958876673931	0.0146	0.0167	0.0154	0.0042	0.1884	0.006	0.0044	0.0632	0.0012	0.1219	0.1398	0.0302	0.005	0.124	0.0167	0.0027	0.0042	0.0027	6e-04	0.0253	0.0213	0.0195	0.0641	0.0107	0.0904	0.0021
8	rs62529471	128268715	0.93	0.332112317682009	0.73	1.06399829815523	0.502247600854163	0.62443929620335	0.0146	0.0167	0.0154	0.0042	0.1884	0.006	0.0043	0.0632	0.0012	0.1218	0.1398	0.0302	0.005	0.1241	0.0167	0.0027	0.0042	0.0027	6e-04	0.0253	0.0214	0.0195	0.0641	0.0107	0.0904	0.0021
8	rs283735	128269607	0.94	0.298643641979994	0.73	1.06399829815523	0.485449093982879	0.532404085931202	0.0144	0.0168	0.0155	0.0041	0.1884	0.0061	0.0043	0.0638	0.0012	0.1214	0.1385	0.0302	0.005	0.126	0.0165	0.0025	0.0043	0.0027	6e-04	0.0253	0.0215	0.0196	0.0642	0.0105	0.09	0.002
8	rs58625642	128270050	0.94	0.298643641979994	0.73	1.06399829815523	0.499470764409705	0.528092426580514	0.0142	0.0169	0.0156	0.0042	0.1885	0.0061	0.0044	0.0641	0.0012	0.121	0.1373	0.0302	0.0049	0.1274	0.0164	0.0025	0.0045	0.0027	5e-04	0.0251	0.0215	0.0197	0.0644	0.0104	0.0897	0.002
8	rs4871775	128271095	0.94	0.298643641979994	0.73	1.06399829815523	0.537774097882585	0.491053777605871	0.0138	0.0172	0.0158	0.0043	0.1896	0.0061	0.0043	0.0646	0.0011	0.1201	0.135	0.0302	0.0049	0.1285	0.0167	0.0023	0.0049	0.0027	5e-04	0.0245	0.0216	0.0199	0.0647	0.0103	0.0898	0.0019
8	rs34383040	128275985	0.93	0.332112317682009	0.73	1.06399829815523	0.634766380473224	0.457261141171463	0.0135	0.0175	0.0159	0.0039	0.1909	0.0063	0.0048	0.0653	0.001	0.1196	0.1334	0.0302	0.0048	0.1294	0.0165	0.002	0.005	0.0026	5e-04	0.0244	0.0219	0.0197	0.0649	0.0105	0.089	0.0018
8	rs73705767	128276193	0.93	0.332112317682009	0.73	1.06399829815523	0.642828280405026	0.462491324204394	0.0135	0.0175	0.0159	0.0039	0.1909	0.0063	0.0048	0.0653	0.001	0.1196	0.1333	0.0302	0.0048	0.1294	0.0165	0.0019	0.005	0.0027	5e-04	0.0244	0.0219	0.0197	0.0649	0.0105	0.089	0.0018
8	rs16902056	128277639	0.93	0.332112317682009	0.73	1.06399829815523	0.644815477567096	0.430162271218528	0.0135	0.0175	0.016	0.0039	0.1909	0.0063	0.0048	0.0654	0.001	0.1197	0.1332	0.0302	0.0048	0.1294	0.0165	0.0019	0.005	0.0027	5e-04	0.0244	0.0218	0.0197	0.0649	0.0106	0.0889	0.0018
8	rs75362613	128278862	0.93	0.332112317682009	0.73	1.06399829815523	0.647018839633891	0.421752534991951	0.0135	0.0175	0.0159	0.0039	0.1912	0.0063	0.0049	0.0657	0.001	0.1197	0.1328	0.0302	0.0048	0.1294	0.0167	0.0019	0.005	0.0026	5e-04	0.0245	0.0218	0.0198	0.0649	0.0106	0.0886	0.0018
8	rs10956354	128279274	0.93	0.332112317682009	0.73	1.06399829815523	0.644034460424422	0.417564527203756	0.0135	0.0174	0.0159	0.0039	0.1913	0.0063	0.0049	0.0657	0.001	0.1197	0.1327	0.0302	0.0047	0.1293	0.0168	0.0019	0.0051	0.0026	5e-04	0.0245	0.0217	0.0198	0.0649	0.0107	0.0885	0.0018
8	rs2198149	128283434	0.93	0.332112317682009	0.73	1.06399829815523	0.675681559937051	0.399635014711759	0.0135	0.0173	0.0159	0.004	0.1926	0.0064	0.005	0.066	0.0011	0.12	0.1321	0.0301	0.0045	0.1284	0.0173	0.0019	0.0051	0.0024	4e-04	0.0247	0.0217	0.02	0.0651	0.0107	0.0875	0.0019
8	rs43664	128288622	0.93	0.332112317682009	0.73	1.06399829815523	0.665488534947012	0.389340733504436	0.0135	0.0174	0.0158	0.004	0.1927	0.0064	0.005	0.0661	0.0011	0.1199	0.1319	0.0301	0.0045	0.1284	0.0174	0.0019	0.0052	0.0024	4e-04	0.0247	0.0217	0.02	0.0651	0.0107	0.0874	0.0019
8	rs283710	128289591	0.93	0.332112317682009	0.73	1.06399829815523	0.664336292825973	0.386267000916768	0.0135	0.0174	0.0158	0.004	0.1927	0.0064	0.005	0.0661	0.0011	0.1199	0.1319	0.0301	0.0045	0.1284	0.0174	0.0019	0.0052	0.0024	4e-04	0.0247	0.0217	0.02	0.0651	0.0107	0.0873	0.0019
8	rs114080173	128295845	0.93	0.332112317682009	0.73	1.06399829815523	0.685652099408911	0.394607281352128	0.0135	0.0173	0.0158	0.004	0.1927	0.0064	0.0051	0.0662	0.0011	0.1198	0.1317	0.0301	0.0045	0.1288	0.0174	0.0019	0.0053	0.0024	4e-04	0.0246	0.0216	0.02	0.0649	0.0108	0.0873	0.0019
8	rs12707923	128300999	0.93	0.332112317682009	0.73	1.06399829815523	0.694879821973115	0.400797747020609	0.0135	0.0173	0.0158	0.0041	0.1926	0.0064	0.0051	0.0662	0.0011	0.1198	0.1315	0.03	0.0045	0.1291	0.0175	0.0019	0.0053	0.0024	4e-04	0.0246	0.0215	0.02	0.0648	0.0108	0.0873	0.0019
8	rs924993	128304499	0.93	0.332112317682009	0.73	1.06399829815523	0.742822730206282	0.405587594281365	0.0135	0.0173	0.0158	0.0043	0.1927	0.0066	0.0052	0.0662	0.0011	0.1198	0.131	0.0301	0.0045	0.1288	0.0175	0.002	0.0054	0.0024	4e-04	0.0246	0.0213	0.0201	0.0648	0.0108	0.0874	0.002
8	rs72728050	128305973	0.93	0.332112317682009	0.73	1.06399829815523	0.946684854751279	0.396281241577212	0.0135	0.0174	0.0156	0.0048	0.1926	0.007	0.0054	0.0662	0.0011	0.1198	0.1294	0.0301	0.0044	0.1281	0.0177	0.0019	0.0058	0.0024	4e-04	0.0246	0.0209	0.0203	0.065	0.0111	0.0876	0.0021
8	rs73705770	128307030	0.93	0.332112317682009	0.73	1.06399829815523	1.03255424696733	0.396538947424643	0.0135	0.0175	0.0155	0.0051	0.1923	0.0072	0.0055	0.0665	0.0011	0.1199	0.1286	0.0301	0.0044	0.1277	0.0179	0.002	0.006	0.0025	5e-04	0.0247	0.0206	0.0204	0.0651	0.0112	0.0877	0.0022
8	rs13251915	128307955	0.93	0.332112317682009	0.73	1.06399829815523	1.05526151309989	0.393192383654256	0.0135	0.0175	0.0154	0.0052	0.1922	0.0072	0.0055	0.0666	0.0011	0.1199	0.1283	0.0301	0.0044	0.1275	0.0179	0.002	0.0061	0.0025	5e-04	0.0248	0.0205	0.0205	0.0652	0.0113	0.0877	0.0022
8	rs283724	128310849	0.92	0.368072033098782	0.73	1.06399829815523	1.01565523734156	0.427134877645668	0.0136	0.0175	0.0153	0.0055	0.1922	0.0075	0.0057	0.0666	0.0013	0.1198	0.1278	0.03	0.0041	0.1274	0.0179	0.0022	0.0062	0.0025	5e-04	0.0249	0.0201	0.0207	0.0652	0.0113	0.0875	0.0021
8	rs2007197	128311559	0.92	0.368072033098782	0.74	0.985826031678479	1.01755612288642	0.432667485656692	0.0136	0.0176	0.0153	0.0056	0.1923	0.0076	0.0057	0.0666	0.0014	0.1197	0.1277	0.03	0.004	0.1274	0.018	0.0022	0.0063	0.0025	5e-04	0.0249	0.0201	0.0207	0.0653	0.0113	0.0874	0.0021
8	rs283703	128314835	0.92	0.368072033098782	0.74	0.985826031678479	0.933047948001598	0.470568050243746	0.0135	0.0176	0.0152	0.0057	0.1928	0.0077	0.0059	0.0664	0.0014	0.1199	0.1271	0.0298	0.0034	0.1275	0.0181	0.0024	0.0064	0.0024	5e-04	0.0251	0.0201	0.0207	0.0655	0.0114	0.0871	0.002
8	rs16902094	128320346	0.92	0.368072033098782	0.74	0.985826031678479	0.901988229067503	0.513416049707606	0.0135	0.0176	0.0152	0.0058	0.1931	0.0079	0.006	0.0663	0.0014	0.12	0.1269	0.0297	0.003	0.1276	0.0182	0.0025	0.0065	0.0024	4e-04	0.0251	0.0201	0.0206	0.0655	0.0115	0.0868	0.0019
8	rs16902095	128321684	0.92	0.368072033098782	0.74	0.985826031678479	0.918913155416783	0.500489055373391	0.0135	0.0177	0.0152	0.0059	0.1931	0.0079	0.006	0.0663	0.0014	0.12	0.1268	0.0297	0.0029	0.1275	0.0189	0.0025	0.0065	0.0024	5e-04	0.0251	0.0201	0.0207	0.0648	0.0115	0.0867	0.0019
8	rs445114	128323181	0.92	0.368072033098782	0.74	0.985826031678479	0.935468137763181	0.512450528976324	0.0135	0.0177	0.015	0.0059	0.1932	0.0079	0.006	0.0663	0.0014	0.1201	0.1268	0.0297	0.0029	0.1276	0.0189	0.0026	0.0064	0.0024	5e-04	0.0251	0.0201	0.0207	0.0649	0.0116	0.0867	0.0019
8	rs622856	128333180	0.92	0.368072033098782	0.74	0.985826031678479	0.606571237099914	0.35228994966321	0.0134	0.0175	0.015	0.0051	0.1933	0.0077	0.0053	0.0663	0.0014	0.1204	0.1268	0.0302	0.0029	0.1275	0.0198	0.0026	0.0058	0.0024	5e-04	0.0252	0.0203	0.0212	0.065	0.0118	0.0865	0.002
8	rs444318	128333513	0.92	0.368072033098782	0.73	1.06399829815523	0.61266266174143	0.356285151978289	0.0134	0.0175	0.0149	0.0051	0.1933	0.0077	0.0053	0.0662	0.0014	0.1204	0.1268	0.0302	0.0029	0.1275	0.0198	0.0026	0.0059	0.0024	5e-04	0.0252	0.0203	0.0212	0.065	0.0117	0.0865	0.002
8	rs17464492	128342866	0.92	0.368072033098782	0.73	1.06399829815523	0.627171617897783	0.379885244802095	0.0132	0.0175	0.0149	0.0051	0.1936	0.0077	0.0055	0.0665	0.0013	0.1204	0.1268	0.0301	0.0029	0.1273	0.0197	0.0027	0.0059	0.0023	4e-04	0.0251	0.0203	0.021	0.0651	0.0118	0.0864	0.0019
8	rs12541832	128353171	0.92	0.368072033098782	0.73	1.06399829815523	0.688575554179083	0.430162271218528	0.0129	0.0176	0.0149	0.0052	0.1939	0.0077	0.0059	0.0667	0.0012	0.1208	0.1266	0.0301	0.0028	0.1269	0.0194	0.0027	0.0061	0.0022	4e-04	0.0251	0.0204	0.0209	0.0651	0.0117	0.0864	0.0019
8	rs13281615	128355618	0.92	0.368072033098782	0.73	1.06399829815523	0.706158919654905	0.443125444098646	0.0129	0.0176	0.0148	0.0053	0.1939	0.0078	0.0061	0.0669	0.0012	0.121	0.1262	0.03	0.0028	0.1269	0.0193	0.0028	0.0061	0.0022	3e-04	0.0251	0.0204	0.0211	0.0651	0.0118	0.0863	0.0018
8	rs11783615	128367007	0.92	0.368072033098782	0.73	1.06399829815523	0.693925203506471	0.464372623407387	0.0128	0.0176	0.0148	0.0053	0.1937	0.0079	0.0061	0.067	0.0012	0.1212	0.1262	0.0297	0.0028	0.1269	0.0193	0.0029	0.0062	0.0022	3e-04	0.025	0.0204	0.0211	0.0651	0.012	0.0862	0.0018
8	rs117930653	128369231	0.92	0.368072033098782	0.73	1.06399829815523	0.695467570862352	0.465314021779253	0.0128	0.0176	0.0148	0.0053	0.1937	0.0079	0.0061	0.067	0.0012	0.1212	0.1262	0.0297	0.0028	0.1269	0.0193	0.0029	0.0062	0.0022	3e-04	0.025	0.0204	0.0211	0.065	0.012	0.0862	0.0018
8	rs117400391	128369510	0.92	0.368072033098782	0.73	1.06399829815523	0.700251251620231	0.468545449525885	0.0127	0.0176	0.0148	0.0053	0.1937	0.0079	0.0061	0.067	0.0012	0.1212	0.1262	0.0297	0.0028	0.1269	0.0193	0.0029	0.0062	0.0022	3e-04	0.025	0.0204	0.0211	0.065	0.012	0.0863	0.0018
8	rs7815100	128376801	0.92	0.368072033098782	0.73	1.06399829815523	0.709195159893545	0.476514054630334	0.0128	0.0177	0.0149	0.0053	0.1937	0.0079	0.0061	0.0671	0.0012	0.1212	0.1262	0.0297	0.0028	0.1268	0.0193	0.0029	0.0062	0.0022	3e-04	0.0249	0.0204	0.0211	0.065	0.012	0.0863	0.0018
8	rs2060775	128378626	0.92	0.368072033098782	0.73	1.06399829815523	0.711049368027386	0.476920168946307	0.0128	0.0177	0.0149	0.0053	0.1937	0.008	0.0061	0.0671	0.0012	0.1213	0.1261	0.0297	0.0028	0.1268	0.0193	0.0029	0.0062	0.0022	3e-04	0.0249	0.0204	0.0211	0.065	0.012	0.0862	0.0018
8	rs79477516	128383084	0.92	0.368072033098782	0.73	1.06399829815523	0.711494698087998	0.478139049460486	0.0127	0.0177	0.0149	0.0054	0.1936	0.008	0.0061	0.0671	0.0012	0.1214	0.126	0.0298	0.0028	0.1267	0.0193	0.003	0.0063	0.0022	3e-04	0.0249	0.0205	0.021	0.0649	0.0121	0.0862	0.0018
8	rs2121631	128386556	0.91	0.406594937265203	0.73	1.06399829815523	0.709046916214497	0.476784787544889	0.0126	0.0177	0.0149	0.0054	0.1935	0.008	0.0061	0.0671	0.0012	0.1215	0.126	0.0299	0.0028	0.1266	0.0193	0.003	0.0063	0.0022	3e-04	0.0249	0.0206	0.021	0.0649	0.0121	0.0862	0.0018
8	rs2392780	128388025	0.91	0.406594937265203	0.73	1.06399829815523	0.710826749452129	0.479087624282423	0.0126	0.0177	0.0148	0.0054	0.1936	0.008	0.0061	0.0671	0.0012	0.1215	0.1259	0.0299	0.0028	0.1266	0.0193	0.003	0.0063	0.0022	3e-04	0.0249	0.0206	0.021	0.0649	0.0121	0.0862	0.0018
8	rs6981732	128395593	0.91	0.406594937265203	0.73	1.06399829815523	0.560986294595518	0.490917372843148	0.0112	0.0178	0.0149	0.0048	0.1951	0.0074	0.0062	0.0677	0.0011	0.1217	0.125	0.0305	0.0025	0.1273	0.0188	0.0032	0.0063	0.002	3e-04	0.0241	0.02	0.0205	0.0661	0.0127	0.0867	0.0017
8	rs6986543	128396316	0.91	0.406594937265203	0.73	1.06399829815523	0.554278757880529	0.509969872476726	0.0111	0.0178	0.015	0.0047	0.1953	0.0074	0.0062	0.0677	0.001	0.1219	0.1248	0.0304	0.0025	0.127	0.0185	0.0033	0.0063	0.002	3e-04	0.024	0.0199	0.0206	0.0661	0.0128	0.0871	0.0017
8	rs896324	128396512	0.91	0.406594937265203	0.73	1.06399829815523	0.544715487511593	0.532961065409892	0.0111	0.0178	0.0149	0.0047	0.1954	0.0074	0.0063	0.0678	0.001	0.1219	0.1248	0.0304	0.0024	0.1271	0.0183	0.0033	0.0063	0.0019	3e-04	0.024	0.02	0.0206	0.0661	0.0127	0.0872	0.0016
8	rs6998392	128398756	0.91	0.406594937265203	0.73	1.06399829815523	0.537512982716302	0.594799962635516	0.0111	0.0176	0.0134	0.0047	0.1957	0.0073	0.0061	0.069	0.001	0.1222	0.1239	0.0301	0.002	0.1272	0.0183	0.0034	0.0063	0.0017	3e-04	0.0238	0.0208	0.0208	0.0667	0.0125	0.0881	0.0014
8	rs7833138	128399808	0.91	0.406594937265203	0.74	0.985826031678479	0.554676166731442	0.632119570454491	0.011	0.0175	0.0128	0.0047	0.1959	0.0073	0.0061	0.0695	0.001	0.1223	0.1235	0.03	0.0018	0.1272	0.0182	0.0035	0.0063	0.0016	3e-04	0.0237	0.0212	0.021	0.067	0.0124	0.0885	0.0013
8	rs7820981	128400176	0.91	0.406594937265203	0.75	0.911329023803182	0.545372505276533	0.624873440676593	0.0111	0.0175	0.0128	0.0046	0.196	0.0072	0.0061	0.0696	0.001	0.1224	0.1235	0.0299	0.0018	0.1271	0.0182	0.0035	0.0063	0.0016	3e-04	0.0236	0.0213	0.021	0.067	0.0124	0.0886	0.0012
8	rs1562871	128401772	0.91	0.406594937265203	0.77	0.773176121721263	0.530291001741945	0.612600266828166	0.0112	0.0174	0.0127	0.0045	0.1964	0.0072	0.006	0.0698	0.001	0.122	0.1234	0.0297	0.0017	0.1267	0.0182	0.0035	0.0064	0.0016	3e-04	0.0236	0.0215	0.0212	0.0674	0.0123	0.0886	0.0012
8	rs12549845	128402907	0.91	0.406594937265203	0.78	0.709419594942363	0.51521842074242	0.584807048877221	0.0113	0.0174	0.0129	0.0045	0.1964	0.0071	0.0061	0.0703	9e-04	0.1216	0.1228	0.0296	0.0016	0.1261	0.0182	0.0035	0.0065	0.0016	3e-04	0.0236	0.0217	0.0215	0.0675	0.0126	0.0887	0.0012
8	rs16902147	128405072	0.91	0.406594937265203	0.78	0.709419594942363	0.561052895096075	0.549456645860073	0.0117	0.017	0.0131	0.0048	0.196	0.0071	0.0064	0.0705	9e-04	0.122	0.1208	0.0298	0.0015	0.1242	0.0181	0.0036	0.007	0.0017	4e-04	0.0236	0.0224	0.0224	0.0678	0.0134	0.0882	0.0011
8	rs10505477	128407443	0.9	0.447749409690379	0.78	0.709419594942363	0.685725117869434	0.557469074962144	0.012	0.0166	0.0132	0.0051	0.1951	0.0071	0.0067	0.0707	8e-04	0.1224	0.1189	0.0299	0.0012	0.1218	0.0181	0.0038	0.0077	0.0017	3e-04	0.0236	0.0229	0.0234	0.0681	0.0143	0.089	0.0011
8	rs58809953	128408061	0.9	0.447749409690379	0.78	0.709419594942363	0.682879980843289	0.554654453264285	0.012	0.0166	0.0132	0.0051	0.1951	0.0071	0.0067	0.0707	8e-04	0.1224	0.1188	0.0299	0.0012	0.1218	0.018	0.0038	0.0077	0.0017	3e-04	0.0236	0.0229	0.0234	0.0681	0.0143	0.089	0.0011
8	rs6983267	128413305	0.9	0.447749409690379	0.78	0.709419594942363	0.679894661355852	0.509969872476726	0.0116	0.0165	0.0132	0.0049	0.1949	0.0071	0.0066	0.0707	6e-04	0.1223	0.1187	0.0299	0.0012	0.1219	0.0186	0.0037	0.0077	0.0017	4e-04	0.0236	0.0228	0.0235	0.068	0.0152	0.0889	0.0012
8	rs79101886	128413783	0.9	0.447749409690379	0.78	0.709419594942363	0.678949322645448	0.50941902923141	0.0116	0.0165	0.0132	0.0049	0.1949	0.0071	0.0066	0.0707	6e-04	0.1223	0.1187	0.0299	0.0012	0.1219	0.0185	0.0037	0.0077	0.0017	4e-04	0.0236	0.0228	0.0235	0.068	0.0152	0.0889	0.0012
8	rs7014346	128424792	0.9	0.447749409690379	0.78	0.709419594942363	0.679094720924528	0.503232463579825	0.0117	0.0165	0.0133	0.0049	0.1948	0.0071	0.0066	0.0707	7e-04	0.1223	0.1187	0.03	0.0012	0.1217	0.0185	0.0037	0.0077	0.0017	4e-04	0.0235	0.0228	0.0236	0.068	0.0153	0.089	0.0012
8	Affx-31548678	128428638	0.9	0.447749409690379	0.78	0.709419594942363	0.67148023686881	0.48710199483711	0.0117	0.0166	0.0134	0.0049	0.1948	0.0071	0.0066	0.0708	7e-04	0.1225	0.1186	0.0299	0.0012	0.1214	0.0185	0.0037	0.0076	0.0017	4e-04	0.0235	0.0229	0.0236	0.0678	0.0154	0.0892	0.0012
8	Affx-31548679	128428656	0.9	0.447749409690379	0.78	0.709419594942363	0.667290716502194	0.48710199483711	0.0117	0.0166	0.0134	0.0049	0.1948	0.0071	0.0066	0.0708	7e-04	0.1225	0.1186	0.0299	0.0012	0.1214	0.0185	0.0037	0.0076	0.0017	4e-04	0.0235	0.0229	0.0236	0.0678	0.0154	0.0892	0.0011
8	Affx-31548681	128428795	0.9	0.447749409690379	0.78	0.709419594942363	0.648299777437656	0.486285410258839	0.0117	0.0166	0.0135	0.0049	0.1947	0.0071	0.0064	0.0709	7e-04	0.1224	0.1186	0.0299	0.0012	0.1214	0.0185	0.0037	0.0076	0.0017	4e-04	0.0235	0.0229	0.0236	0.0678	0.0154	0.0891	0.0011
8	rs75620582	128432174	0.9	0.447749409690379	0.78	0.709419594942363	0.645454811549411	0.466794368066354	0.0117	0.0167	0.0138	0.005	0.1942	0.0069	0.0063	0.0711	7e-04	0.122	0.1184	0.03	0.0013	0.1216	0.0188	0.0037	0.0078	0.0018	4e-04	0.0233	0.023	0.0237	0.0679	0.0155	0.0888	0.0011
8	rs11781339	128435199	0.9	0.447749409690379	0.78	0.709419594942363	0.643963480201676	0.468006473061763	0.0117	0.0167	0.0139	0.005	0.1942	0.0069	0.0063	0.0711	7e-04	0.122	0.1183	0.03	0.0013	0.1216	0.0188	0.0037	0.0078	0.0018	4e-04	0.0233	0.023	0.0237	0.0679	0.0155	0.0887	0.0011
8	rs1447294	128437686	0.9	0.447749409690379	0.79	0.649136622646432	0.646876584220257	0.468410690243539	0.0117	0.0167	0.0139	0.005	0.1942	0.0069	0.0063	0.0711	7e-04	0.122	0.1183	0.03	0.0013	0.1216	0.0188	0.0037	0.0078	0.0018	4e-04	0.0233	0.023	0.0237	0.0679	0.0155	0.0887	0.0011
8	rs28846183	128452128	0.89	0.491600132839596	0.79	0.649136622646432	0.640914696715403	0.454986217456668	0.0117	0.0168	0.0139	0.0051	0.1938	0.0069	0.0064	0.0714	6e-04	0.1216	0.118	0.03	0.0014	0.1215	0.0188	0.0037	0.0078	0.0018	4e-04	0.0232	0.023	0.0239	0.0679	0.0157	0.0888	0.0012
8	rs76694703	128454284	0.89	0.491600132839596	0.79	0.649136622646432	0.64716110925199	0.46921939749277	0.0117	0.0168	0.0139	0.0051	0.1937	0.0069	0.0064	0.0714	6e-04	0.1215	0.118	0.03	0.0014	0.1214	0.0188	0.0037	0.0078	0.0018	4e-04	0.0232	0.023	0.0239	0.0679	0.0157	0.0888	0.0012
8	rs6981397	128455654	0.89	0.491600132839596	0.79	0.649136622646432	0.669167316249062	0.479629885376143	0.0117	0.0169	0.0136	0.0051	0.1936	0.007	0.0065	0.0715	7e-04	0.1213	0.1179	0.0301	0.0015	0.1216	0.0189	0.0037	0.0079	0.0019	5e-04	0.0231	0.0231	0.0239	0.0679	0.0159	0.0886	0.0012
8	rs6996874	128458309	0.89	0.491600132839596	0.79	0.649136622646432	0.658803743261696	0.510658638323259	0.0117	0.0169	0.0136	0.0052	0.1932	0.0069	0.0065	0.0716	7e-04	0.1205	0.1175	0.0302	0.0015	0.1221	0.019	0.0037	0.0079	0.0019	5e-04	0.0231	0.0231	0.0239	0.068	0.0161	0.0887	0.0012
8	rs4871791	128458644	0.89	0.491600132839596	0.79	0.649136622646432	0.655079313854239	0.519910673002115	0.0117	0.0169	0.0136	0.0052	0.1931	0.0069	0.0065	0.0717	7e-04	0.1204	0.1175	0.0302	0.0015	0.1222	0.019	0.0037	0.0079	0.0019	5e-04	0.0231	0.0231	0.0239	0.0681	0.0161	0.0887	0.0011
8	rs77372473	128459619	0.89	0.491600132839596	0.79	0.649136622646432	0.673724304841212	0.618946279959521	0.0117	0.017	0.0136	0.0052	0.1929	0.0069	0.0065	0.0717	7e-04	0.1203	0.1173	0.0302	0.0015	0.1223	0.019	0.0037	0.0079	0.0019	5e-04	0.023	0.0231	0.024	0.068	0.0161	0.0888	0.0011
8	rs66478159	128464621	0.88	0.538208189821859	0.79	0.649136622646432	0.656725479081858	0.567630466983224	0.0117	0.0174	0.014	0.0052	0.191	0.0067	0.0066	0.0716	7e-04	0.1198	0.1164	0.0303	0.0016	0.1231	0.0187	0.0038	0.0081	0.0017	5e-04	0.0222	0.0234	0.0247	0.0675	0.0168	0.0901	0.0012
8	rs72714518	128464734	0.88	0.538208189821859	0.79	0.649136622646432	0.677568736523047	0.632845257090805	0.0117	0.0174	0.014	0.0052	0.191	0.0067	0.0066	0.0716	7e-04	0.1198	0.1163	0.0302	0.0016	0.1231	0.0187	0.0038	0.0081	0.0017	5e-04	0.0222	0.0234	0.0247	0.0675	0.0168	0.0901	0.0012
8	rs7836468	128465771	0.88	0.538208189821859	0.8	0.592267592767429	0.730835821884963	0.658511805698387	0.0116	0.0175	0.0141	0.0052	0.1906	0.0067	0.0066	0.0714	7e-04	0.1198	0.1162	0.0302	0.0016	0.1232	0.0187	0.0038	0.0081	0.0017	5e-04	0.0222	0.0234	0.0248	0.0674	0.017	0.0902	0.0012
8	rs76642023	128466139	0.88	0.538208189821859	0.8	0.592267592767429	0.810779567371959	0.782092546979239	0.0116	0.0175	0.0141	0.0052	0.1905	0.0067	0.0066	0.0714	7e-04	0.1198	0.1161	0.0301	0.0016	0.1231	0.0187	0.0038	0.0081	0.0017	5e-04	0.0222	0.0234	0.0248	0.0674	0.017	0.0903	0.0012
8	rs79969147	128469228	0.86	0.639923359357885	0.8	0.592267592767429	0.41930499281677	0.445118628872377	0.0108	0.019	0.0159	0.0053	0.18	0.0072	0.0064	0.0684	8e-04	0.1184	0.1131	0.0306	0.0021	0.1203	0.0206	0.0051	0.009	0.0015	6e-04	0.0227	0.0233	0.0278	0.0678	0.0204	0.0958	0.0014
8	rs3999771	128469498	0.86	0.639923359357885	0.8	0.592267592767429	0.378687910509425	0.419133703803598	0.0107	0.0192	0.0161	0.0053	0.179	0.0073	0.0064	0.0682	8e-04	0.1181	0.1127	0.0306	0.0022	0.1201	0.0208	0.0052	0.0091	0.0016	7e-04	0.0228	0.0233	0.0281	0.0679	0.0207	0.0964	0.0014
8	rs7830776	128471490	0.85	0.695135765909148	0.81	0.53874877155386	0.417109424248297	0.511347639239443	0.0107	0.0197	0.0166	0.0055	0.1766	0.0076	0.0065	0.0667	8e-04	0.1169	0.1122	0.0311	0.0022	0.1187	0.0212	0.0059	0.0096	0.0016	7e-04	0.0229	0.0236	0.0288	0.0674	0.0219	0.0975	0.0015
8	rs4871023	128471676	0.85	0.695135765909148	0.81	0.53874877155386	0.429021927948433	0.536305983134215	0.0107	0.0197	0.0166	0.0055	0.1766	0.0076	0.0065	0.0667	8e-04	0.1168	0.1122	0.0312	0.0022	0.1187	0.0212	0.0059	0.0096	0.0016	7e-04	0.0229	0.0236	0.0288	0.0674	0.022	0.0975	0.0015
8	rs77463544	128475815	0.85	0.695135765909148	0.81	0.53874877155386	0.431072420332397	0.590083957641903	0.0107	0.0198	0.0168	0.0055	0.1773	0.0076	0.0066	0.0665	8e-04	0.1152	0.1125	0.0316	0.0021	0.1178	0.0213	0.0061	0.0097	0.0015	7e-04	0.023	0.0236	0.029	0.0676	0.0223	0.097	0.0015
8	rs13251194	128477256	0.85	0.695135765909148	0.82	0.488512084344485	0.41930499281677	0.529065261858907	0.0107	0.0198	0.0168	0.0056	0.1774	0.0076	0.0067	0.0665	8e-04	0.1151	0.1125	0.0316	0.0021	0.1177	0.0213	0.0062	0.0098	0.0015	7e-04	0.023	0.0236	0.029	0.0676	0.0224	0.097	0.0016
8	rs2121630	128478160	0.85	0.695135765909148	0.82	0.488512084344485	0.423422622479081	0.53770123298404	0.0107	0.0198	0.0167	0.0056	0.1775	0.0076	0.0067	0.0665	8e-04	0.115	0.1125	0.0316	0.0021	0.1176	0.0213	0.0062	0.0098	0.0015	7e-04	0.023	0.0236	0.029	0.0676	0.0224	0.097	0.0016
8	rs68140234	128482031	0.85	0.695135765909148	0.82	0.488512084344485	0.424702569656232	0.565085922672098	0.0107	0.0198	0.0168	0.0056	0.1777	0.0077	0.0067	0.0664	8e-04	0.1147	0.1125	0.0317	0.002	0.1175	0.0213	0.0062	0.0098	0.0015	7e-04	0.023	0.0235	0.029	0.0677	0.0225	0.0968	0.0016
8	rs4871800	128482715	0.85	0.695135765909148	0.82	0.488512084344485	0.426392705647671	0.551843333152042	0.0107	0.0199	0.0168	0.0056	0.1777	0.0077	0.0067	0.0664	8e-04	0.1147	0.1125	0.0317	0.002	0.1175	0.0213	0.0062	0.0098	0.0015	7e-04	0.023	0.0235	0.029	0.0677	0.0225	0.0968	0.0016
8	rs78559104	128484837	0.85	0.695135765909148	0.82	0.488512084344485	0.443060640096369	0.528787263283856	0.0107	0.0199	0.0168	0.0056	0.1776	0.0077	0.0067	0.0662	8e-04	0.1146	0.1127	0.0318	0.0021	0.1173	0.0213	0.0063	0.0099	0.0015	7e-04	0.023	0.0235	0.0291	0.0677	0.0224	0.0969	0.0016
8	rs1447295	128485038	0.85	0.695135765909148	0.82	0.488512084344485	0.443179558041336	0.537143024996728	0.0107	0.0199	0.0168	0.0056	0.1776	0.0077	0.0067	0.0662	8e-04	0.1146	0.1127	0.0318	0.0021	0.1173	0.0213	0.0063	0.0099	0.0015	7e-04	0.023	0.0235	0.0291	0.0677	0.0224	0.0969	0.0016
8	rs79306777	128493983	0.85	0.695135765909148	0.82	0.488512084344485	0.483337654546182	0.530734018933312	0.0107	0.0199	0.0168	0.0056	0.1772	0.0077	0.0067	0.0659	8e-04	0.1145	0.113	0.0319	0.0021	0.1171	0.0214	0.0063	0.01	0.0015	7e-04	0.023	0.0235	0.0291	0.0677	0.0224	0.097	0.0016
8	rs16902172	128498042	0.85	0.695135765909148	0.82	0.488512084344485	0.512598834564843	0.511347639239443	0.0107	0.0199	0.0168	0.0056	0.1771	0.0077	0.0067	0.0657	8e-04	0.1143	0.1133	0.032	0.0021	0.1169	0.0214	0.0063	0.0101	0.0015	7e-04	0.023	0.0235	0.0292	0.0678	0.0223	0.097	0.0016
8	rs77965150	128498947	0.85	0.695135765909148	0.83	0.441484906400802	0.503512242846627	0.514244003961533	0.0107	0.0199	0.0168	0.0056	0.177	0.0078	0.0067	0.0656	8e-04	0.1143	0.1134	0.032	0.0021	0.1169	0.0214	0.0063	0.0101	0.0015	7e-04	0.023	0.0235	0.0292	0.0678	0.0223	0.097	0.0017
8	rs16902173	128503999	0.85	0.695135765909148	0.83	0.441484906400802	0.420404930870881	0.514105988206345	0.0107	0.0199	0.0168	0.0055	0.1764	0.0078	0.0068	0.0651	9e-04	0.1143	0.114	0.0321	0.0021	0.1171	0.0212	0.0063	0.01	0.0015	8e-04	0.0231	0.0235	0.0294	0.068	0.0223	0.0972	0.0017
8	rs17766217	128504497	0.85	0.695135765909148	0.83	0.441484906400802	0.414689431417657	0.512312634925016	0.0107	0.0199	0.0168	0.0054	0.1763	0.0078	0.0068	0.0651	9e-04	0.1143	0.114	0.0321	0.0021	0.117	0.0212	0.0063	0.01	0.0015	8e-04	0.0231	0.0235	0.0294	0.068	0.0224	0.0972	0.0017
8	rs78034610	128506447	0.85	0.695135765909148	0.83	0.441484906400802	0.425110228213892	0.500077873694875	0.0107	0.0199	0.0168	0.0054	0.1763	0.0079	0.0069	0.0651	9e-04	0.1141	0.114	0.0321	0.0021	0.117	0.0212	0.0063	0.01	0.0015	8e-04	0.0231	0.0235	0.0294	0.0681	0.0223	0.0971	0.0017
8	rs72714552	128508195	0.85	0.695135765909148	0.83	0.441484906400802	0.430603309148474	0.500489055373391	0.0107	0.02	0.0168	0.0054	0.1762	0.0079	0.0068	0.0651	9e-04	0.1141	0.1138	0.0321	0.0021	0.117	0.021	0.0064	0.01	0.0015	8e-04	0.0231	0.0237	0.0294	0.0681	0.0224	0.0971	0.0017
8	rs79309717	128509765	0.85	0.695135765909148	0.83	0.441484906400802	0.432305041043568	0.493374143807503	0.0107	0.02	0.0169	0.0054	0.1762	0.0079	0.0068	0.0652	9e-04	0.114	0.1138	0.0321	0.0021	0.117	0.021	0.0064	0.01	0.0015	8e-04	0.0231	0.0237	0.0295	0.0681	0.0224	0.0971	0.0017
8	rs35385035	128514398	0.85	0.695135765909148	0.83	0.441484906400802	0.436072343478544	0.492554870984337	0.0108	0.02	0.0169	0.0055	0.1763	0.0079	0.0068	0.0652	9e-04	0.1139	0.1136	0.032	0.0021	0.117	0.0209	0.0064	0.0101	0.0015	8e-04	0.0231	0.0238	0.0295	0.0681	0.0225	0.0972	0.0017
8	rs4242382	128517573	0.85	0.695135765909148	0.83	0.441484906400802	0.467705218092129	0.461148764557849	0.0108	0.02	0.0169	0.0054	0.1762	0.0079	0.0068	0.0652	9e-04	0.1145	0.1137	0.0319	0.0021	0.117	0.0208	0.0064	0.0101	0.0015	8e-04	0.0232	0.0237	0.029	0.0681	0.0225	0.0971	0.0017
8	rs62513983	128518244	0.85	0.695135765909148	0.82	0.488512084344485	0.471252826099949	0.457127239519152	0.0108	0.02	0.0169	0.0054	0.1762	0.0079	0.0068	0.0651	9e-04	0.1147	0.1138	0.0319	0.0021	0.117	0.0208	0.0064	0.0101	0.0015	8e-04	0.0232	0.0237	0.0289	0.0681	0.0225	0.0971	0.0017
8	rs4242384	128518554	0.85	0.695135765909148	0.82	0.488512084344485	0.476598682313481	0.467737045518992	0.0108	0.02	0.0169	0.0054	0.1762	0.0079	0.0068	0.0651	9e-04	0.1147	0.1138	0.0319	0.0021	0.117	0.0208	0.0064	0.0101	0.0015	8e-04	0.0232	0.0236	0.0288	0.0681	0.0225	0.0971	0.0017
8	rs72609855	128520463	0.85	0.695135765909148	0.82	0.488512084344485	0.486506482663674	0.475837396802033	0.0108	0.02	0.0169	0.0054	0.1761	0.0079	0.0067	0.0651	9e-04	0.1147	0.114	0.0319	0.0021	0.117	0.0208	0.0064	0.0101	0.0015	8e-04	0.0232	0.0236	0.0288	0.0681	0.0225	0.0971	0.0017
8	rs11992171	128529933	0.85	0.695135765909148	0.83	0.441484906400802	0.472233772485087	0.506254610460143	0.0108	0.0201	0.0167	0.0055	0.1753	0.0078	0.0067	0.0647	9e-04	0.1147	0.1153	0.0321	0.0021	0.117	0.0208	0.0064	0.01	0.0016	8e-04	0.0232	0.0231	0.0289	0.0679	0.0226	0.0972	0.0018
8	rs77968231	128534156	0.85	0.695135765909148	0.83	0.441484906400802	0.474751974004078	0.511623305364911	0.0108	0.0202	0.0167	0.0055	0.1745	0.0079	0.0066	0.0643	0.001	0.1145	0.1161	0.0323	0.0022	0.1172	0.0209	0.0064	0.01	0.0017	8e-04	0.0233	0.0226	0.0291	0.0678	0.023	0.0971	0.0018
8	rs34463511	128534814	0.85	0.695135765909148	0.83	0.441484906400802	0.465388005058073	0.501860282343496	0.0108	0.0202	0.0167	0.0055	0.1743	0.0079	0.0066	0.0643	0.001	0.1144	0.1162	0.0323	0.0022	0.1173	0.0209	0.0063	0.01	0.0017	8e-04	0.0233	0.0226	0.0291	0.0678	0.023	0.0971	0.0018
8	rs34236924	128537052	0.85	0.695135765909148	0.84	0.397589870063919	0.472540521673534	0.508455416393232	0.0108	0.0202	0.0167	0.0054	0.1741	0.0079	0.0066	0.0641	0.001	0.1143	0.1166	0.0323	0.0022	0.1173	0.0209	0.0063	0.01	0.0017	9e-04	0.0233	0.0224	0.0292	0.0678	0.0232	0.097	0.0018
8	rs76711854	128537477	0.85	0.695135765909148	0.84	0.397589870063919	0.467277941520798	0.511072010681904	0.0108	0.0202	0.0167	0.0054	0.174	0.0079	0.0065	0.0641	0.001	0.1143	0.1166	0.0323	0.0022	0.1173	0.0209	0.0063	0.01	0.0017	9e-04	0.0233	0.0223	0.0292	0.0678	0.0232	0.097	0.0018
8	rs11987811	128538143	0.85	0.695135765909148	0.84	0.397589870063919	0.465631657957522	0.512726345200996	0.0108	0.0203	0.0167	0.0054	0.174	0.0079	0.0065	0.064	0.001	0.1143	0.1168	0.0324	0.0022	0.1174	0.0209	0.0063	0.0099	0.0017	9e-04	0.0233	0.0223	0.0292	0.0678	0.0232	0.097	0.0018
8	rs7837688	128539360	0.85	0.695135765909148	0.84	0.397589870063919	0.506553607485914	0.557469074962144	0.0108	0.0203	0.0166	0.0054	0.174	0.0079	0.0064	0.0639	0.001	0.1143	0.1169	0.0323	0.0022	0.1174	0.021	0.0063	0.0099	0.0018	9e-04	0.0232	0.0222	0.0291	0.0678	0.0233	0.0969	0.0019
8	rs35902790	128539523	0.85	0.695135765909148	0.84	0.397589870063919	0.511259566933604	0.585947036369679	0.0108	0.0203	0.0166	0.0054	0.1741	0.0079	0.0064	0.0639	0.001	0.1143	0.117	0.0323	0.0022	0.1174	0.021	0.0063	0.0099	0.0018	9e-04	0.0232	0.0222	0.0291	0.0678	0.0233	0.0969	0.0019
8	rs12549761	128540776	0.85	0.695135765909148	0.84	0.397589870063919	0.700914760173827	0.84146140013818	0.0108	0.0202	0.0166	0.0054	0.174	0.0079	0.0064	0.0639	0.001	0.1143	0.1172	0.0324	0.0022	0.1174	0.0209	0.0062	0.0099	0.0018	9e-04	0.0232	0.0222	0.0291	0.0678	0.0232	0.0968	0.0019
8	rs28629385	128550422	0.82	0.87875982057053	0.84	0.397589870063919	0.549322452486924	1.09437166993579	0.0092	0.0192	0.0162	0.0046	0.1643	0.0062	0.0044	0.0689	0.0018	0.1127	0.1282	0.0327	0.0026	0.1232	0.0188	0.0054	0.0075	0.0019	0.0012	0.0249	0.0221	0.0296	0.0709	0.0231	0.0918	0.002
8	rs117326996	128557603	0.82	0.87875982057053	0.84	0.397589870063919	0.321209229281822	0.891536099090879	0.0092	0.0192	0.0162	0.0045	0.1639	0.0062	0.0044	0.069	0.0018	0.1126	0.1286	0.0327	0.0026	0.1234	0.0188	0.0054	0.0074	0.0019	0.0012	0.025	0.0221	0.0296	0.0711	0.0231	0.0917	0.002
8	rs34884064	128557658	0.82	0.87875982057053	0.84	0.397589870063919	0.319495172728322	0.87935190375027	0.0092	0.0192	0.0162	0.0045	0.1639	0.0062	0.0044	0.069	0.0018	0.1126	0.1286	0.0327	0.0026	0.1234	0.0188	0.0054	0.0074	0.0019	0.0012	0.025	0.0221	0.0296	0.0711	0.0231	0.0917	0.002
8	rs6470530	128558990	0.82	0.87875982057053	0.84	0.397589870063919	0.24081271142214	0.591797827938016	0.0092	0.0193	0.0161	0.0045	0.1638	0.0062	0.0043	0.069	0.0018	0.1127	0.1285	0.0327	0.0026	0.1235	0.0187	0.0054	0.0074	0.0019	0.0012	0.0251	0.0221	0.0296	0.0711	0.0231	0.0917	0.0021
8	rs4284014	128559650	0.82	0.87875982057053	0.84	0.397589870063919	0.235057232942957	0.558877694044763	0.0093	0.0193	0.0161	0.0045	0.1638	0.0062	0.0043	0.069	0.0018	0.1127	0.1286	0.0326	0.0026	0.1236	0.0187	0.0054	0.0074	0.0019	0.0012	0.0251	0.0221	0.0297	0.0711	0.0231	0.0917	0.0021
8	rs12114450	128563712	0.82	0.87875982057053	0.84	0.397589870063919	0.253442595172184	0.548895442733835	0.0092	0.0194	0.0162	0.0045	0.1634	0.0062	0.0043	0.069	0.0018	0.1127	0.129	0.0326	0.0026	0.1237	0.0187	0.0053	0.0073	0.0019	0.0012	0.0251	0.0221	0.0297	0.0712	0.0231	0.0916	0.0021
8	rs117937098	128564882	0.82	0.87875982057053	0.84	0.397589870063919	0.291766452039459	0.551702869343221	0.0092	0.0194	0.0162	0.0045	0.1634	0.0062	0.0042	0.069	0.0018	0.1126	0.1291	0.0325	0.0025	0.1238	0.0187	0.0053	0.0073	0.0019	0.0012	0.0251	0.0221	0.0297	0.0712	0.0231	0.0915	0.0021
8	rs10282968	128567327	0.82	0.87875982057053	0.84	0.397589870063919	0.327807283915458	0.574855064450446	0.0093	0.0194	0.0162	0.0045	0.1633	0.0062	0.0041	0.0689	0.0019	0.1126	0.1295	0.0325	0.0025	0.1238	0.0187	0.0053	0.0072	0.0019	0.0012	0.0251	0.0221	0.0298	0.0714	0.0231	0.0914	0.0021
8	rs77288742	128568338	0.82	0.87875982057053	0.84	0.397589870063919	0.239646839870005	0.39525088067343	0.0097	0.0202	0.0163	0.0041	0.1609	0.0059	0.0037	0.067	0.0016	0.1108	0.1363	0.0321	0.0022	0.1251	0.0185	0.0048	0.0067	0.0017	0.001	0.0261	0.0218	0.0316	0.0727	0.0226	0.0885	0.0018
8	rs7386167	128568712	0.82	0.87875982057053	0.84	0.397589870063919	0.115350123335725	0.328349957995155	0.0098	0.0203	0.0166	0.004	0.1603	0.0059	0.0037	0.0664	0.0015	0.1102	0.1376	0.0321	0.0021	0.1254	0.0185	0.0046	0.0066	0.0016	0.001	0.0264	0.0216	0.0327	0.0729	0.0226	0.088	0.0018
8	rs4313118	128571759	0.82	0.87875982057053	0.84	0.397589870063919	0.0875814390439385	0.282582462987247	0.0098	0.0203	0.0167	0.004	0.1604	0.0059	0.0037	0.0665	0.0015	0.1101	0.1377	0.0319	0.0022	0.1256	0.0185	0.0046	0.0066	0.0015	0.001	0.0264	0.0216	0.0326	0.0729	0.0226	0.088	0.002
8	rs35487349	128572372	0.82	0.87875982057053	0.84	0.397589870063919	0.089153983888124	0.28961492171579	0.0098	0.0203	0.0167	0.004	0.1603	0.0059	0.0036	0.0665	0.0015	0.1101	0.1377	0.0319	0.0022	0.1256	0.0185	0.0046	0.0066	0.0015	0.001	0.0265	0.0216	0.0325	0.0729	0.0226	0.0879	0.002
8	rs28623093	128576438	0.82	0.87875982057053	0.84	0.397589870063919	0.0895138591144436	0.244878633616197	0.0099	0.0202	0.0167	0.0041	0.1603	0.0059	0.0037	0.0666	0.0015	0.11	0.1377	0.032	0.0021	0.1257	0.0185	0.0046	0.0066	0.0015	0.001	0.0265	0.0216	0.0326	0.0728	0.0225	0.0878	0.002
8	rs13282582	128577283	0.82	0.87875982057053	0.84	0.397589870063919	0.0907685468679498	0.24902115352477	0.0099	0.0202	0.0167	0.0041	0.1602	0.0059	0.0037	0.0666	0.0015	0.11	0.1377	0.032	0.0021	0.1257	0.0185	0.0046	0.0066	0.0015	0.001	0.0265	0.0216	0.0326	0.0728	0.0225	0.0878	0.002
8	rs73709253	128582965	0.82	0.87875982057053	0.84	0.397589870063919	0.0814002790778897	0.28001716471745	0.0101	0.0198	0.0168	0.0042	0.1601	0.0059	0.0037	0.0667	0.0014	0.1097	0.1379	0.0322	0.0021	0.1265	0.0186	0.0045	0.0066	0.0014	0.001	0.0267	0.0216	0.0329	0.0729	0.0224	0.0869	0.0019
8	rs112052061	128583680	0.82	0.87875982057053	0.84	0.397589870063919	0.079648847626316	0.2738667369774	0.0102	0.0196	0.0168	0.0042	0.1601	0.0059	0.0037	0.0667	0.0013	0.1096	0.1379	0.0323	0.002	0.1268	0.0186	0.0045	0.0066	0.0014	0.001	0.0267	0.0216	0.0331	0.0729	0.0224	0.0865	0.0019
8	rs79543428	128584867	0.82	0.87875982057053	0.85	0.356744695657816	0.0728861103914489	0.229954083976979	0.0103	0.0195	0.017	0.0044	0.1594	0.0058	0.0037	0.0669	0.0012	0.1091	0.1377	0.0326	0.002	0.1275	0.0188	0.0045	0.0066	0.0013	9e-04	0.0269	0.0216	0.0336	0.073	0.0225	0.0857	0.0018
8	rs79565191	128585021	0.82	0.87875982057053	0.85	0.356744695657816	0.0759592617394603	0.255219469931799	0.0104	0.0195	0.017	0.0044	0.1593	0.0058	0.0037	0.0669	0.0012	0.109	0.1377	0.0326	0.002	0.1275	0.0188	0.0045	0.0067	0.0013	9e-04	0.0269	0.0216	0.0337	0.0731	0.0225	0.0857	0.0018
8	rs7814563	128586999	0.81	0.946104684087093	0.85	0.356744695657816	0.083934933961803	0.222011047405546	0.0105	0.0194	0.0175	0.0046	0.1591	0.0057	0.0038	0.067	9e-04	0.1089	0.1378	0.033	0.0018	0.1281	0.0189	0.0044	0.0069	0.0011	8e-04	0.027	0.0215	0.0339	0.0728	0.0226	0.085	0.0016
8	rs72716704	128593153	0.82	0.87875982057053	0.85	0.356744695657816	0.0869904125159564	0.321531407595795	0.0105	0.0192	0.0177	0.0045	0.1591	0.0054	0.0037	0.0674	6e-04	0.1092	0.1379	0.0332	0.0016	0.1287	0.019	0.0043	0.0065	9e-04	6e-04	0.027	0.0214	0.0338	0.0724	0.0224	0.0857	0.0015
8	rs75749969	128596163	0.81	0.946104684087093	0.85	0.356744695657816	0.0697719050460661	0.29421410445727	0.0105	0.0192	0.0178	0.0045	0.1591	0.0053	0.0037	0.0675	6e-04	0.1092	0.1379	0.0333	0.0016	0.1288	0.0191	0.0043	0.0064	8e-04	6e-04	0.027	0.0212	0.0339	0.0723	0.0225	0.0861	0.0014
8	rs7837354	128596883	0.81	0.946104684087093	0.85	0.356744695657816	0.059247264484967	0.263862866923018	0.0105	0.0192	0.0178	0.0045	0.159	0.0053	0.0037	0.0675	6e-04	0.1092	0.1379	0.0333	0.0016	0.1289	0.0191	0.0043	0.0064	8e-04	6e-04	0.0271	0.0212	0.0339	0.0723	0.0225	0.0862	0.0014
8	rs36005244	128597075	0.81	0.946104684087093	0.85	0.356744695657816	0.0609356399815878	0.261579556420856	0.0105	0.0192	0.0178	0.0045	0.159	0.0053	0.0037	0.0675	6e-04	0.1091	0.1379	0.0332	0.0015	0.1289	0.0191	0.0043	0.0065	8e-04	6e-04	0.0271	0.0212	0.034	0.0723	0.0225	0.0862	0.0014
8	rs6470541	128598300	0.81	0.946104684087093	0.86	0.318862054747229	0.0522450287872228	0.244432118962801	0.0105	0.0192	0.0179	0.0045	0.1587	0.0056	0.0038	0.0676	6e-04	0.1087	0.1378	0.0335	0.0015	0.1289	0.0191	0.0044	0.0064	8e-04	6e-04	0.0271	0.0211	0.034	0.0722	0.0227	0.0863	0.0014
8	rs4551307	128599672	0.81	0.946104684087093	0.87	0.283849475516541	0.0491806840758233	0.253185634953753	0.0105	0.0192	0.0179	0.0045	0.1586	0.0058	0.0038	0.0677	6e-04	0.1085	0.1377	0.0336	0.0015	0.1287	0.0189	0.0045	0.0064	8e-04	6e-04	0.0272	0.0213	0.0339	0.0722	0.0227	0.0861	0.0014
8	rs13252781	128600662	0.81	0.946104684087093	0.87	0.283849475516541	0.045944975036844	0.242537332880538	0.0105	0.0192	0.0179	0.0045	0.1586	0.0058	0.0038	0.0677	6e-04	0.1083	0.1377	0.0336	0.0015	0.1287	0.0189	0.0045	0.0064	8e-04	6e-04	0.0272	0.0213	0.0339	0.0722	0.0227	0.0862	0.0014
8	rs10091329	128601372	0.81	0.946104684087093	0.87	0.283849475516541	0.0497835938944735	0.272133711812303	0.0105	0.0193	0.018	0.0045	0.1586	0.0059	0.0038	0.0678	6e-04	0.1081	0.1377	0.0336	0.0015	0.1286	0.019	0.0045	0.0064	8e-04	6e-04	0.0272	0.0214	0.0339	0.0723	0.0227	0.0861	0.0014
8	rs10110575	128604414	0.81	0.946104684087093	0.88	0.251609301083599	0.0415120685066647	0.273635470644432	0.0106	0.0194	0.018	0.0044	0.1585	0.0059	0.0038	0.0683	6e-04	0.1076	0.1377	0.0337	0.0016	0.1283	0.0193	0.0046	0.0064	7e-04	6e-04	0.027	0.0215	0.0341	0.0721	0.0225	0.0859	0.0014
8	rs62514025	128607581	0.81	0.946104684087093	0.88	0.251609301083599	0.046100121573833	0.258961436124977	0.0106	0.0195	0.0179	0.0042	0.1585	0.0059	0.0038	0.0683	6e-04	0.1076	0.1376	0.0338	0.0015	0.1282	0.0197	0.0046	0.0063	7e-04	6e-04	0.0271	0.0215	0.0341	0.072	0.0223	0.086	0.0016
8	rs4526325	128611576	0.81	0.946104684087093	0.88	0.251609301083599	0.0463958795285536	0.255672128969427	0.0106	0.0195	0.0178	0.0042	0.1585	0.0059	0.0038	0.0683	6e-04	0.1075	0.1377	0.0339	0.0015	0.1282	0.0197	0.0046	0.0063	7e-04	6e-04	0.0271	0.0215	0.0341	0.0721	0.0223	0.0861	0.0016
8	rs35686742	128613878	0.81	0.946104684087093	0.88	0.251609301083599	0.0472276889657237	0.237433968677813	0.0107	0.0195	0.0178	0.0041	0.1585	0.0059	0.0038	0.0681	7e-04	0.1075	0.1378	0.0339	0.0015	0.128	0.0197	0.0046	0.0062	7e-04	6e-04	0.0271	0.0215	0.0341	0.072	0.0224	0.0862	0.0017
8	rs59941519	128615969	0.81	0.946104684087093	0.88	0.251609301083599	0.0481334925501779	0.234454778689623	0.0107	0.0196	0.0178	0.0041	0.1585	0.0059	0.0038	0.0681	7e-04	0.1075	0.1379	0.0339	0.0015	0.128	0.0197	0.0046	0.0062	7e-04	6e-04	0.0271	0.0215	0.0341	0.072	0.0224	0.0862	0.0017
8	rs76622630	128620538	0.81	0.946104684087093	0.88	0.251609301083599	0.0503090322679131	0.231268441210747	0.0107	0.0195	0.0178	0.0043	0.1585	0.0059	0.0038	0.068	7e-04	0.1075	0.1379	0.0339	0.0016	0.128	0.0198	0.0046	0.0061	7e-04	6e-04	0.0271	0.0215	0.0341	0.0718	0.0223	0.0862	0.0017
8	rs10283095	128621231	0.81	0.946104684087093	0.88	0.251609301083599	0.0505566125689379	0.234234580008827	0.0107	0.0195	0.0178	0.0043	0.1585	0.0059	0.0038	0.068	7e-04	0.1075	0.1379	0.0339	0.0016	0.128	0.0198	0.0046	0.0061	7e-04	6e-04	0.0271	0.0215	0.0341	0.0718	0.0223	0.0862	0.0017
8	rs9643230	128622134	0.81	0.946104684087093	0.88	0.251609301083599	0.0532315184616098	0.259643628469326	0.0107	0.0195	0.0178	0.0044	0.1585	0.0059	0.0037	0.0679	7e-04	0.1075	0.1379	0.0339	0.0016	0.128	0.0198	0.0046	0.0061	7e-04	6e-04	0.0271	0.0214	0.0341	0.0717	0.0223	0.0863	0.0017
8	rs7010032	128624225	0.81	0.946104684087093	0.88	0.251609301083599	0.0556110254560897	0.293623239777972	0.0108	0.0195	0.0177	0.0044	0.1585	0.006	0.0038	0.0677	7e-04	0.1074	0.1382	0.034	0.0016	0.128	0.0199	0.0046	0.006	7e-04	7e-04	0.0272	0.0213	0.0342	0.0716	0.0224	0.0863	0.0017
8	rs6999106	128627167	0.81	0.946104684087093	0.88	0.251609301083599	0.0527537369706673	0.296581149140287	0.0108	0.0195	0.0177	0.0044	0.1584	0.006	0.0039	0.0675	7e-04	0.1074	0.1381	0.034	0.0016	0.128	0.02	0.0047	0.006	6e-04	7e-04	0.0272	0.0212	0.0344	0.0716	0.0224	0.0863	0.0017
8	rs28735985	128628457	0.81	0.946104684087093	0.88	0.251609301083599	0.0560704837899139	0.292678604437585	0.0108	0.0194	0.0177	0.0044	0.1584	0.006	0.0039	0.0674	7e-04	0.1074	0.1381	0.034	0.0016	0.1279	0.02	0.0047	0.006	6e-04	7e-04	0.0272	0.0212	0.0343	0.0716	0.0224	0.0863	0.0017
8	rs62514039	128630969	0.81	0.946104684087093	0.88	0.251609301083599	0.0329989760118295	0.283166483432737	0.0107	0.0194	0.018	0.0045	0.1581	0.0062	0.0041	0.0669	8e-04	0.1072	0.1381	0.0341	0.0019	0.1274	0.0203	0.0049	0.006	7e-04	7e-04	0.0273	0.021	0.0344	0.0716	0.0227	0.0862	0.0016
8	rs13264787	128631805	0.81	0.946104684087093	0.88	0.251609301083599	0.029271351880685	0.294923616028765	0.0107	0.0194	0.0181	0.0045	0.158	0.0062	0.0041	0.0668	8e-04	0.1071	0.138	0.0341	0.002	0.1272	0.0203	0.0049	0.006	7e-04	7e-04	0.0273	0.0211	0.0343	0.0715	0.0227	0.0862	0.0016
8	rs13268507	128637467	0.81	0.946104684087093	0.88	0.251609301083599	0.0250606686870757	0.318016969964117	0.0108	0.0196	0.0185	0.0046	0.1578	0.0064	0.0043	0.066	8e-04	0.1064	0.1373	0.0341	0.0025	0.1265	0.0207	0.0051	0.0062	8e-04	8e-04	0.0276	0.021	0.0345	0.0715	0.0229	0.086	0.0017
8	rs34403884	128640018	0.81	0.946104684087093	0.88	0.251609301083599	0.0366468663157355	0.450445358829611	0.0108	0.0196	0.0185	0.0046	0.1578	0.0065	0.0044	0.0659	8e-04	0.1062	0.1373	0.0342	0.0025	0.1262	0.0208	0.0052	0.0062	8e-04	9e-04	0.0277	0.0209	0.0346	0.0714	0.0229	0.0858	0.0017
8	rs79941908	128640038	0.81	0.946104684087093	0.88	0.251609301083599	0.0367664238580307	0.453649423986381	0.0108	0.0196	0.0185	0.0046	0.1578	0.0065	0.0044	0.0659	8e-04	0.1062	0.1373	0.0342	0.0025	0.1262	0.0208	0.0052	0.0062	8e-04	9e-04	0.0277	0.0209	0.0346	0.0714	0.0229	0.0858	0.0017
8	rs62515763	128644017	0.82	0.87875982057053	0.88	0.251609301083599	0.035078436664438	0.402478886777698	0.0109	0.0197	0.0187	0.0048	0.1573	0.0069	0.0047	0.0657	9e-04	0.1052	0.1375	0.0346	0.0027	0.1246	0.0212	0.0055	0.0064	0.001	0.001	0.0277	0.0211	0.035	0.0706	0.0233	0.0854	0.0018
8	rs4348452	128650635	0.82	0.87875982057053	0.89	0.222038712392691	0.0389648858339945	0.382689563129021	0.0109	0.0198	0.0186	0.0048	0.1568	0.007	0.0047	0.0656	0.001	0.1049	0.1375	0.0346	0.0028	0.1246	0.0213	0.0056	0.0065	0.0011	0.0011	0.0277	0.0211	0.0351	0.0704	0.0234	0.0852	0.0019
8	rs13252945	128653001	0.82	0.87875982057053	0.89	0.222038712392691	0.019169790251817	0.331407455090341	0.011	0.0197	0.0186	0.0047	0.1566	0.0069	0.0047	0.0656	0.001	0.105	0.1375	0.0347	0.0028	0.124	0.0213	0.0057	0.0065	0.0017	0.0011	0.0278	0.0212	0.0352	0.0703	0.0234	0.085	0.0018
8	rs12679371	128654583	0.82	0.87875982057053	0.89	0.222038712392691	0.0202109264830421	0.32189561956848	0.011	0.0197	0.0187	0.0048	0.1566	0.007	0.0048	0.0656	0.001	0.105	0.1374	0.0346	0.0028	0.1242	0.0212	0.0057	0.0065	0.0017	0.0011	0.0278	0.0211	0.0352	0.07	0.0234	0.0851	0.0018
8	rs4733878	128655142	0.82	0.87875982057053	0.89	0.222038712392691	0.0258721036598073	0.307183351358197	0.0111	0.0198	0.019	0.0048	0.1565	0.007	0.0047	0.0657	0.001	0.1047	0.1376	0.0345	0.0029	0.1244	0.0207	0.0057	0.0066	0.0017	0.0011	0.0276	0.0212	0.0351	0.0701	0.0235	0.0851	0.002
8	rs115224675	128656731	0.82	0.87875982057053	0.89	0.222038712392691	0.0934591976500298	0.419787997705509	0.0111	0.0198	0.019	0.0048	0.1562	0.007	0.0048	0.0657	0.001	0.1045	0.1376	0.0345	0.0029	0.1242	0.0207	0.0058	0.0066	0.0018	0.0012	0.0276	0.0212	0.0351	0.0699	0.0235	0.0851	0.002
8	rs62515768	128658245	0.83	0.81451029553121	0.9	0.195029827813683	0.0186969775604433	0.233684375168443	0.0123	0.0201	0.0193	0.0056	0.1536	0.0086	0.0063	0.0654	0.0014	0.102	0.1375	0.0345	0.0035	0.1217	0.0216	0.0066	0.0076	0.0021	0.0016	0.0283	0.0215	0.0341	0.0678	0.0239	0.0844	0.0024
8	rs7357552	128658961	0.85	0.695135765909148	0.9	0.195029827813683	0.0264374161515087	0.299785717334006	0.013	0.0204	0.0195	0.0064	0.1526	0.0099	0.0076	0.0645	0.0018	0.0991	0.1371	0.0356	0.0038	0.1197	0.0219	0.0073	0.0084	0.0023	0.0019	0.0287	0.0216	0.0342	0.0666	0.0237	0.0832	0.0027
8	rs13277180	128659713	0.86	0.639923359357885	0.9	0.195029827813683	0.0786052812717102	0.513416049707606	0.0134	0.0208	0.0197	0.007	0.1523	0.0108	0.0087	0.064	0.0023	0.0967	0.1358	0.0368	0.0039	0.1187	0.0219	0.0079	0.0092	0.0024	0.002	0.0292	0.0216	0.0343	0.0662	0.0231	0.0816	0.0027
8	rs7817632	128660096	0.86	0.639923359357885	0.9	0.195029827813683	0.0835435181188147	0.662176651461429	0.0135	0.021	0.0197	0.0073	0.1521	0.0113	0.0093	0.0638	0.0025	0.0957	0.1352	0.0373	0.0039	0.1181	0.0221	0.0082	0.0095	0.0025	0.0021	0.0296	0.0217	0.0343	0.066	0.0228	0.0809	0.0027
8	rs117962880	128662242	0.86	0.639923359357885	0.9	0.195029827813683	0.108473420850691	0.782396975534964	0.0136	0.0216	0.02	0.0075	0.1517	0.0118	0.0096	0.0634	0.0026	0.0951	0.1347	0.0369	0.0039	0.1177	0.0223	0.0083	0.0097	0.0025	0.0022	0.0297	0.0217	0.0346	0.0661	0.0226	0.0806	0.0027
8	rs60005682	128663507	0.86	0.639923359357885	0.9	0.195029827813683	0.0935826803528852	0.783919499247904	0.0137	0.0216	0.02	0.0075	0.1516	0.0118	0.0097	0.0634	0.0027	0.095	0.1347	0.0369	0.0039	0.1175	0.0224	0.0084	0.0098	0.0025	0.0022	0.0297	0.0217	0.0346	0.0662	0.0226	0.0806	0.0027
8	rs7003603	128663686	0.86	0.639923359357885	0.9	0.195029827813683	0.0880560924913025	0.781940342232658	0.0137	0.0216	0.02	0.0075	0.1515	0.0118	0.0097	0.0634	0.0027	0.095	0.1347	0.0369	0.0039	0.1177	0.0224	0.0084	0.0098	0.0025	0.0022	0.0298	0.0218	0.0346	0.0661	0.0226	0.0805	0.0027
8	rs74811325	128664421	0.86	0.639923359357885	0.9	0.195029827813683	0.105704889299378	0.884502589816352	0.0137	0.0215	0.02	0.0081	0.1512	0.0119	0.0103	0.0633	0.0027	0.0949	0.1346	0.0367	0.0039	0.1176	0.0223	0.0084	0.0098	0.0026	0.0022	0.0298	0.0218	0.0346	0.066	0.0226	0.0804	0.0028
8	rs4385433	128665480	0.86	0.639923359357885	0.9	0.195029827813683	0.123102275853384	0.907520329520154	0.0138	0.0216	0.02	0.0081	0.1513	0.012	0.0104	0.0633	0.0027	0.0948	0.1345	0.0367	0.0039	0.1177	0.0223	0.0083	0.0098	0.0025	0.0022	0.0298	0.0218	0.0345	0.0659	0.0226	0.0802	0.0028
8	rs73361690	128666089	0.86	0.639923359357885	0.9	0.195029827813683	0.159328037944772	0.937129767314377	0.0138	0.0215	0.02	0.0081	0.1517	0.0121	0.0105	0.0633	0.0027	0.0948	0.1345	0.0367	0.0038	0.1178	0.0223	0.0083	0.0099	0.0025	0.0021	0.0299	0.0217	0.0344	0.0656	0.0226	0.0801	0.0027
8	rs80040063	128668052	0.87	0.587631181685492	0.91	0.170469891558667	0.220675775423035	1.02078671112082	0.0141	0.0213	0.0201	0.0082	0.1524	0.0123	0.0109	0.0632	0.0027	0.0944	0.1343	0.0368	0.0037	0.1176	0.0221	0.0082	0.0101	0.0025	0.0021	0.0304	0.0216	0.0341	0.0652	0.0223	0.08	0.0026
8	rs79771082	128669451	0.87	0.587631181685492	0.9	0.195029827813683	0.332056565015079	1.08818963812213	0.0142	0.021	0.0203	0.0082	0.1532	0.0126	0.0112	0.0632	0.0028	0.0939	0.1346	0.0369	0.0037	0.1174	0.0218	0.0082	0.0102	0.0024	0.0021	0.0303	0.0218	0.0338	0.0656	0.0219	0.0796	0.0025
8	rs76692843	128669746	0.87	0.587631181685492	0.9	0.195029827813683	0.357989112949054	1.10610270367853	0.0143	0.0209	0.0204	0.0081	0.1534	0.0127	0.0113	0.0631	0.0028	0.0938	0.1348	0.0369	0.0036	0.1174	0.0217	0.0082	0.0103	0.0024	0.0021	0.0303	0.0218	0.0337	0.0657	0.0219	0.0796	0.0025
8	rs78827090	128670121	0.87	0.587631181685492	0.9	0.195029827813683	0.415207409729232	1.11409946855064	0.0143	0.0208	0.0204	0.0082	0.1535	0.0127	0.0114	0.0631	0.0028	0.0935	0.1349	0.0369	0.0036	0.1173	0.0216	0.0082	0.0103	0.0024	0.0021	0.0303	0.0218	0.0337	0.0656	0.0218	0.0795	0.0025
8	rs10096521	128673107	0.88	0.538208189821859	0.89	0.222038712392691	1.00574235119636	1.23310984849971	0.0151	0.0203	0.0202	0.0081	0.1548	0.0131	0.0121	0.0624	0.0029	0.0913	0.1369	0.0382	0.0039	0.118	0.0209	0.0079	0.0107	0.0024	0.0021	0.0313	0.0217	0.0326	0.0647	0.0213	0.0784	0.0026
8	rs7835137	128675771	0.88	0.538208189821859	0.89	0.222038712392691	1.03307600886475	1.2244673130837	0.0151	0.0203	0.0201	0.0081	0.1548	0.0131	0.0121	0.0625	0.0029	0.0914	0.137	0.0381	0.0038	0.1181	0.0209	0.0078	0.0107	0.0024	0.002	0.0313	0.0217	0.0325	0.0649	0.0212	0.0783	0.0026
8	rs4133274	128676131	0.88	0.538208189821859	0.89	0.222038712392691	1.03768953803453	1.22064805905543	0.0151	0.0203	0.0201	0.0081	0.1548	0.0131	0.0121	0.0625	0.0029	0.0913	0.1371	0.0381	0.0038	0.1181	0.0209	0.0078	0.0107	0.0024	0.002	0.0313	0.0217	0.0325	0.0649	0.0212	0.0783	0.0026
8	rs117081532	128679253	0.88	0.538208189821859	0.89	0.222038712392691	1.08091147782753	1.20887146391723	0.0151	0.0202	0.0201	0.0081	0.1549	0.0131	0.0121	0.0625	0.0029	0.0913	0.1371	0.0382	0.0038	0.1182	0.0208	0.0077	0.0107	0.0024	0.002	0.0312	0.0217	0.0324	0.065	0.0212	0.0783	0.0025
8	rs35992270	128683460	0.88	0.538208189821859	0.89	0.222038712392691	1.15413991622686	1.2009212676119	0.0151	0.0201	0.0202	0.008	0.1549	0.013	0.0121	0.0623	0.003	0.0914	0.1372	0.0382	0.0038	0.1185	0.0208	0.0077	0.0107	0.0024	0.002	0.0311	0.0216	0.0323	0.0653	0.0213	0.0783	0.0025
8	rs79845923	128684224	0.88	0.538208189821859	0.89	0.222038712392691	1.15577659183988	1.19843873791131	0.0151	0.0201	0.0201	0.008	0.1549	0.013	0.0121	0.0622	0.003	0.0914	0.1373	0.0382	0.0038	0.1186	0.0208	0.0077	0.0107	0.0024	0.002	0.0311	0.0216	0.0322	0.0654	0.0213	0.0782	0.0025
8	rs16902304	128687634	0.88	0.538208189821859	0.89	0.222038712392691	1.12906867339494	1.12816006144588	0.0151	0.0202	0.02	0.0078	0.1549	0.0128	0.0121	0.0621	0.003	0.0915	0.1373	0.0382	0.0038	0.1184	0.0208	0.0076	0.0107	0.0024	0.002	0.0312	0.0215	0.0319	0.0658	0.022	0.0783	0.0024
8	rs7845292	128702676	0.89	0.491600132839596	0.89	0.222038712392691	1.09672252273105	1.05673106551385	0.0158	0.0198	0.0198	0.0075	0.1553	0.0125	0.0118	0.0614	0.0029	0.0913	0.1376	0.0385	0.0038	0.1192	0.02	0.0074	0.0107	0.0024	0.0019	0.0313	0.0214	0.0311	0.0663	0.0227	0.0791	0.0024
8	rs6984323	128706908	0.89	0.491600132839596	0.89	0.222038712392691	1.1958817506926	1.04026090403957	0.0158	0.0198	0.0198	0.0075	0.155	0.0125	0.0117	0.0614	0.003	0.0911	0.1377	0.0386	0.0038	0.1193	0.0201	0.0073	0.0107	0.0024	0.002	0.0313	0.0213	0.031	0.0665	0.0227	0.079	0.0024
8	rs10096900	128708284	0.89	0.491600132839596	0.89	0.222038712392691	1.2714403369401	0.961206272749535	0.0158	0.0201	0.0196	0.0073	0.155	0.0123	0.0116	0.0614	0.0032	0.0912	0.138	0.0385	0.0039	0.1194	0.0201	0.0072	0.0106	0.0024	0.002	0.0313	0.0212	0.0311	0.0667	0.0226	0.0793	0.0023
8	rs76464135	128708407	0.89	0.491600132839596	0.89	0.222038712392691	1.33931229832658	0.907991320263125	0.0158	0.0201	0.0195	0.0071	0.1554	0.0121	0.0115	0.0613	0.0033	0.0912	0.138	0.0386	0.0038	0.1193	0.02	0.0072	0.0105	0.0024	0.002	0.0313	0.021	0.0311	0.0668	0.0225	0.0795	0.0023
8	rs72718524	128708547	0.89	0.491600132839596	0.89	0.222038712392691	1.3697642680261	0.857724546658388	0.0158	0.0201	0.0195	0.007	0.1558	0.0119	0.0114	0.0613	0.0033	0.0911	0.138	0.0388	0.0039	0.119	0.0201	0.0072	0.0104	0.0025	0.0021	0.0312	0.0208	0.0311	0.0669	0.0224	0.0797	0.0024
8	rs6470563	128708570	0.89	0.491600132839596	0.89	0.222038712392691	1.35948821670309	0.849042840666859	0.0158	0.0201	0.0195	0.007	0.1558	0.0119	0.0114	0.0613	0.0034	0.0911	0.138	0.0388	0.0039	0.119	0.0201	0.0071	0.0104	0.0025	0.0021	0.0313	0.0208	0.0311	0.0669	0.0224	0.0797	0.0024
8	rs17186646	128709604	0.9	0.447749409690379	0.89	0.222038712392691	1.29692515466636	0.738675490403323	0.0159	0.0198	0.0191	0.0064	0.159	0.0113	0.0109	0.06	0.0035	0.0907	0.1378	0.04	0.0043	0.1177	0.0197	0.0071	0.0104	0.0028	0.0023	0.0309	0.0198	0.0313	0.0674	0.0227	0.0805	0.0027
8	rs77977256	128713029	0.91	0.406594937265203	0.89	0.222038712392691	1.34557493215387	0.678947061249007	0.0158	0.0196	0.019	0.0062	0.1594	0.0112	0.0108	0.0597	0.0035	0.0906	0.1372	0.0402	0.0044	0.1187	0.0194	0.007	0.0103	0.0028	0.0023	0.0309	0.0196	0.0312	0.0678	0.0228	0.0805	0.0027
8	rs16902328	128713873	0.91	0.406594937265203	0.89	0.222038712392691	1.33729134153304	0.664084214370165	0.0158	0.0195	0.0189	0.0062	0.1596	0.0111	0.0108	0.0595	0.0035	0.0905	0.1369	0.0403	0.0044	0.1193	0.0192	0.0069	0.0103	0.0029	0.0023	0.0309	0.0196	0.0311	0.068	0.0229	0.0805	0.0028
8	rs9642880	128718068	0.91	0.406594937265203	0.89	0.222038712392691	1.28458496638727	0.556342807089691	0.0158	0.0191	0.0188	0.0059	0.1601	0.0108	0.0106	0.0594	0.0035	0.0901	0.1362	0.0407	0.0046	0.1214	0.0186	0.0068	0.01	0.003	0.0023	0.0311	0.0195	0.0309	0.0682	0.0234	0.0804	0.0029
8	rs11781195	128718628	0.91	0.406594937265203	0.89	0.222038712392691	1.27332846556501	0.540634182957787	0.0158	0.0191	0.0188	0.0059	0.1604	0.0107	0.0105	0.0591	0.0034	0.0901	0.136	0.0407	0.0046	0.1216	0.0185	0.0068	0.01	0.003	0.0023	0.0311	0.0195	0.0309	0.0682	0.0234	0.0804	0.0029
8	rs28526124	128719982	0.91	0.406594937265203	0.89	0.222038712392691	1.25956982749127	0.527258924046138	0.0157	0.0189	0.0188	0.0058	0.1607	0.0106	0.0104	0.0591	0.0034	0.0902	0.1361	0.0407	0.0047	0.1218	0.0185	0.0067	0.01	0.003	0.0023	0.031	0.0194	0.0308	0.0682	0.0234	0.0804	0.0029
8	rs13271068	128720209	0.91	0.406594937265203	0.89	0.222038712392691	1.25102327665695	0.524066885930117	0.0157	0.0189	0.0188	0.0058	0.1607	0.0106	0.0104	0.0591	0.0034	0.0902	0.1361	0.0408	0.0047	0.1218	0.0185	0.0067	0.01	0.003	0.0023	0.031	0.0194	0.0308	0.0682	0.0235	0.0804	0.0029
8	rs10505505	128739771	0.92	0.368072033098782	0.89	0.222038712392691	1.09449634048335	0.452580736339843	0.0156	0.0184	0.0188	0.0056	0.1619	0.0103	0.0101	0.0591	0.0034	0.0905	0.1363	0.0409	0.0048	0.1226	0.0186	0.0066	0.0096	0.0031	0.0023	0.0308	0.019	0.0304	0.068	0.0236	0.0805	0.003
8	rs10108288	128740968	0.92	0.368072033098782	0.89	0.222038712392691	1.12249769492184	0.452580736339843	0.0156	0.0183	0.0188	0.0056	0.1619	0.0103	0.01	0.0591	0.0034	0.0905	0.1366	0.041	0.0049	0.1226	0.0186	0.0066	0.0096	0.0031	0.0023	0.0307	0.0187	0.0304	0.068	0.0236	0.0805	0.003
8	rs78073849	128743151	0.92	0.368072033098782	0.89	0.222038712392691	1.02873125644926	0.414561407635708	0.0155	0.0182	0.0189	0.0054	0.1624	0.0102	0.0099	0.0591	0.0034	0.0907	0.1368	0.041	0.0049	0.123	0.0187	0.0065	0.0094	0.0032	0.0023	0.0308	0.0185	0.0301	0.0679	0.0236	0.0805	0.0031
8	rs62515807	128744796	0.92	0.368072033098782	0.89	0.222038712392691	0.978197932266917	0.388187290811279	0.0153	0.018	0.0189	0.0053	0.1627	0.01	0.0097	0.059	0.0033	0.0909	0.137	0.041	0.0049	0.1234	0.0188	0.0065	0.0093	0.0033	0.0023	0.0307	0.0183	0.0301	0.0678	0.0236	0.0805	0.0031
8	rs17187428	128746344	0.92	0.368072033098782	0.89	0.222038712392691	0.910723222031791	0.369231276629505	0.0152	0.0179	0.019	0.0051	0.163	0.0099	0.0095	0.059	0.0033	0.091	0.1372	0.041	0.005	0.1238	0.0188	0.0065	0.0091	0.0034	0.0023	0.0306	0.0181	0.03	0.0676	0.0235	0.0805	0.0031
8	rs3808379	128747411	0.92	0.368072033098782	0.89	0.222038712392691	0.881771356454469	0.36066958952465	0.0152	0.0179	0.019	0.0051	0.1632	0.0099	0.0094	0.0591	0.0033	0.0912	0.1373	0.041	0.005	0.1241	0.0188	0.0065	0.009	0.0034	0.0023	0.0305	0.018	0.0299	0.0675	0.0234	0.0805	0.0032
8	rs4645948	128748498	0.92	0.368072033098782	0.89	0.222038712392691	0.848561127194413	0.34805922380685	0.0151	0.0178	0.0191	0.005	0.1635	0.0098	0.0093	0.0591	0.0033	0.0915	0.1374	0.0411	0.005	0.1244	0.0188	0.0064	0.0089	0.0034	0.0022	0.0304	0.0178	0.0298	0.0674	0.0234	0.0807	0.0032
8	rs4645959	128750540	0.93	0.332112317682009	0.88	0.251609301083599	0.802466752073215	0.351666865093201	0.0149	0.0177	0.0193	0.0049	0.164	0.0096	0.0091	0.0592	0.0032	0.0919	0.1375	0.0412	0.005	0.1248	0.0189	0.0064	0.0088	0.0034	0.0022	0.0302	0.0175	0.0296	0.067	0.0233	0.0812	0.0032
8	rs4645963	128751563	0.93	0.332112317682009	0.88	0.251609301083599	0.785409527779189	0.360920589451984	0.0149	0.0176	0.0194	0.0048	0.1642	0.0096	0.009	0.0593	0.0032	0.0921	0.1375	0.0412	0.005	0.1251	0.0189	0.0063	0.0087	0.0033	0.0021	0.0301	0.0173	0.0294	0.0668	0.0233	0.0814	0.0032
8	rs62515808	128755087	0.93	0.332112317682009	0.88	0.251609301083599	0.747595984390042	0.439278710089211	0.0143	0.0171	0.02	0.0043	0.1659	0.0091	0.0084	0.0597	0.003	0.0938	0.1379	0.0414	0.0051	0.1269	0.0193	0.0061	0.0082	0.003	0.0019	0.0294	0.0159	0.0284	0.0654	0.0231	0.0828	0.0032
8	rs17773712	128756260	0.93	0.332112317682009	0.88	0.251609301083599	0.739345990559121	0.486829760810797	0.0142	0.0171	0.0202	0.0043	0.1663	0.009	0.0083	0.0598	0.0029	0.094	0.1379	0.0415	0.0051	0.127	0.0193	0.0061	0.0082	0.0029	0.0018	0.0294	0.0158	0.0282	0.0652	0.0231	0.083	0.0032
8	rs7462301	128757350	0.93	0.332112317682009	0.88	0.251609301083599	0.683681918412144	0.505155116280496	0.0141	0.017	0.0203	0.0043	0.1663	0.009	0.0083	0.0598	0.0029	0.094	0.138	0.0416	0.0051	0.127	0.0193	0.0062	0.0082	0.0029	0.0018	0.0293	0.0157	0.0282	0.0652	0.0231	0.0832	0.0032
8	rs12680047	128758861	0.92	0.368072033098782	0.88	0.251609301083599	0.591738687915431	0.466255918222562	0.0141	0.017	0.0203	0.0042	0.1664	0.009	0.0083	0.0598	0.0029	0.0941	0.138	0.0416	0.0051	0.127	0.0193	0.0062	0.0082	0.0029	0.0019	0.0294	0.0156	0.0282	0.0652	0.0231	0.0832	0.0033
8	rs77959025	128761169	0.92	0.368072033098782	0.88	0.251609301083599	0.57734640277826	0.469084587700035	0.0141	0.017	0.0204	0.0043	0.1664	0.009	0.0083	0.0598	0.0029	0.0941	0.1381	0.0416	0.005	0.1269	0.0193	0.0062	0.0082	0.0028	0.0019	0.0294	0.0156	0.0282	0.0653	0.0231	0.0832	0.0033
8	rs4733550	128763162	0.92	0.368072033098782	0.88	0.251609301083599	0.562185670593824	0.42779251752812	0.0141	0.0169	0.0204	0.0043	0.1664	0.009	0.0083	0.0597	0.0028	0.0942	0.1383	0.0416	0.005	0.1268	0.0192	0.0062	0.0082	0.0028	0.0019	0.0293	0.0156	0.0282	0.0654	0.0232	0.0832	0.0033
8	rs16902407	128765361	0.93	0.332112317682009	0.88	0.251609301083599	0.648086207934488	0.450578741741527	0.0141	0.0169	0.0204	0.0043	0.1678	0.0089	0.0085	0.0595	0.0028	0.0942	0.1383	0.0415	0.005	0.1265	0.0192	0.0061	0.0083	0.0028	0.0018	0.0293	0.0155	0.0282	0.0649	0.0232	0.0831	0.0033
8	rs7820850	128768191	0.93	0.332112317682009	0.88	0.251609301083599	0.666209143761307	0.45645788601567	0.014	0.0169	0.0205	0.0043	0.168	0.0089	0.0085	0.0598	0.0028	0.0942	0.1383	0.0416	0.005	0.1265	0.0192	0.0061	0.0083	0.0027	0.0018	0.0288	0.0155	0.0282	0.0646	0.0234	0.0831	0.0033
8	rs74305920	128770116	0.93	0.332112317682009	0.88	0.251609301083599	0.607676684412888	0.465448547939201	0.0138	0.017	0.0205	0.0042	0.1684	0.0087	0.0083	0.0599	0.0026	0.094	0.138	0.0418	0.0048	0.1271	0.0192	0.0061	0.0081	0.0023	0.0017	0.0287	0.0154	0.0286	0.0644	0.0239	0.0834	0.0031
8	rs6981913	128775635	0.93	0.332112317682009	0.88	0.251609301083599	0.400543543519558	0.520741250724845	0.0151	0.0166	0.0209	0.004	0.1689	0.0083	0.0079	0.0601	0.002	0.0937	0.1382	0.0425	0.0044	0.1287	0.0193	0.0062	0.0078	0.0015	0.0014	0.0285	0.0151	0.0293	0.064	0.0235	0.0839	0.0026
8	rs12543190	128777482	0.93	0.332112317682009	0.88	0.251609301083599	0.376492666785523	0.429503653545232	0.0152	0.0166	0.021	0.004	0.169	0.0083	0.0079	0.0601	0.0019	0.0936	0.1383	0.0426	0.0044	0.1288	0.0193	0.0062	0.0078	0.0015	0.0014	0.0284	0.0151	0.0293	0.064	0.0235	0.084	0.0026
8	rs4733560	128779001	0.93	0.332112317682009	0.87	0.283849475516541	0.384592054398064	0.415735840395575	0.0152	0.0166	0.021	0.004	0.1689	0.0083	0.0079	0.0601	0.0019	0.0936	0.1384	0.0426	0.0045	0.1288	0.0193	0.0062	0.0077	0.0015	0.0014	0.0284	0.015	0.0293	0.064	0.0235	0.0841	0.0026
8	rs10106163	128786712	0.93	0.332112317682009	0.87	0.283849475516541	0.389649765300083	0.418479686400131	0.0152	0.0166	0.0209	0.004	0.1691	0.0083	0.0078	0.06	0.0019	0.0938	0.1386	0.0427	0.0045	0.1288	0.0193	0.0061	0.0077	0.0015	0.0013	0.0283	0.015	0.0293	0.0639	0.0236	0.0842	0.0026
8	rs4395860	128788985	0.93	0.332112317682009	0.87	0.283849475516541	0.401788469363974	0.413648584576686	0.0152	0.0166	0.0209	0.004	0.1691	0.0083	0.0078	0.06	0.0019	0.0938	0.1386	0.0427	0.0045	0.1288	0.0193	0.0061	0.0078	0.0015	0.0013	0.0283	0.015	0.0293	0.0639	0.0236	0.0841	0.0026
8	rs7843292	128797205	0.93	0.332112317682009	0.87	0.283849475516541	0.408384695406053	0.413518225962656	0.0152	0.0165	0.0209	0.004	0.1691	0.0083	0.0078	0.06	0.0019	0.094	0.1386	0.0428	0.0045	0.1288	0.0193	0.0061	0.0078	0.0014	0.0012	0.0283	0.0149	0.0292	0.0639	0.0236	0.0841	0.0025
8	rs72718557	128797655	0.93	0.332112317682009	0.87	0.283849475516541	0.407357612806489	0.414430970850871	0.0152	0.0165	0.0209	0.004	0.169	0.0083	0.0078	0.06	0.0019	0.094	0.1387	0.0428	0.0045	0.1288	0.0193	0.0061	0.0078	0.0014	0.0012	0.0282	0.0149	0.0292	0.0639	0.0236	0.0841	0.0025
8	rs7007699	128801145	0.93	0.332112317682009	0.87	0.283849475516541	0.398679796670377	0.415735840395575	0.0152	0.0165	0.0209	0.004	0.169	0.0082	0.0078	0.0601	0.0019	0.0941	0.1387	0.0428	0.0045	0.1289	0.0193	0.0061	0.0078	0.0014	0.0012	0.0282	0.0149	0.0292	0.0639	0.0236	0.0841	0.0025
8	rs55951103	128812858	0.93	0.332112317682009	0.87	0.283849475516541	0.309856660511836	0.375435750307716	0.0153	0.0166	0.0207	0.004	0.1677	0.0081	0.0077	0.0608	0.0018	0.0947	0.1389	0.0429	0.0044	0.1296	0.0193	0.0062	0.0077	0.0015	0.0012	0.0281	0.015	0.0291	0.0637	0.0237	0.0839	0.0025
8	rs4410871	128815029	0.93	0.332112317682009	0.87	0.283849475516541	0.295811760377835	0.372519822611965	0.0153	0.0166	0.0207	0.004	0.1673	0.0081	0.0077	0.0608	0.0018	0.0949	0.1389	0.0429	0.0044	0.1299	0.0194	0.0062	0.0077	0.0015	0.0012	0.0281	0.0151	0.0291	0.0636	0.0237	0.0838	0.0025
8	rs10108514	128822709	0.94	0.298643641979994	0.87	0.283849475516541	0.17248129061389	0.305747340710229	0.0155	0.0166	0.0198	0.004	0.1661	0.0078	0.0073	0.0613	0.0017	0.0969	0.1392	0.0424	0.0042	0.1316	0.0196	0.0061	0.0075	0.0016	0.0011	0.0277	0.0151	0.0282	0.064	0.0237	0.0836	0.0023
8	rs78305266	128826447	0.94	0.298643641979994	0.87	0.283849475516541	0.0804766081662448	0.262035722368887	0.0154	0.0169	0.0191	0.0043	0.1668	0.0074	0.0067	0.0616	0.0014	0.0979	0.139	0.0424	0.004	0.1325	0.0193	0.0055	0.007	0.0016	0.001	0.027	0.0158	0.0274	0.0644	0.0239	0.0848	0.002
8	rs6470581	128827587	0.94	0.298643641979994	0.87	0.283849475516541	0.0786937511224214	0.260781864474684	0.0154	0.0169	0.0191	0.0043	0.167	0.0075	0.0068	0.0616	0.0011	0.0979	0.139	0.0422	0.004	0.1325	0.0193	0.0055	0.007	0.0016	0.001	0.027	0.0159	0.0274	0.0645	0.0238	0.0848	0.0019
8	rs13277592	128830320	0.94	0.298643641979994	0.87	0.283849475516541	0.0742844433251328	0.262035722368887	0.0154	0.017	0.019	0.0043	0.1666	0.0074	0.0067	0.0617	0.0011	0.098	0.1391	0.0423	0.004	0.1335	0.0195	0.0054	0.0069	0.0016	0.001	0.0267	0.0159	0.0273	0.0647	0.024	0.0843	0.0019
8	rs7829132	128833477	0.94	0.298643641979994	0.87	0.283849475516541	0.0757863738582135	0.271787515114599	0.0153	0.0171	0.0188	0.0043	0.1665	0.0073	0.0065	0.0616	0.0011	0.0982	0.1394	0.0426	0.004	0.1341	0.0196	0.0054	0.0069	0.0016	9e-04	0.0265	0.016	0.0272	0.0649	0.024	0.0835	0.0018
8	rs74428989	128835574	0.94	0.298643641979994	0.87	0.283849475516541	0.0727177846855311	0.288909309296894	0.0153	0.0171	0.0188	0.0043	0.1666	0.0073	0.0064	0.0616	0.001	0.0986	0.1395	0.0426	0.0039	0.1342	0.0196	0.0054	0.0068	0.0016	9e-04	0.0264	0.0159	0.0271	0.0649	0.024	0.0835	0.0017
8	rs4733797	128844462	0.94	0.298643641979994	0.87	0.283849475516541	0.0593944350918189	0.293150806912992	0.0151	0.0172	0.0186	0.0042	0.1671	0.007	0.0061	0.0614	0.001	0.1	0.1401	0.0427	0.0035	0.1346	0.0196	0.0053	0.0067	0.0016	9e-04	0.026	0.0158	0.0269	0.0651	0.024	0.0833	0.0014
8	rs10108795	128852790	0.95	0.267590046340022	0.87	0.283849475516541	0.0537466351289205	0.28001716471745	0.0152	0.0173	0.0185	0.0042	0.1672	0.0068	0.0058	0.0612	0.001	0.1005	0.1402	0.0428	0.0035	0.1343	0.0198	0.0052	0.0066	0.0017	9e-04	0.0257	0.0159	0.0267	0.0654	0.024	0.0835	0.0014
8	rs4332094	128856908	0.95	0.267590046340022	0.87	0.283849475516541	0.0506062268882377	0.278853494106014	0.0152	0.0173	0.0185	0.0043	0.1672	0.0068	0.0058	0.0612	0.001	0.1008	0.1402	0.0428	0.0035	0.1343	0.0198	0.0051	0.0066	0.0017	9e-04	0.0257	0.0159	0.0266	0.0655	0.024	0.0835	0.0014
8	rs117726520	128857283	0.95	0.267590046340022	0.87	0.283849475516541	0.0498982158952936	0.27990073074286	0.0152	0.0173	0.0185	0.0043	0.1672	0.0068	0.0058	0.0612	0.001	0.1008	0.1402	0.0428	0.0035	0.1343	0.0198	0.0051	0.0066	0.0017	9e-04	0.0257	0.016	0.0267	0.0655	0.0239	0.0835	0.0014
8	rs4131603	128859718	0.95	0.267590046340022	0.87	0.283849475516541	0.0512208339048671	0.284569635300239	0.0152	0.0173	0.0185	0.0043	0.1671	0.0067	0.0058	0.0612	0.001	0.1008	0.1401	0.0428	0.0035	0.1343	0.0198	0.0051	0.0066	0.0017	9e-04	0.0257	0.016	0.0267	0.0655	0.0239	0.0835	0.0014
8	rs751437	128866217	0.95	0.267590046340022	0.87	0.283849475516541	0.0475124738287137	0.25307279466191	0.0151	0.0176	0.0184	0.0042	0.1667	0.0064	0.0055	0.0611	9e-04	0.101	0.1397	0.0425	0.0037	0.1352	0.02	0.0049	0.0064	0.0018	9e-04	0.0256	0.0165	0.0267	0.0656	0.0241	0.0837	0.0013
8	Affx-37417611	128880188	0.95	0.267590046340022	0.87	0.283849475516541	0.0520930608230234	0.270634511739007	0.0151	0.0178	0.0182	0.0039	0.1656	0.006	0.0048	0.0612	8e-04	0.1016	0.14	0.0418	0.0038	0.1367	0.0205	0.0046	0.006	0.0018	9e-04	0.0254	0.017	0.0268	0.0659	0.0243	0.0835	0.0011
8	rs74962159	128885474	0.96	0.238871757466757	0.87	0.283849475516541	0.0501444332873527	0.259075095769488	0.0151	0.0179	0.0182	0.0038	0.1655	0.0059	0.0048	0.0612	7e-04	0.1017	0.1401	0.0417	0.0038	0.1369	0.0206	0.0046	0.006	0.0018	9e-04	0.0254	0.0171	0.0269	0.0659	0.0243	0.0835	0.001
8	rs118040725	128893530	0.96	0.238871757466757	0.87	0.283849475516541	0.052532890688383	0.267988377979886	0.0151	0.0179	0.0181	0.0038	0.1653	0.0059	0.0046	0.0613	7e-04	0.1016	0.1402	0.0416	0.0038	0.137	0.0207	0.0046	0.0059	0.0018	9e-04	0.0253	0.0172	0.0269	0.0661	0.0244	0.0834	0.001
8	rs117340652	128896903	0.96	0.238871757466757	0.87	0.283849475516541	0.0464583080741848	0.249470313126324	0.0151	0.0179	0.0181	0.0037	0.1652	0.0058	0.0046	0.0613	7e-04	0.1016	0.1403	0.0415	0.0038	0.137	0.0208	0.0045	0.0058	0.0019	9e-04	0.0253	0.0172	0.027	0.0661	0.0245	0.0834	0.001
8	rs4733579	128898169	0.96	0.238871757466757	0.87	0.283849475516541	0.0425915873212201	0.234785201672574	0.0151	0.018	0.0181	0.0037	0.1652	0.0058	0.0046	0.0613	7e-04	0.1017	0.1403	0.0415	0.0038	0.1371	0.0208	0.0045	0.0058	0.0018	9e-04	0.0253	0.0172	0.0269	0.0661	0.0245	0.0834	0.001
8	rs61158287	128898666	0.96	0.238871757466757	0.87	0.283849475516541	0.0428127263087599	0.235336239551216	0.0151	0.0181	0.0181	0.0037	0.1652	0.0058	0.0046	0.0613	7e-04	0.1017	0.1404	0.0415	0.0038	0.137	0.0208	0.0046	0.0058	0.0018	9e-04	0.0253	0.0173	0.0269	0.0661	0.0245	0.0834	9e-04
8	rs12541073	128901155	0.96	0.238871757466757	0.87	0.283849475516541	0.045297233905929	0.225481738887739	0.015	0.0182	0.0181	0.0037	0.1651	0.0058	0.0046	0.0614	7e-04	0.1017	0.1404	0.0415	0.0038	0.1371	0.0208	0.0045	0.0058	0.0018	8e-04	0.0253	0.0173	0.0269	0.0662	0.0245	0.0834	9e-04
8	rs116915072	128904099	0.97	0.212405230483542	0.86	0.318862054747229	0.0529069947332992	0.158464482425801	0.015	0.018	0.0179	0.0035	0.164	0.0053	0.0043	0.0625	6e-04	0.1021	0.141	0.0408	0.0038	0.1382	0.0207	0.0043	0.0058	0.0016	8e-04	0.0254	0.0175	0.026	0.0679	0.0245	0.083	8e-04
8	rs16902454	128906881	0.97	0.212405230483542	0.86	0.318862054747229	0.0542130837374059	0.158368059185819	0.0151	0.0179	0.0178	0.0034	0.1634	0.005	0.0041	0.063	6e-04	0.1024	0.1414	0.0405	0.0038	0.1387	0.0206	0.0042	0.0057	0.0015	8e-04	0.0255	0.0176	0.0256	0.0687	0.0245	0.0828	7e-04
8	rs12542175	128913694	0.97	0.212405230483542	0.86	0.318862054747229	0.0543171054207908	0.138774884672921	0.0151	0.0179	0.0178	0.0034	0.1633	0.0049	0.0041	0.0633	6e-04	0.1024	0.1416	0.0404	0.0038	0.1389	0.0205	0.0043	0.0057	0.0015	8e-04	0.0255	0.0173	0.0255	0.069	0.0245	0.0828	7e-04
8	rs7387614	128929353	0.97	0.212405230483542	0.86	0.318862054747229	0.0634022995205393	0.116333833258781	0.0152	0.0179	0.0178	0.0034	0.1619	0.0045	0.0037	0.0638	5e-04	0.1026	0.1416	0.0403	0.0039	0.1404	0.02	0.0043	0.0056	0.0016	8e-04	0.0258	0.0175	0.0249	0.0697	0.0245	0.0829	7e-04
8	rs7841033	128935759	0.97	0.212405230483542	0.87	0.283849475516541	0.0669846087752095	0.113079909501204	0.0152	0.0178	0.0177	0.0033	0.1618	0.0045	0.0036	0.0641	5e-04	0.1026	0.1417	0.0403	0.0039	0.1406	0.02	0.0043	0.0055	0.0016	8e-04	0.0258	0.0175	0.0249	0.0697	0.0244	0.083	6e-04
8	rs12543102	128939702	0.97	0.212405230483542	0.87	0.283849475516541	0.0694653391085938	0.115645883994281	0.0151	0.0178	0.0177	0.0033	0.1617	0.0045	0.0036	0.0642	5e-04	0.1026	0.1418	0.0402	0.0039	0.1407	0.02	0.0043	0.0055	0.0015	8e-04	0.0259	0.0174	0.0248	0.0697	0.0244	0.083	6e-04
8	rs117549407	128940526	0.97	0.212405230483542	0.88	0.251609301083599	0.0709035182343164	0.119622631300786	0.0151	0.0178	0.0176	0.0033	0.1617	0.0045	0.0036	0.0642	5e-04	0.1026	0.1419	0.0402	0.0039	0.1407	0.02	0.0043	0.0055	0.0015	8e-04	0.0259	0.0174	0.0248	0.0697	0.0244	0.0831	6e-04
8	rs56026723	128944384	0.97	0.212405230483542	0.88	0.251609301083599	0.0744764601891316	0.119796683799301	0.0151	0.0177	0.0176	0.0033	0.1616	0.0044	0.0035	0.0643	5e-04	0.1027	0.1421	0.0401	0.0039	0.1409	0.02	0.0043	0.0054	0.0015	8e-04	0.0259	0.0173	0.0248	0.0697	0.0244	0.0831	6e-04
8	rs10104535	128946538	0.97	0.212405230483542	0.88	0.251609301083599	0.0737315291351712	0.116075670936253	0.0151	0.0177	0.0175	0.0033	0.1616	0.0044	0.0035	0.0644	5e-04	0.1028	0.1421	0.0401	0.0039	0.1411	0.0199	0.0043	0.0054	0.0015	8e-04	0.0259	0.0173	0.0249	0.0697	0.0244	0.0832	6e-04
8	rs76331627	128951788	0.97	0.212405230483542	0.88	0.251609301083599	0.0782079588118062	0.118927376045535	0.015	0.0176	0.0175	0.0032	0.1616	0.0044	0.0035	0.0643	5e-04	0.1028	0.1421	0.0401	0.0039	0.1412	0.0199	0.0043	0.0054	0.0015	8e-04	0.0258	0.0173	0.0249	0.0697	0.0244	0.0833	6e-04
8	rs11784660	128954589	0.97	0.212405230483542	0.88	0.251609301083599	0.0788930423661574	0.120581099093761	0.015	0.0176	0.0175	0.0032	0.1617	0.0044	0.0035	0.0643	5e-04	0.1028	0.1421	0.0401	0.0039	0.1413	0.0199	0.0043	0.0054	0.0015	8e-04	0.0257	0.0173	0.0249	0.0697	0.0244	0.0833	6e-04
8	rs62512808	128963040	0.97	0.212405230483542	0.88	0.251609301083599	0.079648847626316	0.13077171605386	0.0149	0.0175	0.0174	0.0031	0.1613	0.0043	0.0034	0.0645	5e-04	0.1027	0.1421	0.04	0.0039	0.1421	0.0198	0.0043	0.0052	0.0015	8e-04	0.0257	0.0173	0.0248	0.0698	0.0244	0.0838	6e-04
8	rs13274181	128965552	0.98	0.188103243221556	0.87	0.283849475516541	0.0792259150122261	0.133571041827139	0.0148	0.0175	0.0173	0.003	0.1609	0.0042	0.0033	0.0645	5e-04	0.1031	0.142	0.04	0.0038	0.1428	0.0197	0.0043	0.0051	0.0014	8e-04	0.0256	0.0174	0.0248	0.0699	0.0243	0.0841	6e-04
8	rs78547245	128965577	0.98	0.188103243221556	0.88	0.251609301083599	0.0803868556247922	0.134660512290268	0.0148	0.0175	0.0173	0.003	0.1609	0.0042	0.0033	0.0645	5e-04	0.1031	0.142	0.04	0.0038	0.1428	0.0197	0.0043	0.0051	0.0014	8e-04	0.0256	0.0174	0.0248	0.0699	0.0243	0.0841	6e-04
8	rs72718602	128970402	0.98	0.188103243221556	0.88	0.251609301083599	0.0940776393373722	0.146575137116279	0.0148	0.0174	0.0171	0.0028	0.1608	0.004	0.0033	0.0646	5e-04	0.1033	0.1419	0.0401	0.0038	0.1432	0.0197	0.0043	0.005	0.0014	8e-04	0.0256	0.0174	0.0247	0.0699	0.0244	0.0842	6e-04
8	rs9649959	128972721	0.98	0.188103243221556	0.92	0.14824156235026	0.0955473628757026	0.150816995741665	0.0148	0.0174	0.0171	0.0027	0.1608	0.0039	0.0033	0.0646	5e-04	0.1033	0.1418	0.0402	0.0038	0.1434	0.0197	0.0043	0.005	0.0014	8e-04	0.0256	0.0173	0.0247	0.0698	0.0244	0.0843	6e-04
8	rs752427	128980008	0.98	0.188103243221556	0.92	0.14824156235026	0.117757368682104	0.194377363497736	0.0147	0.0175	0.0166	0.0023	0.1606	0.0036	0.0034	0.0643	4e-04	0.1036	0.1416	0.0406	0.0037	0.1442	0.0197	0.0044	0.0049	0.0013	8e-04	0.0256	0.0173	0.0244	0.0698	0.0244	0.0852	6e-04
8	rs62512811	128980468	0.98	0.188103243221556	0.92	0.14824156235026	0.120686365978107	0.200098280091816	0.0147	0.0175	0.0166	0.0023	0.1606	0.0036	0.0034	0.0643	4e-04	0.1036	0.1416	0.0406	0.0037	0.1442	0.0197	0.0044	0.0049	0.0013	8e-04	0.0256	0.0173	0.0244	0.0698	0.0244	0.0852	6e-04
8	rs113048743	128984068	0.98	0.188103243221556	0.93	0.128223312274834	0.125073784274935	0.187893636225069	0.0147	0.0175	0.0165	0.0023	0.1605	0.0035	0.0034	0.0644	4e-04	0.1036	0.1415	0.0406	0.0037	0.1442	0.0198	0.0044	0.0049	0.0013	8e-04	0.0256	0.0173	0.0244	0.0698	0.0244	0.0853	6e-04
8	rs72720809	128984413	0.98	0.188103243221556	0.93	0.128223312274834	0.124218105533415	0.185239708348714	0.0147	0.0175	0.0165	0.0023	0.1605	0.0035	0.0034	0.0644	4e-04	0.1036	0.1415	0.0406	0.0037	0.1443	0.0198	0.0044	0.0049	0.0013	8e-04	0.0256	0.0173	0.0244	0.0698	0.0244	0.0853	6e-04
8	rs13274301	128988045	0.98	0.188103243221556	0.93	0.128223312274834	0.136461079422666	0.186565060719387	0.0147	0.0175	0.0165	0.0022	0.1603	0.0034	0.0034	0.0645	5e-04	0.1035	0.1414	0.0407	0.0037	0.1441	0.0199	0.0044	0.0049	0.0013	9e-04	0.0257	0.0173	0.0244	0.0697	0.0244	0.0853	6e-04
8	rs79794226	129001043	0.99	0.165875049708709	0.93	0.128223312274834	0.165688570708212	0.240758311008166	0.0146	0.0176	0.0163	0.0021	0.1592	0.0034	0.0035	0.0646	5e-04	0.1037	0.142	0.0409	0.0037	0.1449	0.0202	0.0043	0.0049	0.0013	8e-04	0.0256	0.0173	0.0245	0.0691	0.0244	0.0851	7e-04
8	rs10808565	129007412	0.99	0.165875049708709	0.93	0.128223312274834	0.145128982511053	0.224286708853328	0.0147	0.0176	0.0163	0.0021	0.1591	0.0034	0.0035	0.0646	5e-04	0.1036	0.1419	0.0409	0.0037	0.1449	0.0203	0.0043	0.0049	0.0015	9e-04	0.0256	0.0173	0.0245	0.0691	0.0244	0.0851	7e-04
8	rs62512840	129010056	0.99	0.165875049708709	0.93	0.128223312274834	0.152346740155846	0.235777369120738	0.0147	0.0176	0.0162	0.0021	0.1591	0.0035	0.0035	0.0646	5e-04	0.1037	0.1418	0.0409	0.0037	0.1449	0.0202	0.0043	0.0049	0.0015	9e-04	0.0256	0.0173	0.0245	0.0691	0.0244	0.0851	7e-04
8	rs4733587	129014660	0.99	0.165875049708709	0.93	0.128223312274834	0.159498950170405	0.242203447592666	0.0147	0.0176	0.016	0.0021	0.1592	0.0035	0.0035	0.0647	5e-04	0.1037	0.1418	0.0407	0.0037	0.1451	0.0201	0.0043	0.0049	0.0015	9e-04	0.0256	0.0172	0.0246	0.0691	0.0244	0.0851	7e-04
8	rs35466618	129015061	0.99	0.165875049708709	0.93	0.128223312274834	0.164502263511014	0.249919729101347	0.0148	0.0176	0.016	0.0021	0.1591	0.0035	0.0035	0.0647	5e-04	0.1037	0.1418	0.0407	0.0037	0.1451	0.0201	0.0043	0.0049	0.0015	9e-04	0.0256	0.0172	0.0246	0.0691	0.0244	0.0852	8e-04
8	rs34991023	129020695	1	0.145626599290586	0.93	0.128223312274834	0.135931871766278	0.387674954771589	0.0144	0.0175	0.016	0.002	0.1578	0.0035	0.0034	0.0649	7e-04	0.1036	0.1408	0.041	0.0038	0.1455	0.0204	0.0041	0.0046	0.0015	9e-04	0.026	0.0172	0.0253	0.0697	0.0242	0.0857	9e-04
8	rs75889047	129021866	1	0.145626599290586	0.93	0.128223312274834	0.12850218758404	0.363684858623505	0.0144	0.0175	0.016	0.002	0.1578	0.0035	0.0034	0.0649	7e-04	0.1036	0.1408	0.041	0.0038	0.1455	0.0204	0.0041	0.0046	0.0015	9e-04	0.026	0.0172	0.0253	0.0697	0.0242	0.0857	9e-04
8	rs963475	129022078	1	0.145626599290586	0.93	0.128223312274834	0.128923400481594	0.367337785812469	0.0144	0.0175	0.016	0.002	0.1578	0.0035	0.0034	0.0649	7e-04	0.1036	0.1408	0.041	0.0038	0.1455	0.0204	0.0041	0.0046	0.0015	9e-04	0.026	0.0172	0.0253	0.0697	0.0242	0.0857	9e-04
8	rs2114356	129035098	1	0.145626599290586	0.93	0.128223312274834	0.12877287149879	0.363307560459478	0.0142	0.0186	0.016	0.002	0.1578	0.0035	0.0035	0.0646	7e-04	0.1035	0.1406	0.0413	0.0038	0.1453	0.0202	0.0041	0.0046	0.0015	9e-04	0.0259	0.0171	0.0254	0.0697	0.0241	0.0855	0.001
8	rs924376	129036541	1	0.145626599290586	0.93	0.128223312274834	0.116734106157177	0.343719456975038	0.014	0.0191	0.016	0.0021	0.1579	0.0036	0.0035	0.0645	7e-04	0.1034	0.1405	0.0414	0.0038	0.1452	0.0201	0.0042	0.0046	0.0015	9e-04	0.0258	0.0171	0.0254	0.0697	0.0241	0.0854	0.001
8	rs904522	129037984	1	0.145626599290586	0.93	0.128223312274834	0.115237592303731	0.336439597271286	0.014	0.0191	0.016	0.0021	0.1579	0.0036	0.0035	0.0645	7e-04	0.1034	0.1404	0.0414	0.0038	0.1452	0.0201	0.0042	0.0046	0.0015	9e-04	0.0258	0.0171	0.0254	0.0697	0.0241	0.0854	0.001
8	rs13272359	129039094	1	0.145626599290586	0.93	0.128223312274834	0.112114089591535	0.338902285951402	0.014	0.0191	0.016	0.0021	0.1579	0.0036	0.0035	0.0645	7e-04	0.1034	0.1404	0.0414	0.0037	0.1453	0.0201	0.0042	0.0046	0.0015	9e-04	0.0259	0.0171	0.0253	0.0695	0.0241	0.0855	0.001
8	rs11783127	129039139	1	0.145626599290586	0.93	0.128223312274834	0.11408803780008	0.340382396347649	0.014	0.0191	0.016	0.002	0.1579	0.0036	0.0035	0.0645	7e-04	0.1034	0.1404	0.0414	0.0037	0.1453	0.0201	0.0042	0.0046	0.0015	9e-04	0.0259	0.0171	0.0253	0.0695	0.0241	0.0855	0.001
8	rs16902568	129039273	1	0.145626599290586	0.93	0.128223312274834	0.113613470310852	0.345329538580049	0.014	0.0191	0.016	0.0021	0.1578	0.0036	0.0035	0.0645	7e-04	0.1034	0.1404	0.0414	0.0037	0.1453	0.0201	0.0042	0.0046	0.0015	9e-04	0.0259	0.0171	0.0253	0.0695	0.0241	0.0855	0.001
8	rs76161972	129041003	1	0.145626599290586	0.93	0.128223312274834	0.149961673147355	0.482072020876729	0.014	0.0191	0.016	0.0021	0.1579	0.0036	0.0035	0.0645	7e-04	0.1034	0.1404	0.0414	0.0037	0.1453	0.0202	0.0042	0.0046	0.0015	9e-04	0.0259	0.0171	0.0253	0.0695	0.0241	0.0855	0.001
8	rs75318088	129047843	1.01	0.127260826833158	0.93	0.128223312274834	0.128051814033303	0.301808716284214	0.0141	0.0193	0.0158	0.0021	0.1582	0.0035	0.0035	0.0643	8e-04	0.1039	0.1406	0.041	0.0038	0.1446	0.0203	0.0041	0.0046	0.0015	9e-04	0.0257	0.0171	0.0258	0.0694	0.024	0.0849	0.0014
8	rs3927165	129050119	1.01	0.127260826833158	0.93	0.128223312274834	0.177389036835351	0.307902109894629	0.0142	0.0196	0.0153	0.0022	0.1587	0.0033	0.0035	0.0642	0.0011	0.1049	0.1406	0.0402	0.004	0.1437	0.0204	0.004	0.0046	0.0014	0.001	0.0255	0.0168	0.0266	0.0689	0.0238	0.0843	0.0022
8	rs4733828	129050794	1.01	0.127260826833158	0.93	0.128223312274834	0.262965670037253	0.360795083282865	0.0142	0.0196	0.015	0.0021	0.1595	0.0032	0.0034	0.064	0.0011	0.1055	0.1403	0.0402	0.004	0.1436	0.0207	0.004	0.0048	0.0014	0.001	0.0256	0.0164	0.0268	0.0692	0.0238	0.0831	0.0024
8	rs56101529	129050802	1.01	0.127260826833158	0.93	0.128223312274834	0.270601914688611	0.378739687126192	0.0142	0.0196	0.015	0.0021	0.1595	0.0032	0.0034	0.064	0.0011	0.1055	0.1403	0.0402	0.004	0.1436	0.0207	0.004	0.0048	0.0014	0.001	0.0256	0.0164	0.0268	0.0692	0.0238	0.0831	0.0024
8	rs113625741	129058441	1	0.145626599290586	0.93	0.128223312274834	0.313683448415982	0.361799479870693	0.0144	0.0182	0.0148	0.0021	0.1613	0.0032	0.0034	0.0634	0.0012	0.106	0.1404	0.0385	0.004	0.1429	0.0206	0.0038	0.0048	0.0013	0.001	0.0271	0.0161	0.027	0.0701	0.0233	0.0835	0.0027
8	rs2648861	129059568	1	0.145626599290586	0.94	0.110289943288055	0.280137418492894	0.297766816158571	0.0145	0.0182	0.0148	0.0021	0.1613	0.0032	0.0034	0.0634	0.0012	0.106	0.1403	0.0385	0.0041	0.1429	0.0206	0.0038	0.0048	0.0013	0.001	0.0272	0.0161	0.027	0.0701	0.0233	0.0836	0.0027
8	rs2720659	129060804	1	0.145626599290586	0.94	0.110289943288055	0.273559744953496	0.263519975462864	0.0145	0.0182	0.0148	0.0021	0.1613	0.0032	0.0034	0.0633	0.0012	0.106	0.1404	0.0385	0.0041	0.1429	0.0206	0.0038	0.0048	0.0013	0.001	0.0272	0.0161	0.027	0.0702	0.0233	0.0836	0.0027
8	rs75034498	129064664	1	0.145626599290586	0.94	0.110289943288055	0.284237916656012	0.269598107849824	0.0145	0.0182	0.0148	0.0021	0.1612	0.0032	0.0034	0.0633	0.0012	0.1061	0.1404	0.0384	0.0041	0.1429	0.0206	0.0037	0.0048	0.0012	0.001	0.0272	0.0161	0.027	0.0701	0.0232	0.0837	0.0027
8	rs72720893	129069985	1	0.145626599290586	0.94	0.110289943288055	0.293978064471522	0.251156942551563	0.0145	0.0182	0.0148	0.0021	0.1611	0.0032	0.0034	0.0633	0.0013	0.1061	0.1404	0.0384	0.0041	0.1429	0.0206	0.0037	0.0048	0.0012	0.001	0.0272	0.0161	0.027	0.0702	0.0232	0.0838	0.0028
8	rs2648875	129072161	1	0.145626599290586	0.94	0.110289943288055	0.295328620343757	0.239648551650658	0.0145	0.0182	0.0147	0.0021	0.1611	0.0032	0.0034	0.0633	0.0013	0.1061	0.1404	0.0384	0.0041	0.1429	0.0205	0.0037	0.0048	0.0012	0.001	0.0272	0.0161	0.027	0.0702	0.0232	0.0839	0.0028
8	rs2648878	129073475	1	0.145626599290586	0.94	0.110289943288055	0.299984103034177	0.251945265711703	0.0145	0.0182	0.0147	0.0021	0.1611	0.0032	0.0034	0.0633	0.0013	0.1062	0.1404	0.0384	0.0041	0.1429	0.0205	0.0038	0.0048	0.0012	0.001	0.0272	0.0161	0.027	0.0702	0.0232	0.0839	0.0028
8	rs2720665	129076509	1	0.145626599290586	0.94	0.110289943288055	0.346969355351355	0.218880969822173	0.0146	0.0181	0.0146	0.002	0.161	0.0032	0.0033	0.063	0.0013	0.1068	0.1408	0.0379	0.0043	0.1429	0.0204	0.0038	0.0048	0.0012	9e-04	0.0274	0.0163	0.0269	0.0697	0.023	0.0843	0.0029
8	rs2608049	129078802	1	0.145626599290586	0.94	0.110289943288055	0.558458223285307	0.189841171687917	0.0147	0.018	0.0146	0.0019	0.1603	0.0032	0.0032	0.0624	0.0013	0.1078	0.1412	0.0378	0.0045	0.1426	0.0204	0.0038	0.0056	0.0012	9e-04	0.0277	0.0159	0.0271	0.0687	0.0229	0.0849	0.0029
8	rs2720667	129083584	1	0.145626599290586	0.95	0.0943132253134139	0.592899906781708	0.191589483714304	0.0147	0.018	0.0146	0.0019	0.1602	0.0032	0.0032	0.0624	0.0013	0.108	0.1412	0.0378	0.0044	0.1425	0.0204	0.0038	0.0057	0.0012	9e-04	0.0277	0.0158	0.0272	0.0686	0.0229	0.0851	0.0029
8	rs6990725	129084853	1	0.145626599290586	0.95	0.0943132253134139	0.593651845513822	0.194170386651712	0.0147	0.018	0.0146	0.0019	0.1602	0.0032	0.0032	0.0624	0.0013	0.108	0.1411	0.0378	0.0044	0.1425	0.0204	0.0038	0.0057	0.0012	9e-04	0.0277	0.0158	0.0272	0.0686	0.0229	0.0851	0.0029
8	rs117073508	129093874	1	0.145626599290586	0.95	0.0943132253134139	0.574986177443398	0.197699099405354	0.0147	0.018	0.0146	0.0019	0.1602	0.0032	0.0032	0.0624	0.0013	0.1081	0.1411	0.0377	0.0045	0.1425	0.0204	0.0038	0.0057	0.0012	9e-04	0.0277	0.0158	0.0272	0.0686	0.0229	0.0853	0.0028
8	rs16902624	129095624	1	0.145626599290586	0.95	0.0943132253134139	0.570749137786607	0.194791540756906	0.0147	0.018	0.0146	0.0019	0.1602	0.0032	0.0032	0.0624	0.0013	0.1081	0.1411	0.0377	0.0045	0.1425	0.0204	0.0038	0.0057	0.0012	9e-04	0.0277	0.0158	0.0272	0.0686	0.0229	0.0853	0.0028
8	rs56249148	129095848	1	0.145626599290586	0.95	0.0943132253134139	0.57068200113975	0.203137143679258	0.0147	0.018	0.0146	0.0019	0.1602	0.0032	0.0032	0.0623	0.0013	0.1082	0.1411	0.0377	0.0045	0.1424	0.0204	0.0038	0.0057	0.0012	9e-04	0.0277	0.0158	0.0272	0.0686	0.0229	0.0854	0.0028
8	rs17382616	129098664	1	0.145626599290586	0.95	0.0943132253134139	0.530031614891764	0.194377363497736	0.0147	0.0179	0.0145	0.0019	0.1602	0.0032	0.0031	0.0623	0.0013	0.1083	0.1411	0.0376	0.0045	0.1423	0.0203	0.0037	0.0056	0.0012	9e-04	0.028	0.0158	0.0271	0.0686	0.0229	0.0856	0.0027
8	rs2648894	129099069	1	0.145626599290586	0.95	0.0943132253134139	0.526729714931591	0.189841171687917	0.0147	0.0179	0.0145	0.0019	0.1601	0.0032	0.0031	0.0623	0.0013	0.1083	0.1411	0.0376	0.0045	0.1424	0.0203	0.0037	0.0056	0.0012	9e-04	0.028	0.0158	0.0271	0.0686	0.0229	0.0856	0.0027
8	rs77204023	129103830	1	0.145626599290586	0.95	0.0943132253134139	0.464231503408852	0.179164834360475	0.0147	0.0179	0.0145	0.0019	0.1599	0.0031	0.0031	0.0622	0.0012	0.1084	0.1407	0.0374	0.0045	0.1422	0.0204	0.0038	0.0055	0.0012	9e-04	0.0283	0.0159	0.0269	0.0686	0.0231	0.0861	0.0026
8	rs2302793	129108697	1	0.145626599290586	0.95	0.0943132253134139	0.412448590282325	0.155485078419996	0.0147	0.0178	0.0145	0.0019	0.1599	0.0031	0.0031	0.0622	0.0012	0.1086	0.1406	0.0374	0.0045	0.142	0.0205	0.0037	0.0055	0.0012	9e-04	0.0285	0.016	0.0269	0.0686	0.0233	0.0863	0.0025
8	rs78767029	129109974	1	0.145626599290586	0.95	0.0943132253134139	0.423480760233066	0.16722706395609	0.0147	0.0178	0.0145	0.0019	0.1599	0.0031	0.0031	0.0622	0.0012	0.1086	0.1405	0.0374	0.0045	0.142	0.0205	0.0037	0.0055	0.0012	8e-04	0.0285	0.016	0.0269	0.0686	0.0233	0.0863	0.0025
8	rs2608032	129111409	1	0.145626599290586	0.95	0.0943132253134139	0.328981935756415	0.163702091825455	0.0146	0.0175	0.0146	0.0018	0.1584	0.0031	0.0031	0.0628	0.0012	0.109	0.14	0.0372	0.0044	0.1421	0.0205	0.0037	0.0055	0.0012	8e-04	0.0289	0.0159	0.0269	0.069	0.0233	0.0873	0.0022
8	rs79958788	129111907	1	0.145626599290586	0.95	0.0943132253134139	0.261742194941689	0.153573595268174	0.0145	0.0173	0.0147	0.0018	0.1588	0.0032	0.0031	0.0628	0.0012	0.109	0.1395	0.037	0.0044	0.142	0.0202	0.0037	0.0054	0.0013	7e-04	0.0291	0.0161	0.0269	0.0693	0.0234	0.0879	0.0021
8	rs13438946	129114078	1	0.145626599290586	0.95	0.0943132253134139	0.185385098525039	0.150911752819125	0.0145	0.0169	0.0149	0.0018	0.1595	0.0033	0.003	0.0628	0.0011	0.1088	0.1386	0.0366	0.0043	0.1415	0.02	0.0038	0.0054	0.0014	7e-04	0.0295	0.0163	0.0269	0.0697	0.0234	0.0887	0.0018
8	rs4733594	129114232	1	0.145626599290586	0.95	0.0943132253134139	0.178628446820583	0.14451726923519	0.0145	0.0169	0.0149	0.0018	0.1595	0.0033	0.003	0.0628	0.0011	0.1088	0.1386	0.0367	0.0043	0.1415	0.02	0.0038	0.0054	0.0014	7e-04	0.0295	0.0163	0.0269	0.0697	0.0234	0.0887	0.0018
8	rs56299026	129114363	1	0.145626599290586	0.96	0.0801626552665664	0.173054529526058	0.135844440998802	0.0145	0.0169	0.0149	0.0018	0.1595	0.0033	0.003	0.0628	0.0011	0.1088	0.1386	0.0366	0.0043	0.1415	0.02	0.0038	0.0054	0.0014	7e-04	0.0295	0.0163	0.0269	0.0697	0.0235	0.0887	0.0018
8	rs74739367	129114714	1	0.145626599290586	0.96	0.0801626552665664	0.190613803419848	0.162630296000759	0.0145	0.0169	0.0149	0.0018	0.1595	0.0033	0.003	0.0628	0.0011	0.1088	0.1385	0.0366	0.0043	0.1415	0.02	0.0038	0.0054	0.0014	7e-04	0.0295	0.0163	0.0269	0.0697	0.0234	0.0887	0.0018
8	rs79635853	129116275	1	0.145626599290586	0.96	0.0801626552665664	0.227363354785425	0.205558147020254	0.0145	0.0169	0.0149	0.0018	0.1595	0.0033	0.0031	0.0628	0.0011	0.1087	0.1384	0.0366	0.0043	0.1414	0.02	0.0038	0.0054	0.0014	7e-04	0.0295	0.0163	0.0269	0.0698	0.0235	0.0887	0.0018
8	rs72722727	129119667	1	0.145626599290586	0.96	0.0801626552665664	0.0953222406571315	0.0960662935999257	0.0145	0.0164	0.0148	0.0018	0.1588	0.0041	0.0034	0.0623	0.0012	0.1089	0.1356	0.0366	0.0044	0.1393	0.0198	0.0043	0.0051	0.0014	7e-04	0.0304	0.0173	0.0273	0.0711	0.0237	0.0904	0.0016
8	rs2608035	129122576	1	0.145626599290586	0.96	0.0801626552665664	0.0926958981741935	0.0891325942349568	0.0145	0.0164	0.0148	0.0017	0.1586	0.0044	0.0035	0.0618	0.0011	0.1089	0.1339	0.0366	0.0044	0.1385	0.0196	0.0047	0.005	0.0015	7e-04	0.0303	0.0177	0.0274	0.0722	0.0237	0.0918	0.0015
8	rs2608037	129125444	1	0.145626599290586	0.96	0.0801626552665664	0.0816492436156038	0.0862026536973973	0.0145	0.0164	0.0148	0.0017	0.1586	0.0044	0.0035	0.0618	0.0011	0.1089	0.1337	0.0366	0.0044	0.1384	0.0196	0.0047	0.0049	0.0015	7e-04	0.0303	0.0177	0.0274	0.0723	0.0238	0.092	0.0015
8	rs62513181	129126459	1	0.145626599290586	0.96	0.0801626552665664	0.0826499760494038	0.0789773617711192	0.0148	0.0163	0.0148	0.0017	0.1585	0.0045	0.0035	0.062	0.0012	0.1087	0.1334	0.0364	0.0044	0.1382	0.0195	0.0048	0.0049	0.0015	7e-04	0.0304	0.018	0.0274	0.0722	0.0238	0.0921	0.0015
8	rs2648908	129127594	1	0.145626599290586	0.96	0.0801626552665664	0.0753552667519999	0.07655322193468	0.0148	0.0162	0.0148	0.0017	0.1585	0.0045	0.0035	0.0622	0.0012	0.1086	0.1332	0.0364	0.0044	0.1381	0.0195	0.0048	0.0049	0.0015	7e-04	0.0304	0.0181	0.0275	0.0722	0.0239	0.0922	0.0015
8	rs71520690	129129989	1	0.145626599290586	0.96	0.0801626552665664	0.0736679034301015	0.0769185302473213	0.0148	0.0162	0.0148	0.0017	0.1585	0.0045	0.0035	0.0623	0.0011	0.1086	0.133	0.0364	0.0044	0.1381	0.0195	0.0048	0.0049	0.0015	7e-04	0.0304	0.0182	0.0275	0.0722	0.0239	0.0923	0.0015
8	rs80066769	129136821	1	0.145626599290586	0.96	0.0801626552665664	0.0863549592634924	0.122945873456319	0.0147	0.0161	0.0148	0.0017	0.1585	0.0045	0.0035	0.0623	0.0011	0.1086	0.1326	0.0364	0.0044	0.1383	0.0194	0.0048	0.0049	0.0015	7e-04	0.0304	0.0183	0.0275	0.0722	0.0239	0.0924	0.0015
8	rs17382698	129139206	1	0.145626599290586	0.95	0.0943132253134139	0.0791148573530652	0.107846881974332	0.0147	0.016	0.0148	0.0016	0.1586	0.0046	0.0035	0.0623	0.0011	0.1087	0.1323	0.0364	0.0043	0.1384	0.0193	0.0048	0.0049	0.0015	7e-04	0.0305	0.0184	0.0275	0.0721	0.0239	0.0925	0.0015
8	rs7002884	129140680	1	0.145626599290586	0.95	0.0943132253134139	0.0746260284889796	0.114189142361528	0.0147	0.016	0.0148	0.0016	0.1586	0.0046	0.0035	0.0623	0.0011	0.1088	0.1321	0.0364	0.0043	0.1385	0.0193	0.0048	0.0049	0.0015	7e-04	0.0305	0.0185	0.0275	0.0721	0.024	0.0926	0.0015
8	rs16902657	129142456	1	0.145626599290586	0.95	0.0943132253134139	0.0810164733781618	0.110704851781014	0.0147	0.0159	0.0147	0.0016	0.1586	0.0046	0.0034	0.0622	0.0011	0.1085	0.1318	0.0364	0.0042	0.1384	0.0193	0.0047	0.0049	0.0016	6e-04	0.0307	0.0188	0.0277	0.0723	0.0239	0.0929	0.0014
8	rs2542419	129153280	0.99	0.165875049708709	0.95	0.0943132253134139	0.117415672936445	0.0530707769912157	0.0148	0.0157	0.0145	0.0016	0.1584	0.0046	0.0065	0.0624	0.001	0.1065	0.1305	0.0363	0.004	0.1375	0.0193	0.0045	0.005	0.0017	6e-04	0.0311	0.0195	0.028	0.0722	0.0239	0.0936	0.0013
8	rs62513191	129155362	0.99	0.165875049708709	0.95	0.0943132253134139	0.125754966361722	0.052758440569807	0.0148	0.0157	0.0145	0.0016	0.1584	0.0046	0.0066	0.0623	0.001	0.1064	0.1304	0.0363	0.004	0.1374	0.0193	0.0045	0.005	0.0017	6e-04	0.0311	0.0195	0.0281	0.0722	0.0239	0.0936	0.0013
8	rs75280486	129164272	0.99	0.165875049708709	0.95	0.0943132253134139	0.226025279329845	0.0548345780143879	0.0148	0.0158	0.0144	0.0016	0.1583	0.0047	0.0074	0.0622	0.001	0.106	0.1302	0.0364	0.004	0.1369	0.0193	0.0045	0.0049	0.0017	6e-04	0.0313	0.0197	0.0283	0.0722	0.0239	0.0937	0.0012
8	rs10956414	129172633	0.99	0.165875049708709	0.95	0.0943132253134139	0.303648105232882	0.052136168043876	0.0148	0.0158	0.0144	0.0016	0.1583	0.0047	0.0078	0.0622	0.001	0.1057	0.13	0.0365	0.0039	0.1366	0.0193	0.0045	0.0049	0.0018	6e-04	0.0313	0.0197	0.0285	0.0722	0.0239	0.0937	0.0012
8	rs34652036	129180816	0.99	0.165875049708709	0.95	0.0943132253134139	0.302668732441725	0.0476914650292326	0.0147	0.0159	0.0144	0.0016	0.1585	0.0047	0.0078	0.0622	0.001	0.1058	0.1299	0.0365	0.0039	0.1364	0.0193	0.0045	0.0049	0.0018	6e-04	0.0314	0.0198	0.0287	0.0723	0.0238	0.0935	0.0012
8	rs117760133	129187397	0.99	0.165875049708709	0.94	0.110289943288055	0.295328620343757	0.0466813831772201	0.0147	0.0159	0.0143	0.0016	0.158	0.0047	0.0078	0.0623	0.001	0.106	0.1297	0.0364	0.0039	0.1367	0.0193	0.0045	0.0049	0.0018	6e-04	0.0314	0.0198	0.0288	0.0722	0.0238	0.0935	0.0012
8	rs2019960	129192271	0.99	0.165875049708709	0.94	0.110289943288055	0.287227187496585	0.0450967811091947	0.0147	0.0159	0.0143	0.0016	0.1577	0.0048	0.0078	0.0623	0.001	0.1061	0.1297	0.0364	0.0039	0.1369	0.0193	0.0044	0.0049	0.0018	6e-04	0.0315	0.0199	0.0289	0.0722	0.0238	0.0934	0.0012
8	rs2909239	129192349	0.99	0.165875049708709	0.93	0.128223312274834	0.287274771196386	0.0450385573984819	0.0147	0.0159	0.0143	0.0016	0.1577	0.0048	0.0078	0.0623	0.001	0.1061	0.1297	0.0364	0.0039	0.1369	0.0193	0.0044	0.0049	0.0018	6e-04	0.0315	0.0199	0.0289	0.0722	0.0238	0.0934	0.0012
8	rs34748721	129195943	0.99	0.165875049708709	0.93	0.128223312274834	0.301935302935984	0.0398810790597728	0.0148	0.016	0.0143	0.0017	0.1576	0.0048	0.0079	0.0623	0.001	0.106	0.1295	0.0364	0.0039	0.1368	0.0195	0.0045	0.005	0.0018	6e-04	0.0316	0.0199	0.0289	0.0721	0.0238	0.0932	0.0012
8	rs117753718	129197301	0.99	0.165875049708709	0.93	0.128223312274834	0.304285596197039	0.0377572290299167	0.0148	0.016	0.0144	0.0017	0.1575	0.0049	0.008	0.0622	0.001	0.106	0.1295	0.0364	0.0039	0.1368	0.0195	0.0045	0.0051	0.0018	6e-04	0.0316	0.0199	0.0289	0.072	0.0239	0.0931	0.0012
8	rs1016579	129199961	0.99	0.165875049708709	0.93	0.128223312274834	0.304089369734138	0.0371677161631349	0.0148	0.016	0.0144	0.0018	0.1575	0.0049	0.008	0.0622	0.001	0.106	0.1295	0.0364	0.0039	0.1368	0.0195	0.0045	0.0051	0.0018	6e-04	0.0316	0.0199	0.0289	0.072	0.0239	0.0931	0.0012
8	rs16902714	129203826	0.99	0.165875049708709	0.93	0.128223312274834	0.30507117211789	0.0373815974340886	0.0148	0.0161	0.0144	0.0018	0.1575	0.0049	0.008	0.0622	0.001	0.106	0.1295	0.0365	0.0039	0.1368	0.0195	0.0045	0.0051	0.0018	6e-04	0.0316	0.0199	0.0289	0.072	0.0239	0.0931	0.0012
8	rs12155935	129210377	0.99	0.165875049708709	0.93	0.128223312274834	0.354260727154158	0.0465631767339599	0.0148	0.0161	0.0145	0.0021	0.1571	0.0051	0.0084	0.062	9e-04	0.1058	0.1293	0.0366	0.0039	0.1365	0.0198	0.0046	0.0055	0.0018	6e-04	0.0316	0.0199	0.029	0.0718	0.024	0.0924	0.0012
8	rs1902781	129214012	0.99	0.165875049708709	0.93	0.128223312274834	0.354101387898632	0.0469181924348077	0.0148	0.0161	0.0145	0.0021	0.1571	0.0051	0.0084	0.062	9e-04	0.1058	0.1293	0.0366	0.0039	0.1365	0.0198	0.0046	0.0055	0.0018	6e-04	0.0316	0.0199	0.029	0.0718	0.024	0.0924	0.0012
8	rs77047318	129218144	0.99	0.165875049708709	0.93	0.128223312274834	0.3629735575016	0.0558536176850008	0.0148	0.0161	0.0145	0.0021	0.1571	0.0051	0.0084	0.062	9e-04	0.1057	0.1293	0.0366	0.0039	0.1365	0.0198	0.0046	0.0055	0.0018	6e-04	0.0316	0.0199	0.029	0.0718	0.0239	0.0924	0.0012
8	rs12544747	129223073	0.99	0.165875049708709	0.93	0.128223312274834	0.354738966308829	0.0637503875308753	0.0148	0.0163	0.0145	0.0021	0.1571	0.0052	0.0084	0.0618	9e-04	0.1055	0.1292	0.0366	0.0039	0.1365	0.0198	0.0048	0.0055	0.0018	7e-04	0.0316	0.02	0.0293	0.0715	0.0239	0.0921	0.0013
8	rs79629491	129224939	0.99	0.165875049708709	0.93	0.128223312274834	0.272541032599	0.059089864750233	0.0149	0.0168	0.0145	0.0022	0.157	0.0055	0.0085	0.0613	9e-04	0.105	0.1288	0.0364	0.0038	0.1365	0.0198	0.0053	0.0055	0.0019	8e-04	0.0315	0.0201	0.0302	0.0709	0.0239	0.0915	0.0014
8	rs62527111	129225159	0.99	0.165875049708709	0.93	0.128223312274834	0.25984517498042	0.0573325947688789	0.0149	0.0169	0.0145	0.0022	0.1569	0.0056	0.0085	0.0611	9e-04	0.1048	0.1287	0.0364	0.0038	0.1365	0.0199	0.0054	0.0055	0.0019	8e-04	0.0315	0.0201	0.0304	0.0708	0.0239	0.0914	0.0015
8	rs59292943	129228732	0.99	0.165875049708709	0.93	0.128223312274834	0.23497191288554	0.0681412792066994	0.015	0.0174	0.0145	0.0023	0.1564	0.0058	0.0086	0.0607	9e-04	0.1041	0.1282	0.0364	0.0038	0.1366	0.0199	0.0058	0.0056	0.0019	9e-04	0.0317	0.0203	0.0312	0.0704	0.0239	0.0907	0.0016
8	rs2909244	129229061	0.99	0.165875049708709	0.93	0.128223312274834	0.231573172436036	0.0686289413063837	0.015	0.0174	0.0145	0.0023	0.1564	0.0058	0.0086	0.0607	9e-04	0.1041	0.1282	0.0364	0.0038	0.1366	0.0199	0.0058	0.0056	0.0019	9e-04	0.0317	0.0203	0.0312	0.0704	0.0239	0.0907	0.0016
8	rs114436093	129242504	0.99	0.165875049708709	0.93	0.128223312274834	0.250561148131598	0.0875856385991147	0.015	0.0174	0.0145	0.0023	0.1561	0.0061	0.0088	0.0608	0.001	0.1036	0.1282	0.0362	0.0038	0.1364	0.0199	0.0059	0.0056	0.002	9e-04	0.0319	0.0205	0.0314	0.0703	0.0239	0.0905	0.0016
8	rs10492294	129246415	0.99	0.165875049708709	0.92	0.14824156235026	0.255447998215426	0.0881258425092781	0.015	0.0174	0.0146	0.0023	0.1561	0.0062	0.0089	0.0608	0.001	0.1034	0.1282	0.0362	0.0038	0.1363	0.0199	0.006	0.0056	0.002	9e-04	0.0319	0.0206	0.0315	0.0703	0.0238	0.0904	0.0016
8	rs16902754	129249103	0.99	0.165875049708709	0.92	0.14824156235026	0.257506885505203	0.0884351260480472	0.015	0.0174	0.0146	0.0023	0.1561	0.0063	0.0089	0.0608	0.001	0.1033	0.1282	0.0361	0.0038	0.1363	0.0199	0.0061	0.0056	0.002	9e-04	0.0319	0.0206	0.0316	0.0703	0.0239	0.0904	0.0016
8	rs12156376	129253823	0.99	0.165875049708709	0.92	0.14824156235026	0.265832496566137	0.0918656599200028	0.015	0.0174	0.0146	0.0024	0.156	0.0065	0.009	0.0608	0.001	0.1029	0.1282	0.036	0.0038	0.136	0.02	0.0062	0.0057	0.002	0.001	0.0318	0.0208	0.0317	0.0702	0.0239	0.0903	0.0017
8	rs7465157	129255406	0.99	0.165875049708709	0.92	0.14824156235026	0.271201318673191	0.0960662935999257	0.015	0.0174	0.0146	0.0024	0.156	0.0065	0.009	0.0608	0.001	0.1029	0.1281	0.036	0.0038	0.136	0.02	0.0062	0.0057	0.002	0.001	0.0318	0.0208	0.0318	0.0702	0.0239	0.0903	0.0017
8	rs6470614	129264047	0.99	0.165875049708709	0.92	0.14824156235026	0.304629153751975	0.123385683898008	0.015	0.0174	0.0147	0.0025	0.1567	0.0066	0.0092	0.0609	0.0011	0.1023	0.127	0.0358	0.0038	0.1352	0.0201	0.0064	0.006	0.0022	0.0011	0.032	0.0206	0.0323	0.0696	0.0241	0.0904	0.0018
8	rs9792269	129264589	0.99	0.165875049708709	0.92	0.14824156235026	0.315781216552966	0.120057941307694	0.015	0.0174	0.0147	0.0026	0.1568	0.0066	0.0093	0.0609	0.0011	0.1021	0.1268	0.0358	0.0038	0.1351	0.0201	0.0064	0.006	0.0022	0.0011	0.032	0.0206	0.0324	0.0695	0.0242	0.0903	0.0018
8	rs16902761	129266528	0.99	0.165875049708709	0.92	0.14824156235026	0.324499482033826	0.13675774220584	0.015	0.0174	0.0147	0.0026	0.1568	0.0066	0.0093	0.0609	0.0011	0.1021	0.1269	0.0358	0.0038	0.1351	0.02	0.0064	0.006	0.0022	0.0011	0.032	0.0206	0.0324	0.0694	0.0242	0.0903	0.0018
8	rs79589099	129275714	0.99	0.165875049708709	0.92	0.14824156235026	0.337939407428671	0.142562791242442	0.015	0.0173	0.0147	0.0026	0.1568	0.0066	0.0093	0.061	0.0011	0.1021	0.1269	0.0358	0.0038	0.135	0.02	0.0064	0.006	0.0022	0.0011	0.032	0.0206	0.0325	0.0694	0.0242	0.0903	0.0018
8	rs998018	129278791	0.99	0.165875049708709	0.92	0.14824156235026	0.338094944443823	0.166147191699886	0.015	0.0168	0.0151	0.0032	0.1559	0.007	0.0099	0.0612	0.0012	0.1005	0.1263	0.0352	0.0039	0.1344	0.0205	0.0069	0.0064	0.0025	0.0012	0.0314	0.0214	0.0346	0.0686	0.0242	0.0889	0.002
8	rs117362961	129280348	0.99	0.165875049708709	0.92	0.14824156235026	0.355430342350497	0.227441694554752	0.015	0.0166	0.0152	0.0034	0.1555	0.0071	0.0101	0.0612	0.0013	0.1	0.126	0.0351	0.0039	0.1343	0.0206	0.007	0.0065	0.0025	0.0014	0.0315	0.0216	0.0353	0.0681	0.0242	0.0888	0.002
8	rs28631574	129286041	0.99	0.165875049708709	0.91	0.170469891558667	0.337887570016311	0.257371845568379	0.0151	0.0164	0.0152	0.0036	0.155	0.0072	0.0103	0.0612	0.0013	0.0994	0.1257	0.035	0.0039	0.1342	0.0206	0.0071	0.0067	0.0025	0.0015	0.0316	0.0219	0.0361	0.0677	0.0243	0.0887	0.002
8	rs6470616	129286373	0.99	0.165875049708709	0.91	0.170469891558667	0.322320887104834	0.275139778890467	0.0151	0.0164	0.0152	0.0036	0.155	0.0072	0.0103	0.0612	0.0013	0.0994	0.1257	0.035	0.0039	0.1343	0.0206	0.0071	0.0067	0.0025	0.0015	0.0316	0.0219	0.0361	0.0676	0.0243	0.0888	0.002
8	rs12544034	129286885	0.99	0.165875049708709	0.91	0.170469891558667	0.325413732762248	0.290909901413091	0.0151	0.0164	0.0152	0.0037	0.1552	0.0072	0.0103	0.0611	0.0013	0.0994	0.1257	0.035	0.0039	0.1343	0.0206	0.0071	0.0067	0.0025	0.0015	0.0316	0.0219	0.0361	0.0675	0.0243	0.0888	0.002
8	rs13275576	129289112	0.99	0.165875049708709	0.91	0.170469891558667	0.334320767205999	0.329205221808356	0.0151	0.0164	0.0152	0.0037	0.1552	0.0072	0.0103	0.0611	0.0013	0.0994	0.1256	0.035	0.0039	0.1343	0.0206	0.0071	0.0067	0.0025	0.0015	0.0316	0.0219	0.0361	0.0675	0.0243	0.0888	0.002
8	rs117383444	129295457	0.99	0.165875049708709	0.91	0.170469891558667	0.425284998509469	0.384349363002123	0.0151	0.0163	0.0152	0.0038	0.1546	0.0072	0.0104	0.0612	0.0014	0.0996	0.1257	0.035	0.0039	0.1343	0.0202	0.007	0.0067	0.0025	0.0016	0.0316	0.0219	0.0363	0.0671	0.0243	0.0889	0.002
8	rs4733604	129297518	0.99	0.165875049708709	0.91	0.170469891558667	0.422144596190847	0.364313935596438	0.0151	0.0162	0.0152	0.0039	0.154	0.0072	0.0105	0.0611	0.0014	0.0999	0.1258	0.0352	0.0039	0.1341	0.0197	0.0069	0.0068	0.0025	0.0017	0.0317	0.022	0.0368	0.0667	0.0245	0.0892	0.0021
8	rs11785559	129300304	1	0.145626599290586	0.91	0.170469891558667	1.32078218433386	0.516729883785269	0.0153	0.0157	0.0156	0.0055	0.1564	0.0074	0.0123	0.0591	0.0015	0.098	0.1208	0.0354	0.0032	0.1307	0.0196	0.0071	0.007	0.0021	0.0026	0.0315	0.023	0.04	0.0621	0.0256	0.0944	0.0019
8	rs61708368	129304717	1	0.145626599290586	0.9	0.195029827813683	1.31819768148599	0.544830955218576	0.0153	0.0157	0.0156	0.0055	0.1565	0.0074	0.0123	0.0591	0.0015	0.098	0.1206	0.0354	0.0032	0.1305	0.0196	0.0071	0.007	0.0021	0.0026	0.0315	0.023	0.0401	0.0619	0.0256	0.0947	0.0019
8	rs13270552	129306101	1	0.145626599290586	0.9	0.195029827813683	1.30549465503492	0.495970804679418	0.0153	0.0157	0.0156	0.0056	0.1565	0.0074	0.0123	0.0592	0.0015	0.098	0.1206	0.0354	0.0032	0.1305	0.0196	0.0071	0.0071	0.0021	0.0026	0.0315	0.023	0.0402	0.0619	0.0256	0.0947	0.0019
8	rs13269223	129306178	1	0.145626599290586	0.9	0.195029827813683	1.29084436489197	0.491735947166663	0.0154	0.0157	0.0156	0.0056	0.1565	0.0074	0.0123	0.0592	0.0015	0.098	0.1206	0.0354	0.0032	0.1305	0.0195	0.0071	0.007	0.0022	0.0026	0.0315	0.0231	0.0402	0.0619	0.0256	0.0947	0.0019
8	rs113931255	129308765	1	0.145626599290586	0.9	0.195029827813683	1.33459852464173	0.527258924046138	0.0151	0.0157	0.0156	0.0056	0.1563	0.0073	0.0123	0.059	0.0015	0.0981	0.1208	0.0354	0.0032	0.1306	0.0194	0.007	0.007	0.0022	0.0026	0.0315	0.0231	0.0402	0.0619	0.0256	0.0948	0.0019
8	rs11775388	129309160	0.99	0.165875049708709	0.9	0.195029827813683	1.41047000979008	0.632119570454491	0.0127	0.0161	0.0158	0.006	0.1544	0.0073	0.0124	0.0574	0.0015	0.0998	0.1234	0.0347	0.0033	0.1315	0.0191	0.0067	0.0069	0.0022	0.0026	0.0314	0.0231	0.0404	0.0619	0.0258	0.0957	0.0018
8	rs7815678	129309414	0.99	0.165875049708709	0.9	0.195029827813683	1.54828989161658	0.603684512874963	0.0121	0.0162	0.0157	0.006	0.1556	0.007	0.0123	0.0574	0.0014	0.0999	0.1257	0.0342	0.0033	0.1314	0.0188	0.0064	0.0069	0.0021	0.0026	0.0313	0.0231	0.0409	0.0616	0.0256	0.0946	0.0018
8	rs62528365	129309632	1	0.145626599290586	0.9	0.195029827813683	1.6226530204033	0.566075136751881	0.0122	0.0163	0.0155	0.0059	0.1559	0.0067	0.0122	0.056	0.0014	0.1006	0.1269	0.0342	0.0032	0.1335	0.0185	0.0062	0.0068	0.002	0.0025	0.0311	0.023	0.0409	0.0611	0.025	0.0948	0.0017
8	rs6470617	129309688	1	0.145626599290586	0.9	0.195029827813683	1.60276227847124	0.544270922024959	0.0122	0.0163	0.0154	0.0059	0.1565	0.0066	0.0121	0.0556	0.0014	0.1004	0.1274	0.0341	0.0032	0.1345	0.0184	0.0061	0.0068	0.002	0.0025	0.031	0.0229	0.0409	0.061	0.0245	0.0946	0.0017
8	rs975730	129316014	1.04	0.0824519171540817	0.9	0.195029827813683	1.68399804753009	0.417695230975355	0.0119	0.0164	0.015	0.0046	0.1639	0.0036	0.0097	0.0566	8e-04	0.1026	0.1359	0.0313	0.0025	0.1396	0.016	0.0029	0.0044	9e-04	0.0018	0.0294	0.021	0.0397	0.0639	0.0206	0.0983	0.001
8	rs55820036	129322798	1.04	0.0824519171540817	0.89	0.222038712392691	1.6226530204033	0.419918889635658	0.0119	0.0164	0.015	0.0046	0.1641	0.0036	0.0095	0.0566	8e-04	0.1027	0.1361	0.0313	0.0025	0.1397	0.0159	0.0028	0.0044	9e-04	0.0017	0.0294	0.0209	0.0397	0.064	0.0205	0.0983	0.001
8	rs35426326	129325061	1.04	0.0824519171540817	0.86	0.318862054747229	1.62575270732596	0.428187232058917	0.0119	0.0164	0.015	0.0046	0.1641	0.0036	0.0095	0.0566	8e-04	0.1027	0.1362	0.0313	0.0025	0.1397	0.0158	0.0028	0.0044	9e-04	0.0017	0.0294	0.0209	0.0397	0.0641	0.0205	0.0983	0.001
8	rs59367394	129328032	1.04	0.0824519171540817	0.85	0.356744695657816	1.5630416089776	0.416258100044966	0.0118	0.0164	0.015	0.0046	0.1642	0.0035	0.0094	0.0567	8e-04	0.1026	0.1365	0.0313	0.0025	0.1397	0.0158	0.0028	0.0044	8e-04	0.0017	0.0293	0.0209	0.0397	0.0641	0.0204	0.0983	0.001
8	rs7826765	129328917	1.04	0.0824519171540817	0.85	0.356744695657816	1.56722193595141	0.417433834524958	0.0118	0.0164	0.015	0.0046	0.1642	0.0035	0.0094	0.0567	8e-04	0.1026	0.1366	0.0312	0.0025	0.1397	0.0158	0.0028	0.0044	8e-04	0.0017	0.0293	0.0209	0.0397	0.0642	0.0204	0.0983	0.001
8	rs77298752	129338915	1.04	0.0824519171540817	0.85	0.356744695657816	1.51379811993356	0.422014660590019	0.0118	0.0165	0.015	0.0045	0.1643	0.0034	0.0093	0.0567	8e-04	0.1025	0.137	0.0312	0.0025	0.1397	0.0157	0.0028	0.0043	8e-04	0.0017	0.0293	0.0208	0.0397	0.0642	0.0204	0.0983	0.001
8	rs117057539	129344553	1.04	0.0824519171540817	0.85	0.356744695657816	1.37471873872863	0.367968643820657	0.0118	0.0167	0.015	0.0045	0.1646	0.0034	0.0092	0.0568	7e-04	0.1025	0.1377	0.0311	0.0024	0.1397	0.0156	0.0027	0.0043	8e-04	0.0017	0.0292	0.0207	0.0398	0.0644	0.0202	0.0983	9e-04
8	rs117574126	129349258	1.04	0.0824519171540817	0.85	0.356744695657816	1.36821130608688	0.356535279177838	0.0118	0.0167	0.015	0.0045	0.1646	0.0034	0.0092	0.0568	7e-04	0.1025	0.1377	0.0311	0.0024	0.1397	0.0156	0.0027	0.0043	8e-04	0.0017	0.0292	0.0207	0.0398	0.0644	0.0202	0.0983	9e-04
8	rs4072525	129355154	1.04	0.0824519171540817	0.85	0.356744695657816	1.38152989159511	0.350546110054238	0.0118	0.0167	0.015	0.0045	0.1647	0.0033	0.0092	0.0568	7e-04	0.1025	0.1377	0.0311	0.0024	0.1397	0.0155	0.0027	0.0043	8e-04	0.0017	0.0292	0.0207	0.0398	0.0644	0.0202	0.0983	9e-04
8	rs59855804	129373016	1.04	0.0824519171540817	0.85	0.356744695657816	1.36152173073637	0.340012193613999	0.0118	0.0167	0.015	0.0045	0.1648	0.0033	0.0091	0.0568	7e-04	0.1025	0.1378	0.0311	0.0024	0.1397	0.0155	0.0027	0.0043	8e-04	0.0017	0.0292	0.0207	0.0398	0.0644	0.0202	0.0983	9e-04
8	rs78741526	129379187	1.04	0.0824519171540817	0.85	0.356744695657816	1.35987546469292	0.334718823273538	0.0118	0.0167	0.015	0.0045	0.1648	0.0033	0.0091	0.0568	7e-04	0.1025	0.1377	0.0311	0.0024	0.1397	0.0155	0.0027	0.0043	8e-04	0.0017	0.0292	0.0207	0.0398	0.0644	0.0202	0.0983	9e-04
8	rs113652673	129381657	1.04	0.0824519171540817	0.85	0.356744695657816	1.34625002626657	0.331774910618468	0.0118	0.0167	0.015	0.0045	0.1649	0.0033	0.0091	0.0568	7e-04	0.1025	0.1377	0.0311	0.0024	0.1399	0.0155	0.0026	0.0043	8e-04	0.0017	0.0292	0.0207	0.0398	0.0644	0.0202	0.0983	9e-04
8	rs79892618	129398680	1.04	0.0824519171540817	0.85	0.356744695657816	1.35619828226735	0.321045980633058	0.0118	0.0167	0.015	0.0044	0.1653	0.0033	0.0091	0.0569	7e-04	0.1027	0.1376	0.031	0.0024	0.14	0.0154	0.0026	0.0042	7e-04	0.0016	0.0291	0.0207	0.0398	0.0644	0.0201	0.0984	9e-04
8	rs11783121	129403449	1.04	0.0824519171540817	0.85	0.356744695657816	1.35822994691287	0.31959099796128	0.0118	0.0167	0.015	0.0044	0.1653	0.0033	0.0091	0.0569	7e-04	0.1027	0.1375	0.031	0.0024	0.14	0.0154	0.0026	0.0042	7e-04	0.0016	0.0291	0.0207	0.0398	0.0644	0.0201	0.0984	9e-04
8	rs79595724	129404653	1.04	0.0824519171540817	0.85	0.356744695657816	1.35939141117923	0.319106437253525	0.0118	0.0167	0.015	0.0044	0.1653	0.0033	0.0091	0.0569	7e-04	0.1027	0.1375	0.031	0.0024	0.14	0.0154	0.0026	0.0042	7e-04	0.0016	0.0291	0.0207	0.0399	0.0644	0.0201	0.0984	9e-04
8	rs79920736	129408584	1.04	0.0824519171540817	0.85	0.356744695657816	1.36772614094938	0.306225787468141	0.0118	0.0166	0.015	0.0044	0.1654	0.0032	0.0091	0.0569	7e-04	0.1029	0.1374	0.031	0.0024	0.14	0.0154	0.0026	0.0042	7e-04	0.0016	0.029	0.0206	0.0399	0.0645	0.0201	0.0985	9e-04
8	rs77308216	129412390	1.04	0.0824519171540817	0.85	0.356744695657816	1.37054099661874	0.308261677107082	0.0118	0.0166	0.015	0.0044	0.1654	0.0032	0.0091	0.0569	7e-04	0.1029	0.1374	0.031	0.0024	0.14	0.0154	0.0026	0.0042	7e-04	0.0016	0.029	0.0206	0.0399	0.0645	0.0201	0.0985	9e-04
8	rs7815944	129427518	1.04	0.0824519171540817	0.85	0.356744695657816	1.39186786034427	0.298478900403108	0.0118	0.0167	0.015	0.0044	0.1654	0.0032	0.0091	0.057	7e-04	0.1029	0.1374	0.031	0.0024	0.14	0.0154	0.0026	0.0042	7e-04	0.0016	0.029	0.0206	0.0399	0.0645	0.02	0.0985	9e-04
8	rs12680101	129428557	1.04	0.0824519171540817	0.85	0.356744695657816	1.38503767080062	0.297292378186107	0.0118	0.0167	0.015	0.0044	0.1654	0.0032	0.0091	0.057	7e-04	0.1029	0.1374	0.031	0.0024	0.1399	0.0154	0.0026	0.0042	7e-04	0.0016	0.029	0.0206	0.0399	0.0645	0.02	0.0985	9e-04
8	rs79579964	129430211	1.04	0.0824519171540817	0.84	0.397589870063919	1.38474522889432	0.295870434343959	0.0118	0.0167	0.015	0.0044	0.1654	0.0032	0.0091	0.057	7e-04	0.1029	0.1374	0.031	0.0024	0.1399	0.0154	0.0026	0.0042	7e-04	0.0016	0.029	0.0206	0.0399	0.0645	0.02	0.0986	9e-04
8	rs112259117	129430354	1.04	0.0824519171540817	0.84	0.397589870063919	1.38747558378009	0.297766816158571	0.0118	0.0167	0.015	0.0044	0.1654	0.0032	0.0091	0.0569	7e-04	0.1029	0.1374	0.0311	0.0024	0.1399	0.0154	0.0026	0.0042	7e-04	0.0016	0.029	0.0206	0.0399	0.0645	0.02	0.0985	9e-04
8	rs7844105	129431327	1.04	0.0824519171540817	0.84	0.397589870063919	1.39304000896888	0.296225727407852	0.0118	0.0167	0.015	0.0044	0.1654	0.0032	0.0091	0.0569	7e-04	0.1029	0.1374	0.0311	0.0024	0.1399	0.0154	0.0025	0.0042	7e-04	0.0016	0.029	0.0206	0.0399	0.0645	0.02	0.0985	9e-04
8	rs6997539	129440579	1.04	0.0824519171540817	0.84	0.397589870063919	1.38386804164889	0.304074540956439	0.0118	0.0166	0.015	0.0044	0.1655	0.0032	0.0091	0.0567	7e-04	0.1031	0.1375	0.0311	0.0026	0.1399	0.0153	0.0025	0.0042	7e-04	0.0016	0.0289	0.0206	0.0399	0.0645	0.02	0.0986	9e-04
8	rs4733868	129457013	1.05	0.0706003084525404	0.84	0.397589870063919	1.37151213940633	0.318016969964117	0.0118	0.0166	0.015	0.0044	0.1656	0.0031	0.009	0.056	7e-04	0.1035	0.1377	0.031	0.0032	0.1398	0.0152	0.0025	0.0042	7e-04	0.0016	0.0287	0.0206	0.0398	0.0646	0.0199	0.0987	9e-04
8	rs62525374	129464913	1.05	0.0706003084525404	0.84	0.397589870063919	1.3667560042767	0.313308713535886	0.0117	0.0166	0.015	0.0043	0.1656	0.0031	0.009	0.056	7e-04	0.1037	0.1377	0.031	0.0032	0.1398	0.0152	0.0025	0.0042	7e-04	0.0016	0.0286	0.0206	0.0398	0.0646	0.0199	0.0987	9e-04
8	rs112804332	129473105	1.05	0.0706003084525404	0.84	0.397589870063919	1.29683005863985	0.345453480844414	0.0117	0.0164	0.015	0.0043	0.1658	0.003	0.0088	0.056	7e-04	0.1051	0.1381	0.0307	0.0033	0.1395	0.0155	0.0025	0.004	7e-04	0.0016	0.0279	0.0206	0.0397	0.0645	0.0197	0.0987	9e-04
8	rs10505517	129478011	1.05	0.0706003084525404	0.84	0.397589870063919	1.18778121061153	0.355785047937538	0.0116	0.0163	0.015	0.0042	0.1661	0.0029	0.0086	0.0562	7e-04	0.1054	0.1385	0.0303	0.0034	0.1398	0.0159	0.0025	0.0038	7e-04	0.0016	0.0277	0.0206	0.0394	0.0644	0.0195	0.0989	9e-04
8	rs6989586	129479399	1.05	0.0706003084525404	0.84	0.397589870063919	1.18291284152989	0.35803709323957	0.0116	0.0163	0.015	0.0042	0.166	0.0029	0.0086	0.0562	7e-04	0.1054	0.1385	0.0303	0.0034	0.1398	0.0159	0.0025	0.0038	7e-04	0.0016	0.0277	0.0206	0.0394	0.0644	0.0195	0.0989	9e-04
8	rs13282878	129480037	1.05	0.0706003084525404	0.83	0.441484906400802	1.18135294307146	0.353537065851035	0.0116	0.0163	0.015	0.0042	0.166	0.0029	0.0086	0.0562	7e-04	0.1054	0.1385	0.0303	0.0034	0.1398	0.0159	0.0025	0.0038	7e-04	0.0016	0.0277	0.0206	0.0394	0.0644	0.0195	0.0989	9e-04
8	rs56046428	129483280	1.05	0.0706003084525404	0.83	0.441484906400802	1.1742975990136	0.348804755570169	0.0116	0.0163	0.015	0.0042	0.1661	0.0029	0.0086	0.0562	7e-04	0.1055	0.1385	0.0303	0.0034	0.1398	0.0159	0.0025	0.0038	7e-04	0.0016	0.0277	0.0206	0.0394	0.0644	0.0195	0.0989	9e-04
8	rs116994523	129485867	1.05	0.0706003084525404	0.83	0.441484906400802	1.16835466721376	0.352913350053384	0.0116	0.0163	0.015	0.0042	0.1661	0.0029	0.0086	0.0563	7e-04	0.1055	0.1386	0.0302	0.0034	0.1399	0.0159	0.0025	0.0038	7e-04	0.0016	0.0277	0.0206	0.0394	0.0644	0.0195	0.0988	9e-04
8	rs117496071	129490495	1.05	0.0706003084525404	0.83	0.441484906400802	1.14433903482857	0.368852358568281	0.0116	0.0162	0.0149	0.0042	0.1661	0.0029	0.0085	0.0564	7e-04	0.1056	0.1387	0.0298	0.0034	0.1406	0.016	0.0025	0.0038	6e-04	0.0016	0.0276	0.0206	0.0393	0.0644	0.0195	0.0985	9e-04
8	rs13281279	129492318	1.06	0.0601162778244188	0.83	0.441484906400802	1.12816764239355	0.409872733343736	0.0116	0.016	0.0148	0.0041	0.1661	0.0028	0.0084	0.0562	7e-04	0.1059	0.139	0.0289	0.0034	0.1426	0.0161	0.0025	0.0038	6e-04	0.0016	0.0276	0.0206	0.039	0.0645	0.0195	0.0977	9e-04
8	rs10099373	129492416	1.06	0.0601162778244188	0.83	0.441484906400802	1.1347517052156	0.443125444098646	0.0116	0.016	0.0148	0.0041	0.1661	0.0028	0.0084	0.0563	7e-04	0.106	0.139	0.0289	0.0034	0.1426	0.016	0.0025	0.0038	6e-04	0.0016	0.0275	0.0206	0.039	0.0644	0.0194	0.0977	0.001
8	rs10094436	129494450	1.07	0.0508949488002241	0.83	0.441484906400802	0.954670532186016	0.410653169499924	0.0116	0.016	0.0149	0.0041	0.1666	0.0027	0.0081	0.0567	7e-04	0.1065	0.1402	0.0282	0.0033	0.1428	0.0156	0.0025	0.0036	6e-04	0.0016	0.0272	0.0205	0.0385	0.0643	0.0193	0.0977	0.001
8	rs16893211	129494981	1.07	0.0508949488002241	0.83	0.441484906400802	0.942744320129586	0.412215255089743	0.0116	0.016	0.0149	0.004	0.1666	0.0027	0.0081	0.0567	7e-04	0.1065	0.1403	0.0281	0.0033	0.1428	0.0156	0.0025	0.0036	6e-04	0.0016	0.0272	0.0205	0.0385	0.0643	0.0192	0.0977	0.001
8	rs6997818	129505512	1.07	0.0508949488002241	0.82	0.488512084344485	0.797153476916646	0.418479686400131	0.0118	0.016	0.0149	0.004	0.1671	0.0027	0.0077	0.0571	7e-04	0.1071	0.1414	0.0275	0.0033	0.1431	0.0151	0.0026	0.0034	7e-04	0.0017	0.0269	0.0205	0.038	0.0641	0.0191	0.0973	0.0011
8	rs10956429	129514987	1.07	0.0508949488002241	0.82	0.488512084344485	0.78269821200563	0.412345501795286	0.0118	0.016	0.015	0.0039	0.1671	0.0027	0.0077	0.0572	7e-04	0.1071	0.1415	0.0274	0.0033	0.1432	0.015	0.0025	0.0034	7e-04	0.0017	0.0269	0.0205	0.0382	0.064	0.0191	0.0974	0.0011
8	rs17805996	129515441	1.07	0.0508949488002241	0.82	0.488512084344485	0.783704797036471	0.416388692764934	0.0118	0.016	0.015	0.0039	0.1671	0.0027	0.0077	0.0572	7e-04	0.1071	0.1415	0.0274	0.0033	0.1432	0.015	0.0025	0.0034	7e-04	0.0017	0.0269	0.0205	0.0382	0.064	0.0191	0.0974	0.0011
8	rs74343054	129527952	1.07	0.0508949488002241	0.81	0.53874877155386	0.784789439694267	0.419787997705509	0.0118	0.016	0.0149	0.0039	0.1672	0.0027	0.0077	0.0571	7e-04	0.1072	0.1416	0.0273	0.0033	0.1431	0.0151	0.0025	0.0033	7e-04	0.0016	0.0269	0.0205	0.0382	0.064	0.019	0.0974	0.0011
8	rs16903058	129537048	1.08	0.0428324673547855	0.81	0.53874877155386	0.319847673492759	0.543151282961801	0.0118	0.0162	0.0153	0.0042	0.1686	0.0026	0.0064	0.0574	9e-04	0.108	0.1431	0.0264	0.0032	0.1431	0.016	0.0026	0.0029	9e-04	8e-04	0.0265	0.0208	0.0382	0.0622	0.0186	0.0972	0.0014
8	rs10088218	129543949	1.08	0.0428324673547855	0.81	0.53874877155386	0.287179608012635	0.51755918120838	0.0118	0.0162	0.0153	0.0042	0.1686	0.0026	0.0063	0.0573	9e-04	0.1079	0.1432	0.0263	0.0032	0.1432	0.016	0.0026	0.0029	9e-04	8e-04	0.0266	0.0209	0.0382	0.0621	0.0185	0.0971	0.0014
8	rs12544797	129545085	1.08	0.0428324673547855	0.81	0.53874877155386	0.287036894856642	0.517144490638045	0.0118	0.0162	0.0153	0.0042	0.1686	0.0026	0.0063	0.0573	9e-04	0.1079	0.1432	0.0263	0.0032	0.1432	0.016	0.0026	0.0029	9e-04	8e-04	0.0266	0.0209	0.0382	0.0621	0.0185	0.0971	0.0014
8	rs1589034	129545928	1.08	0.0428324673547855	0.81	0.53874877155386	0.286989332236845	0.517282711529045	0.0118	0.0162	0.0153	0.0042	0.1686	0.0026	0.0063	0.0573	9e-04	0.1079	0.1432	0.0263	0.0032	0.1432	0.016	0.0026	0.0029	9e-04	8e-04	0.0266	0.0209	0.0382	0.0621	0.0185	0.0971	0.0014
8	rs16903084	129551262	1.08	0.0428324673547855	0.8	0.592267592767429	0.286323898297013	0.518803754650554	0.0118	0.0162	0.0153	0.0042	0.1686	0.0026	0.0063	0.0573	9e-04	0.1079	0.1432	0.0263	0.0032	0.1432	0.016	0.0026	0.0029	9e-04	8e-04	0.0266	0.0209	0.0382	0.0621	0.0185	0.0971	0.0014
8	rs79928657	129554366	1.08	0.0428324673547855	0.8	0.592267592767429	0.282773153734686	0.487646580298748	0.0118	0.0162	0.0152	0.0042	0.1686	0.0026	0.0062	0.0574	9e-04	0.1079	0.1432	0.0263	0.0032	0.1433	0.016	0.0026	0.0029	9e-04	8e-04	0.0266	0.0209	0.0382	0.0622	0.0184	0.0971	0.0014
8	rs74480402	129567077	1.08	0.0428324673547855	0.8	0.592267592767429	0.272772378041432	0.495697307837316	0.0118	0.0162	0.0152	0.0042	0.1685	0.0026	0.0062	0.0575	9e-04	0.1078	0.1433	0.0263	0.0031	0.1434	0.016	0.0026	0.0029	9e-04	8e-04	0.0267	0.0209	0.0381	0.0623	0.0184	0.097	0.0014
8	rs6651252	129567181	1.08	0.0428324673547855	0.8	0.592267592767429	0.272957530675203	0.495013734520578	0.0118	0.0162	0.0152	0.0042	0.1685	0.0026	0.0062	0.0575	9e-04	0.1078	0.1433	0.0263	0.0031	0.1434	0.016	0.0026	0.0029	9e-04	8e-04	0.0267	0.0209	0.0381	0.0623	0.0184	0.097	0.0014
8	rs56142222	129572403	1.08	0.0428324673547855	0.8	0.592267592767429	0.203085937139966	0.508593047075076	0.012	0.0162	0.0152	0.0042	0.1683	0.0026	0.006	0.0576	9e-04	0.1074	0.144	0.0261	0.0031	0.1439	0.0159	0.0026	0.0029	0.001	9e-04	0.0269	0.0211	0.038	0.0625	0.0183	0.0963	0.0013
8	rs7819725	129572483	1.08	0.0428324673547855	0.8	0.592267592767429	0.203991208079459	0.500489055373391	0.012	0.0162	0.0152	0.0042	0.1683	0.0026	0.006	0.0576	8e-04	0.1074	0.144	0.0262	0.0031	0.1439	0.0159	0.0026	0.0029	9e-04	9e-04	0.0269	0.0211	0.038	0.0625	0.0183	0.0963	0.0013
8	rs12155561	129574364	1.08	0.0428324673547855	0.8	0.592267592767429	0.205650195975533	0.485741216496807	0.0121	0.0162	0.0152	0.0042	0.1682	0.0026	0.006	0.0576	8e-04	0.1074	0.1442	0.0261	0.003	0.144	0.0158	0.0026	0.0029	9e-04	9e-04	0.0269	0.0212	0.038	0.0626	0.0183	0.0961	0.0013
8	rs1443124	129583697	1.08	0.0428324673547855	0.8	0.592267592767429	0.203439901980657	0.459539044897554	0.0121	0.0163	0.0153	0.0042	0.1681	0.0026	0.0061	0.0577	8e-04	0.1074	0.1445	0.026	0.003	0.144	0.0158	0.0026	0.0029	9e-04	9e-04	0.027	0.0213	0.038	0.0625	0.0182	0.0957	0.0013
8	rs16903111	129586776	1.08	0.0428324673547855	0.8	0.592267592767429	0.21507286324924	0.474890495003461	0.0121	0.0163	0.0154	0.0042	0.1682	0.0026	0.0061	0.0577	8e-04	0.1075	0.1447	0.026	0.003	0.1439	0.0158	0.0026	0.0029	9e-04	9e-04	0.0268	0.021	0.0383	0.0624	0.0182	0.0956	0.0013
8	rs12543298	129587014	1.08	0.0428324673547855	0.8	0.592267592767429	0.215723053188883	0.477326372898924	0.0121	0.0163	0.0154	0.0042	0.1682	0.0026	0.0061	0.0577	8e-04	0.1075	0.1447	0.026	0.003	0.1439	0.0158	0.0026	0.0029	9e-04	9e-04	0.0268	0.021	0.0383	0.0624	0.0182	0.0957	0.0013
8	rs7823385	129592535	1.08	0.0428324673547855	0.8	0.592267592767429	0.220222925791614	0.490099148503449	0.0122	0.0163	0.0154	0.0042	0.1682	0.0026	0.0062	0.0577	8e-04	0.1075	0.1446	0.026	0.003	0.1439	0.0158	0.0026	0.0029	9e-04	9e-04	0.0268	0.021	0.0382	0.0624	0.0183	0.0957	0.0013
8	rs16903118	129593980	1.08	0.0428324673547855	0.8	0.592267592767429	0.178555402224082	0.470298239049356	0.0122	0.0163	0.0156	0.0041	0.1681	0.0026	0.0058	0.0582	9e-04	0.1076	0.1447	0.0259	0.003	0.1442	0.0158	0.0026	0.0029	0.001	9e-04	0.0266	0.0209	0.0381	0.0622	0.0182	0.0955	0.0013
8	rs16903124	129596877	1.08	0.0428324673547855	0.8	0.592267592767429	0.102038945641638	0.425820415342232	0.0122	0.0164	0.016	0.004	0.1681	0.0025	0.0051	0.0596	0.001	0.1077	0.1444	0.0257	0.0032	0.1449	0.0156	0.0026	0.003	0.0011	0.001	0.0262	0.0209	0.0376	0.0618	0.0181	0.0952	0.0014
8	rs1372992	129597659	1.08	0.0428324673547855	0.8	0.592267592767429	0.0922300202810348	0.429371962541054	0.0121	0.0164	0.0161	0.004	0.1679	0.0024	0.0047	0.06	0.001	0.1079	0.145	0.0256	0.0032	0.1456	0.0155	0.0025	0.003	0.0011	9e-04	0.0261	0.0209	0.0376	0.0616	0.018	0.0948	0.0014
8	rs117424493	129615091	1.08	0.0428324673547855	0.8	0.592267592767429	0.0913270345224414	0.608282322126562	0.0118	0.0163	0.0169	0.0038	0.1682	0.0022	0.0033	0.0604	9e-04	0.1096	0.1473	0.0249	0.0032	0.1461	0.0155	0.0028	0.0031	0.0011	9e-04	0.0253	0.0203	0.0378	0.0614	0.0178	0.0931	0.0013
8	rs7018356	129617881	1.08	0.0428324673547855	0.8	0.592267592767429	0.0892978237079616	0.566640591140652	0.0118	0.0163	0.0169	0.0038	0.1682	0.0022	0.0033	0.0604	9e-04	0.1096	0.1473	0.0249	0.0032	0.1461	0.0155	0.0028	0.0031	0.0011	9e-04	0.0253	0.0203	0.0378	0.0614	0.0178	0.0931	0.0014
8	rs6998269	129617924	1.08	0.0428324673547855	0.8	0.592267592767429	0.0893458029842959	0.567771912142077	0.0118	0.0163	0.0169	0.0038	0.1682	0.0022	0.0033	0.0604	9e-04	0.1096	0.1473	0.0249	0.0032	0.1461	0.0155	0.0028	0.0031	0.0011	9e-04	0.0253	0.0203	0.0378	0.0614	0.0178	0.0931	0.0014
8	rs117918198	129634859	1.08	0.0428324673547855	0.8	0.592267592767429	0.0910111013712876	0.586944963210047	0.0118	0.0163	0.0169	0.0038	0.1682	0.0022	0.0033	0.0605	9e-04	0.1098	0.1475	0.0249	0.0032	0.1462	0.0155	0.0028	0.0031	0.0011	9e-04	0.0253	0.0203	0.0378	0.0614	0.0178	0.0929	0.0013
8	rs1372995	129642367	1.08	0.0428324673547855	0.8	0.592267592767429	0.0905022097496186	0.580679082288715	0.0118	0.0163	0.0169	0.0038	0.1683	0.0022	0.0033	0.0605	9e-04	0.1099	0.1475	0.0249	0.0032	0.1462	0.0155	0.0028	0.0031	0.0011	9e-04	0.0253	0.0203	0.0378	0.0614	0.0178	0.0929	0.0013
8	rs113060582	129662795	1.07	0.0508949488002241	0.81	0.53874877155386	0.0901880860503957	0.577552234654293	0.0118	0.0163	0.0169	0.0038	0.1683	0.0022	0.0033	0.0605	9e-04	0.1099	0.1475	0.0249	0.0032	0.1462	0.0155	0.0028	0.0031	0.0011	9e-04	0.0252	0.0203	0.0378	0.0613	0.0178	0.0929	0.0013
8	rs77533384	129673753	1.07	0.0508949488002241	0.81	0.53874877155386	0.0898505719870831	0.566357846757631	0.0118	0.0163	0.017	0.0038	0.1682	0.0022	0.0032	0.0604	9e-04	0.1099	0.1476	0.0249	0.0032	0.1462	0.0155	0.0028	0.0031	0.0011	9e-04	0.0252	0.0203	0.0377	0.0613	0.0178	0.0929	0.0014
8	rs2288688	129679356	1.07	0.0508949488002241	0.81	0.53874877155386	0.0898024211060979	0.537561667490423	0.0118	0.0163	0.017	0.0038	0.1682	0.0022	0.0032	0.0604	9e-04	0.1099	0.1476	0.0249	0.0032	0.1462	0.0155	0.0028	0.0031	0.0011	9e-04	0.0252	0.0203	0.0377	0.0613	0.0178	0.0929	0.0014
8	rs1367964	129684685	1.07	0.0508949488002241	0.81	0.53874877155386	0.112280081665688	0.559018603811544	0.0117	0.0173	0.0175	0.0037	0.1684	0.0021	0.003	0.0607	9e-04	0.1098	0.149	0.0249	0.0029	0.1473	0.0154	0.0027	0.0032	0.001	7e-04	0.0247	0.0199	0.0376	0.0603	0.0176	0.0924	0.0013
8	rs117979912	129688330	1.07	0.0508949488002241	0.81	0.53874877155386	0.112945564110255	0.561415398429351	0.0117	0.0173	0.0175	0.0036	0.1684	0.002	0.003	0.0607	9e-04	0.1098	0.1491	0.025	0.0029	0.1474	0.0154	0.0027	0.0032	0.001	7e-04	0.0246	0.0199	0.0376	0.0602	0.0176	0.0924	0.0013
8	rs62527199	129700091	1.06	0.0601162778244188	0.81	0.53874877155386	0.128321923228076	0.598808449558122	0.0116	0.0175	0.0176	0.0036	0.1686	0.002	0.003	0.0605	9e-04	0.1098	0.1495	0.0249	0.0023	0.1479	0.0153	0.0027	0.0032	9e-04	6e-04	0.0245	0.0199	0.0378	0.0601	0.0175	0.0925	0.0013
8	rs76279742	129706010	1.06	0.0601162778244188	0.81	0.53874877155386	0.136679347590475	0.599811574491237	0.0116	0.0175	0.0176	0.0036	0.1685	0.002	0.0029	0.0605	9e-04	0.1098	0.1494	0.0249	0.0023	0.148	0.0153	0.0027	0.0032	9e-04	6e-04	0.0244	0.02	0.038	0.06	0.0175	0.0925	0.0013
8	rs74847845	129725160	1.06	0.0601162778244188	0.8	0.592267592767429	0.161903030362033	0.618513107593303	0.0116	0.0175	0.0176	0.0035	0.1686	0.002	0.0029	0.0606	9e-04	0.1099	0.1495	0.0249	0.0023	0.1481	0.0153	0.0027	0.0031	9e-04	4e-04	0.0243	0.02	0.0383	0.06	0.0175	0.0925	0.0012
8	rs4733632	129725280	1.06	0.0601162778244188	0.79	0.649136622646432	0.164432635948122	0.622848039580166	0.0116	0.0175	0.0177	0.0035	0.1686	0.002	0.0029	0.0606	9e-04	0.11	0.1495	0.0249	0.0023	0.1481	0.0153	0.0027	0.0031	9e-04	4e-04	0.0242	0.02	0.0383	0.06	0.0175	0.0925	0.0012
8	rs7464029	129734213	1.06	0.0601162778244188	0.79	0.649136622646432	0.164432635948122	0.617214019456086	0.0116	0.0175	0.0177	0.0035	0.1686	0.002	0.0029	0.0606	9e-04	0.11	0.1495	0.0249	0.0024	0.1481	0.0153	0.0027	0.0031	9e-04	4e-04	0.0242	0.02	0.0383	0.06	0.0174	0.0925	0.0012
8	rs77285785	129738293	1.06	0.0601162778244188	0.79	0.649136622646432	0.165863448046784	0.614329465855539	0.0116	0.0175	0.0177	0.0035	0.1685	0.002	0.0029	0.0606	9e-04	0.11	0.1496	0.0249	0.0025	0.1481	0.0153	0.0027	0.0031	9e-04	5e-04	0.0242	0.02	0.0383	0.06	0.0174	0.0924	0.0012
8	rs11781599	129745068	1.06	0.0601162778244188	0.79	0.649136622646432	0.174024375228539	0.600098255123562	0.0116	0.0175	0.0176	0.0035	0.1684	0.002	0.0029	0.0605	0.001	0.11	0.1497	0.0249	0.0025	0.148	0.0153	0.0027	0.0032	9e-04	5e-04	0.0242	0.02	0.0383	0.06	0.0174	0.0922	0.0013
8	rs4733639	129751055	1.06	0.0601162778244188	0.79	0.649136622646432	0.17506956559408	0.605407720328788	0.0116	0.0176	0.0176	0.0035	0.1684	0.002	0.0029	0.0605	0.001	0.11	0.1499	0.0249	0.0025	0.1479	0.0153	0.0027	0.0031	9e-04	5e-04	0.0242	0.02	0.0384	0.06	0.0174	0.0921	0.0013
8	rs4733640	129752174	1.06	0.0601162778244188	0.77	0.773176121721263	0.176227091368581	0.605982382047486	0.0116	0.0176	0.0176	0.0035	0.1684	0.002	0.0029	0.0605	0.001	0.1101	0.1499	0.0249	0.0025	0.1479	0.0153	0.0027	0.0031	9e-04	5e-04	0.0242	0.02	0.0384	0.0599	0.0174	0.0921	0.0013
8	rs72726549	129755150	1.06	0.0601162778244188	0.77	0.773176121721263	0.175503119843227	0.602966854583027	0.0116	0.0176	0.0177	0.0035	0.1683	0.0019	0.0029	0.0607	0.001	0.1101	0.1499	0.0248	0.0025	0.1479	0.0153	0.0027	0.0031	9e-04	5e-04	0.0242	0.02	0.0385	0.0599	0.0174	0.092	0.0013
8	rs113465333	129756647	1.06	0.0601162778244188	0.77	0.773176121721263	0.174636632826153	0.601962474318456	0.0116	0.0176	0.0177	0.0035	0.1684	0.0019	0.0029	0.0607	0.001	0.1101	0.1499	0.0248	0.0025	0.1479	0.0153	0.0027	0.0031	9e-04	5e-04	0.0242	0.02	0.0385	0.0599	0.0174	0.092	0.0013
8	rs1367961	129782680	1.06	0.0601162778244188	0.77	0.773176121721263	0.167231191239743	0.609001476975762	0.0116	0.0176	0.0177	0.0035	0.1685	0.0019	0.0029	0.0605	9e-04	0.1102	0.1499	0.0248	0.0025	0.1479	0.0152	0.0027	0.0031	9e-04	5e-04	0.0241	0.02	0.0385	0.0599	0.0173	0.0921	0.0013
8	rs4733648	129793275	1.06	0.0601162778244188	0.77	0.773176121721263	0.168111399886954	0.610440390441199	0.0116	0.0176	0.0177	0.0035	0.1685	0.0019	0.0029	0.0605	9e-04	0.1102	0.1499	0.0248	0.0025	0.1479	0.0152	0.0027	0.0031	9e-04	5e-04	0.0241	0.02	0.0385	0.0599	0.0173	0.0921	0.0013
8	rs73373804	129796929	1.06	0.0601162778244188	0.77	0.773176121721263	0.166879862541636	0.615050305177856	0.0116	0.0176	0.0178	0.0035	0.1686	0.0019	0.0029	0.0605	9e-04	0.1102	0.1499	0.0248	0.0025	0.1479	0.0151	0.0027	0.0031	9e-04	5e-04	0.0241	0.02	0.0386	0.0599	0.0172	0.092	0.0013
8	rs17239204	129803880	1.05	0.0706003084525404	0.77	0.773176121721263	0.215519750479155	0.685149610678133	0.0115	0.0175	0.0185	0.0034	0.17	0.0018	0.0025	0.0609	8e-04	0.1101	0.1506	0.025	0.0025	0.1485	0.0145	0.0026	0.003	8e-04	4e-04	0.0237	0.0199	0.0388	0.0598	0.0164	0.0913	0.0011
8	rs67628488	129809119	1.05	0.0706003084525404	0.77	0.773176121721263	0.229799821993013	0.686480389306903	0.0115	0.0174	0.0187	0.0034	0.1703	0.0018	0.0024	0.0612	8e-04	0.1101	0.1507	0.0251	0.0025	0.1486	0.0143	0.0025	0.003	8e-04	4e-04	0.0236	0.0198	0.0389	0.0597	0.0162	0.0911	0.0011
8	rs35440191	129809609	1.05	0.0706003084525404	0.77	0.773176121721263	0.230516694975603	0.686628289656275	0.0115	0.0174	0.0187	0.0034	0.1703	0.0018	0.0024	0.0612	8e-04	0.1101	0.1507	0.0251	0.0025	0.1486	0.0143	0.0025	0.003	8e-04	4e-04	0.0236	0.0198	0.0389	0.0597	0.0161	0.0911	0.0011
8	rs11785020	129811866	1.05	0.0706003084525404	0.77	0.773176121721263	0.231530861859144	0.687219963099833	0.0115	0.0174	0.0187	0.0034	0.1703	0.0018	0.0024	0.0612	8e-04	0.1101	0.1507	0.0251	0.0026	0.1486	0.0143	0.0025	0.003	8e-04	4e-04	0.0236	0.0198	0.0389	0.0597	0.0161	0.091	0.0011
8	rs72726582	129827641	1.05	0.0706003084525404	0.77	0.773176121721263	0.229589213008925	0.70517210795513	0.0116	0.0175	0.0187	0.0034	0.1707	0.0018	0.0024	0.0612	8e-04	0.1111	0.1503	0.0253	0.0026	0.149	0.0142	0.0025	0.003	8e-04	4e-04	0.0237	0.0199	0.038	0.0594	0.016	0.0909	0.0011
8	rs13249298	129835913	1.05	0.0706003084525404	0.77	0.773176121721263	0.236852913761187	0.703387093565986	0.0116	0.0175	0.0187	0.0034	0.1709	0.0018	0.0023	0.0612	8e-04	0.1114	0.1497	0.0253	0.0026	0.1491	0.0142	0.0025	0.003	8e-04	4e-04	0.0236	0.0199	0.038	0.0593	0.016	0.0909	0.0011
8	rs2395855	129840739	1.05	0.0706003084525404	0.76	0.840461917458717	0.243327724158662	0.70666039291283	0.0116	0.0175	0.0187	0.0034	0.1709	0.0018	0.0023	0.0612	8e-04	0.1114	0.1496	0.0253	0.0026	0.1491	0.0142	0.0025	0.003	8e-04	4e-04	0.0236	0.0199	0.0379	0.0593	0.016	0.0909	0.0011
8	rs2090682	129847569	1.05	0.0706003084525404	0.76	0.840461917458717	0.243023424554088	0.709043106736368	0.0116	0.0175	0.0188	0.0034	0.171	0.0018	0.0023	0.0612	8e-04	0.1114	0.1497	0.0254	0.0026	0.149	0.0142	0.0025	0.003	8e-04	4e-04	0.0236	0.0199	0.0379	0.0593	0.016	0.0908	0.0011
8	rs10094811	129852627	1.05	0.0706003084525404	0.76	0.840461917458717	0.241115483726869	0.712024014531177	0.0116	0.0175	0.0188	0.0034	0.171	0.0018	0.0023	0.0612	8e-04	0.1114	0.1497	0.0254	0.0026	0.149	0.0142	0.0025	0.003	8e-04	4e-04	0.0236	0.02	0.0379	0.0593	0.016	0.0908	0.0011
8	rs117129150	129860748	1.05	0.0706003084525404	0.76	0.840461917458717	0.237024325161695	0.7191895331285	0.0116	0.0176	0.0188	0.0034	0.1713	0.0018	0.0023	0.0609	8e-04	0.1115	0.1498	0.0254	0.0026	0.149	0.0142	0.0025	0.003	8e-04	4e-04	0.0236	0.02	0.0379	0.0593	0.016	0.0908	0.0011
8	rs78960839	129881753	1.05	0.0706003084525404	0.76	0.840461917458717	0.23335408955678	0.705767337705041	0.0116	0.0176	0.0188	0.0034	0.1715	0.0018	0.0023	0.0611	8e-04	0.1114	0.15	0.0253	0.0026	0.1487	0.0142	0.0025	0.003	8e-04	4e-04	0.0234	0.0201	0.0377	0.0594	0.016	0.0906	0.0011
8	rs17241323	129892954	1.05	0.0706003084525404	0.76	0.840461917458717	0.233396584543399	0.701454472546347	0.0116	0.0177	0.0188	0.0035	0.1715	0.0018	0.0023	0.0611	8e-04	0.1114	0.15	0.0253	0.0026	0.1487	0.0142	0.0025	0.003	8e-04	4e-04	0.0234	0.0201	0.0377	0.0595	0.016	0.0905	0.0011
8	rs35989243	129901170	1.05	0.0706003084525404	0.75	0.911329023803182	0.237110056564892	0.699374523086222	0.0117	0.0177	0.0188	0.0035	0.1715	0.0018	0.0023	0.0611	8e-04	0.1114	0.1501	0.0253	0.0026	0.1487	0.0142	0.0025	0.003	7e-04	4e-04	0.0234	0.0201	0.0376	0.0595	0.016	0.0905	0.0011
8	rs117123362	129915383	1.05	0.0706003084525404	0.75	0.911329023803182	0.218990525964275	0.686036731509902	0.0117	0.0176	0.019	0.0035	0.1714	0.0018	0.0023	0.0611	8e-04	0.1111	0.1502	0.0253	0.0028	0.1485	0.0142	0.0025	0.003	9e-04	4e-04	0.0233	0.0201	0.0375	0.0594	0.0161	0.0904	0.0011
8	rs12542837	129926661	1.05	0.0706003084525404	0.75	0.911329023803182	0.217680232755973	0.685888859999502	0.0117	0.0176	0.019	0.0035	0.1714	0.0018	0.0023	0.0611	9e-04	0.1111	0.1502	0.0253	0.0029	0.1485	0.0143	0.0025	0.003	9e-04	4e-04	0.0233	0.0201	0.0375	0.0593	0.0161	0.0903	0.0012
8	rs17241866	129939466	1.05	0.0706003084525404	0.75	0.911329023803182	0.209030933900761	0.690476223788165	0.0117	0.0176	0.019	0.0034	0.1715	0.0018	0.0023	0.061	8e-04	0.1112	0.1502	0.0255	0.0029	0.1484	0.0142	0.0025	0.003	9e-04	4e-04	0.0233	0.0201	0.0375	0.0594	0.0161	0.0904	0.0011
8	rs987525	129946154	1.05	0.0706003084525404	0.75	0.911329023803182	0.210391945347553	0.692550197016392	0.0117	0.0176	0.019	0.0034	0.1715	0.0018	0.0023	0.061	8e-04	0.1112	0.1502	0.0255	0.0028	0.1484	0.0141	0.0025	0.003	9e-04	4e-04	0.0232	0.0201	0.0375	0.0594	0.0161	0.0904	0.0011
8	rs1866982	129952451	1.04	0.0824519171540817	0.75	0.911329023803182	0.203991208079459	0.753742119683945	0.0117	0.0175	0.0195	0.0032	0.1712	0.0017	0.0022	0.0606	8e-04	0.1119	0.1499	0.0254	0.0028	0.1497	0.0142	0.0024	0.003	9e-04	5e-04	0.023	0.0203	0.0365	0.059	0.0164	0.091	0.0011
8	rs78690793	129957683	1.04	0.0824519171540817	0.75	0.911329023803182	0.205689788362675	0.763570843611694	0.0118	0.0175	0.0195	0.0032	0.1713	0.0017	0.0022	0.0605	8e-04	0.1119	0.1497	0.0254	0.0028	0.1497	0.0142	0.0024	0.003	9e-04	5e-04	0.0229	0.0203	0.0366	0.0587	0.0164	0.0911	0.0011
8	rs116971498	129960122	1.04	0.0824519171540817	0.75	0.911329023803182	0.207834177265148	0.768419719116726	0.0118	0.0175	0.0195	0.0032	0.1713	0.0017	0.0022	0.0605	8e-04	0.1119	0.1496	0.0254	0.0028	0.1498	0.0141	0.0024	0.003	9e-04	5e-04	0.0229	0.0204	0.0367	0.0585	0.0164	0.0911	0.0011
8	rs9693430	129964834	1.04	0.0824519171540817	0.75	0.911329023803182	0.212926979678443	0.776769170566146	0.0119	0.0175	0.0195	0.0032	0.1714	0.0017	0.0022	0.0605	8e-04	0.1117	0.1496	0.0255	0.0029	0.1499	0.0142	0.0024	0.0031	9e-04	5e-04	0.0229	0.0204	0.0368	0.0581	0.0164	0.0912	0.0011
8	rs77105145	129976279	1.04	0.0824519171540817	0.75	0.911329023803182	0.212120355141225	0.777073152886442	0.0119	0.0175	0.0195	0.0032	0.1714	0.0017	0.0022	0.0605	8e-04	0.1116	0.1496	0.0255	0.0029	0.1499	0.0142	0.0024	0.0031	9e-04	5e-04	0.0229	0.0204	0.0368	0.0581	0.0164	0.0912	0.0011
8	rs11997787	129981358	1.04	0.0824519171540817	0.75	0.911329023803182	0.213613964651449	0.779353834977575	0.0119	0.0175	0.0195	0.0032	0.1714	0.0017	0.0022	0.0605	8e-04	0.1116	0.1496	0.0255	0.0029	0.15	0.0142	0.0023	0.0031	9e-04	5e-04	0.0229	0.0205	0.0367	0.058	0.0163	0.0913	0.0011
8	rs34459708	129998183	1.04	0.0824519171540817	0.74	0.985826031678479	0.209991130940648	0.666874450479613	0.012	0.0175	0.0193	0.0025	0.1719	0.0016	0.002	0.0632	8e-04	0.112	0.1479	0.0251	0.0026	0.1515	0.0141	0.0022	0.0029	9e-04	5e-04	0.0221	0.022	0.0359	0.0591	0.016	0.0895	9e-04
8	rs10505529	130001033	1.04	0.0824519171540817	0.74	0.985826031678479	0.238828282437995	0.630668781164366	0.012	0.0175	0.0193	0.0026	0.1719	0.0015	0.002	0.0642	8e-04	0.112	0.1477	0.0249	0.0026	0.152	0.0142	0.0022	0.0029	9e-04	5e-04	0.0217	0.0225	0.0355	0.0596	0.0158	0.0886	8e-04
8	rs75212458	130001302	1.04	0.0824519171540817	0.74	0.985826031678479	0.241591692415804	0.633425946368475	0.012	0.0175	0.0193	0.0026	0.1721	0.0015	0.002	0.0641	8e-04	0.112	0.1476	0.0249	0.0026	0.152	0.0141	0.0022	0.0029	9e-04	5e-04	0.0217	0.0226	0.0355	0.0596	0.0158	0.0884	8e-04
8	rs894263	130003263	1.03	0.0957762513390589	0.74	0.985826031678479	0.278309646519169	0.595372209654372	0.012	0.0178	0.0193	0.0026	0.1735	0.0015	0.0021	0.0637	9e-04	0.1125	0.1461	0.0254	0.0025	0.1524	0.0138	0.0021	0.003	8e-04	5e-04	0.0213	0.0235	0.0353	0.06	0.0157	0.087	8e-04
8	rs6981828	130004216	1.01	0.127260826833158	0.74	0.985826031678479	0.321916415029275	0.497749473090016	0.012	0.0177	0.019	0.0029	0.1739	0.0015	0.0023	0.0654	9e-04	0.1133	0.1448	0.0269	0.0029	0.151	0.014	0.002	0.0031	8e-04	5e-04	0.0211	0.0236	0.0355	0.0605	0.0154	0.0845	7e-04
8	rs4526322	130012381	1	0.145626599290586	0.74	0.985826031678479	0.319746938178483	0.485741216496807	0.012	0.0177	0.0189	0.0029	0.1738	0.0016	0.0023	0.0661	8e-04	0.1137	0.1451	0.0271	0.0029	0.1508	0.0142	0.0021	0.0031	7e-04	4e-04	0.021	0.0237	0.0357	0.0603	0.0154	0.0832	6e-04
8	rs72728773	130018538	1	0.145626599290586	0.74	0.985826031678479	0.31869022262138	0.495834051438081	0.0119	0.0177	0.0189	0.0028	0.1744	0.0016	0.0023	0.0662	7e-04	0.114	0.1452	0.0271	0.0028	0.1508	0.0142	0.0021	0.0031	8e-04	4e-04	0.021	0.0235	0.0357	0.06	0.0153	0.083	6e-04
8	rs6470677	130024642	1	0.145626599290586	0.74	0.985826031678479	0.318438894294384	0.499255768826546	0.0119	0.0177	0.0188	0.0028	0.1745	0.0016	0.0023	0.0663	7e-04	0.1141	0.1452	0.0271	0.0028	0.1508	0.0142	0.0021	0.0031	8e-04	4e-04	0.021	0.0234	0.0356	0.06	0.0153	0.083	6e-04
8	rs17244256	130024945	1	0.145626599290586	0.75	0.911329023803182	0.320502858776627	0.496244340074842	0.0119	0.0177	0.0188	0.0028	0.1745	0.0016	0.0023	0.0663	8e-04	0.1141	0.1452	0.0271	0.0029	0.1508	0.0142	0.0021	0.0031	9e-04	4e-04	0.021	0.0234	0.0356	0.06	0.0153	0.083	6e-04
8	rs111338909	130031569	1	0.145626599290586	0.75	0.911329023803182	0.321613235613127	0.498023258645714	0.0119	0.0177	0.0188	0.0028	0.1745	0.0016	0.0023	0.0663	8e-04	0.1142	0.1452	0.0271	0.0029	0.1508	0.0142	0.0021	0.0031	9e-04	4e-04	0.021	0.0234	0.0357	0.06	0.0152	0.0829	6e-04
8	rs118070730	130031959	1	0.145626599290586	0.75	0.911329023803182	0.321865874730653	0.497886361064351	0.0119	0.0177	0.0188	0.0028	0.1745	0.0016	0.0023	0.0663	8e-04	0.1142	0.1452	0.0271	0.0029	0.1508	0.0142	0.0021	0.0031	9e-04	4e-04	0.021	0.0234	0.0357	0.06	0.0152	0.083	6e-04
8	rs7001390	130042857	1	0.145626599290586	0.75	0.911329023803182	0.31838864112127	0.497886361064351	0.0119	0.0177	0.0188	0.0028	0.1744	0.0016	0.0023	0.0663	8e-04	0.1143	0.1452	0.0271	0.0028	0.1507	0.0142	0.0021	0.0031	9e-04	4e-04	0.021	0.0234	0.0357	0.06	0.0152	0.083	6e-04
8	rs4354273	130055233	1	0.145626599290586	0.75	0.911329023803182	0.318941655042756	0.499803800429346	0.0119	0.0177	0.0189	0.0028	0.1744	0.0016	0.0023	0.0663	8e-04	0.1144	0.1452	0.0271	0.0028	0.1506	0.0142	0.0021	0.0031	9e-04	4e-04	0.021	0.0234	0.0357	0.0599	0.0152	0.0829	6e-04
8	rs59669561	130067638	1	0.145626599290586	0.75	0.911329023803182	0.328522028141315	0.504193557052435	0.0119	0.0177	0.0191	0.0029	0.1744	0.0016	0.0023	0.0662	7e-04	0.1149	0.1453	0.0272	0.0029	0.15	0.0141	0.0021	0.0031	8e-04	4e-04	0.021	0.0233	0.0359	0.0599	0.015	0.0827	6e-04
8	rs72728796	130068345	1	0.145626599290586	0.75	0.911329023803182	0.330927469273902	0.506667077131375	0.0119	0.0177	0.0191	0.0029	0.1745	0.0016	0.0023	0.0662	7e-04	0.1149	0.1453	0.0272	0.0029	0.15	0.0141	0.0021	0.0031	8e-04	4e-04	0.021	0.0233	0.0359	0.0599	0.015	0.0827	6e-04
8	rs35574727	130068442	1	0.145626599290586	0.75	0.911329023803182	0.329288727395627	0.505429932930083	0.0119	0.0177	0.0191	0.0029	0.1745	0.0016	0.0023	0.0662	7e-04	0.1149	0.1453	0.0272	0.0029	0.15	0.0141	0.0021	0.0031	8e-04	4e-04	0.021	0.0233	0.0359	0.0599	0.015	0.0827	6e-04
8	rs78181970	130071923	1	0.145626599290586	0.75	0.911329023803182	0.329544501088766	0.504742962485496	0.0119	0.0177	0.0191	0.0029	0.1745	0.0016	0.0023	0.0662	7e-04	0.115	0.1453	0.0272	0.0029	0.15	0.0141	0.0021	0.0031	8e-04	4e-04	0.021	0.0233	0.0359	0.0599	0.015	0.0827	6e-04
8	rs73708014	130086306	1	0.145626599290586	0.75	0.911329023803182	0.325617082298887	0.494877048810358	0.0119	0.0177	0.0191	0.0029	0.1743	0.0017	0.0023	0.0663	7e-04	0.1151	0.1452	0.0272	0.0029	0.15	0.0142	0.0022	0.0031	8e-04	4e-04	0.021	0.0232	0.0359	0.0599	0.015	0.0825	6e-04
8	rs4493879	130093098	1	0.145626599290586	0.75	0.911329023803182	0.322169178893118	0.483566012291124	0.0119	0.0177	0.0191	0.0029	0.174	0.0017	0.0024	0.0662	8e-04	0.1152	0.1449	0.0273	0.0029	0.15	0.0143	0.0022	0.0032	8e-04	4e-04	0.021	0.0232	0.0359	0.0599	0.015	0.0824	6e-04
8	rs78119294	130093404	1	0.145626599290586	0.75	0.911329023803182	0.322118617804546	0.483566012291124	0.0119	0.0177	0.0191	0.0029	0.174	0.0017	0.0024	0.0662	8e-04	0.1152	0.1449	0.0273	0.0029	0.15	0.0143	0.0022	0.0032	8e-04	4e-04	0.021	0.0232	0.0359	0.0599	0.015	0.0824	6e-04
8	rs117370403	130117222	0.99	0.165875049708709	0.75	0.911329023803182	0.328368800237713	0.435176592956744	0.012	0.0178	0.0193	0.0031	0.1726	0.002	0.0027	0.0661	8e-04	0.1156	0.1441	0.0276	0.003	0.1503	0.0147	0.0025	0.0033	7e-04	6e-04	0.021	0.0232	0.0361	0.0596	0.015	0.0814	7e-04
8	rs118010206	130128024	0.99	0.165875049708709	0.75	0.911329023803182	0.329851566296133	0.429371962541054	0.012	0.0179	0.0193	0.0031	0.1725	0.002	0.0027	0.0661	8e-04	0.1157	0.144	0.0276	0.003	0.1503	0.0148	0.0026	0.0033	7e-04	6e-04	0.021	0.0232	0.0361	0.0595	0.015	0.0813	7e-04
8	rs7013846	130128118	0.99	0.165875049708709	0.75	0.911329023803182	0.324600998999265	0.423194769970787	0.0121	0.0179	0.0193	0.0032	0.1726	0.0021	0.0027	0.0661	8e-04	0.1155	0.1439	0.0275	0.003	0.1504	0.0148	0.0026	0.0033	7e-04	6e-04	0.021	0.023	0.0361	0.0595	0.015	0.0814	8e-04
8	rs116313940	130138997	0.99	0.165875049708709	0.75	0.911329023803182	0.325362905757966	0.409742700032215	0.0121	0.0178	0.0193	0.0033	0.1725	0.0022	0.0028	0.0661	8e-04	0.1156	0.1438	0.0276	0.003	0.1504	0.0149	0.0027	0.0034	7e-04	6e-04	0.0211	0.023	0.0362	0.0594	0.015	0.081	9e-04
8	rs117131748	130142927	0.99	0.165875049708709	0.75	0.911329023803182	0.325973103824333	0.405069021324154	0.0121	0.0179	0.0193	0.0033	0.1724	0.0022	0.0028	0.066	8e-04	0.1156	0.1437	0.0276	0.0031	0.1504	0.015	0.0027	0.0034	7e-04	7e-04	0.0211	0.023	0.0362	0.0594	0.015	0.0809	9e-04
8	rs72609876	130148015	0.99	0.165875049708709	0.75	0.911329023803182	0.32847094802677	0.402608285225537	0.0121	0.0178	0.0194	0.0033	0.1724	0.0022	0.0028	0.066	8e-04	0.1156	0.1437	0.0276	0.0031	0.1504	0.015	0.0027	0.0034	7e-04	7e-04	0.0211	0.023	0.0362	0.0593	0.015	0.0808	9e-04
8	rs12548167	130175513	0.98	0.188103243221556	0.75	0.911329023803182	0.342517261138495	0.384477122820901	0.0121	0.0173	0.0196	0.0036	0.172	0.0026	0.0032	0.0656	9e-04	0.1156	0.1433	0.0277	0.0032	0.1505	0.0154	0.0031	0.0035	7e-04	8e-04	0.0211	0.0229	0.0364	0.0591	0.015	0.0799	9e-04
8	rs79837146	130175768	0.98	0.188103243221556	0.75	0.911329023803182	0.339704336032501	0.380267312347481	0.0121	0.0173	0.0195	0.0036	0.1719	0.0026	0.0032	0.0656	9e-04	0.1156	0.1433	0.0277	0.0032	0.1504	0.0154	0.0031	0.0035	7e-04	8e-04	0.0211	0.0229	0.0364	0.0591	0.015	0.0798	0.001
8	rs36120647	130175800	0.98	0.188103243221556	0.75	0.911329023803182	0.339964286784274	0.379630592788121	0.0121	0.0173	0.0195	0.0036	0.1719	0.0026	0.0032	0.0656	9e-04	0.1156	0.1433	0.0277	0.0032	0.1504	0.0154	0.0031	0.0035	7e-04	9e-04	0.0211	0.0229	0.0364	0.0591	0.015	0.0798	0.001
8	rs118120076	130176987	0.98	0.188103243221556	0.75	0.911329023803182	0.324600998999265	0.364817418974571	0.0121	0.0174	0.0196	0.0038	0.1717	0.0029	0.0035	0.0656	9e-04	0.1155	0.143	0.0278	0.0032	0.1501	0.0155	0.0033	0.0036	7e-04	9e-04	0.0211	0.0229	0.0366	0.0589	0.0151	0.0794	0.001
8	rs11776340	130178770	0.98	0.188103243221556	0.75	0.911329023803182	0.317735728853463	0.345577435925207	0.0122	0.0175	0.0197	0.004	0.1714	0.0033	0.0039	0.0658	9e-04	0.1152	0.1427	0.028	0.0033	0.1496	0.0156	0.0036	0.0037	7e-04	9e-04	0.0211	0.0223	0.037	0.0588	0.0152	0.0787	0.001
8	rs6470702	130190148	0.97	0.212405230483542	0.75	0.911329023803182	0.300081503647695	0.326397518023405	0.0121	0.0177	0.0198	0.0041	0.1711	0.0035	0.0039	0.0656	9e-04	0.1152	0.1421	0.0283	0.0033	0.1488	0.016	0.0037	0.0037	7e-04	9e-04	0.0212	0.0222	0.0373	0.0588	0.0156	0.0782	0.001
8	rs77212199	130199647	0.97	0.212405230483542	0.75	0.911329023803182	0.298913804004874	0.325300772011758	0.0121	0.0178	0.0198	0.0041	0.1711	0.0036	0.0039	0.0656	9e-04	0.1151	0.142	0.0283	0.0033	0.1488	0.0161	0.0038	0.0037	7e-04	9e-04	0.0212	0.0221	0.0373	0.0588	0.0157	0.0781	0.001
8	rs78165253	130207410	0.97	0.212405230483542	0.76	0.840461917458717	0.301935302935984	0.325300772011758	0.0121	0.0178	0.0198	0.0041	0.1712	0.0036	0.004	0.0655	9e-04	0.1151	0.142	0.0284	0.0033	0.1487	0.0161	0.0038	0.0037	7e-04	9e-04	0.0212	0.0221	0.0373	0.0588	0.0157	0.0779	0.001
8	rs7813493	130208039	0.97	0.212405230483542	0.77	0.773176121721263	0.299886719202155	0.327617393291331	0.0121	0.0178	0.0198	0.0041	0.1712	0.0036	0.004	0.0655	9e-04	0.1151	0.142	0.0284	0.0033	0.1487	0.0161	0.0038	0.0037	7e-04	9e-04	0.0212	0.0221	0.0374	0.0588	0.0157	0.0779	0.001
8	rs12679073	130222310	0.97	0.212405230483542	0.77	0.773176121721263	0.288036683688192	0.329571962606509	0.0121	0.0178	0.0198	0.0041	0.1713	0.0037	0.004	0.0653	9e-04	0.1151	0.142	0.0285	0.0033	0.1485	0.0162	0.0039	0.0038	7e-04	9e-04	0.0212	0.0221	0.0374	0.0588	0.0158	0.0778	0.0011
8	rs34015944	130222370	0.97	0.212405230483542	0.77	0.773176121721263	0.288704242191195	0.328594252649366	0.0121	0.0178	0.0198	0.0041	0.1713	0.0037	0.004	0.0653	9e-04	0.1151	0.142	0.0285	0.0033	0.1485	0.0162	0.0039	0.0038	7e-04	9e-04	0.0212	0.0221	0.0374	0.0588	0.0158	0.0777	0.0011
8	rs4236740	130227504	0.97	0.212405230483542	0.77	0.773176121721263	0.2761620819745	0.324205110345944	0.0121	0.0179	0.0199	0.0042	0.1717	0.0038	0.0042	0.0649	9e-04	0.1149	0.1415	0.0287	0.0034	0.148	0.0164	0.004	0.0038	7e-04	0.001	0.0212	0.022	0.0377	0.0588	0.016	0.0772	0.0011
8	rs78387903	130228767	0.97	0.212405230483542	0.77	0.773176121721263	0.25984517498042	0.333613968190977	0.0122	0.0178	0.0198	0.0042	0.1718	0.0039	0.0043	0.0647	9e-04	0.1146	0.1411	0.0289	0.0034	0.1478	0.0166	0.0041	0.004	7e-04	0.001	0.0208	0.022	0.0378	0.0588	0.0162	0.0772	0.0011
8	rs76412317	130229419	0.97	0.212405230483542	0.77	0.773176121721263	0.259124475202511	0.331407455090341	0.0122	0.0178	0.0198	0.0043	0.1719	0.004	0.0043	0.0646	9e-04	0.1145	0.1409	0.0289	0.0034	0.1476	0.0166	0.0042	0.0041	7e-04	0.001	0.0208	0.022	0.0379	0.0588	0.0163	0.077	0.0011
8	rs73710311	130230281	0.96	0.238871757466757	0.77	0.773176121721263	0.252021784109093	0.329938822764809	0.0122	0.0178	0.0197	0.0043	0.1718	0.0041	0.0044	0.0645	9e-04	0.1143	0.1407	0.0291	0.0034	0.1475	0.0166	0.0043	0.0042	7e-04	0.001	0.0207	0.022	0.038	0.0588	0.0165	0.0767	0.0011
8	rs7016453	130234167	0.95	0.267590046340022	0.76	0.840461917458717	0.241245307475684	0.331897422196651	0.0121	0.0179	0.0196	0.0046	0.1718	0.0045	0.0048	0.0638	0.001	0.1134	0.1396	0.0299	0.0035	0.1469	0.017	0.0049	0.0049	8e-04	0.0011	0.0207	0.0221	0.0384	0.0586	0.0173	0.0754	0.0012
8	rs4373493	130234884	0.95	0.267590046340022	0.76	0.840461917458717	0.234630804099127	0.331774910618468	0.0121	0.0179	0.0197	0.0046	0.1717	0.0045	0.0048	0.0637	0.001	0.113	0.1395	0.0301	0.0035	0.1469	0.0171	0.0049	0.0049	8e-04	0.0011	0.0208	0.0221	0.0385	0.0586	0.0174	0.0752	0.0012
8	rs117202094	130235955	0.95	0.267590046340022	0.76	0.840461917458717	0.228159917430299	0.329816522789036	0.0121	0.0179	0.0197	0.0046	0.1716	0.0046	0.0048	0.0637	0.001	0.1129	0.1394	0.0302	0.0034	0.1468	0.0171	0.005	0.0049	8e-04	0.0011	0.0208	0.0221	0.0385	0.0586	0.0173	0.0751	0.0012
8	rs60227480	130237181	0.95	0.267590046340022	0.76	0.840461917458717	0.231150259701851	0.332510177945449	0.0122	0.0179	0.0197	0.0046	0.1717	0.0046	0.0049	0.0637	0.001	0.1129	0.1395	0.0301	0.0034	0.1469	0.0171	0.005	0.0049	8e-04	0.0011	0.0207	0.0221	0.0384	0.0586	0.0174	0.075	0.0012
8	rs12544299	130238601	0.95	0.267590046340022	0.76	0.840461917458717	0.235014570771275	0.33055052134731	0.0122	0.0179	0.0197	0.0046	0.1717	0.0046	0.0049	0.0637	0.001	0.1129	0.1394	0.0301	0.0034	0.1469	0.0171	0.005	0.0049	8e-04	0.0012	0.0207	0.0221	0.0384	0.0586	0.0174	0.075	0.0013
8	rs79101465	130258007	0.95	0.267590046340022	0.76	0.840461917458717	0.210632640744148	0.317895986017691	0.0122	0.018	0.02	0.0049	0.1709	0.0049	0.0051	0.0638	0.001	0.111	0.1384	0.0307	0.0034	0.1466	0.0174	0.0052	0.0051	9e-04	0.0012	0.0209	0.0221	0.0389	0.0587	0.0184	0.0743	0.0014
8	rs4733690	130268560	0.95	0.267590046340022	0.76	0.840461917458717	0.210753046589328	0.314634575488926	0.0123	0.018	0.0202	0.005	0.1707	0.005	0.0052	0.064	0.001	0.11	0.1379	0.031	0.0034	0.1464	0.0175	0.0053	0.0051	9e-04	0.0013	0.021	0.0221	0.0393	0.0587	0.0188	0.0738	0.0014
8	rs74524491	130274576	0.94	0.298643641979994	0.76	0.840461917458717	0.205017303981157	0.309821246674187	0.0123	0.0181	0.0204	0.0051	0.1705	0.0052	0.0053	0.0641	0.001	0.1091	0.1377	0.0313	0.0034	0.1461	0.0176	0.0054	0.0052	0.001	0.0013	0.0212	0.0221	0.0394	0.0587	0.0191	0.0735	0.0015
8	rs6985999	130277805	0.94	0.298643641979994	0.76	0.840461917458717	0.204859253400398	0.310061388524399	0.0123	0.0181	0.0204	0.0051	0.1705	0.0052	0.0053	0.0641	0.001	0.1091	0.1377	0.0313	0.0034	0.1461	0.0176	0.0054	0.0052	0.001	0.0013	0.0212	0.0221	0.0394	0.0587	0.0191	0.0734	0.0015
8	rs117061069	130287260	0.94	0.298643641979994	0.76	0.840461917458717	0.206720703229646	0.312225154572281	0.0123	0.0181	0.0204	0.0051	0.1705	0.0052	0.0053	0.0641	0.001	0.1089	0.1376	0.0313	0.0034	0.1461	0.0176	0.0055	0.0052	0.001	0.0013	0.0212	0.0221	0.0395	0.0587	0.0192	0.0733	0.0015
8	rs117432964	130295803	0.94	0.298643641979994	0.76	0.840461917458717	0.207237253165141	0.311623659583544	0.0123	0.0181	0.0204	0.0051	0.1705	0.0052	0.0053	0.0641	0.001	0.1089	0.1376	0.0313	0.0034	0.1461	0.0176	0.0055	0.0052	0.001	0.0013	0.0212	0.0221	0.0395	0.0587	0.0192	0.0733	0.0015
8	rs77576891	130296564	0.94	0.298643641979994	0.76	0.840461917458717	0.20731678702635	0.31186421620162	0.0123	0.0181	0.0204	0.0051	0.1705	0.0052	0.0053	0.0641	0.001	0.1089	0.1376	0.0314	0.0034	0.1461	0.0176	0.0055	0.0052	0.001	0.0013	0.0212	0.0221	0.0395	0.0587	0.0192	0.0733	0.0015
8	rs16904023	130299533	0.94	0.298643641979994	0.76	0.840461917458717	0.20959074729056	0.311503401974444	0.0124	0.018	0.0204	0.0051	0.1704	0.0052	0.0053	0.0641	0.001	0.1088	0.1375	0.0314	0.0034	0.1461	0.0175	0.0055	0.0052	0.001	0.0013	0.0213	0.0221	0.0396	0.0587	0.0192	0.0733	0.0015
8	rs6982068	130305240	0.94	0.298643641979994	0.76	0.840461917458717	0.211516517090161	0.310902321078217	0.0124	0.018	0.0204	0.0051	0.1704	0.0052	0.0053	0.0641	0.001	0.1088	0.1375	0.0314	0.0034	0.1461	0.0175	0.0055	0.0052	0.001	0.0013	0.0213	0.0221	0.0396	0.0587	0.0192	0.0733	0.0015
8	rs12679760	130305930	0.94	0.298643641979994	0.76	0.840461917458717	0.212362161654258	0.312225154572281	0.0124	0.018	0.0204	0.0051	0.1704	0.0052	0.0053	0.0641	0.001	0.1088	0.1373	0.0315	0.0034	0.1462	0.0175	0.0055	0.0052	0.001	0.0013	0.0213	0.0222	0.0396	0.0587	0.0193	0.0733	0.0015
8	rs71522546	130323798	0.94	0.298643641979994	0.76	0.840461917458717	0.235526799690979	0.330795293442729	0.0124	0.0181	0.0205	0.005	0.1704	0.0052	0.0053	0.0641	0.001	0.1085	0.137	0.0316	0.0034	0.1472	0.0174	0.0055	0.0051	0.001	0.0013	0.0213	0.0222	0.0399	0.0582	0.0194	0.073	0.0015
8	rs118116792	130327953	0.94	0.298643641979994	0.76	0.840461917458717	0.237581885556993	0.332632768642201	0.0124	0.0181	0.0205	0.005	0.1703	0.0052	0.0052	0.0641	0.001	0.1085	0.137	0.0316	0.0034	0.1472	0.0174	0.0055	0.0051	0.001	0.0013	0.0213	0.0222	0.0399	0.0581	0.0194	0.0729	0.0016
8	rs2579873	130330686	0.94	0.298643641979994	0.76	0.840461917458717	0.238183144732527	0.337177856360444	0.0124	0.0181	0.0205	0.005	0.1703	0.0052	0.0053	0.0641	0.001	0.1085	0.1369	0.0316	0.0034	0.1472	0.0174	0.0055	0.0051	0.001	0.0013	0.0213	0.0222	0.0399	0.058	0.0194	0.073	0.0016
8	rs116832291	130331264	0.94	0.298643641979994	0.77	0.773176121721263	0.238441084195461	0.338902285951402	0.0123	0.018	0.0205	0.005	0.1703	0.0052	0.0052	0.0641	0.001	0.1085	0.1369	0.0316	0.0034	0.1472	0.0174	0.0055	0.0051	0.001	0.0013	0.0213	0.0222	0.0399	0.058	0.0194	0.073	0.0016
8	rs2568416	130332722	0.94	0.298643641979994	0.77	0.773176121721263	0.241202028613583	0.344462301873044	0.0123	0.018	0.0205	0.005	0.1704	0.0052	0.0052	0.0641	0.001	0.1085	0.137	0.0316	0.0034	0.1473	0.0174	0.0055	0.0051	0.001	0.0013	0.0213	0.0223	0.0399	0.0579	0.0194	0.073	0.0016
8	rs7012587	130346325	0.94	0.298643641979994	0.77	0.773176121721263	0.247741649056487	0.412606028813671	0.0124	0.0181	0.0205	0.005	0.1703	0.0053	0.0053	0.0641	0.001	0.1082	0.1366	0.0316	0.0034	0.1475	0.0174	0.0056	0.0051	0.001	0.0013	0.0213	0.0223	0.04	0.0576	0.0195	0.0728	0.0016
8	rs55863526	130347078	0.94	0.298643641979994	0.77	0.773176121721263	0.254065573230013	0.433063402151992	0.0124	0.0181	0.0205	0.005	0.1704	0.0053	0.0053	0.0641	0.001	0.1081	0.1365	0.0316	0.0034	0.1475	0.0174	0.0056	0.0051	0.001	0.0013	0.0213	0.0223	0.04	0.0576	0.0196	0.0728	0.0016
8	rs117393863	130348246	0.94	0.298643641979994	0.77	0.773176121721263	0.258944470523121	0.455521224883855	0.0124	0.0181	0.0205	0.005	0.1704	0.0053	0.0053	0.0641	0.001	0.1081	0.1364	0.0316	0.0034	0.1475	0.0174	0.0056	0.0051	0.001	0.0013	0.0213	0.0223	0.0401	0.0576	0.0196	0.0728	0.0016
8	rs72712546	130352115	0.94	0.298643641979994	0.77	0.773176121721263	0.27221732698097	0.506667077131375	0.0125	0.0182	0.0205	0.005	0.1704	0.0053	0.0053	0.0641	0.001	0.1078	0.1361	0.0317	0.0034	0.1475	0.0174	0.0056	0.0051	0.001	0.0013	0.0214	0.0223	0.0402	0.0575	0.0196	0.0727	0.0016
8	rs1897450	130354240	0.93	0.332112317682009	0.77	0.773176121721263	0.249545877561358	0.421228415883212	0.0137	0.02	0.0208	0.0057	0.1694	0.0068	0.0067	0.0643	0.0013	0.1028	0.13	0.0332	0.0039	0.147	0.0194	0.0067	0.0058	0.0012	0.0014	0.0224	0.0226	0.041	0.0562	0.0207	0.0695	0.0018
8	rs2719193	130360092	0.93	0.332112317682009	0.77	0.773176121721263	0.256744942222369	0.48057922384271	0.0137	0.0202	0.0207	0.0059	0.169	0.0071	0.007	0.0643	0.0013	0.1024	0.1296	0.0337	0.0039	0.1472	0.0198	0.0069	0.0059	0.0012	0.0013	0.0226	0.0226	0.0411	0.0559	0.0209	0.0688	0.0017
8	rs13258902	130365025	0.93	0.332112317682009	0.78	0.709419594942363	0.251578676450328	0.499392762355661	0.0136	0.0202	0.0207	0.0058	0.169	0.0071	0.0071	0.0643	0.0013	0.1022	0.1298	0.0338	0.0039	0.1473	0.0198	0.0069	0.0059	0.0012	0.0013	0.0226	0.0226	0.0411	0.0558	0.0209	0.0687	0.0016
8	rs2568440	130367554	0.93	0.332112317682009	0.79	0.649136622646432	0.254600219536139	0.540075220878735	0.0136	0.0202	0.0206	0.0058	0.1689	0.0071	0.0071	0.0643	0.0013	0.1021	0.1296	0.0338	0.0039	0.1474	0.0198	0.0069	0.0059	0.0012	0.0012	0.0227	0.0227	0.041	0.0559	0.021	0.0687	0.0016
8	rs13275612	130370786	0.93	0.332112317682009	0.79	0.649136622646432	0.239689964652017	0.57457132968877	0.0137	0.0206	0.0201	0.0058	0.1684	0.0073	0.0073	0.0644	0.0013	0.1023	0.1283	0.0339	0.0038	0.1476	0.0197	0.0071	0.006	0.0012	0.0013	0.0231	0.0227	0.0403	0.0564	0.0215	0.0684	0.0015
8	rs35688984	130372746	0.93	0.332112317682009	0.79	0.649136622646432	0.225691447596493	0.552264777328963	0.0137	0.0206	0.0201	0.0058	0.1684	0.0073	0.0073	0.0643	0.0013	0.1023	0.1284	0.0339	0.0038	0.1476	0.0197	0.007	0.006	0.0013	0.0013	0.0231	0.0227	0.0403	0.0564	0.0215	0.0684	0.0015
8	rs72712560	130376131	0.93	0.332112317682009	0.8	0.592267592767429	0.235740410541632	0.655729654332116	0.0137	0.0207	0.0201	0.0058	0.1684	0.0073	0.0073	0.0643	0.0013	0.1022	0.1284	0.0339	0.0037	0.1476	0.0198	0.007	0.006	0.0013	0.0013	0.0231	0.0227	0.0403	0.0564	0.0215	0.0683	0.0015
8	rs6994979	130383301	0.89	0.491600132839596	0.8	0.592267592767429	0.481044973154082	0.486693658481784	0.0126	0.0234	0.0189	0.0046	0.1695	0.0086	0.007	0.0679	0.0013	0.1031	0.1253	0.035	0.0035	0.1439	0.0191	0.0065	0.0055	0.0015	0.0014	0.0238	0.0238	0.0401	0.0549	0.0226	0.0682	0.002
8	rs61226110	130390408	0.89	0.491600132839596	0.8	0.592267592767429	0.405477994228481	0.435705320422243	0.0125	0.0235	0.0188	0.0045	0.1695	0.0087	0.0069	0.068	0.0013	0.1034	0.1252	0.0351	0.0033	0.1438	0.0192	0.0065	0.0055	0.0015	0.0014	0.0239	0.0239	0.0401	0.0549	0.0227	0.0681	0.002
8	rs7004838	130390571	0.89	0.491600132839596	0.79	0.649136622646432	0.406274875961618	0.434383823819548	0.0125	0.0235	0.0188	0.0045	0.1695	0.0087	0.0069	0.068	0.0013	0.1034	0.1252	0.0351	0.0034	0.1438	0.0192	0.0065	0.0055	0.0015	0.0014	0.0239	0.0239	0.0401	0.0549	0.0227	0.0681	0.002
8	rs16893236	130391966	0.89	0.491600132839596	0.79	0.649136622646432	0.407471669112178	0.427529428911454	0.0125	0.0235	0.0188	0.0045	0.1695	0.0087	0.0069	0.068	0.0013	0.1034	0.1252	0.0351	0.0034	0.1437	0.0192	0.0065	0.0055	0.0015	0.0014	0.0239	0.0239	0.0401	0.055	0.0227	0.0681	0.002
8	rs76683853	130392192	0.89	0.491600132839596	0.79	0.649136622646432	0.407528703264263	0.429767068092039	0.0125	0.0235	0.0188	0.0045	0.1695	0.0087	0.0069	0.068	0.0013	0.1034	0.1252	0.0351	0.0034	0.1437	0.0192	0.0065	0.0055	0.0015	0.0014	0.0239	0.0239	0.0401	0.055	0.0227	0.0681	0.002
8	rs16904060	130395548	0.89	0.491600132839596	0.79	0.649136622646432	0.425576361637737	0.457796850870385	0.0125	0.0236	0.0188	0.0045	0.1694	0.0087	0.0069	0.068	0.0013	0.1035	0.1251	0.0351	0.0033	0.1437	0.0192	0.0065	0.0055	0.0015	0.0014	0.0239	0.0239	0.0401	0.055	0.0226	0.0682	0.002
8	rs117834476	130404121	0.87	0.587631181685492	0.79	0.649136622646432	0.448606942754622	0.524621674245552	0.0123	0.0243	0.0193	0.004	0.1679	0.0088	0.0067	0.0681	0.0012	0.1056	0.1233	0.0354	0.003	0.1439	0.0199	0.0062	0.0049	0.0015	0.0014	0.0245	0.0237	0.0398	0.0545	0.0225	0.0697	0.0019
8	rs2630519	130405474	0.87	0.587631181685492	0.79	0.649136622646432	0.444667358658548	0.486013293769899	0.0123	0.0243	0.0193	0.004	0.1679	0.0088	0.0067	0.0681	0.0012	0.1056	0.1233	0.0354	0.003	0.1439	0.0199	0.0062	0.0049	0.0015	0.0014	0.0246	0.0237	0.0399	0.0544	0.0226	0.0697	0.0019
8	rs75961799	130412095	0.86	0.639923359357885	0.79	0.649136622646432	0.428963413672467	0.445517550678856	0.0123	0.0243	0.0194	0.004	0.1682	0.0088	0.0067	0.0682	0.0012	0.1048	0.1231	0.0354	0.003	0.1439	0.0199	0.0061	0.0049	0.0015	0.0014	0.0246	0.0238	0.0401	0.0544	0.0225	0.07	0.0019
8	rs2579878	130421285	0.86	0.639923359357885	0.8	0.592267592767429	0.429548734527965	0.429240282386569	0.0123	0.0244	0.0194	0.004	0.1682	0.0088	0.0067	0.0683	0.0012	0.1046	0.1231	0.0354	0.003	0.1439	0.0199	0.0061	0.0049	0.0015	0.0014	0.0246	0.0238	0.0401	0.0544	0.0225	0.0701	0.0019
8	rs17176469	130427757	0.86	0.639923359357885	0.8	0.592267592767429	0.437075750124292	0.407533858690854	0.0123	0.0244	0.0194	0.0039	0.1682	0.0088	0.0066	0.0683	0.0012	0.1046	0.123	0.0354	0.003	0.1439	0.0199	0.0061	0.0049	0.0015	0.0014	0.0246	0.0238	0.0402	0.0544	0.0225	0.0702	0.0019
8	rs1347052	130430532	0.86	0.639923359357885	0.8	0.592267592767429	0.437548335766248	0.393320952643982	0.0123	0.0244	0.0194	0.0039	0.1682	0.0088	0.0066	0.0683	0.0012	0.1046	0.1231	0.0354	0.003	0.1439	0.0199	0.0061	0.0049	0.0015	0.0014	0.0246	0.0238	0.0402	0.0544	0.0225	0.0702	0.0019
8	rs891833	130433339	0.86	0.639923359357885	0.8	0.592267592767429	0.459316918878311	0.382944786542925	0.0123	0.0244	0.0194	0.0039	0.169	0.0087	0.0066	0.0689	0.0012	0.1049	0.1231	0.0353	0.003	0.1434	0.02	0.0062	0.0049	0.0015	0.0014	0.024	0.0237	0.0402	0.0539	0.0226	0.0703	0.0019
8	rs112607741	130448080	0.86	0.639923359357885	0.8	0.592267592767429	0.471007744547235	0.332755372513096	0.0124	0.0244	0.0193	0.0038	0.169	0.0087	0.0065	0.0689	0.0012	0.1049	0.1231	0.0353	0.003	0.1433	0.0199	0.0062	0.0048	0.0014	0.0014	0.024	0.0237	0.0404	0.0542	0.0227	0.07	0.0019
8	rs7009028	130449190	0.86	0.639923359357885	0.8	0.592267592767429	0.471314106179825	0.335087344491429	0.0124	0.0244	0.0193	0.0038	0.169	0.0087	0.0065	0.0688	0.0012	0.1049	0.1231	0.0354	0.003	0.1434	0.0199	0.0062	0.0048	0.0014	0.0014	0.024	0.0237	0.0404	0.0542	0.0227	0.07	0.0019
8	rs9643250	130449535	0.86	0.639923359357885	0.8	0.592267592767429	0.471559265262577	0.334350420088052	0.0124	0.0244	0.0193	0.0038	0.169	0.0087	0.0065	0.0688	0.0012	0.1049	0.1231	0.0354	0.003	0.1434	0.0199	0.0062	0.0048	0.0014	0.0014	0.024	0.0237	0.0404	0.0542	0.0227	0.07	0.0019
8	rs16904075	130454754	0.86	0.639923359357885	0.8	0.592267592767429	0.48464125322047	0.326763340541501	0.0124	0.0245	0.0193	0.0037	0.1689	0.0087	0.0064	0.0691	0.0012	0.1047	0.1231	0.0354	0.003	0.1434	0.02	0.0062	0.0048	0.0014	0.0014	0.0241	0.0236	0.0406	0.0546	0.0228	0.0697	0.0019
8	rs1124682	130459030	0.86	0.639923359357885	0.8	0.592267592767429	0.490372258959736	0.312947403340228	0.0124	0.0245	0.0193	0.0037	0.1688	0.0087	0.0064	0.0692	0.0012	0.1046	0.1231	0.0354	0.003	0.1435	0.02	0.0062	0.0048	0.0014	0.0014	0.0241	0.0236	0.0406	0.0548	0.0229	0.0696	0.0019
8	rs67863633	130463126	0.86	0.639923359357885	0.8	0.592267592767429	0.483399692148808	0.306106154812326	0.0123	0.0245	0.0194	0.0036	0.1689	0.0086	0.0063	0.0696	0.0011	0.1041	0.1233	0.0354	0.0029	0.1436	0.0202	0.0061	0.0048	0.0013	0.0013	0.0243	0.0234	0.0406	0.0544	0.023	0.0699	0.0019
8	rs117461247	130463999	0.86	0.639923359357885	0.81	0.53874877155386	0.482655495264259	0.313308713535886	0.0123	0.0245	0.0193	0.0036	0.1689	0.0086	0.0063	0.0696	0.0011	0.104	0.1233	0.0354	0.0029	0.1436	0.0202	0.0061	0.0047	0.0013	0.0013	0.0244	0.0234	0.0406	0.0544	0.023	0.0699	0.0018
8	rs12234967	130470392	0.86	0.639923359357885	0.81	0.53874877155386	0.478695824741059	0.302046984679206	0.0123	0.0245	0.0194	0.0036	0.1689	0.0086	0.0062	0.0698	0.0011	0.1037	0.1235	0.0354	0.0029	0.1436	0.0203	0.0061	0.0047	0.0013	0.0012	0.0244	0.0234	0.0406	0.0543	0.0231	0.0699	0.0018
8	rs74492069	130474459	0.86	0.639923359357885	0.81	0.53874877155386	0.474751974004078	0.290321056829815	0.0122	0.0245	0.0194	0.0036	0.1689	0.0086	0.0062	0.0697	0.0011	0.1037	0.1236	0.0353	0.0029	0.1436	0.0203	0.0061	0.0047	0.0013	0.0012	0.0244	0.0234	0.0407	0.0542	0.0231	0.0701	0.0018
8	rs17177540	130474634	0.86	0.639923359357885	0.81	0.53874877155386	0.474444527809918	0.288674221462003	0.0122	0.0245	0.0194	0.0036	0.1689	0.0086	0.0062	0.0697	0.0011	0.1037	0.1236	0.0353	0.0029	0.1436	0.0203	0.0061	0.0047	0.0013	0.0012	0.0244	0.0234	0.0407	0.0542	0.0231	0.0701	0.0018
8	rs17177561	130476358	0.86	0.639923359357885	0.81	0.53874877155386	0.469722084291735	0.300618221720003	0.0122	0.0245	0.0194	0.0036	0.169	0.0086	0.0062	0.0696	0.0011	0.1037	0.1236	0.0353	0.0029	0.1436	0.0203	0.0061	0.0047	0.0013	0.0012	0.0244	0.0234	0.0407	0.0542	0.0231	0.0701	0.0018
8	rs72714255	130489370	0.85	0.695135765909148	0.81	0.53874877155386	0.379017756727072	0.432799447041781	0.0119	0.0244	0.0196	0.004	0.17	0.0082	0.0056	0.0686	7e-04	0.1032	0.1256	0.0341	0.0027	0.1411	0.0218	0.0062	0.0045	7e-04	7e-04	0.0249	0.0231	0.0414	0.0534	0.0248	0.0724	0.0014
8	rs74376881	130495087	0.84	0.753316385445839	0.81	0.53874877155386	0.378413150154364	0.428582044452639	0.0119	0.0244	0.0196	0.004	0.17	0.0082	0.0056	0.0686	7e-04	0.1032	0.1256	0.0341	0.0027	0.141	0.0218	0.0062	0.0045	7e-04	7e-04	0.0249	0.0231	0.0414	0.0534	0.0248	0.0725	0.0014
8	rs116978980	130498393	0.84	0.753316385445839	0.81	0.53874877155386	0.378687910509425	0.420966422415988	0.0119	0.0245	0.0196	0.0041	0.17	0.0082	0.0055	0.0686	7e-04	0.1032	0.1256	0.0341	0.0027	0.141	0.0219	0.0062	0.0045	7e-04	6e-04	0.0249	0.0231	0.0414	0.0534	0.0249	0.0726	0.0014
8	rs16904087	130498605	0.84	0.753316385445839	0.81	0.53874877155386	0.379237735280917	0.417825945837008	0.0119	0.0245	0.0196	0.0041	0.17	0.0082	0.0055	0.0686	6e-04	0.1032	0.1256	0.0341	0.0027	0.141	0.0219	0.0062	0.0045	7e-04	6e-04	0.0249	0.0231	0.0414	0.0534	0.0249	0.0726	0.0014
8	rs16904090	130499223	0.84	0.753316385445839	0.82	0.488512084344485	0.380944767472522	0.411694380356892	0.0119	0.0245	0.0195	0.004	0.1702	0.0081	0.0055	0.0686	6e-04	0.1031	0.1256	0.0341	0.0027	0.141	0.0218	0.0061	0.0045	7e-04	6e-04	0.0249	0.0231	0.0414	0.0534	0.0249	0.0727	0.0014
8	rs16904092	130501930	0.84	0.753316385445839	0.82	0.488512084344485	0.382710947639678	0.417433834524958	0.0119	0.0245	0.0195	0.004	0.1702	0.0081	0.0055	0.0686	7e-04	0.1031	0.1256	0.0341	0.0027	0.141	0.0218	0.0061	0.0045	7e-04	6e-04	0.0249	0.0231	0.0414	0.0534	0.0249	0.0727	0.0014
8	rs114906072	130505863	0.84	0.753316385445839	0.82	0.488512084344485	0.38000817088967	0.423063602767457	0.0119	0.0246	0.0196	0.004	0.1701	0.0081	0.0054	0.0685	7e-04	0.1032	0.1256	0.034	0.0027	0.1409	0.0219	0.0061	0.0045	7e-04	6e-04	0.025	0.023	0.0415	0.0534	0.025	0.0729	0.0014
8	rs73393994	130522151	0.84	0.753316385445839	0.82	0.488512084344485	0.385811731959435	0.410653169499924	0.0119	0.0246	0.0196	0.004	0.1701	0.0081	0.0054	0.0685	7e-04	0.1032	0.1256	0.0339	0.0027	0.1409	0.022	0.0061	0.0045	7e-04	6e-04	0.025	0.023	0.0415	0.0534	0.025	0.0729	0.0014
8	rs1433584	130522508	0.84	0.753316385445839	0.82	0.488512084344485	0.387700534657809	0.409872733343736	0.0119	0.0246	0.0196	0.004	0.1701	0.0081	0.0054	0.0685	7e-04	0.1032	0.1256	0.0339	0.0027	0.141	0.022	0.0061	0.0045	7e-04	6e-04	0.025	0.023	0.0415	0.0533	0.025	0.0729	0.0014
8	rs78291590	130523279	0.84	0.753316385445839	0.82	0.488512084344485	0.444607799488288	0.402220124138369	0.0118	0.0246	0.0194	0.0053	0.1693	0.0082	0.0058	0.0685	7e-04	0.1031	0.1255	0.0337	0.0027	0.1408	0.0219	0.0061	0.0044	7e-04	6e-04	0.0251	0.0228	0.0416	0.0533	0.0252	0.0727	0.0014
8	rs10505540	130523437	0.84	0.753316385445839	0.82	0.488512084344485	0.476537069291	0.403643883507069	0.0118	0.0246	0.0194	0.0055	0.1691	0.0082	0.0058	0.0685	7e-04	0.1031	0.1255	0.0337	0.0027	0.1407	0.0219	0.0061	0.0044	7e-04	6e-04	0.0251	0.0228	0.0416	0.0533	0.0253	0.0727	0.0014
8	rs67751243	130535296	0.84	0.753316385445839	0.82	0.488512084344485	0.442822851378178	0.361422738173099	0.0117	0.0247	0.0189	0.0054	0.1701	0.0081	0.0057	0.0685	7e-04	0.1033	0.1266	0.0331	0.0027	0.1406	0.0219	0.006	0.0044	6e-04	6e-04	0.0254	0.022	0.041	0.0535	0.0253	0.0732	0.0014
8	rs9650104	130541448	0.84	0.753316385445839	0.82	0.488512084344485	0.440685584374926	0.354660547799293	0.0117	0.0249	0.0188	0.0054	0.1702	0.0081	0.0057	0.0685	8e-04	0.1034	0.127	0.0331	0.0027	0.1404	0.0219	0.0059	0.0044	6e-04	6e-04	0.0253	0.022	0.0408	0.0535	0.0253	0.073	0.0014
8	rs72714284	130543568	0.84	0.753316385445839	0.82	0.488512084344485	0.438849246813841	0.356910563877676	0.0117	0.025	0.0188	0.0054	0.1702	0.0081	0.0057	0.0684	8e-04	0.1034	0.1271	0.0331	0.0027	0.1403	0.022	0.0059	0.0044	6e-04	6e-04	0.0253	0.022	0.0408	0.0535	0.0254	0.0729	0.0014
8	rs73711574	130549121	0.84	0.753316385445839	0.82	0.488512084344485	0.434481040820311	0.357536288561415	0.0117	0.025	0.0188	0.0054	0.1702	0.0081	0.0057	0.0683	8e-04	0.1034	0.1272	0.0331	0.0027	0.1402	0.022	0.0059	0.0044	6e-04	6e-04	0.0253	0.022	0.0408	0.0535	0.0254	0.0729	0.0014
8	rs116020669	130550088	0.84	0.753316385445839	0.82	0.488512084344485	0.433657053702187	0.357285961179865	0.0117	0.025	0.0188	0.0054	0.1702	0.0081	0.0057	0.0683	8e-04	0.1034	0.1272	0.0331	0.0027	0.1402	0.022	0.0059	0.0044	6e-04	6e-04	0.0253	0.0219	0.0408	0.0535	0.0254	0.0729	0.0014
8	rs11784796	130550921	0.84	0.753316385445839	0.82	0.488512084344485	0.433598227093624	0.357536288561415	0.0117	0.025	0.0188	0.0054	0.1702	0.0081	0.0057	0.0683	8e-04	0.1034	0.1272	0.0331	0.0027	0.1402	0.022	0.0059	0.0044	6e-04	6e-04	0.0253	0.0219	0.0408	0.0535	0.0254	0.0729	0.0014
8	rs76588837	130555176	0.84	0.753316385445839	0.82	0.488512084344485	0.432716301927887	0.357411118621469	0.0117	0.025	0.0188	0.0054	0.1702	0.0081	0.0057	0.0683	8e-04	0.1035	0.1272	0.0331	0.0027	0.1402	0.022	0.0059	0.0044	6e-04	6e-04	0.0253	0.0219	0.0408	0.0535	0.0254	0.0729	0.0014
8	rs4733712	130564649	0.84	0.753316385445839	0.82	0.488512084344485	0.433421770963346	0.370242261259299	0.0118	0.0251	0.0188	0.0054	0.1703	0.0081	0.0057	0.068	8e-04	0.1036	0.1273	0.0331	0.0027	0.1399	0.0221	0.0059	0.0044	6e-04	6e-04	0.0254	0.0218	0.0408	0.0535	0.0255	0.0729	0.0013
8	rs72714295	130569398	0.84	0.753316385445839	0.82	0.488512084344485	0.422086549747106	0.37607049208189	0.0117	0.0254	0.0188	0.0054	0.1703	0.0081	0.0058	0.0679	8e-04	0.1036	0.1277	0.033	0.0027	0.1395	0.0221	0.0059	0.0044	6e-04	6e-04	0.0254	0.0216	0.0408	0.0533	0.0256	0.0729	0.0013
8	rs116862613	130570917	0.84	0.753316385445839	0.82	0.488512084344485	0.421506303752556	0.377595098622985	0.0117	0.0255	0.0188	0.0054	0.1703	0.0081	0.0058	0.0678	8e-04	0.1036	0.1278	0.0329	0.0027	0.1395	0.0221	0.0059	0.0044	6e-04	6e-04	0.0254	0.0216	0.0408	0.0532	0.0256	0.0729	0.0013
8	rs10956483	130572110	0.84	0.753316385445839	0.82	0.488512084344485	0.4279108336493	0.386906803382549	0.0117	0.0258	0.0187	0.0054	0.1702	0.0081	0.0057	0.0677	8e-04	0.1036	0.1281	0.0329	0.0027	0.1392	0.0222	0.0059	0.0044	6e-04	6e-04	0.0255	0.0215	0.0409	0.0531	0.0257	0.073	0.0013
8	rs17179377	130573637	0.84	0.753316385445839	0.82	0.488512084344485	0.427969276662228	0.387034799202471	0.0117	0.0262	0.0186	0.0054	0.1701	0.0081	0.0057	0.0676	8e-04	0.1037	0.1283	0.0328	0.0027	0.139	0.0221	0.0059	0.0044	6e-04	6e-04	0.0256	0.0214	0.0409	0.053	0.0259	0.073	0.0012
8	rs9649961	130577382	0.84	0.753316385445839	0.82	0.488512084344485	0.431072420332397	0.39512213763821	0.0117	0.0262	0.0186	0.0054	0.1701	0.0081	0.0057	0.0676	8e-04	0.1037	0.1284	0.0328	0.0027	0.139	0.0221	0.0059	0.0044	6e-04	6e-04	0.0256	0.0214	0.0409	0.0529	0.0259	0.073	0.0012
8	rs4319050	130584475	0.84	0.753316385445839	0.82	0.488512084344485	0.424004178595491	0.392935280557162	0.0117	0.0261	0.0186	0.0054	0.17	0.0081	0.0057	0.0676	8e-04	0.1038	0.1284	0.0328	0.0027	0.139	0.0221	0.0059	0.0044	6e-04	6e-04	0.0256	0.0214	0.0409	0.053	0.0259	0.0731	0.0012
8	rs74692439	130589412	0.84	0.753316385445839	0.82	0.488512084344485	0.422144596190847	0.39036681258758	0.0117	0.0261	0.0186	0.0054	0.17	0.0081	0.0057	0.0676	8e-04	0.1037	0.1284	0.0328	0.0027	0.139	0.0221	0.0059	0.0044	6e-04	6e-04	0.0256	0.0214	0.0409	0.053	0.0259	0.0731	0.0012
8	rs58788990	130598950	0.84	0.753316385445839	0.82	0.488512084344485	0.382213790485039	0.389725425379494	0.0118	0.0262	0.0184	0.0054	0.1699	0.0081	0.0057	0.0676	8e-04	0.1037	0.1285	0.0326	0.0027	0.1391	0.0222	0.0059	0.0044	7e-04	6e-04	0.0257	0.0214	0.0409	0.0528	0.0259	0.0732	0.0011
8	rs75226046	130621598	0.84	0.753316385445839	0.82	0.488512084344485	0.34555193716222	0.396281241577212	0.0118	0.0262	0.0183	0.0054	0.1696	0.0081	0.0056	0.0674	8e-04	0.1036	0.1285	0.0326	0.0027	0.1391	0.0222	0.006	0.0044	8e-04	6e-04	0.0258	0.0214	0.0409	0.0525	0.026	0.0734	0.0011
8	rs13253638	130623190	0.84	0.753316385445839	0.82	0.488512084344485	0.344451575133065	0.398860376355069	0.0118	0.0262	0.0183	0.0054	0.1696	0.0081	0.0056	0.0674	8e-04	0.1036	0.1285	0.0326	0.0027	0.1391	0.0221	0.006	0.0044	8e-04	6e-04	0.0258	0.0214	0.041	0.0525	0.0261	0.0734	0.0011
8	rs13265608	130624121	0.84	0.753316385445839	0.82	0.488512084344485	0.332416243035698	0.408962736705235	0.0119	0.0263	0.0184	0.0053	0.1694	0.0081	0.0056	0.0673	9e-04	0.1036	0.1286	0.0326	0.0027	0.139	0.0222	0.006	0.0045	9e-04	6e-04	0.0259	0.0213	0.041	0.0524	0.0261	0.0735	0.0011
8	rs17180387	130624988	0.84	0.753316385445839	0.82	0.488512084344485	0.312637323989472	0.439146223520979	0.0119	0.0263	0.0187	0.0053	0.1693	0.0081	0.0055	0.0669	9e-04	0.1035	0.1288	0.0327	0.0027	0.1389	0.0221	0.006	0.0045	0.001	6e-04	0.0258	0.0213	0.0413	0.0521	0.0262	0.0735	0.0011
8	rs12550563	130629300	0.84	0.753316385445839	0.82	0.488512084344485	0.317284125033812	0.479358734994368	0.0119	0.0266	0.019	0.0052	0.1692	0.008	0.0054	0.0665	9e-04	0.1039	0.1287	0.0326	0.0027	0.1384	0.0223	0.006	0.0046	0.001	6e-04	0.0259	0.0211	0.0416	0.0516	0.0265	0.0738	0.0011
8	rs28408379	130634789	0.84	0.753316385445839	0.82	0.488512084344485	0.308026625314453	0.489281274638219	0.0119	0.0266	0.0191	0.0052	0.1688	0.008	0.0053	0.0664	0.001	0.1044	0.1285	0.0326	0.0028	0.1382	0.0225	0.006	0.0046	0.001	6e-04	0.0259	0.021	0.0414	0.0515	0.0266	0.0741	0.0011
8	rs13280368	130643647	0.84	0.753316385445839	0.82	0.488512084344485	0.316131559696009	0.479087624282423	0.0119	0.0266	0.0191	0.0051	0.1696	0.008	0.0052	0.0664	0.001	0.1043	0.1284	0.0318	0.0028	0.138	0.0226	0.006	0.0046	0.0011	6e-04	0.0259	0.0209	0.0415	0.0515	0.0267	0.0743	0.0011
8	rs55705857	130645692	0.84	0.753316385445839	0.82	0.488512084344485	0.31643201637926	0.478816553258999	0.0119	0.0266	0.0191	0.0051	0.1696	0.008	0.0051	0.0664	0.001	0.1043	0.1284	0.0317	0.0028	0.138	0.0226	0.006	0.0046	0.0011	6e-04	0.0259	0.0209	0.0415	0.0515	0.0267	0.0743	0.0011
8	rs17266292	130647112	0.84	0.753316385445839	0.82	0.488512084344485	0.317133665415858	0.478139049460486	0.0119	0.0266	0.0191	0.0051	0.1697	0.008	0.0051	0.0664	0.001	0.1043	0.1284	0.0317	0.0028	0.1379	0.0226	0.006	0.0046	0.0011	6e-04	0.0259	0.0209	0.0415	0.0515	0.0267	0.0743	0.0011
8	rs7841975	130647309	0.84	0.753316385445839	0.82	0.488512084344485	0.317384452276958	0.478139049460486	0.0119	0.0266	0.0191	0.0051	0.1697	0.008	0.0051	0.0664	0.001	0.1043	0.1284	0.0317	0.0028	0.1379	0.0226	0.006	0.0046	0.0011	6e-04	0.026	0.0209	0.0415	0.0514	0.0267	0.0743	0.0011
8	rs4733555	130666350	0.84	0.753316385445839	0.82	0.488512084344485	0.299838033579407	0.505979680037413	0.012	0.0267	0.0193	0.0049	0.1698	0.008	0.005	0.0663	0.001	0.1045	0.128	0.0317	0.0029	0.1378	0.0227	0.006	0.0046	0.0011	7e-04	0.026	0.0206	0.0414	0.0513	0.0268	0.0745	0.0012
8	rs11778760	130666609	0.84	0.753316385445839	0.82	0.488512084344485	0.299448699646236	0.506804584956283	0.012	0.0267	0.0193	0.0049	0.1698	0.008	0.005	0.0663	0.001	0.1045	0.128	0.0317	0.0029	0.1378	0.0227	0.006	0.0046	0.0011	7e-04	0.026	0.0206	0.0414	0.0513	0.0268	0.0745	0.0012
8	rs67986379	130667601	0.84	0.753316385445839	0.82	0.488512084344485	0.299156875436743	0.50831779514886	0.012	0.0267	0.0193	0.0049	0.1698	0.008	0.005	0.0663	0.001	0.1045	0.128	0.0317	0.0029	0.1378	0.0227	0.006	0.0046	0.0011	7e-04	0.026	0.0206	0.0414	0.0513	0.0268	0.0745	0.0012
8	rs34325696	130676511	0.84	0.753316385445839	0.82	0.488512084344485	0.288656532050582	0.521987741328566	0.012	0.0267	0.0194	0.0047	0.1698	0.008	0.0049	0.0664	0.001	0.1047	0.1279	0.0317	0.0029	0.1378	0.0227	0.006	0.0046	0.0011	7e-04	0.026	0.0205	0.0413	0.0512	0.0268	0.0747	0.0012
8	rs57557483	130677813	0.84	0.753316385445839	0.82	0.488512084344485	0.289659329745111	0.540075220878735	0.012	0.0267	0.0194	0.0047	0.1698	0.008	0.0049	0.0663	0.001	0.1047	0.1279	0.0317	0.0029	0.1378	0.0227	0.006	0.0046	0.0011	7e-04	0.026	0.0205	0.0413	0.0512	0.0268	0.0747	0.0012
8	rs4295627	130685457	0.84	0.753316385445839	0.82	0.488512084344485	0.287655592556518	0.542172066832104	0.012	0.0266	0.0194	0.0047	0.1697	0.008	0.0049	0.0663	0.001	0.1047	0.128	0.0316	0.0029	0.1378	0.0227	0.006	0.0046	0.0011	7e-04	0.026	0.0204	0.0413	0.0514	0.0268	0.0748	0.0012
8	rs75572486	130694201	0.84	0.753316385445839	0.82	0.488512084344485	0.252110456836079	0.510520866339731	0.0121	0.0265	0.0196	0.0046	0.169	0.0079	0.0048	0.066	0.001	0.1048	0.1279	0.0311	0.0029	0.1381	0.0227	0.006	0.0046	0.0012	7e-04	0.0262	0.0203	0.0412	0.0515	0.0267	0.0756	0.0012
8	rs74865311	130696145	0.85	0.695135765909148	0.82	0.488512084344485	0.133027956174427	0.508180183344133	0.0124	0.0268	0.0207	0.0046	0.1667	0.0077	0.0046	0.065	0.0011	0.1045	0.1266	0.0297	0.003	0.139	0.0228	0.0059	0.0048	0.0016	9e-04	0.0269	0.0201	0.0408	0.0515	0.0265	0.0792	0.0012
8	rs62523827	130697170	0.85	0.695135765909148	0.82	0.488512084344485	0.115181352087329	0.542731565370679	0.0125	0.0272	0.0213	0.0046	0.1646	0.0074	0.0045	0.0645	0.0011	0.1042	0.1272	0.0283	0.0031	0.1391	0.0229	0.0059	0.0049	0.0015	9e-04	0.0274	0.0201	0.0408	0.0517	0.0266	0.0811	0.0012
8	rs10956486	130699140	0.86	0.639923359357885	0.82	0.488512084344485	0.0755706216887009	0.696405575395928	0.0127	0.0272	0.0225	0.0045	0.1634	0.0071	0.0043	0.0633	0.0011	0.1032	0.1279	0.0276	0.0031	0.1392	0.023	0.0058	0.0059	0.0019	0.001	0.0274	0.02	0.0397	0.0518	0.0265	0.0827	0.0012
8	rs72716394	130700282	0.86	0.639923359357885	0.82	0.488512084344485	0.0750544367993184	0.708745169538793	0.0127	0.0272	0.0226	0.0045	0.164	0.0071	0.0043	0.0633	0.0011	0.1031	0.1277	0.0274	0.0031	0.1389	0.023	0.0058	0.006	0.0019	0.001	0.0279	0.02	0.0396	0.0519	0.0265	0.0824	0.0012
8	rs4397371	130701417	0.86	0.639923359357885	0.82	0.488512084344485	0.0804541640066358	0.781635951808162	0.0127	0.0271	0.0225	0.0045	0.1644	0.0071	0.0043	0.0633	0.0011	0.1029	0.1277	0.0273	0.0031	0.1389	0.023	0.0058	0.0061	0.0019	0.001	0.0283	0.0199	0.0395	0.0519	0.0263	0.0822	0.0012
8	rs7007679	130704068	0.86	0.639923359357885	0.82	0.488512084344485	0.126825678396945	0.858655810359267	0.0127	0.0272	0.0225	0.0045	0.1643	0.0072	0.0043	0.0632	0.0011	0.1026	0.1279	0.0271	0.0031	0.1388	0.0229	0.0058	0.0061	0.002	0.001	0.0283	0.0199	0.0394	0.052	0.0261	0.0826	0.0012
8	rs6470760	130705311	0.86	0.639923359357885	0.82	0.488512084344485	0.0268511246283745	0.331529927061795	0.0129	0.0276	0.0227	0.0046	0.1628	0.0075	0.0044	0.0622	0.0011	0.1008	0.1299	0.0251	0.0032	0.1392	0.0219	0.0058	0.0062	0.0023	9e-04	0.0288	0.0201	0.0386	0.0538	0.0251	0.0854	0.0012
8	rs13249120	130705625	0.86	0.639923359357885	0.82	0.488512084344485	0.021076475990492	0.269022860928365	0.0129	0.0275	0.0227	0.0046	0.1628	0.0077	0.0045	0.0614	0.001	0.0998	0.1306	0.0242	0.0032	0.1401	0.0212	0.0058	0.0063	0.0023	9e-04	0.029	0.0204	0.0381	0.0545	0.0245	0.0874	0.0012
8	rs6985815	130706951	0.86	0.639923359357885	0.82	0.488512084344485	0.0254794905393536	0.259529890680576	0.0126	0.0268	0.0216	0.0043	0.162	0.0067	0.0047	0.0596	7e-04	0.0979	0.1326	0.0215	0.0027	0.1441	0.0193	0.0059	0.0065	0.0023	7e-04	0.0321	0.0211	0.0365	0.0555	0.0227	0.0927	0.001
8	rs10108995	130707647	0.86	0.639923359357885	0.82	0.488512084344485	0.020933363315582	0.211386077689229	0.0126	0.0268	0.0216	0.0043	0.162	0.0067	0.0047	0.0596	7e-04	0.0978	0.1327	0.0215	0.0027	0.1442	0.0193	0.0059	0.0065	0.0023	7e-04	0.0322	0.0212	0.0365	0.0555	0.0226	0.0928	0.001
8	rs76795304	130707656	0.86	0.639923359357885	0.82	0.488512084344485	0.0208709731106737	0.210322435071209	0.0126	0.0268	0.0216	0.0043	0.162	0.0067	0.0047	0.0596	7e-04	0.0978	0.1327	0.0215	0.0027	0.1442	0.0193	0.0059	0.0065	0.0023	7e-04	0.0322	0.0212	0.0365	0.0555	0.0226	0.0928	0.001
8	rs6470761	130708114	0.86	0.639923359357885	0.82	0.488512084344485	0.0186149128014179	0.1763538447233	0.0126	0.0268	0.0216	0.0043	0.162	0.0067	0.0047	0.0595	7e-04	0.0979	0.1327	0.0215	0.0027	0.1443	0.0193	0.0059	0.0065	0.0023	7e-04	0.0322	0.0213	0.0365	0.0555	0.0226	0.0928	0.001
8	rs12056383	130711839	0.86	0.639923359357885	0.82	0.488512084344485	0.0204731020795852	0.188303075145859	0.0126	0.0269	0.0216	0.0043	0.1619	0.0066	0.0047	0.0594	6e-04	0.0979	0.1328	0.0214	0.0027	0.1445	0.0193	0.0059	0.0065	0.0023	7e-04	0.0322	0.0214	0.0365	0.0555	0.0225	0.0931	0.001
8	rs55978074	130718040	0.86	0.639923359357885	0.82	0.488512084344485	0.0237945660056217	0.195309681052254	0.0125	0.0269	0.0216	0.0042	0.1618	0.0064	0.0045	0.0591	6e-04	0.0978	0.1335	0.0212	0.0026	0.1449	0.0193	0.0059	0.0065	0.0022	7e-04	0.0324	0.0215	0.0364	0.0553	0.0223	0.0936	9e-04
8	rs4130414	130718662	0.86	0.639923359357885	0.82	0.488512084344485	0.024416762143429	0.17997078875918	0.0125	0.0269	0.0216	0.0043	0.1618	0.0064	0.0045	0.0591	5e-04	0.0978	0.1337	0.0211	0.0026	0.145	0.0193	0.0059	0.0065	0.0022	7e-04	0.0324	0.0216	0.0364	0.0553	0.0222	0.0936	9e-04
8	rs6470764	130725665	0.86	0.639923359357885	0.82	0.488512084344485	0.0244965959204491	0.170679278220969	0.0126	0.0269	0.0216	0.0043	0.1618	0.0064	0.0045	0.0591	5e-04	0.0978	0.1338	0.0211	0.0026	0.1451	0.0193	0.0058	0.0065	0.0022	7e-04	0.0325	0.0216	0.0364	0.0552	0.0222	0.0937	9e-04
8	rs78680084	130733445	0.86	0.639923359357885	0.82	0.488512084344485	0.0242874296266515	0.1634095378146	0.0126	0.0269	0.0216	0.0042	0.1617	0.0064	0.0045	0.0591	5e-04	0.0977	0.134	0.021	0.0026	0.1451	0.0193	0.0058	0.0064	0.0022	7e-04	0.0325	0.0216	0.0364	0.0552	0.0222	0.0938	9e-04
8	rs12674957	130735983	0.86	0.639923359357885	0.82	0.488512084344485	0.0242874296266515	0.162824983309083	0.0126	0.0269	0.0216	0.0042	0.1617	0.0064	0.0045	0.0591	5e-04	0.0977	0.134	0.021	0.0026	0.1451	0.0193	0.0058	0.0064	0.0022	7e-04	0.0325	0.0216	0.0364	0.0552	0.0222	0.0938	9e-04
8	rs4385436	130755611	0.86	0.639923359357885	0.82	0.488512084344485	0.0238925600332127	0.135935670048262	0.0126	0.0269	0.0216	0.0042	0.1616	0.0064	0.0045	0.059	5e-04	0.0976	0.1345	0.021	0.0025	0.1451	0.0193	0.0058	0.0064	0.0021	7e-04	0.0325	0.0216	0.0364	0.0552	0.0221	0.094	9e-04
8	rs72718319	130758181	0.86	0.639923359357885	0.82	0.488512084344485	0.0240894152771452	0.13730679929143	0.0126	0.0268	0.0216	0.0042	0.1615	0.0064	0.0045	0.0589	5e-04	0.0976	0.1346	0.021	0.0025	0.1452	0.0193	0.0058	0.0064	0.0021	7e-04	0.0325	0.0216	0.0364	0.0552	0.0221	0.0941	9e-04
8	rs72718320	130758700	0.86	0.639923359357885	0.82	0.488512084344485	0.0240795450146349	0.136483516162505	0.0126	0.0268	0.0216	0.0042	0.1615	0.0063	0.0045	0.0589	5e-04	0.0976	0.1346	0.021	0.0025	0.1452	0.0193	0.0058	0.0064	0.0021	7e-04	0.0325	0.0216	0.0364	0.0552	0.0221	0.0941	9e-04
8	rs4144738	130760850	0.86	0.639923359357885	0.82	0.488512084344485	0.0244766199931531	0.137673284872063	0.0126	0.0268	0.0216	0.0042	0.1614	0.0063	0.0045	0.0589	5e-04	0.0976	0.1346	0.021	0.0025	0.1453	0.0194	0.0058	0.0064	0.0021	7e-04	0.0325	0.0216	0.0363	0.0552	0.0221	0.0942	9e-04
8	rs77681114	130762291	0.86	0.639923359357885	0.82	0.488512084344485	0.0240894152771452	0.136026921577268	0.0126	0.0268	0.0216	0.0042	0.1614	0.0062	0.0045	0.0589	5e-04	0.0975	0.1347	0.021	0.0025	0.1454	0.0194	0.0058	0.0064	0.0021	7e-04	0.0325	0.0216	0.0363	0.0552	0.022	0.0943	9e-04
8	rs74682344	130762616	0.86	0.639923359357885	0.82	0.488512084344485	0.0240499516094192	0.135115418735565	0.0125	0.0268	0.0216	0.0042	0.1615	0.0062	0.0045	0.0588	5e-04	0.0975	0.1348	0.021	0.0025	0.1454	0.0194	0.0058	0.0064	0.0021	7e-04	0.0325	0.0216	0.0363	0.0552	0.022	0.0943	9e-04
8	rs16904150	130762837	0.86	0.639923359357885	0.82	0.488512084344485	0.0238827476361232	0.134660512290268	0.0125	0.0268	0.0216	0.0042	0.1614	0.0062	0.0045	0.0588	5e-04	0.0975	0.1348	0.021	0.0025	0.1454	0.0194	0.0058	0.0064	0.0021	7e-04	0.0326	0.0216	0.0363	0.0552	0.022	0.0943	9e-04
8	rs73406807	130763236	0.86	0.639923359357885	0.82	0.488512084344485	0.0235897170737596	0.134115369812306	0.0125	0.0268	0.0216	0.0042	0.1614	0.0062	0.0045	0.0588	5e-04	0.0975	0.1348	0.021	0.0025	0.1454	0.0194	0.0058	0.0064	0.0021	7e-04	0.0326	0.0216	0.0363	0.0552	0.022	0.0943	9e-04
8	rs28719495	130773291	0.87	0.587631181685492	0.81	0.53874877155386	0.0261850919353548	0.162435690875087	0.0123	0.0264	0.0213	0.004	0.1606	0.0066	0.0049	0.0566	4e-04	0.0962	0.138	0.0202	0.002	0.1473	0.0203	0.0057	0.0061	0.0016	6e-04	0.0327	0.0217	0.0356	0.0569	0.0208	0.0959	8e-04
8	rs28706965	130773915	0.87	0.587631181685492	0.81	0.53874877155386	0.0262270264245801	0.163507035332616	0.0123	0.0264	0.0213	0.004	0.1605	0.0066	0.0049	0.0566	4e-04	0.0962	0.138	0.0202	0.002	0.1473	0.0203	0.0057	0.0061	0.0016	6e-04	0.0327	0.0217	0.0356	0.0569	0.0208	0.0959	8e-04
8	rs17190932	130774897	0.87	0.587631181685492	0.81	0.53874877155386	0.0262480115862179	0.16448313627982	0.0123	0.0264	0.0213	0.004	0.1605	0.0066	0.0049	0.0566	4e-04	0.0962	0.138	0.0202	0.002	0.1473	0.0203	0.0057	0.0061	0.0016	6e-04	0.0327	0.0217	0.0356	0.0569	0.0208	0.0959	8e-04
8	rs1600934	130786737	0.87	0.587631181685492	0.81	0.53874877155386	0.025500047759233	0.148078359229789	0.0123	0.0266	0.0211	0.0039	0.1603	0.0066	0.0049	0.0568	4e-04	0.096	0.1386	0.0202	0.002	0.1472	0.0203	0.0057	0.0061	0.0016	6e-04	0.0326	0.0217	0.0354	0.0575	0.0205	0.0959	8e-04
8	rs4733740	130787530	0.87	0.587631181685492	0.81	0.53874877155386	0.0253871293383151	0.148455028124597	0.0123	0.0266	0.021	0.0039	0.1603	0.0066	0.0049	0.0567	4e-04	0.096	0.1388	0.0202	0.002	0.1471	0.0203	0.0057	0.0061	0.0015	6e-04	0.0325	0.0217	0.0354	0.0575	0.0205	0.0959	8e-04
8	rs72718335	130789472	0.87	0.587631181685492	0.81	0.53874877155386	0.0261327409782738	0.15663600949477	0.0122	0.0267	0.0209	0.0039	0.1603	0.0066	0.0049	0.0566	4e-04	0.096	0.1392	0.0202	0.002	0.147	0.0203	0.0057	0.0061	0.0015	6e-04	0.0325	0.0217	0.0354	0.0576	0.0205	0.096	8e-04
8	rs10090835	130789767	0.87	0.587631181685492	0.81	0.53874877155386	0.0261955710794467	0.156924214096603	0.0122	0.0267	0.0209	0.0039	0.1603	0.0066	0.0049	0.0566	4e-04	0.096	0.1393	0.0202	0.002	0.147	0.0203	0.0057	0.0061	0.0015	6e-04	0.0325	0.0217	0.0354	0.0576	0.0205	0.096	8e-04
8	rs7834660	130804169	0.87	0.587631181685492	0.81	0.53874877155386	0.0267127141664968	0.163019752748501	0.0122	0.0268	0.0208	0.0039	0.1602	0.0066	0.0049	0.0566	4e-04	0.096	0.1395	0.0202	0.002	0.1468	0.0203	0.0057	0.0061	0.0015	6e-04	0.0325	0.0217	0.0354	0.0576	0.0205	0.0961	8e-04
8	rs75140779	130812253	0.87	0.587631181685492	0.82	0.488512084344485	0.0222469509698076	0.145544887728679	0.0117	0.0267	0.0204	0.0036	0.1604	0.0062	0.0048	0.0567	4e-04	0.0956	0.1418	0.02	0.002	0.1466	0.0196	0.0056	0.006	0.0015	5e-04	0.0325	0.0217	0.0353	0.059	0.0199	0.0963	7e-04
8	rs62525040	130830683	0.87	0.587631181685492	0.82	0.488512084344485	0.0259969773350258	0.14377156807406	0.0111	0.0263	0.0199	0.0033	0.1607	0.0058	0.0047	0.0568	4e-04	0.095	0.1449	0.0197	0.002	0.1466	0.0189	0.0055	0.006	0.0014	4e-04	0.0323	0.0216	0.0353	0.0609	0.0192	0.0961	7e-04
8	rs61058420	130832513	0.87	0.587631181685492	0.82	0.488512084344485	0.0260282627141175	0.143585361395857	0.0111	0.0263	0.0199	0.0033	0.1607	0.0058	0.0047	0.0568	4e-04	0.095	0.1449	0.0197	0.002	0.1466	0.0189	0.0055	0.006	0.0014	4e-04	0.0323	0.0216	0.0353	0.0609	0.0192	0.0961	7e-04
8	rs863238	130837596	0.87	0.587631181685492	0.82	0.488512084344485	0.0324227806298345	0.165069777592958	0.011	0.0264	0.0199	0.0032	0.1607	0.0058	0.0046	0.0566	4e-04	0.095	0.1453	0.0198	0.002	0.1466	0.0189	0.0054	0.006	0.0014	4e-04	0.0323	0.0217	0.0354	0.0611	0.0192	0.0962	7e-04
8	rs298621	130850943	0.88	0.538208189821859	0.82	0.488512084344485	0.0383179620641283	0.181991115950317	0.0099	0.0262	0.0194	0.003	0.161	0.0055	0.0044	0.0568	4e-04	0.0937	0.1492	0.0199	0.0018	0.1469	0.0186	0.0051	0.0059	0.0014	3e-04	0.0316	0.022	0.0359	0.0625	0.0175	0.0963	6e-04
8	rs2624814	130863679	0.88	0.538208189821859	0.83	0.441484906400802	0.0487761151775895	0.221146125014922	0.0099	0.026	0.0193	0.0029	0.1612	0.0055	0.0043	0.0569	4e-04	0.0938	0.1501	0.02	0.0018	0.147	0.0185	0.005	0.0058	0.0013	3e-04	0.0312	0.0221	0.0361	0.0627	0.0174	0.0961	5e-04
8	rs1051893	130864456	0.88	0.538208189821859	0.83	0.441484906400802	0.0485827232427904	0.221362252082895	0.0099	0.026	0.0193	0.0029	0.1612	0.0055	0.0043	0.0569	4e-04	0.0938	0.1501	0.02	0.0018	0.147	0.0185	0.005	0.0058	0.0013	3e-04	0.0312	0.0221	0.036	0.0627	0.0174	0.0961	5e-04
8	rs10103677	130898478	0.88	0.538208189821859	0.83	0.441484906400802	0.0510542314636808	0.266152358239991	0.0099	0.0258	0.0193	0.0029	0.1612	0.0055	0.0044	0.0569	4e-04	0.0941	0.1504	0.02	0.0018	0.1469	0.0186	0.0049	0.0058	0.0013	3e-04	0.0312	0.0221	0.036	0.0626	0.0174	0.0961	5e-04
8	rs10107936	130899489	0.88	0.538208189821859	0.83	0.441484906400802	0.0511541491170119	0.265006842170924	0.0099	0.0258	0.0193	0.0029	0.1612	0.0055	0.0044	0.0569	4e-04	0.0941	0.1504	0.02	0.0018	0.1469	0.0186	0.0049	0.0058	0.0013	3e-04	0.0312	0.0221	0.036	0.0626	0.0174	0.0961	5e-04
8	rs79736926	130909688	0.88	0.538208189821859	0.83	0.441484906400802	0.0545081583089507	0.299191496639808	0.0099	0.0259	0.0192	0.0029	0.1612	0.0055	0.0043	0.0567	4e-04	0.0942	0.1505	0.02	0.0019	0.147	0.0186	0.0048	0.0058	0.0013	3e-04	0.0313	0.0221	0.0359	0.0626	0.0173	0.0962	5e-04
8	rs116940272	130916295	0.88	0.538208189821859	0.85	0.356744695657816	0.0549440386945847	0.298953907724961	0.0099	0.0259	0.0192	0.0029	0.1612	0.0055	0.0043	0.0567	4e-04	0.0942	0.1505	0.02	0.0019	0.147	0.0186	0.0048	0.0058	0.0013	3e-04	0.0313	0.0221	0.0359	0.0626	0.0173	0.0962	5e-04
8	rs117912630	130916529	0.88	0.538208189821859	0.85	0.356744695657816	0.0549440386945847	0.299191496639808	0.0099	0.0259	0.0192	0.0029	0.1612	0.0055	0.0043	0.0567	4e-04	0.0942	0.1505	0.02	0.0019	0.147	0.0186	0.0048	0.0058	0.0013	3e-04	0.0313	0.0221	0.0359	0.0626	0.0173	0.0962	5e-04
8	rs17278259	130916615	0.88	0.538208189821859	0.85	0.356744695657816	0.0549965002938107	0.298716375635655	0.0099	0.0259	0.0192	0.0029	0.1613	0.0055	0.0043	0.0567	4e-04	0.0942	0.1504	0.02	0.0019	0.1471	0.0186	0.0048	0.0058	0.0013	3e-04	0.0313	0.0221	0.0359	0.0626	0.0173	0.0962	5e-04
8	rs2046260	130922524	0.88	0.538208189821859	0.85	0.356744695657816	0.0558581128158139	0.302523690703936	0.0099	0.0259	0.0192	0.0029	0.1613	0.0055	0.0043	0.0567	4e-04	0.0942	0.1504	0.02	0.0019	0.1471	0.0186	0.0048	0.0058	0.0013	3e-04	0.0313	0.0221	0.0359	0.0626	0.0173	0.0962	5e-04
8	rs11779059	130929097	0.87	0.587631181685492	0.85	0.356744695657816	0.0554173977292585	0.307902109894629	0.0098	0.0259	0.0192	0.0029	0.1612	0.0055	0.0043	0.0567	4e-04	0.0943	0.1505	0.0201	0.0019	0.1471	0.0186	0.0048	0.0058	0.0013	3e-04	0.0313	0.0221	0.0359	0.0627	0.0173	0.0961	5e-04
8	rs79733792	130929372	0.87	0.587631181685492	0.85	0.356744695657816	0.0555229569875954	0.309221134621702	0.0098	0.0258	0.0192	0.0029	0.1612	0.0055	0.0043	0.0567	4e-04	0.0943	0.1505	0.0201	0.0019	0.1472	0.0186	0.0048	0.0058	0.0013	3e-04	0.0313	0.0221	0.0359	0.0627	0.0173	0.0961	5e-04
8	rs62524565	130930758	0.88	0.538208189821859	0.85	0.356744695657816	0.0543344553341311	0.311142711991857	0.0098	0.0258	0.0192	0.0029	0.1612	0.0055	0.0043	0.0567	4e-04	0.0943	0.1505	0.0201	0.0019	0.1471	0.0186	0.0048	0.0058	0.0013	3e-04	0.0313	0.0221	0.0359	0.0627	0.0173	0.0961	5e-04
8	rs74359849	130930831	0.87	0.587631181685492	0.84	0.397589870063919	0.0549090828717052	0.311984515203109	0.0098	0.0258	0.0192	0.0029	0.1612	0.0055	0.0043	0.0567	4e-04	0.0943	0.1505	0.0201	0.0019	0.1472	0.0186	0.0048	0.0058	0.0013	3e-04	0.0313	0.0221	0.0359	0.0627	0.0173	0.0961	5e-04
8	rs117259816	130931098	0.87	0.587631181685492	0.84	0.397589870063919	0.0548217583162424	0.312586216985442	0.0098	0.0258	0.0192	0.0029	0.1612	0.0055	0.0043	0.0567	4e-04	0.0943	0.1505	0.0201	0.0019	0.1472	0.0186	0.0048	0.0058	0.0013	3e-04	0.0313	0.0221	0.0359	0.0627	0.0173	0.0961	5e-04
8	rs298602	130932174	0.87	0.587631181685492	0.84	0.397589870063919	0.0547868544888489	0.311383158170298	0.0098	0.0258	0.0192	0.0029	0.1612	0.0055	0.0043	0.0567	4e-04	0.0943	0.1506	0.0201	0.0019	0.1472	0.0186	0.0048	0.0058	0.0013	3e-04	0.0313	0.0221	0.0359	0.0627	0.0173	0.0961	5e-04
8	rs4733750	130939125	0.87	0.587631181685492	0.84	0.397589870063919	0.0518236289451127	0.290085620434842	0.0099	0.0258	0.0192	0.0029	0.161	0.0055	0.0043	0.0566	4e-04	0.0943	0.1506	0.0201	0.0018	0.147	0.0188	0.0049	0.0059	0.0013	3e-04	0.0313	0.0221	0.0358	0.0625	0.0174	0.0961	5e-04
8	rs17279118	130961764	0.88	0.538208189821859	0.84	0.397589870063919	0.0465520577541076	0.302166140036837	0.0103	0.0254	0.0192	0.0028	0.1604	0.0054	0.0042	0.0564	4e-04	0.0943	0.151	0.0204	0.0018	0.1471	0.019	0.0048	0.0057	0.0013	3e-04	0.0309	0.0219	0.0359	0.0629	0.0174	0.0967	5e-04
8	rs74549014	130961784	0.88	0.538208189821859	0.84	0.397589870063919	0.0464426955958133	0.302285309496075	0.0103	0.0254	0.0192	0.0028	0.1604	0.0054	0.0042	0.0564	4e-04	0.0943	0.151	0.0204	0.0018	0.147	0.019	0.0048	0.0057	0.0013	3e-04	0.0308	0.0219	0.0359	0.0629	0.0174	0.0967	5e-04
8	rs837226	130967897	0.88	0.538208189821859	0.84	0.397589870063919	0.0507055538505582	0.33631659980073	0.0104	0.0249	0.0191	0.0027	0.1596	0.0051	0.004	0.0567	5e-04	0.0949	0.1517	0.0206	0.0017	0.1476	0.0194	0.0046	0.0055	0.0013	4e-04	0.0301	0.0216	0.0362	0.0628	0.0171	0.097	6e-04
8	rs75004191	130975404	0.88	0.538208189821859	0.84	0.397589870063919	0.0556991870706586	0.303358468565184	0.0106	0.0245	0.019	0.0026	0.1597	0.0047	0.0035	0.057	5e-04	0.0956	0.1525	0.0207	0.0018	0.1491	0.0199	0.0043	0.0053	0.0013	4e-04	0.0289	0.0214	0.0364	0.0622	0.0168	0.0967	6e-04
8	rs10092658	130980472	0.88	0.538208189821859	0.84	0.397589870063919	0.0598373999854882	0.303119890231718	0.0107	0.0245	0.019	0.0026	0.1597	0.0047	0.0035	0.057	5e-04	0.0956	0.1526	0.0207	0.0019	0.1493	0.0199	0.0043	0.0053	0.0013	4e-04	0.0288	0.0214	0.0364	0.0622	0.0168	0.0967	6e-04
8	rs10956505	130981908	0.89	0.491600132839596	0.84	0.397589870063919	0.0638068291170235	0.311262928174853	0.0107	0.0245	0.019	0.0026	0.1597	0.0047	0.0035	0.057	5e-04	0.0956	0.1526	0.0207	0.0019	0.1493	0.0199	0.0043	0.0053	0.0013	4e-04	0.0288	0.0214	0.0364	0.0622	0.0168	0.0967	6e-04
8	rs16904185	130991818	0.89	0.491600132839596	0.84	0.397589870063919	0.0723399746084038	0.32371849835209	0.0107	0.0244	0.0189	0.0025	0.1594	0.0046	0.0034	0.0574	5e-04	0.0957	0.1531	0.0205	0.0018	0.1499	0.0199	0.0042	0.0053	0.0013	4e-04	0.0287	0.0213	0.0365	0.0621	0.0167	0.0964	6e-04
8	rs6470788	131005345	0.89	0.491600132839596	0.84	0.397589870063919	0.065697395060736	0.31825897866741	0.0108	0.0241	0.0189	0.0025	0.1595	0.0046	0.0034	0.0574	5e-04	0.0958	0.1533	0.0209	0.0018	0.1502	0.02	0.0041	0.0052	0.0013	4e-04	0.0285	0.0213	0.0363	0.0621	0.0165	0.0962	6e-04
8	rs77651594	131011274	0.89	0.491600132839596	0.84	0.397589870063919	0.0646209738400045	0.309941310672402	0.0108	0.0242	0.0188	0.0025	0.1596	0.0045	0.0034	0.0574	5e-04	0.0958	0.1533	0.0209	0.0018	0.1504	0.02	0.0041	0.0052	0.0013	4e-04	0.0284	0.0213	0.0364	0.0621	0.0165	0.096	6e-04
8	rs72720351	131016944	0.89	0.491600132839596	0.84	0.397589870063919	0.0729282312722355	0.323110535645805	0.0108	0.0243	0.0188	0.0024	0.1598	0.0045	0.0033	0.0573	5e-04	0.0958	0.1533	0.0209	0.0018	0.1504	0.02	0.0042	0.0052	0.0013	4e-04	0.0285	0.0213	0.0365	0.0622	0.0165	0.0957	6e-04
8	rs6995968	131024198	0.89	0.491600132839596	0.84	0.397589870063919	0.101102608846647	0.327495345769957	0.0108	0.0244	0.0183	0.0023	0.1607	0.0043	0.0032	0.0574	5e-04	0.0957	0.1531	0.0209	0.0018	0.1504	0.0199	0.0045	0.0052	0.0013	5e-04	0.0286	0.0212	0.0368	0.0624	0.0165	0.095	5e-04
8	rs6986601	131026260	0.89	0.491600132839596	0.84	0.397589870063919	0.113307045675389	0.304552203402415	0.011	0.0246	0.0183	0.0028	0.161	0.0044	0.0032	0.0576	5e-04	0.0956	0.1521	0.0209	0.0018	0.1504	0.0201	0.0048	0.0053	0.0011	5e-04	0.0289	0.021	0.0368	0.0624	0.0165	0.0944	5e-04
8	rs6470791	131039109	0.89	0.491600132839596	0.84	0.397589870063919	0.141821165986405	0.354785442021858	0.0109	0.025	0.0182	0.002	0.1627	0.0042	0.0029	0.0582	4e-04	0.0962	0.1539	0.0211	0.0018	0.15	0.0206	0.0043	0.0052	0.0011	5e-04	0.0284	0.0204	0.0369	0.0612	0.0163	0.0935	5e-04
8	rs73405532	131048791	0.89	0.491600132839596	0.84	0.397589870063919	0.150060606028345	0.364313935596438	0.0109	0.025	0.0182	0.002	0.1627	0.0042	0.0029	0.0582	4e-04	0.0963	0.1539	0.0211	0.0018	0.1499	0.0207	0.0043	0.0052	0.0011	5e-04	0.0283	0.0203	0.0369	0.0611	0.0164	0.0937	4e-04
8	rs72720390	131050613	0.89	0.491600132839596	0.84	0.397589870063919	0.148744680841544	0.36721165093302	0.0109	0.025	0.0182	0.002	0.1627	0.0042	0.0029	0.0582	4e-04	0.0962	0.1539	0.0211	0.0018	0.1499	0.0207	0.0042	0.0052	0.0011	5e-04	0.0283	0.0203	0.0369	0.0611	0.0164	0.0937	4e-04
8	rs16904196	131054290	0.89	0.491600132839596	0.84	0.397589870063919	0.150985844960778	0.36658116032061	0.0109	0.025	0.0182	0.002	0.1631	0.0042	0.0028	0.0583	4e-04	0.0961	0.1539	0.0211	0.0018	0.1498	0.0207	0.0042	0.0052	0.0011	5e-04	0.0283	0.0203	0.0369	0.0612	0.0163	0.0936	4e-04
8	rs78819497	131057877	0.89	0.491600132839596	0.83	0.441484906400802	0.153079956691581	0.369483949663843	0.0109	0.0251	0.0182	0.002	0.1631	0.0042	0.0028	0.0584	4e-04	0.0961	0.1539	0.0211	0.0019	0.1498	0.0207	0.0042	0.0052	0.0011	5e-04	0.0283	0.0202	0.0369	0.0613	0.0162	0.0936	4e-04
8	rs12155835	131059500	0.89	0.491600132839596	0.82	0.488512084344485	0.153748323736583	0.36746393293686	0.0109	0.0251	0.0182	0.002	0.1632	0.0042	0.0028	0.0584	4e-04	0.0961	0.1539	0.0211	0.0019	0.1498	0.0207	0.0042	0.0052	0.0011	5e-04	0.0283	0.0202	0.0369	0.0613	0.0162	0.0936	4e-04
8	rs116902591	131060710	0.89	0.491600132839596	0.82	0.488512084344485	0.152246917361418	0.368726076957863	0.0109	0.0251	0.0182	0.002	0.1632	0.0042	0.0028	0.0584	4e-04	0.096	0.1539	0.0211	0.0019	0.1498	0.0207	0.0042	0.0052	0.0011	5e-04	0.0283	0.0202	0.0369	0.0613	0.0162	0.0936	4e-04
8	rs74786617	131063968	0.89	0.491600132839596	0.81	0.53874877155386	0.15241331018801	0.363936452423715	0.0109	0.0251	0.0182	0.0019	0.1632	0.0042	0.0028	0.0584	4e-04	0.096	0.1539	0.0211	0.0019	0.1498	0.0207	0.0042	0.0052	0.0011	5e-04	0.0283	0.0202	0.0369	0.0614	0.0162	0.0936	4e-04
8	rs2045091	131075859	0.89	0.491600132839596	0.81	0.53874877155386	0.153647958983632	0.363936452423715	0.011	0.0251	0.0182	0.0019	0.1632	0.0042	0.0028	0.0585	4e-04	0.096	0.154	0.021	0.0019	0.1498	0.0206	0.0042	0.0052	0.0011	5e-04	0.0283	0.0202	0.0368	0.0615	0.0162	0.0936	4e-04
8	rs72722303	131078287	0.89	0.491600132839596	0.8	0.592267592767429	0.153915684367173	0.362930373415725	0.011	0.0251	0.0182	0.0019	0.1632	0.0042	0.0028	0.0585	4e-04	0.096	0.154	0.021	0.0019	0.1498	0.0206	0.0042	0.0052	0.0011	5e-04	0.0283	0.0202	0.0368	0.0615	0.0162	0.0936	4e-04
8	rs6984045	131092413	0.89	0.491600132839596	0.8	0.592267592767429	0.155696320520657	0.37518193789137	0.011	0.0251	0.0182	0.0019	0.1633	0.0041	0.0028	0.0586	4e-04	0.096	0.1541	0.021	0.0019	0.1497	0.0206	0.0042	0.0051	0.0011	5e-04	0.0283	0.0201	0.0368	0.0615	0.0162	0.0936	4e-04
8	rs28380096	131099914	0.89	0.491600132839596	0.8	0.592267592767429	0.155898663706948	0.372139955944996	0.011	0.0251	0.0182	0.0019	0.1633	0.0041	0.0028	0.0586	4e-04	0.096	0.1541	0.021	0.002	0.1497	0.0206	0.0042	0.0051	0.0011	5e-04	0.0283	0.0201	0.0369	0.0615	0.0162	0.0936	4e-04
8	rs67434056	131118180	0.89	0.491600132839596	0.8	0.592267592767429	0.159772633728271	0.367968643820657	0.011	0.0251	0.0182	0.0019	0.1633	0.0041	0.0028	0.0587	4e-04	0.096	0.1541	0.021	0.002	0.1497	0.0207	0.0042	0.0051	0.0011	5e-04	0.0283	0.0201	0.0369	0.0614	0.0162	0.0936	4e-04
8	rs116924122	131122500	0.89	0.491600132839596	0.8	0.592267592767429	0.161454961929915	0.371886772123431	0.0109	0.0251	0.0182	0.0019	0.1634	0.0041	0.0028	0.0587	4e-04	0.096	0.1541	0.021	0.002	0.1497	0.0207	0.0041	0.0051	0.0011	5e-04	0.0283	0.0201	0.0369	0.0614	0.0162	0.0936	4e-04
8	rs966185	131124559	0.89	0.491600132839596	0.81	0.53874877155386	0.161972028607845	0.372899798325711	0.0109	0.0251	0.0182	0.0019	0.1634	0.0041	0.0028	0.0587	4e-04	0.096	0.1541	0.021	0.002	0.1497	0.0207	0.0041	0.0051	0.0011	5e-04	0.0283	0.0201	0.0369	0.0614	0.0162	0.0936	4e-04
8	rs716077	131125713	0.89	0.491600132839596	0.81	0.53874877155386	0.161110789460621	0.364817418974571	0.0109	0.0251	0.0182	0.0019	0.1634	0.0041	0.0028	0.0587	4e-04	0.096	0.1541	0.021	0.002	0.1497	0.0207	0.0041	0.0051	0.0011	5e-04	0.0283	0.0201	0.0369	0.0614	0.0162	0.0936	4e-04
8	rs3217641	131128024	0.89	0.491600132839596	0.81	0.53874877155386	0.159772633728271	0.368347305400649	0.0109	0.0251	0.0182	0.0019	0.1633	0.0041	0.0028	0.0587	3e-04	0.096	0.1542	0.021	0.002	0.1497	0.0207	0.0041	0.0051	0.0011	5e-04	0.0282	0.0201	0.0369	0.0614	0.0162	0.0936	4e-04
8	rs117858659	131129121	0.89	0.491600132839596	0.81	0.53874877155386	0.159328037944772	0.364943320598063	0.0109	0.0251	0.0182	0.0019	0.1633	0.0041	0.0028	0.0587	3e-04	0.096	0.1542	0.021	0.002	0.1496	0.0207	0.0041	0.0051	0.0011	5e-04	0.0282	0.0201	0.0369	0.0614	0.0162	0.0936	4e-04
8	rs148264190	131130002	0.89	0.491600132839596	0.81	0.53874877155386	0.159123085419892	0.369483949663843	0.0109	0.0251	0.0182	0.0019	0.1633	0.0041	0.0028	0.0587	3e-04	0.096	0.1542	0.021	0.002	0.1496	0.0207	0.0041	0.0051	0.0011	5e-04	0.0282	0.0201	0.0369	0.0614	0.0162	0.0936	4e-04
8	rs74896277	131131148	0.89	0.491600132839596	0.81	0.53874877155386	0.15857730341902	0.36746393293686	0.0109	0.0251	0.0182	0.0019	0.1633	0.0041	0.0028	0.0587	3e-04	0.096	0.1542	0.021	0.002	0.1496	0.0207	0.0041	0.0051	0.0011	5e-04	0.0282	0.0201	0.0369	0.0614	0.0162	0.0936	4e-04
8	rs73425364	131140729	0.89	0.491600132839596	0.82	0.488512084344485	0.161007621744403	0.361548306348442	0.0109	0.0251	0.0182	0.0018	0.1633	0.004	0.0028	0.0587	3e-04	0.096	0.1542	0.021	0.0021	0.1496	0.0207	0.0041	0.005	0.0011	6e-04	0.0282	0.0201	0.0369	0.0615	0.0162	0.0936	5e-04
8	rs74612957	131149714	0.89	0.491600132839596	0.82	0.488512084344485	0.157489046929518	0.366203013095	0.011	0.0251	0.0182	0.0018	0.1633	0.004	0.0027	0.0587	3e-04	0.0961	0.1543	0.021	0.0021	0.1492	0.0208	0.0041	0.005	0.0011	6e-04	0.0283	0.0201	0.037	0.0615	0.0162	0.0936	5e-04
8	rs140564730	131156638	0.89	0.491600132839596	0.82	0.488512084344485	0.153413925127786	0.356785456462011	0.011	0.0251	0.0182	0.0018	0.1634	0.004	0.0027	0.0587	3e-04	0.0962	0.1544	0.021	0.0021	0.149	0.0208	0.0041	0.005	0.001	6e-04	0.0283	0.0201	0.037	0.0615	0.0162	0.0936	5e-04
8	rs77072400	131159875	0.89	0.491600132839596	0.82	0.488512084344485	0.154451961189265	0.357411118621469	0.011	0.0251	0.0182	0.0018	0.1634	0.004	0.0027	0.0587	3e-04	0.0962	0.1544	0.021	0.0021	0.1489	0.0209	0.004	0.005	0.001	6e-04	0.0283	0.0201	0.037	0.0615	0.0162	0.0936	5e-04
8	rs74370122	131165000	0.89	0.491600132839596	0.82	0.488512084344485	0.151781589385553	0.353038067993508	0.011	0.0251	0.0182	0.0018	0.1634	0.004	0.0027	0.0587	3e-04	0.0963	0.1545	0.021	0.0021	0.1487	0.0209	0.004	0.005	0.001	6e-04	0.0283	0.0201	0.037	0.0615	0.0162	0.0936	5e-04
8	rs7833272	131177695	0.89	0.491600132839596	0.82	0.488512084344485	0.145258359301871	0.353162798546631	0.011	0.0251	0.0181	0.0018	0.1634	0.004	0.0027	0.0587	3e-04	0.0965	0.1546	0.021	0.0021	0.1484	0.0209	0.004	0.005	0.001	6e-04	0.0283	0.0201	0.0371	0.0615	0.0162	0.0936	5e-04
8	rs76728646	131177891	0.89	0.491600132839596	0.82	0.488512084344485	0.145517318859278	0.353786640391894	0.011	0.0251	0.0181	0.0018	0.1634	0.004	0.0027	0.0587	3e-04	0.0965	0.1546	0.021	0.0021	0.1484	0.0209	0.004	0.005	0.001	6e-04	0.0283	0.0201	0.0371	0.0615	0.0162	0.0936	5e-04
8	rs55815182	131182323	0.89	0.491600132839596	0.82	0.488512084344485	0.144612161860302	0.350919581074007	0.011	0.0251	0.0181	0.0018	0.1635	0.004	0.0027	0.0587	3e-04	0.0965	0.1546	0.021	0.0021	0.1484	0.0209	0.004	0.005	0.001	6e-04	0.0283	0.0201	0.0371	0.0615	0.0162	0.0936	5e-04
8	rs72722367	131193223	0.89	0.491600132839596	0.82	0.488512084344485	0.139346472355298	0.348804755570169	0.011	0.0251	0.0181	0.0018	0.1634	0.0039	0.0027	0.0587	3e-04	0.0964	0.1546	0.021	0.0021	0.1484	0.0209	0.004	0.005	0.0011	6e-04	0.0283	0.02	0.0371	0.0615	0.0162	0.0937	5e-04
8	rs79034127	131206317	0.89	0.491600132839596	0.82	0.488512084344485	0.139883607926	0.358412827821463	0.011	0.0251	0.0181	0.0018	0.1634	0.0039	0.0027	0.0588	4e-04	0.0964	0.1546	0.0209	0.0021	0.1484	0.0209	0.004	0.005	0.0011	6e-04	0.0283	0.02	0.0371	0.0615	0.0162	0.0937	5e-04
8	rs79899966	131220626	0.89	0.491600132839596	0.82	0.488512084344485	0.137961983748826	0.356035074889477	0.011	0.0251	0.0182	0.0018	0.1634	0.0039	0.0027	0.0588	4e-04	0.0963	0.1546	0.0209	0.0021	0.1484	0.0209	0.004	0.005	0.0011	6e-04	0.0283	0.02	0.0372	0.0615	0.0162	0.0938	5e-04
8	rs12676836	131224976	0.89	0.491600132839596	0.82	0.488512084344485	0.13717903308594	0.360042307009998	0.011	0.0251	0.0182	0.0018	0.1633	0.0039	0.0027	0.0588	4e-04	0.0963	0.1545	0.0209	0.0021	0.1484	0.0209	0.004	0.005	0.0011	6e-04	0.0283	0.02	0.0372	0.0615	0.0162	0.0938	5e-04
8	rs74823608	131226193	0.89	0.491600132839596	0.82	0.488512084344485	0.135776457568323	0.35828757048416	0.011	0.0251	0.0182	0.0018	0.1633	0.0039	0.0027	0.0588	4e-04	0.0963	0.1545	0.0209	0.0021	0.1484	0.0209	0.004	0.005	0.0011	6e-04	0.0283	0.02	0.0372	0.0615	0.0162	0.0938	5e-04
8	rs10091450	131247022	0.89	0.491600132839596	0.82	0.488512084344485	0.130101181065959	0.359039301528281	0.011	0.0251	0.0181	0.0018	0.1634	0.0039	0.0027	0.0589	4e-04	0.0964	0.1545	0.0209	0.0021	0.1484	0.0209	0.0039	0.0049	0.0011	6e-04	0.0283	0.02	0.0373	0.0615	0.0162	0.0938	5e-04
8	rs10096176	131257748	0.89	0.491600132839596	0.82	0.488512084344485	0.128321923228076	0.355535071148623	0.011	0.0252	0.0181	0.0018	0.1634	0.0039	0.0027	0.0589	4e-04	0.0963	0.1546	0.0209	0.0021	0.1484	0.0209	0.0039	0.0049	0.0011	6e-04	0.0283	0.02	0.0373	0.0615	0.0162	0.0938	5e-04
8	rs3106532	131259140	0.89	0.491600132839596	0.82	0.488512084344485	0.127512629857175	0.354910348811381	0.011	0.0252	0.0181	0.0018	0.1634	0.0039	0.0027	0.0589	4e-04	0.0963	0.1546	0.0209	0.0021	0.1484	0.0209	0.0039	0.0049	0.0011	6e-04	0.0283	0.02	0.0373	0.0615	0.0161	0.0938	5e-04
8	rs17211799	131260239	0.89	0.491600132839596	0.82	0.488512084344485	0.126736241921176	0.353038067993508	0.011	0.0251	0.0181	0.0018	0.1634	0.0039	0.0027	0.0589	4e-04	0.0963	0.1546	0.0209	0.0021	0.1484	0.0209	0.0039	0.0049	0.0011	6e-04	0.0283	0.02	0.0373	0.0615	0.0161	0.0938	5e-04
8	rs1417008	131277252	0.89	0.491600132839596	0.82	0.488512084344485	0.119216365790635	0.322745919414455	0.011	0.0251	0.0181	0.0018	0.1635	0.0039	0.0027	0.059	4e-04	0.0963	0.1546	0.0209	0.0021	0.1484	0.0209	0.0038	0.0048	0.0011	6e-04	0.0283	0.02	0.0373	0.0616	0.0161	0.0938	5e-04
8	rs116927205	131331492	0.89	0.491600132839596	0.82	0.488512084344485	0.109615086565994	0.317291270484632	0.0107	0.025	0.018	0.0018	0.1634	0.0039	0.0026	0.0594	4e-04	0.0962	0.1546	0.0209	0.002	0.1485	0.0209	0.0038	0.0048	0.0012	5e-04	0.0282	0.02	0.0375	0.0616	0.0161	0.094	4e-04
8	rs2670883	131336640	0.89	0.491600132839596	0.82	0.488512084344485	0.106105313391046	0.299666844821367	0.0106	0.025	0.0179	0.0018	0.1634	0.0039	0.0026	0.0595	4e-04	0.0961	0.1546	0.0209	0.0021	0.1485	0.0209	0.0038	0.0048	0.0012	5e-04	0.0282	0.02	0.0375	0.0616	0.0161	0.094	5e-04
8	rs116012654	131342304	0.89	0.491600132839596	0.82	0.488512084344485	0.105278806202435	0.292324603927345	0.0106	0.025	0.0179	0.0018	0.1634	0.0039	0.0026	0.0595	4e-04	0.0961	0.1546	0.0209	0.0021	0.1484	0.0209	0.0038	0.0048	0.0012	6e-04	0.0282	0.02	0.0375	0.0616	0.0161	0.094	5e-04
8	rs75584172	131354150	0.89	0.491600132839596	0.82	0.488512084344485	0.0991435722303076	0.272480044775069	0.0105	0.025	0.0179	0.0019	0.1634	0.0039	0.0026	0.0596	4e-04	0.0961	0.1545	0.0209	0.0022	0.1484	0.0209	0.0037	0.0048	0.0012	6e-04	0.0282	0.02	0.0376	0.0617	0.0162	0.0939	5e-04
8	rs117830957	131374673	0.89	0.491600132839596	0.82	0.488512084344485	0.0893697987487781	0.253975961160629	0.0104	0.0249	0.0178	0.0019	0.1634	0.0038	0.0026	0.0598	5e-04	0.096	0.1544	0.021	0.0023	0.1484	0.0209	0.0036	0.0047	0.0013	6e-04	0.0281	0.02	0.0377	0.0618	0.0162	0.0937	5e-04
8	rs78264967	131384889	0.89	0.491600132839596	0.82	0.488512084344485	0.0858627657636069	0.255332611016849	0.0103	0.0249	0.0177	0.0019	0.1634	0.0038	0.0026	0.0599	5e-04	0.0959	0.1544	0.021	0.0024	0.1484	0.0209	0.0035	0.0047	0.0013	7e-04	0.028	0.02	0.0378	0.0619	0.0163	0.0936	5e-04
8	rs4733794	131386853	0.89	0.491600132839596	0.83	0.441484906400802	0.0841195340613079	0.251269512319485	0.0103	0.0249	0.0177	0.0019	0.1634	0.0038	0.0026	0.0599	5e-04	0.0959	0.1544	0.021	0.0024	0.1484	0.0209	0.0035	0.0047	0.0013	7e-04	0.028	0.02	0.0378	0.062	0.0163	0.0936	5e-04
8	rs78015187	131390803	0.89	0.491600132839596	0.82	0.488512084344485	0.0807462514214933	0.237655130025617	0.0102	0.0249	0.0177	0.002	0.1634	0.0038	0.0026	0.0599	5e-04	0.0959	0.1543	0.021	0.0024	0.1484	0.0209	0.0034	0.0047	0.0013	7e-04	0.028	0.02	0.0377	0.062	0.0163	0.0936	5e-04
8	rs76404401	131391849	0.89	0.491600132839596	0.82	0.488512084344485	0.075851177000182	0.22559048049696	0.0102	0.0249	0.0177	0.002	0.1633	0.0038	0.0026	0.06	5e-04	0.0959	0.1543	0.0209	0.0025	0.1485	0.0209	0.0034	0.0047	0.0013	7e-04	0.0281	0.02	0.0377	0.0621	0.0163	0.0935	5e-04
8	rs77172770	131395838	0.89	0.491600132839596	0.82	0.488512084344485	0.0774171975384979	0.225808014902499	0.0102	0.0249	0.0177	0.002	0.1633	0.0038	0.0026	0.06	5e-04	0.0959	0.1543	0.0209	0.0025	0.1485	0.0209	0.0034	0.0047	0.0013	7e-04	0.0281	0.0201	0.0377	0.0621	0.0163	0.0935	5e-04
8	rs35009497	131403992	0.89	0.491600132839596	0.83	0.441484906400802	0.0785389708870032	0.227114652465071	0.0101	0.0249	0.0177	0.002	0.1633	0.0038	0.0026	0.06	5e-04	0.0959	0.1543	0.0209	0.0025	0.1485	0.0209	0.0034	0.0047	0.0012	7e-04	0.0281	0.0201	0.0377	0.0621	0.0163	0.0934	5e-04
8	rs80058714	131408366	0.89	0.491600132839596	0.82	0.488512084344485	0.0802747553002345	0.228532937720587	0.0101	0.0249	0.0177	0.002	0.1634	0.0038	0.0026	0.06	5e-04	0.0959	0.1543	0.0209	0.0025	0.1485	0.0209	0.0034	0.0047	0.0012	7e-04	0.0281	0.0201	0.0377	0.0622	0.0163	0.0934	5e-04
8	rs11784953	131408566	0.89	0.491600132839596	0.83	0.441484906400802	0.0845126691760089	0.230939624699102	0.0101	0.0249	0.0177	0.002	0.1634	0.0038	0.0026	0.06	5e-04	0.096	0.1543	0.0209	0.0025	0.1485	0.0209	0.0034	0.0047	0.0012	7e-04	0.0281	0.0201	0.0377	0.0622	0.0162	0.0934	5e-04
8	rs79992204	131411149	0.89	0.491600132839596	0.83	0.441484906400802	0.0848605248577602	0.229079194451356	0.0101	0.0249	0.0177	0.002	0.1634	0.0038	0.0026	0.06	5e-04	0.096	0.1543	0.0208	0.0025	0.1485	0.0209	0.0034	0.0047	0.0012	7e-04	0.0281	0.0201	0.0377	0.0622	0.0162	0.0934	5e-04
8	rs10086454	131411249	0.89	0.491600132839596	0.83	0.441484906400802	0.0858627657636069	0.225264306881547	0.0101	0.0249	0.0177	0.0021	0.1634	0.0038	0.0026	0.06	5e-04	0.096	0.1543	0.0209	0.0025	0.1485	0.0209	0.0034	0.0047	0.0012	7e-04	0.0281	0.0201	0.0377	0.0623	0.0162	0.0933	5e-04
8	rs6982649	131435691	0.89	0.491600132839596	0.83	0.441484906400802	0.0887472358290022	0.202192406842174	0.0102	0.0251	0.0177	0.0023	0.1631	0.0038	0.0027	0.0598	6e-04	0.0954	0.1536	0.0208	0.0027	0.1484	0.0212	0.0036	0.0047	0.0012	9e-04	0.028	0.0202	0.0381	0.0623	0.0167	0.0927	5e-04
8	rs111306091	131438202	0.89	0.491600132839596	0.83	0.441484906400802	0.0864489135065918	0.198949632167087	0.0102	0.0251	0.0177	0.0023	0.1631	0.0038	0.0027	0.0598	6e-04	0.0955	0.1534	0.0208	0.0027	0.1485	0.0212	0.0036	0.0047	0.0012	9e-04	0.028	0.0202	0.0381	0.0623	0.0167	0.0928	5e-04
8	rs10956525	131442851	0.89	0.491600132839596	0.83	0.441484906400802	0.0900674533119345	0.199784792251232	0.0102	0.0251	0.0177	0.0024	0.1632	0.0038	0.0027	0.0597	6e-04	0.0954	0.1532	0.0208	0.0027	0.1486	0.0212	0.0036	0.0047	0.0012	9e-04	0.028	0.0202	0.0381	0.0623	0.0168	0.0928	5e-04
8	rs72726223	131443061	0.89	0.491600132839596	0.83	0.441484906400802	0.0893218113040786	0.200725750430196	0.0102	0.0251	0.0177	0.0024	0.1632	0.0038	0.0027	0.0597	6e-04	0.0954	0.1532	0.0208	0.0027	0.1486	0.0212	0.0036	0.0047	0.0012	9e-04	0.028	0.0202	0.0381	0.0623	0.0168	0.0928	5e-04
8	rs62517745	131446028	0.89	0.491600132839596	0.83	0.441484906400802	0.0835435181188147	0.196555111932767	0.0102	0.0251	0.0177	0.0024	0.1631	0.0038	0.0028	0.0596	6e-04	0.0953	0.153	0.0208	0.0028	0.1486	0.0212	0.0036	0.0047	0.0012	9e-04	0.028	0.0202	0.0381	0.0623	0.0168	0.0928	5e-04
8	rs79871821	131452908	0.89	0.491600132839596	0.84	0.397589870063919	0.0822624043847612	0.193653270935827	0.0102	0.0251	0.0178	0.0024	0.163	0.0038	0.0028	0.0595	6e-04	0.0952	0.1528	0.0208	0.0028	0.1486	0.0213	0.0037	0.0047	0.0012	9e-04	0.028	0.0203	0.0381	0.0624	0.0168	0.093	6e-04
8	rs72726233	131455229	0.89	0.491600132839596	0.84	0.397589870063919	0.0808137526446129	0.190354815795888	0.0102	0.025	0.0178	0.0025	0.1629	0.0038	0.0028	0.0595	6e-04	0.0952	0.1527	0.0208	0.0028	0.1486	0.0213	0.0037	0.0047	0.0012	9e-04	0.028	0.0203	0.0381	0.0624	0.0168	0.093	6e-04
8	rs7011034	131460254	0.89	0.491600132839596	0.84	0.397589870063919	0.0798273574542592	0.185749077005445	0.0102	0.025	0.0178	0.0025	0.1628	0.0039	0.0028	0.0595	7e-04	0.0951	0.1525	0.0208	0.0028	0.1486	0.0213	0.0037	0.0047	0.0012	9e-04	0.0281	0.0203	0.0381	0.0625	0.0168	0.0931	6e-04
8	rs4301463	131469609	0.89	0.491600132839596	0.84	0.397589870063919	0.0958982169709053	0.159913326398094	0.0103	0.0251	0.018	0.0026	0.1634	0.0039	0.0029	0.0596	7e-04	0.0944	0.1492	0.0209	0.0028	0.1499	0.0212	0.0038	0.0048	0.0011	9e-04	0.0287	0.0204	0.0385	0.0624	0.0166	0.0936	6e-04
8	rs13264712	131478440	0.89	0.491600132839596	0.84	0.397589870063919	0.0884846742989674	0.149776079071407	0.0103	0.0252	0.0181	0.0028	0.1631	0.004	0.003	0.0595	8e-04	0.094	0.1486	0.021	0.0029	0.1494	0.0213	0.0039	0.0048	0.0011	9e-04	0.0287	0.0204	0.0386	0.0624	0.0167	0.094	6e-04
8	rs1002142	131489046	0.89	0.491600132839596	0.84	0.397589870063919	0.0979440454870807	0.148360828589878	0.0104	0.0252	0.018	0.0028	0.1632	0.004	0.0031	0.0596	8e-04	0.0941	0.1481	0.0208	0.0029	0.1496	0.0212	0.004	0.0049	0.0011	0.001	0.0287	0.0204	0.0384	0.0624	0.0166	0.094	7e-04
8	rs13271059	131489299	0.89	0.491600132839596	0.84	0.397589870063919	0.0983258794392848	0.148549249188577	0.0104	0.0252	0.018	0.0028	0.1632	0.004	0.0031	0.0595	8e-04	0.0941	0.1481	0.0208	0.0029	0.1496	0.0212	0.004	0.0049	0.0011	0.001	0.0287	0.0204	0.0384	0.0623	0.0166	0.094	7e-04
8	rs76967344	131490336	0.89	0.491600132839596	0.84	0.397589870063919	0.092917094512814	0.142469961976645	0.0104	0.0252	0.018	0.0029	0.1632	0.004	0.0031	0.0595	8e-04	0.0941	0.1481	0.0208	0.0029	0.1496	0.0212	0.004	0.0049	0.0011	0.001	0.0287	0.0204	0.0384	0.0624	0.0166	0.0941	7e-04
8	rs13267353	131501298	0.89	0.491600132839596	0.84	0.397589870063919	0.0807687478101865	0.13675774220584	0.0105	0.025	0.0181	0.0031	0.1628	0.0041	0.0033	0.0589	9e-04	0.0937	0.1476	0.0209	0.0029	0.1492	0.0215	0.0041	0.005	0.0012	0.001	0.0289	0.0205	0.0385	0.0623	0.0166	0.0945	7e-04
8	rs7386933	131504525	0.89	0.491600132839596	0.84	0.397589870063919	0.0829929192835998	0.121017717592685	0.0106	0.0251	0.0182	0.0033	0.1623	0.0041	0.0035	0.0588	0.001	0.0932	0.147	0.0209	0.003	0.1485	0.0219	0.0042	0.0051	0.0012	0.0011	0.0292	0.0207	0.0386	0.062	0.0169	0.0946	8e-04
8	rs11786632	131506915	0.89	0.491600132839596	0.84	0.397589870063919	0.0999655087162427	0.0821069616922733	0.011	0.0244	0.0185	0.0043	0.1597	0.005	0.004	0.058	0.0015	0.0918	0.1448	0.0209	0.0035	0.1473	0.0229	0.0045	0.0058	0.0014	0.0014	0.0314	0.0217	0.0388	0.0601	0.0173	0.0944	0.0012
8	rs28676679	131511982	0.89	0.491600132839596	0.84	0.397589870063919	0.106372785140135	0.0791992646146135	0.0111	0.0243	0.0187	0.0047	0.1589	0.0053	0.0042	0.0578	0.0016	0.0916	0.1443	0.0207	0.0035	0.1471	0.0227	0.0046	0.0061	0.0014	0.0014	0.0318	0.0221	0.0387	0.0599	0.0175	0.0944	0.0013
8	rs35803622	131512403	0.89	0.491600132839596	0.84	0.397589870063919	0.0976392486439601	0.0895210201122447	0.011	0.0242	0.0187	0.0048	0.1589	0.0053	0.0043	0.0577	0.0016	0.0915	0.1442	0.0208	0.0036	0.1471	0.0227	0.0046	0.0062	0.0014	0.0014	0.0319	0.022	0.0387	0.0598	0.0176	0.0943	0.0013
8	rs79767168	131516058	0.9	0.447749409690379	0.84	0.397589870063919	0.0991691934861523	0.0797922432827434	0.0111	0.0242	0.0187	0.0051	0.1589	0.0056	0.0045	0.0576	0.0016	0.0912	0.1436	0.0208	0.0036	0.1469	0.0229	0.0047	0.0064	0.0014	0.0015	0.0323	0.0223	0.0388	0.0594	0.0179	0.0932	0.0013
8	rs6983672	131518217	0.9	0.447749409690379	0.84	0.397589870063919	0.176626011600055	0.0955072512731851	0.0111	0.0243	0.0187	0.006	0.1583	0.0062	0.0051	0.0573	0.0017	0.0905	0.1418	0.0215	0.0038	0.1465	0.0237	0.005	0.007	0.0014	0.0015	0.0335	0.0228	0.0389	0.0584	0.0186	0.0906	0.0015
8	rs6983828	131518268	0.9	0.447749409690379	0.85	0.356744695657816	0.174816945953231	0.0886673725206129	0.0111	0.0245	0.0187	0.0061	0.1578	0.0063	0.0052	0.0572	0.0017	0.0903	0.1417	0.0216	0.0038	0.1455	0.0239	0.005	0.007	0.0014	0.0015	0.0345	0.0234	0.0389	0.0578	0.0187	0.0906	0.0015
8	rs6984474	131518709	0.9	0.447749409690379	0.85	0.356744695657816	0.139346472355298	0.0887448420242595	0.0111	0.0247	0.0189	0.0064	0.1588	0.0066	0.0054	0.0574	0.0016	0.09	0.1405	0.0217	0.0036	0.144	0.0241	0.005	0.0071	0.0014	0.0014	0.0349	0.0237	0.0385	0.0581	0.0186	0.0905	0.0015
8	rs6989621	131521571	0.9	0.447749409690379	0.85	0.356744695657816	0.136056280065661	0.0934420856303372	0.011	0.0249	0.0192	0.0069	0.1604	0.007	0.0058	0.0578	0.0015	0.0897	0.1389	0.0219	0.0033	0.1419	0.0244	0.0051	0.0073	0.0013	0.0013	0.0354	0.0242	0.0381	0.0585	0.0184	0.0902	0.0015
8	rs16904283	131523839	0.9	0.447749409690379	0.85	0.356744695657816	0.151848013209833	0.0951883754322282	0.011	0.025	0.0192	0.007	0.1607	0.007	0.0058	0.0578	0.0014	0.0897	0.1386	0.022	0.0033	0.1413	0.0246	0.0051	0.0073	0.0013	0.0012	0.0355	0.0242	0.038	0.0585	0.0184	0.0901	0.0014
8	rs34177352	131525852	0.91	0.406594937265203	0.85	0.356744695657816	0.129768330475344	0.100828886621474	0.011	0.025	0.0191	0.0069	0.1607	0.0071	0.0059	0.0578	0.0014	0.0896	0.1384	0.022	0.0033	0.141	0.0246	0.0054	0.0074	0.0013	0.0013	0.0356	0.0243	0.0381	0.0586	0.0185	0.0898	0.0014
8	rs80301037	131526228	0.91	0.406594937265203	0.85	0.356744695657816	0.132537430302102	0.106428695506672	0.011	0.0249	0.0191	0.007	0.1608	0.0071	0.0059	0.0578	0.0014	0.0896	0.1383	0.022	0.0033	0.1409	0.0246	0.0055	0.0074	0.0012	0.0013	0.0356	0.0244	0.0381	0.0586	0.0185	0.0898	0.0014
8	rs7015138	131531571	0.91	0.406594937265203	0.85	0.356744695657816	0.124012097433842	0.142377154684142	0.011	0.0249	0.019	0.0071	0.1609	0.0072	0.006	0.0577	0.0014	0.0896	0.1378	0.022	0.0032	0.1402	0.0247	0.0061	0.0076	0.0013	0.0013	0.0358	0.0245	0.0383	0.0588	0.0186	0.0892	0.0014
8	rs72726280	131534900	0.91	0.406594937265203	0.85	0.356744695657816	0.102744735491175	0.136666311100549	0.011	0.0249	0.0189	0.0071	0.1607	0.0073	0.006	0.0576	0.0014	0.0896	0.1376	0.0219	0.0032	0.1398	0.0247	0.0065	0.0077	0.0013	0.0013	0.0358	0.0246	0.0385	0.0588	0.0185	0.0891	0.0014
8	rs4273865	131538921	0.91	0.406594937265203	0.85	0.356744695657816	0.1069089828395	0.166441458887485	0.011	0.0249	0.0189	0.0072	0.1604	0.0074	0.0062	0.0574	0.0014	0.0898	0.1374	0.0217	0.0032	0.1388	0.0248	0.0071	0.0079	0.0013	0.0013	0.0359	0.025	0.0388	0.0588	0.0185	0.0888	0.0015
8	rs73414525	131541781	0.91	0.406594937265203	0.85	0.356744695657816	0.102849554992577	0.165265487847853	0.011	0.025	0.0189	0.0072	0.1604	0.0074	0.0062	0.0574	0.0014	0.0897	0.1373	0.0217	0.0032	0.1386	0.0248	0.0072	0.0079	0.0013	0.0013	0.0359	0.0251	0.0388	0.0588	0.0185	0.0888	0.0015
8	rs6470827	131544257	0.91	0.406594937265203	0.85	0.356744695657816	0.11383664457926	0.186156916101029	0.011	0.0254	0.0187	0.0074	0.1603	0.0075	0.0063	0.0574	0.0014	0.0895	0.1371	0.0216	0.0031	0.1376	0.0248	0.0074	0.0081	0.0013	0.0013	0.036	0.0253	0.039	0.0589	0.0186	0.0889	0.0015
8	rs6983862	131550333	0.92	0.368072033098782	0.85	0.356744695657816	0.134289916870746	0.230282445948901	0.0104	0.0264	0.0182	0.0076	0.1581	0.0082	0.007	0.057	0.0011	0.0889	0.1346	0.021	0.0031	0.1361	0.0239	0.0076	0.0087	0.0015	0.0011	0.0371	0.0282	0.0399	0.0595	0.0206	0.0877	0.0016
8	rs9642893	131550957	0.92	0.368072033098782	0.85	0.356744695657816	0.136554597268285	0.241869709248799	0.0104	0.0264	0.0182	0.0076	0.1581	0.0082	0.007	0.0569	0.0011	0.0889	0.1344	0.021	0.0031	0.1359	0.0239	0.0077	0.0087	0.0016	0.0011	0.0372	0.0283	0.0399	0.0595	0.0207	0.0877	0.0016
8	rs6981998	131553214	0.92	0.368072033098782	0.85	0.356744695657816	0.137241570754351	0.284920754151738	0.0106	0.0267	0.0182	0.0076	0.1576	0.0085	0.0071	0.0566	0.0011	0.0888	0.1334	0.0211	0.0031	0.1356	0.0238	0.008	0.0089	0.0016	0.0011	0.0373	0.0287	0.04	0.0598	0.0208	0.0876	0.0016
8	rs6987139	131554104	0.92	0.368072033098782	0.86	0.318862054747229	0.176154616527119	0.368347305400649	0.0107	0.0273	0.0181	0.0076	0.1569	0.0088	0.0072	0.0564	0.0011	0.088	0.1314	0.0212	0.0031	0.1352	0.0238	0.0084	0.0091	0.0018	0.0011	0.0376	0.0292	0.0398	0.0606	0.0212	0.0878	0.0016
8	rs4615594	131554154	0.92	0.368072033098782	0.86	0.318862054747229	0.165618649956738	0.361548306348442	0.0107	0.0274	0.0181	0.0076	0.1569	0.0088	0.0073	0.0564	0.0011	0.088	0.1313	0.0212	0.0031	0.1351	0.0238	0.0084	0.0091	0.0018	0.0011	0.0377	0.0292	0.0398	0.0607	0.0212	0.0878	0.0016
8	rs36045811	131555458	0.92	0.368072033098782	0.86	0.318862054747229	0.169348220989852	0.400539281803551	0.0108	0.0279	0.0181	0.0075	0.1562	0.009	0.0075	0.0562	0.0011	0.0887	0.1291	0.0215	0.0031	0.1344	0.0239	0.0087	0.0092	0.0019	0.0011	0.0379	0.0295	0.0398	0.0611	0.0217	0.0876	0.0015
8	rs75073488	131555522	0.92	0.368072033098782	0.86	0.318862054747229	0.159054802370207	0.392806746455667	0.0108	0.0279	0.0181	0.0075	0.1562	0.009	0.0075	0.0562	0.0011	0.0888	0.1291	0.0215	0.0031	0.1344	0.0239	0.0087	0.0092	0.0019	0.0011	0.0379	0.0295	0.0398	0.0611	0.0217	0.0876	0.0015
8	rs77006412	131562161	0.91	0.406594937265203	0.86	0.318862054747229	0.155898663706948	0.386394937848779	0.0107	0.0283	0.0182	0.0073	0.1559	0.0091	0.0075	0.0558	0.0011	0.0886	0.1285	0.0219	0.0032	0.1336	0.0242	0.0089	0.0094	0.0019	0.0011	0.0379	0.0302	0.0398	0.0617	0.0221	0.0864	0.0014
8	rs117122421	131565700	0.91	0.406594937265203	0.87	0.283849475516541	0.157862637721888	0.389340733504436	0.0107	0.0283	0.0182	0.0073	0.156	0.0092	0.0075	0.0558	0.0011	0.0886	0.1285	0.022	0.0032	0.1335	0.0242	0.0089	0.0094	0.0019	0.0011	0.038	0.0302	0.0398	0.0617	0.0221	0.0863	0.0014
8	rs78396952	131570062	0.91	0.406594937265203	0.87	0.283849475516541	0.161179589482512	0.391008492078606	0.0107	0.0284	0.0182	0.0073	0.1559	0.0092	0.0075	0.0558	0.0011	0.0886	0.1285	0.022	0.0032	0.1335	0.0242	0.0089	0.0094	0.0019	0.0011	0.038	0.0303	0.0398	0.0617	0.0221	0.0863	0.0014
8	rs76546458	131571545	0.91	0.406594937265203	0.87	0.283849475516541	0.159430572357541	0.380012588717015	0.0108	0.0284	0.0182	0.0073	0.1559	0.0092	0.0075	0.0558	0.0011	0.0885	0.1285	0.022	0.0032	0.1334	0.0242	0.0089	0.0094	0.002	0.0011	0.0379	0.0304	0.0398	0.0617	0.0221	0.0862	0.0014
8	rs2979013	131573127	0.91	0.406594937265203	0.87	0.283849475516541	0.162628371723545	0.379375988548969	0.0108	0.0284	0.0182	0.0072	0.1559	0.0092	0.0075	0.0558	0.0011	0.0885	0.1285	0.0221	0.0032	0.1334	0.0243	0.0089	0.0094	0.002	0.0011	0.038	0.0304	0.0398	0.0617	0.0221	0.0862	0.0014
8	rs80324280	131584754	0.91	0.406594937265203	0.87	0.283849475516541	0.144676704375955	0.403255448632083	0.0109	0.0286	0.0182	0.0073	0.1557	0.0091	0.0075	0.0556	0.001	0.0885	0.1283	0.0222	0.0033	0.1329	0.0244	0.0089	0.0095	0.002	0.001	0.0379	0.0306	0.0398	0.0621	0.0223	0.0856	0.0014
8	rs77496903	131585963	0.91	0.406594937265203	0.87	0.283849475516541	0.144805840890153	0.372013357969827	0.011	0.0287	0.0182	0.0074	0.1556	0.009	0.0075	0.0552	0.001	0.0885	0.1285	0.0226	0.0033	0.1321	0.0246	0.0088	0.0095	0.0021	0.0011	0.038	0.0309	0.0398	0.0623	0.0225	0.085	0.0014
8	rs7820066	131586124	0.91	0.406594937265203	0.87	0.283849475516541	0.143517564311654	0.373279883002207	0.0111	0.0287	0.0182	0.0074	0.1557	0.0089	0.0075	0.0552	0.001	0.0884	0.1285	0.0227	0.0033	0.1321	0.0245	0.0088	0.0095	0.0021	0.0011	0.038	0.0309	0.0398	0.0623	0.0224	0.0849	0.0014
8	rs4388470	131589205	0.91	0.406594937265203	0.86	0.318862054747229	0.13104198905076	0.369989442003854	0.0113	0.0289	0.0181	0.0076	0.1551	0.0088	0.0075	0.0557	0.0011	0.0881	0.1288	0.023	0.0034	0.1317	0.0243	0.0088	0.0095	0.0023	0.0012	0.0382	0.0312	0.0396	0.0626	0.0226	0.0835	0.0015
8	rs7823789	131592090	0.91	0.406594937265203	0.86	0.318862054747229	0.134629713022208	0.376959635721298	0.0114	0.029	0.0182	0.0077	0.1549	0.0088	0.0076	0.0557	0.0011	0.0877	0.1287	0.0232	0.0035	0.1315	0.0242	0.0089	0.0096	0.0024	0.0013	0.0383	0.0313	0.0396	0.0627	0.0227	0.0832	0.0015
8	rs16904302	131596552	0.91	0.406594937265203	0.86	0.318862054747229	0.143838990071278	0.381541645720922	0.0114	0.0291	0.0182	0.0077	0.1548	0.0088	0.0076	0.0556	0.0011	0.0876	0.1287	0.0233	0.0035	0.1315	0.0242	0.0089	0.0096	0.0024	0.0014	0.0383	0.0312	0.0396	0.0627	0.0227	0.0832	0.0015
8	rs62517790	131602193	0.91	0.406594937265203	0.86	0.318862054747229	0.149566328398968	0.377086704297892	0.0114	0.0291	0.0182	0.0077	0.1549	0.0088	0.0076	0.0556	0.0011	0.0874	0.1288	0.0232	0.0035	0.1315	0.0241	0.0088	0.0096	0.0024	0.0014	0.0383	0.0313	0.0396	0.0628	0.0228	0.0831	0.0015
8	rs80199060	131607777	0.91	0.406594937265203	0.86	0.318862054747229	0.143004175057968	0.378103684830662	0.0114	0.0292	0.0182	0.0077	0.1549	0.0088	0.0076	0.0555	0.0011	0.0874	0.1288	0.0231	0.0035	0.1313	0.0241	0.0088	0.0096	0.0024	0.0014	0.0384	0.0313	0.0396	0.0629	0.0228	0.0831	0.0015
8	rs72728214	131611284	0.91	0.406594937265203	0.86	0.318862054747229	0.144096439476964	0.380139944566492	0.0114	0.0292	0.0182	0.0077	0.1549	0.0088	0.0076	0.0555	0.0011	0.0874	0.1288	0.023	0.0036	0.1313	0.0241	0.0088	0.0096	0.0024	0.0014	0.0384	0.0313	0.0396	0.063	0.0228	0.0831	0.0015
8	rs10104691	131618695	0.91	0.406594937265203	0.86	0.318862054747229	0.145161320272283	0.385627493114963	0.0114	0.0292	0.0182	0.0077	0.1549	0.0089	0.0076	0.0554	0.0011	0.0873	0.1288	0.0229	0.0036	0.1312	0.0241	0.0088	0.0097	0.0024	0.0015	0.0384	0.0313	0.0396	0.0631	0.0228	0.083	0.0015
8	rs10098680	131620314	0.91	0.406594937265203	0.86	0.318862054747229	0.145841404542721	0.387674954771589	0.0114	0.0293	0.0182	0.0077	0.1549	0.0089	0.0076	0.0554	0.0011	0.0873	0.1288	0.0229	0.0036	0.1312	0.0241	0.0088	0.0097	0.0024	0.0015	0.0384	0.0314	0.0396	0.0631	0.0228	0.083	0.0015
8	rs17220329	131623265	0.91	0.406594937265203	0.86	0.318862054747229	0.14242792412648	0.395508401479869	0.0114	0.0293	0.0182	0.0077	0.155	0.0089	0.0076	0.0554	0.0011	0.0872	0.1288	0.0228	0.0036	0.1311	0.0241	0.0089	0.0097	0.0024	0.0015	0.0385	0.0313	0.0396	0.0632	0.0229	0.0829	0.0015
8	rs78061696	131631580	0.91	0.406594937265203	0.86	0.318862054747229	0.138905054443895	0.405198647529321	0.0114	0.0294	0.0182	0.0077	0.1551	0.0089	0.0076	0.0552	0.0012	0.0871	0.1288	0.0225	0.0037	0.1309	0.0242	0.0089	0.0097	0.0025	0.0015	0.0385	0.0313	0.0396	0.0633	0.0229	0.0828	0.0015
8	rs13257007	131632412	0.91	0.406594937265203	0.86	0.318862054747229	0.137961983748826	0.404291502769895	0.0114	0.0294	0.0182	0.0076	0.1551	0.0089	0.0076	0.0552	0.0012	0.0871	0.1288	0.0225	0.0037	0.1308	0.0242	0.0089	0.0097	0.0025	0.0015	0.0385	0.0313	0.0396	0.0633	0.0229	0.0829	0.0015
8	rs4565471	131636781	0.91	0.406594937265203	0.86	0.318862054747229	0.141056945960094	0.421490453415777	0.0112	0.0295	0.0181	0.0077	0.1555	0.0089	0.0077	0.0551	0.0012	0.0871	0.1286	0.0221	0.0037	0.1307	0.0242	0.009	0.0097	0.0025	0.0016	0.0385	0.0313	0.0395	0.0634	0.0229	0.0827	0.0015
8	rs62517797	131639978	0.91	0.406594937265203	0.86	0.318862054747229	0.27027945555026	0.762511038738171	0.0117	0.0309	0.0172	0.0083	0.1574	0.0091	0.0084	0.0539	0.0021	0.0885	0.1276	0.0218	0.0049	0.1231	0.0238	0.01	0.0098	0.0033	0.0021	0.0372	0.034	0.0369	0.0649	0.0232	0.0822	0.002
8	rs6470831	131641096	0.9	0.447749409690379	0.86	0.318862054747229	0.255090851232778	0.719936857516093	0.0118	0.0309	0.0202	0.0073	0.1576	0.0091	0.0084	0.0543	0.0025	0.0901	0.1266	0.0219	0.0054	0.1189	0.0238	0.0099	0.0097	0.0036	0.0023	0.037	0.0347	0.0355	0.0651	0.0229	0.0828	0.0023
8	rs10097094	131641281	0.9	0.447749409690379	0.86	0.318862054747229	0.267478253528714	0.708596211427618	0.0118	0.0308	0.0202	0.0073	0.1576	0.0091	0.0084	0.0542	0.0025	0.0901	0.1266	0.0219	0.0054	0.1191	0.0238	0.0099	0.0097	0.0036	0.0023	0.0369	0.0346	0.0354	0.0649	0.0229	0.0833	0.0023
8	rs28534004	131647772	0.89	0.491600132839596	0.85	0.356744695657816	0.242849633159748	0.67673497278107	0.012	0.0315	0.021	0.0069	0.1599	0.0088	0.0081	0.0556	0.0026	0.091	0.1278	0.0218	0.0055	0.1159	0.0231	0.0096	0.0094	0.0038	0.0022	0.0365	0.0346	0.0342	0.0644	0.0219	0.0837	0.0024
8	rs17312256	131648042	0.88	0.538208189821859	0.85	0.356744695657816	0.260657264523848	0.663203644363762	0.0121	0.0316	0.0211	0.0069	0.1606	0.0087	0.008	0.0555	0.0027	0.0917	0.128	0.0214	0.0055	0.1151	0.023	0.0095	0.0093	0.0038	0.0021	0.0365	0.0346	0.0342	0.0644	0.0217	0.0838	0.0024
8	rs79259734	131648228	0.88	0.538208189821859	0.85	0.356744695657816	0.267157814232525	0.656754342022053	0.012	0.0317	0.0212	0.0068	0.1609	0.0087	0.008	0.0557	0.0027	0.0917	0.1282	0.0213	0.0055	0.1146	0.023	0.0095	0.0093	0.0039	0.0021	0.0364	0.0346	0.0342	0.0644	0.0215	0.0841	0.0024
8	rs112356353	131648838	0.87	0.587631181685492	0.85	0.356744695657816	0.282442962366581	0.648275234804357	0.012	0.0319	0.0218	0.0067	0.1617	0.0086	0.0079	0.0566	0.0028	0.0923	0.1282	0.021	0.0056	0.1127	0.0228	0.0095	0.0091	0.004	0.0021	0.0361	0.0345	0.034	0.0642	0.0209	0.0851	0.0024
8	rs16904329	131648917	0.87	0.587631181685492	0.85	0.356744695657816	0.301056432624288	0.639530668595776	0.012	0.0319	0.0218	0.0067	0.1618	0.0086	0.0079	0.0568	0.0028	0.0923	0.1276	0.021	0.0056	0.1131	0.0228	0.0095	0.0091	0.004	0.0022	0.0361	0.0344	0.034	0.0641	0.0209	0.0853	0.0025
8	rs4736520	131649028	0.87	0.587631181685492	0.85	0.356744695657816	0.303648105232882	0.655583300460394	0.0128	0.0319	0.0219	0.0066	0.1623	0.0085	0.0078	0.0569	0.0028	0.0923	0.1268	0.0214	0.0055	0.1134	0.0227	0.0094	0.009	0.004	0.0021	0.0362	0.0344	0.0337	0.0638	0.0209	0.0854	0.0024
8	rs7835450	131649645	0.88	0.538208189821859	0.85	0.356744695657816	0.154418411618046	0.591797827938016	0.0144	0.032	0.0216	0.0062	0.164	0.0081	0.0073	0.0577	0.0028	0.0928	0.1276	0.0217	0.0055	0.1132	0.0218	0.0088	0.0083	0.0039	0.002	0.0353	0.0334	0.0324	0.0654	0.0204	0.0858	0.0024
8	rs6986527	131650813	0.88	0.538208189821859	0.85	0.356744695657816	0.115406414152958	0.573011395596512	0.0161	0.032	0.0211	0.0059	0.165	0.0079	0.0068	0.0586	0.0027	0.0937	0.1279	0.0216	0.0052	0.1133	0.0206	0.0083	0.008	0.0036	0.0019	0.0341	0.0336	0.0314	0.0671	0.02	0.0864	0.0023
8	rs56780845	131650859	0.88	0.538208189821859	0.85	0.356744695657816	0.110901437975591	0.569045304236683	0.0162	0.0319	0.0211	0.0059	0.1651	0.0079	0.0067	0.0586	0.0027	0.0937	0.128	0.0217	0.0052	0.1133	0.0206	0.0083	0.008	0.0036	0.0018	0.0341	0.0336	0.0314	0.067	0.02	0.0864	0.0023
8	rs16904331	131651760	0.88	0.538208189821859	0.85	0.356744695657816	0.0742205089888709	0.466525122858513	0.0166	0.0319	0.0211	0.0056	0.1653	0.0075	0.0063	0.0589	0.0024	0.0934	0.1283	0.022	0.0049	0.1132	0.0197	0.008	0.0077	0.0034	0.0017	0.034	0.0344	0.0312	0.0685	0.0197	0.0873	0.0022
8	rs77830295	131652084	0.88	0.538208189821859	0.85	0.356744695657816	0.0654615435370256	0.43478016005149	0.0168	0.032	0.0211	0.0055	0.1655	0.0073	0.0061	0.0592	0.0023	0.0935	0.1285	0.0222	0.0048	0.1131	0.0193	0.0079	0.0076	0.0033	0.0016	0.0339	0.0344	0.0311	0.0691	0.0194	0.0876	0.0021
8	rs16904332	131652191	0.88	0.538208189821859	0.85	0.356744695657816	0.066467759160101	0.424375768382391	0.0169	0.032	0.0211	0.0054	0.1655	0.0072	0.006	0.0592	0.0023	0.0936	0.1285	0.0222	0.0047	0.1131	0.0192	0.0078	0.0075	0.0033	0.0016	0.0339	0.0344	0.0311	0.0692	0.0194	0.0877	0.0021
8	rs6993294	131652548	0.88	0.538208189821859	0.83	0.441484906400802	0.074327086014936	0.402349499747689	0.0171	0.0321	0.0214	0.0052	0.1658	0.0069	0.0058	0.0593	0.0023	0.0937	0.1286	0.0222	0.0046	0.1133	0.0188	0.0077	0.0074	0.0032	0.0015	0.0341	0.0345	0.0309	0.0699	0.0191	0.0881	0.002
8	rs4477042	131654196	0.88	0.538208189821859	0.82	0.488512084344485	0.0411085412343487	0.195413364884309	0.0172	0.0316	0.0214	0.0043	0.1661	0.0059	0.0048	0.0593	0.0019	0.0951	0.1306	0.0223	0.0042	0.1145	0.0184	0.0062	0.0069	0.0029	0.0011	0.034	0.0343	0.0308	0.0718	0.0184	0.0898	0.0017
8	rs68137526	131658342	0.88	0.538208189821859	0.81	0.53874877155386	0.0388404280125184	0.148266650591268	0.0172	0.0315	0.0215	0.0041	0.1661	0.0055	0.0043	0.0591	0.0019	0.0953	0.1312	0.0225	0.0041	0.1148	0.0189	0.0059	0.0068	0.0029	0.0011	0.0338	0.0341	0.0308	0.0718	0.0183	0.0903	0.0017
8	rs12375351	131659295	0.88	0.538208189821859	0.79	0.649136622646432	0.040750531006588	0.147138196921556	0.0173	0.0315	0.0215	0.004	0.1661	0.0054	0.0042	0.0591	0.0019	0.0953	0.1313	0.0225	0.0041	0.1149	0.019	0.0059	0.0068	0.0029	0.0011	0.0338	0.0341	0.0309	0.0718	0.0183	0.0904	0.0017
8	rs17221249	131659804	0.88	0.538208189821859	0.78	0.709419594942363	0.29181443590238	0.18118205421371	0.0173	0.0315	0.0213	0.004	0.166	0.0054	0.0042	0.0591	0.0029	0.0953	0.1313	0.0225	0.0041	0.1148	0.0188	0.0059	0.0068	0.0029	0.0011	0.0338	0.0341	0.0307	0.0718	0.0182	0.0902	0.0017
8	rs67025103	131664054	0.88	0.538208189821859	0.78	0.709419594942363	0.312786657651611	0.178159147164241	0.0173	0.0316	0.0213	0.004	0.1661	0.0052	0.004	0.0591	0.0029	0.0953	0.1314	0.0225	0.0041	0.1149	0.019	0.0058	0.0068	0.0028	0.0011	0.0338	0.0341	0.0307	0.0719	0.0182	0.0901	0.0017
8	rs7836215	131666915	0.88	0.538208189821859	0.78	0.709419594942363	0.312388518037308	0.174156024337208	0.0173	0.0316	0.0213	0.004	0.1661	0.0051	0.004	0.0592	0.0028	0.0953	0.1316	0.0225	0.004	0.115	0.019	0.0058	0.0068	0.0028	0.0011	0.0338	0.0341	0.0307	0.072	0.0182	0.09	0.0017
8	rs62517843	131668599	0.88	0.538208189821859	0.78	0.709419594942363	0.313484044734949	0.175753492053832	0.0173	0.0316	0.0213	0.004	0.1661	0.0051	0.004	0.0592	0.0029	0.0953	0.1317	0.0225	0.004	0.115	0.019	0.0057	0.0068	0.0028	0.0011	0.0338	0.0341	0.0307	0.072	0.0182	0.09	0.0017
8	rs10505554	131670595	0.88	0.538208189821859	0.78	0.709419594942363	0.31838864112127	0.179265510456408	0.0173	0.0316	0.0213	0.004	0.1661	0.0051	0.0039	0.0592	0.0029	0.0953	0.1317	0.0225	0.004	0.115	0.019	0.0057	0.0068	0.0029	0.0011	0.0338	0.0342	0.0307	0.072	0.0182	0.0899	0.0017
8	rs4645574	131672568	0.88	0.538208189821859	0.78	0.709419594942363	0.32131020591001	0.184324051582326	0.0173	0.0316	0.0213	0.004	0.1661	0.0052	0.0041	0.0592	0.0029	0.0951	0.1318	0.0225	0.004	0.1149	0.019	0.0057	0.0068	0.0029	0.0011	0.0339	0.0342	0.0307	0.072	0.0182	0.0899	0.0017
8	rs10111187	131683572	0.89	0.491600132839596	0.78	0.709419594942363	0.204977784870114	0.134206170372496	0.0173	0.0312	0.0215	0.0039	0.1668	0.0049	0.004	0.0593	0.0028	0.0959	0.1327	0.0222	0.0037	0.1147	0.0187	0.0053	0.0064	0.0026	0.0011	0.0341	0.0339	0.0302	0.0722	0.0176	0.0909	0.0016
8	rs10095628	131686686	0.89	0.491600132839596	0.78	0.709419594942363	0.196967412703836	0.126036861781843	0.0173	0.0312	0.0216	0.0039	0.167	0.0049	0.004	0.0594	0.0027	0.0961	0.133	0.0222	0.0037	0.1147	0.0186	0.0052	0.0064	0.0026	0.0011	0.0342	0.0339	0.0301	0.0722	0.0175	0.0911	0.0015
8	rs17221658	131687013	0.89	0.491600132839596	0.78	0.709419594942363	0.189176090108674	0.123649852477956	0.0173	0.0312	0.0216	0.0039	0.1671	0.0049	0.004	0.0594	0.0027	0.0961	0.1328	0.0221	0.0036	0.1148	0.0186	0.0051	0.0064	0.0026	0.0011	0.0343	0.0339	0.0301	0.0722	0.0175	0.0911	0.0015
8	rs28428945	131691524	0.89	0.491600132839596	0.78	0.709419594942363	0.128893286168361	0.114103670437991	0.0173	0.0311	0.0216	0.0037	0.1676	0.0048	0.004	0.0595	0.0025	0.0964	0.1332	0.022	0.0036	0.1149	0.0184	0.005	0.0063	0.0025	0.001	0.0345	0.0338	0.03	0.0722	0.0173	0.0914	0.0015
8	rs17313391	131691963	0.89	0.491600132839596	0.78	0.709419594942363	0.12557704997202	0.114959484431824	0.0172	0.0311	0.0216	0.0037	0.1676	0.0048	0.004	0.0595	0.0025	0.0963	0.1332	0.022	0.0036	0.1149	0.0184	0.005	0.0063	0.0025	0.001	0.0345	0.0338	0.03	0.0722	0.0173	0.0914	0.0015
8	rs117891157	131705786	0.89	0.491600132839596	0.78	0.709419594942363	0.0369662865805938	0.0879713630836043	0.0171	0.0309	0.0218	0.0036	0.1679	0.0048	0.004	0.0597	0.002	0.0968	0.1334	0.0219	0.0034	0.115	0.0181	0.0048	0.0062	0.0024	0.001	0.0349	0.0338	0.0297	0.0724	0.017	0.0919	0.0014
8	rs111691918	131713155	0.89	0.491600132839596	0.78	0.709419594942363	0.0290451947785595	0.0830856120545748	0.0171	0.0309	0.0219	0.0036	0.168	0.0047	0.004	0.0597	0.002	0.0968	0.1334	0.0219	0.0034	0.115	0.018	0.0047	0.0062	0.0024	0.001	0.0349	0.0338	0.0297	0.0725	0.017	0.0919	0.0014
8	rs12056463	131720773	0.89	0.491600132839596	0.78	0.709419594942363	0.027648718788514	0.0816568593424426	0.0171	0.0309	0.0219	0.0036	0.1681	0.0047	0.004	0.0597	0.0019	0.0969	0.1334	0.0219	0.0033	0.115	0.018	0.0047	0.0061	0.0023	0.001	0.035	0.0338	0.0296	0.0725	0.017	0.092	0.0014
8	rs117331638	131728942	0.89	0.491600132839596	0.78	0.709419594942363	0.0259553051760255	0.0786080873123045	0.0171	0.0309	0.0219	0.0036	0.1681	0.0047	0.004	0.0597	0.0019	0.0969	0.1334	0.022	0.0033	0.1149	0.018	0.0047	0.0061	0.0023	9e-04	0.035	0.0339	0.0296	0.0725	0.017	0.092	0.0013
8	rs28405512	131729474	0.89	0.491600132839596	0.78	0.709419594942363	0.0259865548304204	0.0784605750124373	0.0171	0.0309	0.0219	0.0036	0.1681	0.0047	0.004	0.0597	0.0019	0.0969	0.1334	0.022	0.0033	0.1149	0.018	0.0047	0.0061	0.0023	9e-04	0.035	0.0339	0.0296	0.0725	0.017	0.092	0.0013
8	rs62519390	131729885	0.89	0.491600132839596	0.78	0.709419594942363	0.0258824934420729	0.0783868612179857	0.0171	0.0309	0.0219	0.0036	0.1681	0.0047	0.004	0.0597	0.0018	0.0969	0.1334	0.022	0.0033	0.1149	0.018	0.0047	0.0061	0.0023	9e-04	0.035	0.0339	0.0296	0.0725	0.017	0.092	0.0013
8	rs80016824	131741221	0.89	0.491600132839596	0.78	0.709419594942363	0.026659614673452	0.0784605750124373	0.0171	0.0309	0.022	0.0035	0.168	0.0047	0.004	0.0598	0.0018	0.097	0.1334	0.0219	0.0033	0.1149	0.018	0.0046	0.0062	0.0023	9e-04	0.035	0.0339	0.0296	0.0725	0.017	0.0921	0.0013
8	rs969963	131741257	0.89	0.491600132839596	0.78	0.709419594942363	0.0266702285634227	0.0786080873123045	0.0171	0.0309	0.022	0.0035	0.168	0.0047	0.004	0.0598	0.0018	0.097	0.1334	0.0219	0.0033	0.1149	0.018	0.0046	0.0062	0.0023	9e-04	0.035	0.0339	0.0296	0.0725	0.017	0.0921	0.0013
8	rs1876882	131745564	0.89	0.491600132839596	0.78	0.709419594942363	0.0256546041764494	0.0770648527053076	0.0171	0.0309	0.022	0.0035	0.1678	0.0048	0.004	0.0597	0.0018	0.0971	0.1334	0.0219	0.0033	0.1151	0.018	0.0046	0.0061	0.0023	9e-04	0.0351	0.0339	0.0296	0.0726	0.017	0.0921	0.0013
8	rs118016860	131746474	0.89	0.491600132839596	0.78	0.709419594942363	0.0254897676709316	0.0764072979413735	0.0171	0.0309	0.022	0.0035	0.1678	0.0048	0.004	0.0597	0.0018	0.0971	0.1334	0.0219	0.0033	0.1152	0.018	0.0046	0.0061	0.0023	9e-04	0.0351	0.0339	0.0296	0.0726	0.017	0.0921	0.0013
8	rs12235033	131747584	0.89	0.491600132839596	0.78	0.709419594942363	0.0246166964851421	0.0781658893693271	0.0172	0.0308	0.022	0.0035	0.1677	0.0048	0.004	0.0596	0.0018	0.0972	0.1334	0.0218	0.0033	0.1154	0.018	0.0046	0.0061	0.0023	9e-04	0.0351	0.0339	0.0296	0.0726	0.0169	0.0921	0.0013
8	rs17315679	131753449	0.89	0.491600132839596	0.78	0.709419594942363	0.0400973985616151	0.0821820760467997	0.0173	0.0308	0.0219	0.0035	0.1666	0.0049	0.004	0.0594	0.0019	0.0975	0.1332	0.0215	0.0033	0.1169	0.0178	0.0045	0.0062	0.0023	8e-04	0.0351	0.034	0.0295	0.0728	0.0169	0.0922	0.0012
8	rs60955159	131755543	0.89	0.491600132839596	0.78	0.709419594942363	0.0425768725640106	0.084220632096698	0.0173	0.0308	0.0219	0.0035	0.1664	0.0049	0.004	0.0594	0.002	0.0974	0.1331	0.0214	0.0033	0.1171	0.0178	0.0045	0.0062	0.0024	8e-04	0.0351	0.0339	0.0295	0.0729	0.0169	0.0922	0.0012
8	rs1435444	131761368	0.89	0.491600132839596	0.78	0.709419594942363	0.050507031013448	0.0883577645998958	0.0174	0.0308	0.0219	0.0035	0.1662	0.0049	0.004	0.0592	0.002	0.0974	0.133	0.0213	0.0033	0.1175	0.0178	0.0045	0.0062	0.0024	8e-04	0.0351	0.0338	0.0295	0.0731	0.0169	0.0922	0.0012
8	rs117189005	131764314	0.89	0.491600132839596	0.78	0.709419594942363	0.0487438471288345	0.0862792547225027	0.0174	0.0307	0.0218	0.0035	0.1663	0.005	0.004	0.0592	0.002	0.0974	0.1328	0.0213	0.0033	0.1175	0.0179	0.0045	0.0062	0.0024	8e-04	0.0352	0.0338	0.0295	0.0731	0.017	0.0922	0.0012
8	rs11780906	131765265	0.89	0.491600132839596	0.78	0.709419594942363	0.0498654486147287	0.0880485892603067	0.0174	0.0307	0.0218	0.0035	0.1664	0.005	0.004	0.0592	0.0021	0.0974	0.1328	0.0213	0.0033	0.1175	0.0179	0.0045	0.0061	0.0024	8e-04	0.0352	0.0337	0.0294	0.0731	0.017	0.0922	0.0012
8	rs2055831	131769694	0.9	0.447749409690379	0.78	0.709419594942363	0.0358175014864797	0.0715852094895178	0.0172	0.0303	0.0218	0.0035	0.1688	0.005	0.0039	0.0587	0.002	0.0974	0.1327	0.0213	0.0034	0.1165	0.018	0.0043	0.006	0.0024	8e-04	0.0354	0.0328	0.0294	0.0736	0.0174	0.092	0.0013
8	rs11786743	131771222	0.9	0.447749409690379	0.77	0.773176121721263	0.0329373408159351	0.072939502508463	0.0172	0.0303	0.0217	0.0035	0.1689	0.0051	0.0038	0.0586	0.0021	0.0975	0.1327	0.0212	0.0034	0.1165	0.018	0.0043	0.0059	0.0025	8e-04	0.0354	0.0327	0.0294	0.0737	0.0173	0.092	0.0014
8	rs76284985	131772959	0.9	0.447749409690379	0.73	1.06399829815523	0.0301073741392359	0.0764072979413735	0.0173	0.0303	0.0217	0.0035	0.1689	0.0051	0.0038	0.0586	0.0021	0.0975	0.1328	0.0212	0.0034	0.1165	0.018	0.0042	0.0059	0.0025	8e-04	0.0353	0.0327	0.0294	0.0737	0.0173	0.092	0.0014
8	rs17224968	131777445	0.9	0.447749409690379	0.73	1.06399829815523	0.0253256880864329	0.0923374721587286	0.0172	0.0306	0.0215	0.0034	0.1688	0.0052	0.0037	0.0583	0.0021	0.0981	0.1345	0.0213	0.0034	0.1164	0.018	0.0041	0.0057	0.0026	9e-04	0.0346	0.0319	0.0292	0.0738	0.0171	0.092	0.0014
8	rs11774643	131778104	0.9	0.447749409690379	0.73	1.06399829815523	0.0229636812867097	0.101073454066967	0.0171	0.0308	0.0216	0.0034	0.1688	0.0052	0.0037	0.0582	0.0021	0.0982	0.1347	0.0213	0.0035	0.1164	0.0181	0.004	0.0055	0.0026	0.001	0.0345	0.0318	0.0292	0.0738	0.0171	0.0921	0.0015
8	rs11774692	131778235	0.9	0.447749409690379	0.72	1.14588815616863	0.0202370338927384	0.100096571140738	0.0171	0.0308	0.0216	0.0034	0.1689	0.0052	0.0036	0.0581	0.0021	0.0982	0.1349	0.0213	0.0035	0.1164	0.0178	0.0039	0.0055	0.0026	0.001	0.0344	0.0318	0.0292	0.074	0.0171	0.0921	0.0015
8	rs1560984	131778855	0.9	0.447749409690379	0.72	1.14588815616863	0.0186313047014374	0.09710791510032	0.0173	0.0308	0.0218	0.0032	0.1689	0.005	0.0036	0.0576	0.0021	0.0982	0.1355	0.0214	0.0034	0.1166	0.0176	0.0038	0.0056	0.0027	0.0011	0.0341	0.0314	0.0294	0.0741	0.0172	0.0923	0.0015
8	rs1509849	131778872	0.9	0.447749409690379	0.72	1.14588815616863	0.0189862816246029	0.0972685559221052	0.0173	0.0308	0.0218	0.0032	0.1688	0.0051	0.0036	0.0576	0.0021	0.0982	0.1356	0.0214	0.0033	0.1166	0.0176	0.0038	0.0056	0.0027	0.0011	0.0341	0.0314	0.0294	0.074	0.0171	0.0923	0.0015
8	rs77768891	131780406	0.91	0.406594937265203	0.72	1.14588815616863	0.0121061358615832	0.070100603587163	0.0177	0.0299	0.0226	0.0027	0.1674	0.0047	0.0031	0.0564	0.002	0.1033	0.134	0.0211	0.0032	0.1156	0.0167	0.0031	0.0048	0.0025	0.0011	0.0343	0.0312	0.0303	0.0747	0.0178	0.0941	0.0015
8	rs76201827	131782164	0.91	0.406594937265203	0.72	1.14588815616863	0.0123221794071492	0.0700302302099865	0.0177	0.0299	0.0226	0.0027	0.1674	0.0047	0.003	0.0564	0.002	0.1034	0.1339	0.0211	0.0032	0.1156	0.0167	0.0031	0.0048	0.0025	0.0011	0.0343	0.0312	0.0303	0.0747	0.0179	0.0941	0.0015
8	rs62519448	131788694	0.91	0.406594937265203	0.72	1.14588815616863	0.013491081927101	0.0723679956772017	0.0178	0.0299	0.0227	0.0027	0.1673	0.0047	0.003	0.0563	0.002	0.1035	0.1338	0.0211	0.0032	0.1155	0.0167	0.003	0.0048	0.0025	0.0011	0.0343	0.0312	0.0303	0.0748	0.0179	0.0942	0.0015
8	rs263248	131793283	0.91	0.406594937265203	0.72	1.14588815616863	0.0146441351984213	0.0743763684707325	0.0178	0.03	0.0227	0.0027	0.1673	0.0047	0.003	0.0562	0.002	0.1036	0.1338	0.0211	0.0033	0.1156	0.0167	0.003	0.0047	0.0025	0.0011	0.0343	0.0312	0.0303	0.0749	0.0179	0.0943	0.0015
8	rs72712426	131793460	0.91	0.406594937265203	0.72	1.14588815616863	0.0144187534940853	0.0743042512102028	0.0178	0.03	0.0227	0.0027	0.1673	0.0047	0.003	0.0562	0.002	0.1036	0.1338	0.0211	0.0033	0.1155	0.0167	0.0031	0.0047	0.0025	0.0011	0.0343	0.0312	0.0303	0.0749	0.0179	0.0943	0.0015
8	rs873666	131795489	0.91	0.406594937265203	0.72	1.14588815616863	0.0155143804679021	0.0766262266642241	0.0178	0.03	0.0228	0.0027	0.1673	0.0047	0.003	0.0562	0.002	0.1036	0.1337	0.0211	0.0033	0.1156	0.0166	0.0031	0.0047	0.0025	0.0011	0.0343	0.0312	0.0303	0.0749	0.0178	0.0943	0.0015
8	rs113066396	131799057	0.91	0.406594937265203	0.72	1.14588815616863	0.0143645047789803	0.0762614879656374	0.0178	0.03	0.0228	0.0027	0.1672	0.0046	0.003	0.0562	0.002	0.1036	0.1337	0.0211	0.0033	0.1156	0.0166	0.0031	0.0047	0.0025	0.0011	0.0343	0.0312	0.0303	0.075	0.0178	0.0944	0.0015
8	rs263238	131812033	0.91	0.406594937265203	0.72	1.14588815616863	0.0178960685917336	0.0931259515421921	0.0178	0.0308	0.0233	0.0026	0.1649	0.0043	0.0027	0.0556	0.0019	0.1037	0.1335	0.0213	0.0032	0.1161	0.0164	0.0028	0.0046	0.0024	0.0012	0.0343	0.0313	0.0311	0.0757	0.0177	0.0953	0.0014
8	rs77126838	131813433	0.91	0.406594937265203	0.71	1.23153511570326	0.0223122829301457	0.0979927276923974	0.0178	0.0311	0.0235	0.0026	0.1641	0.0042	0.0027	0.0555	0.0019	0.1039	0.1334	0.0214	0.0033	0.1158	0.0164	0.0027	0.0047	0.0023	0.0012	0.0343	0.0313	0.0314	0.076	0.0177	0.0954	0.0013
8	rs12547454	131825736	0.91	0.406594937265203	0.7	1.32097605551375	0.0222749334841877	0.102217816294726	0.0177	0.0313	0.0236	0.0026	0.1633	0.0042	0.0027	0.0555	0.0018	0.104	0.1332	0.0214	0.0033	0.1163	0.0164	0.0027	0.0047	0.0023	0.0012	0.0343	0.0312	0.0315	0.076	0.0178	0.0957	0.0013
8	rs263265	131826700	0.91	0.406594937265203	0.7	1.32097605551375	0.022144565062506	0.101808540055431	0.0177	0.0313	0.0236	0.0026	0.1633	0.0042	0.0027	0.0555	0.0018	0.104	0.1333	0.0214	0.0033	0.1163	0.0164	0.0027	0.0047	0.0023	0.0012	0.0343	0.0312	0.0315	0.076	0.0176	0.0957	0.0013
8	rs34853308	131829520	0.91	0.406594937265203	0.69	1.41424540481464	0.0209422872038321	0.101726761465826	0.0178	0.0314	0.0237	0.0026	0.1631	0.0042	0.0027	0.0554	0.0018	0.1039	0.1332	0.0214	0.0033	0.1164	0.0164	0.0027	0.0047	0.0023	0.0012	0.0343	0.0311	0.0316	0.076	0.0177	0.0958	0.0013
8	rs76230052	131835695	0.92	0.368072033098782	0.69	1.41424540481464	0.0118635537494856	0.110789343161344	0.0181	0.0308	0.0249	0.0021	0.1646	0.004	0.0025	0.0562	0.0014	0.1031	0.1312	0.0217	0.0032	0.1179	0.0164	0.0022	0.0043	0.0023	0.0013	0.0347	0.0302	0.0324	0.0758	0.0178	0.0958	0.0011
8	rs2259296	131848465	0.92	0.368072033098782	0.68	1.51137531466284	0.0119991834600281	0.105100556467389	0.0181	0.0307	0.0249	0.0021	0.1647	0.004	0.0025	0.0563	0.0014	0.1031	0.1311	0.0217	0.0032	0.118	0.0164	0.0022	0.0042	0.0023	0.0013	0.0347	0.0302	0.0324	0.0758	0.0178	0.0958	0.0011
8	rs11783792	131856583	0.92	0.368072033098782	0.68	1.51137531466284	0.0118107951953812	0.104604167606527	0.0181	0.0307	0.0249	0.0021	0.165	0.004	0.0025	0.0563	0.0014	0.103	0.1311	0.0217	0.0032	0.1179	0.0164	0.0022	0.0042	0.0022	0.0013	0.0348	0.0302	0.0324	0.0756	0.0178	0.0958	0.0011
8	rs77930142	131861364	0.92	0.368072033098782	0.67	1.61239581898495	0.0119577825413585	0.0976706135565769	0.0181	0.0307	0.025	0.0021	0.1655	0.0039	0.0024	0.0563	0.0013	0.103	0.1311	0.0217	0.0032	0.1176	0.0164	0.0022	0.0043	0.0023	0.0013	0.0348	0.0301	0.0324	0.0754	0.0178	0.096	0.001
8	rs117495479	131862097	0.92	0.368072033098782	0.67	1.61239581898495	0.012070406088828	0.0975097124464381	0.0181	0.0307	0.025	0.0021	0.1655	0.0039	0.0024	0.0563	0.0013	0.103	0.1311	0.0217	0.0032	0.1177	0.0164	0.0022	0.0043	0.0022	0.0013	0.0348	0.0301	0.0324	0.0754	0.0178	0.096	0.001
8	rs77018314	131865185	0.92	0.368072033098782	0.67	1.61239581898495	0.013407251796872	0.0886673725206129	0.0181	0.0306	0.0251	0.002	0.1666	0.0039	0.0024	0.0561	0.0012	0.1027	0.1311	0.0218	0.0031	0.1169	0.0165	0.0022	0.0045	0.0022	0.0013	0.035	0.03	0.0325	0.0748	0.0178	0.0965	0.001
8	rs76259229	131872161	0.92	0.368072033098782	0.67	1.61239581898495	0.0160368671911558	0.0804614915184349	0.018	0.0306	0.0253	0.002	0.1665	0.0039	0.0023	0.056	0.0012	0.1027	0.131	0.0218	0.003	0.1169	0.0166	0.0021	0.0047	0.0023	0.0013	0.0351	0.0298	0.0326	0.0745	0.0179	0.0969	0.001
8	rs75707662	131878963	0.92	0.368072033098782	0.67	1.61239581898495	0.015926962678152	0.078018716176503	0.018	0.0306	0.0253	0.002	0.1666	0.0039	0.0023	0.056	0.0012	0.1028	0.131	0.0218	0.003	0.117	0.0166	0.0021	0.0047	0.0023	0.0013	0.0351	0.0297	0.0325	0.0743	0.0179	0.0972	9e-04
8	rs12544368	131879659	0.92	0.368072033098782	0.67	1.61239581898495	0.0164072493876744	0.0772845495125372	0.018	0.0306	0.0254	0.002	0.1667	0.004	0.0023	0.056	0.0011	0.1028	0.131	0.0218	0.003	0.117	0.0166	0.0021	0.0046	0.0023	0.0013	0.0351	0.0297	0.0325	0.0742	0.0179	0.0971	9e-04
8	rs2954693	131884886	0.92	0.368072033098782	0.67	1.61239581898495	0.01724417299159	0.0794214207750481	0.0181	0.0304	0.0259	0.002	0.167	0.0039	0.0021	0.0558	0.0011	0.104	0.1304	0.0221	0.0029	0.1166	0.0167	0.0021	0.0045	0.0022	0.0012	0.0351	0.0294	0.0326	0.0741	0.0179	0.0969	9e-04
8	rs1369451	131892909	0.92	0.368072033098782	0.67	1.61239581898495	0.0200375009153475	0.0709473706679503	0.018	0.0303	0.0262	0.0021	0.167	0.0039	0.0022	0.0554	0.0011	0.1041	0.1303	0.0222	0.0028	0.1164	0.0168	0.0021	0.0046	0.0022	0.0012	0.0351	0.0293	0.0327	0.0743	0.018	0.0968	9e-04
8	rs17248420	131896535	0.92	0.368072033098782	0.67	1.61239581898495	0.020193535118186	0.0800894066322641	0.0182	0.0303	0.0262	0.0021	0.1666	0.0039	0.0022	0.0555	0.0011	0.1042	0.1303	0.0223	0.0028	0.1164	0.0169	0.0021	0.0046	0.0023	0.0012	0.0351	0.0293	0.0326	0.0743	0.0181	0.0966	9e-04
8	rs7465009	131897725	0.92	0.368072033098782	0.67	1.61239581898495	0.0202718818009369	0.0806105214512356	0.0182	0.0303	0.0262	0.0021	0.1665	0.0039	0.0022	0.0555	0.0011	0.1042	0.1303	0.0223	0.0028	0.1164	0.0169	0.0021	0.0046	0.0023	0.0012	0.0351	0.0293	0.0326	0.0743	0.0181	0.0966	9e-04
8	rs7011483	131901984	0.92	0.368072033098782	0.66	1.71733498537621	0.0200634456627466	0.0873545293519021	0.0183	0.0304	0.0263	0.0021	0.1661	0.0039	0.0022	0.0555	0.0011	0.1042	0.1302	0.0224	0.0029	0.1165	0.0169	0.0021	0.0046	0.0025	0.0012	0.0352	0.0292	0.0326	0.0744	0.0181	0.0965	9e-04
8	rs6470860	131905190	0.92	0.368072033098782	0.66	1.71733498537621	0.0190695353435964	0.0899880188312368	0.0183	0.0303	0.0263	0.0021	0.1659	0.0039	0.0022	0.0555	0.0011	0.1042	0.1301	0.0225	0.0029	0.1166	0.0169	0.0021	0.0046	0.0025	0.0012	0.0353	0.0292	0.0327	0.0743	0.018	0.0965	9e-04
8	rs80335069	131910823	0.92	0.368072033098782	0.66	1.71733498537621	0.0177848669308485	0.0926525454167804	0.0183	0.0303	0.0263	0.0021	0.1659	0.0039	0.0022	0.0554	0.0011	0.1043	0.1301	0.0225	0.0029	0.1166	0.0169	0.0021	0.0046	0.0025	0.0012	0.0353	0.0292	0.0327	0.0744	0.018	0.0965	9e-04
8	rs117960281	131914129	0.92	0.368072033098782	0.66	1.71733498537621	0.0180959059778882	0.0910031626016865	0.0183	0.0303	0.0263	0.0021	0.1659	0.0039	0.0022	0.0554	0.0011	0.1043	0.1302	0.0225	0.0029	0.1166	0.0169	0.0021	0.0046	0.0025	0.0012	0.0353	0.0292	0.0327	0.0743	0.018	0.0965	9e-04
8	rs112488145	131914317	0.92	0.368072033098782	0.66	1.71733498537621	0.0179678232641227	0.0902218807645841	0.0183	0.0303	0.0262	0.0021	0.1659	0.0039	0.0022	0.0554	0.0011	0.1043	0.1302	0.0225	0.0029	0.1166	0.0169	0.0021	0.0046	0.0025	0.0012	0.0353	0.0292	0.0327	0.0743	0.018	0.0965	9e-04
8	rs56017199	131921592	0.92	0.368072033098782	0.66	1.71733498537621	0.0169362980514132	0.0935211853224141	0.0183	0.0303	0.0262	0.0021	0.1659	0.0039	0.0022	0.0554	0.0011	0.1043	0.1302	0.0225	0.0029	0.1166	0.0169	0.0022	0.0046	0.0025	0.0012	0.0353	0.0292	0.0327	0.0743	0.018	0.0964	9e-04
8	rs7831098	131930260	0.92	0.368072033098782	0.66	1.71733498537621	0.014527706147272	0.0928891291361596	0.0184	0.0299	0.0264	0.0022	0.1661	0.0039	0.0022	0.0551	0.0011	0.1042	0.1303	0.0226	0.0029	0.1166	0.0169	0.0023	0.0046	0.0025	0.0012	0.0352	0.0291	0.0328	0.0744	0.0179	0.0961	9e-04
8	rs117450877	131943782	0.92	0.368072033098782	0.66	1.71733498537621	0.0142429984295763	0.0933630123974988	0.0184	0.0299	0.0264	0.0022	0.1661	0.0039	0.0022	0.0551	0.0011	0.1042	0.1303	0.0226	0.0029	0.1167	0.0169	0.0023	0.0046	0.0025	0.0012	0.0352	0.0291	0.0328	0.0743	0.0179	0.096	0.001
8	rs12334868	131954652	0.92	0.368072033098782	0.66	1.71733498537621	0.0127566987805679	0.0658619093009029	0.0184	0.0295	0.0268	0.0023	0.1659	0.0039	0.0023	0.0548	0.001	0.1042	0.1305	0.0234	0.0028	0.1174	0.0169	0.0022	0.0047	0.0025	0.0011	0.0354	0.0288	0.0329	0.0745	0.0178	0.0948	0.001
8	rs77917551	131960322	0.92	0.368072033098782	0.66	1.71733498537621	0.0115094044968168	0.0434218664604836	0.0186	0.0288	0.0275	0.0027	0.1649	0.0042	0.0025	0.0545	9e-04	0.1042	0.1298	0.0255	0.0026	0.1211	0.0167	0.0023	0.005	0.0023	0.001	0.036	0.0272	0.0328	0.0751	0.0168	0.0918	0.0011
8	rs7815277	131960656	0.92	0.368072033098782	0.66	1.71733498537621	0.0129311654567465	0.0420006674665008	0.0187	0.0287	0.0277	0.0027	0.1646	0.0043	0.0025	0.0545	9e-04	0.1042	0.1297	0.0259	0.0026	0.1217	0.0167	0.0023	0.005	0.0023	0.001	0.0361	0.0269	0.0328	0.0752	0.0167	0.0913	0.0011
8	rs117538760	131965372	0.92	0.368072033098782	0.66	1.71733498537621	0.0191029111343376	0.0427939392770941	0.0188	0.0288	0.0281	0.0029	0.1639	0.0043	0.0026	0.0538	8e-04	0.1045	0.1292	0.0266	0.0029	0.1245	0.0168	0.0023	0.0051	0.0021	0.001	0.0365	0.0258	0.0327	0.0747	0.0163	0.0899	0.0011
8	rs72714500	131970428	0.92	0.368072033098782	0.66	1.71733498537621	0.0191614210568312	0.0427939392770941	0.0188	0.0288	0.0281	0.0029	0.1639	0.0043	0.0026	0.0538	8e-04	0.1045	0.1292	0.0266	0.0029	0.1245	0.0168	0.0023	0.0051	0.0021	0.001	0.0365	0.0258	0.0327	0.0747	0.0163	0.0899	0.0011
8	rs10090658	131976120	0.92	0.368072033098782	0.66	1.71733498537621	0.0204117085941484	0.0425666138932517	0.0188	0.0288	0.0281	0.0029	0.1639	0.0043	0.0026	0.0538	8e-04	0.1045	0.1292	0.0266	0.003	0.1246	0.0168	0.0023	0.0051	0.0021	0.001	0.0365	0.0258	0.0327	0.0747	0.0163	0.0898	0.0011
8	rs10956566	131976345	0.92	0.368072033098782	0.66	1.71733498537621	0.0203766865646459	0.0417752375034905	0.0188	0.0288	0.0281	0.0029	0.1639	0.0043	0.0026	0.0538	8e-04	0.1045	0.1292	0.0266	0.003	0.1246	0.0168	0.0023	0.0051	0.002	0.001	0.0365	0.0258	0.0327	0.0747	0.0163	0.0898	0.0011
8	rs67647540	131978175	0.92	0.368072033098782	0.66	1.71733498537621	0.0207465965399249	0.0412700067924072	0.0188	0.0288	0.0281	0.0029	0.1639	0.0043	0.0026	0.0539	8e-04	0.1045	0.1292	0.0266	0.003	0.1246	0.0168	0.0023	0.0051	0.002	9e-04	0.0365	0.0258	0.0328	0.0748	0.0162	0.0898	0.0011
8	rs79539044	132002356	0.91	0.406594937265203	0.66	1.71733498537621	0.0396613275683493	0.0274766515836574	0.0189	0.0287	0.0281	0.0031	0.1624	0.0045	0.0027	0.0534	7e-04	0.1048	0.1287	0.0265	0.0027	0.1272	0.0162	0.0022	0.0056	0.0019	8e-04	0.0366	0.0251	0.0324	0.0748	0.0164	0.0902	0.0011
8	rs11991124	132002814	0.91	0.406594937265203	0.66	1.71733498537621	0.0403521085007664	0.0272911844961609	0.0189	0.0287	0.0281	0.0031	0.1624	0.0045	0.0027	0.0534	7e-04	0.1048	0.1287	0.0265	0.0027	0.1272	0.0162	0.0022	0.0056	0.0019	8e-04	0.0366	0.0251	0.0324	0.0748	0.0164	0.0902	0.0011
8	rs80115280	132016858	0.91	0.406594937265203	0.66	1.71733498537621	0.058460364452251	0.0278493563335276	0.0189	0.0287	0.0288	0.0032	0.1622	0.0046	0.0027	0.0531	7e-04	0.1048	0.1286	0.0265	0.0026	0.1277	0.0159	0.0022	0.0058	0.0018	9e-04	0.0365	0.0248	0.0322	0.0746	0.0165	0.0906	0.0011
8	rs1411187	132021963	0.91	0.406594937265203	0.67	1.61239581898495	0.0620471224114175	0.0256936337481979	0.0189	0.0288	0.0288	0.0032	0.1622	0.0046	0.0027	0.0531	7e-04	0.1048	0.1286	0.0265	0.0026	0.1277	0.0159	0.0022	0.0058	0.0018	9e-04	0.0365	0.0248	0.0322	0.0746	0.0165	0.0907	0.0011
8	rs117096465	132028015	0.91	0.406594937265203	0.67	1.61239581898495	0.0621798744418483	0.025648658810426	0.0189	0.0288	0.0288	0.0032	0.1622	0.0046	0.0027	0.0531	7e-04	0.1048	0.1286	0.0265	0.0026	0.1277	0.0159	0.0022	0.0058	0.0018	9e-04	0.0365	0.0248	0.0322	0.0746	0.0165	0.0907	0.0011
8	rs71524504	132029264	0.91	0.406594937265203	0.67	1.61239581898495	0.0626555178538244	0.0254691323024984	0.0189	0.0288	0.0288	0.0032	0.1622	0.0046	0.0027	0.0531	7e-04	0.1048	0.1285	0.0265	0.0026	0.1277	0.0159	0.0022	0.0058	0.0018	8e-04	0.0365	0.0248	0.0322	0.0746	0.0165	0.0907	0.0011
8	rs884423	132044385	0.91	0.406594937265203	0.67	1.61239581898495	0.0671641293334901	0.0241417796437503	0.0189	0.0287	0.0288	0.0033	0.1622	0.0046	0.0027	0.053	6e-04	0.1048	0.1285	0.0265	0.0026	0.1279	0.0159	0.0022	0.0058	0.0018	8e-04	0.0365	0.0248	0.0321	0.0745	0.0165	0.0906	0.0011
8	rs117408031	132049993	0.91	0.406594937265203	0.67	1.61239581898495	0.0661312356178544	0.0244484736939065	0.0189	0.0287	0.0288	0.0033	0.1622	0.0046	0.0027	0.053	6e-04	0.1048	0.1285	0.0265	0.0026	0.1279	0.0159	0.0022	0.0058	0.0018	8e-04	0.0365	0.0248	0.0321	0.0745	0.0165	0.0906	0.0011
8	rs75246765	132051970	0.91	0.406594937265203	0.67	1.61239581898495	0.0653046182451703	0.024889802270672	0.0189	0.0287	0.0288	0.0033	0.1623	0.0046	0.0026	0.053	6e-04	0.1047	0.1285	0.0265	0.0026	0.1279	0.016	0.0022	0.0058	0.0018	8e-04	0.0365	0.0248	0.0321	0.0745	0.0166	0.0905	0.0011
8	rs2228949	132052342	0.91	0.406594937265203	0.67	1.61239581898495	0.0649329107896083	0.0250229323162157	0.0189	0.0287	0.0288	0.0033	0.1623	0.0046	0.0026	0.053	6e-04	0.1047	0.1285	0.0265	0.0026	0.1279	0.016	0.0022	0.0058	0.0018	8e-04	0.0365	0.0248	0.0321	0.0745	0.0166	0.0905	0.0011
8	rs16904401	132057526	0.9	0.447749409690379	0.67	1.61239581898495	0.0648548340377546	0.0247128204185027	0.0189	0.0287	0.0288	0.0033	0.1625	0.0046	0.0026	0.0529	6e-04	0.1047	0.1285	0.0265	0.0026	0.1281	0.016	0.0022	0.0058	0.0018	9e-04	0.0365	0.0247	0.0321	0.0745	0.0166	0.0905	0.0011
8	rs76513033	132059157	0.9	0.447749409690379	0.67	1.61239581898495	0.0654026675874664	0.0249341414783909	0.0189	0.0287	0.0288	0.0033	0.1625	0.0046	0.0026	0.0529	6e-04	0.1047	0.1285	0.0265	0.0026	0.1281	0.016	0.0022	0.0058	0.0018	9e-04	0.0365	0.0247	0.0321	0.0745	0.0166	0.0905	0.0011
8	rs77906491	132059462	0.9	0.447749409690379	0.67	1.61239581898495	0.0655204542526524	0.0252455647325569	0.0189	0.0287	0.0288	0.0033	0.1625	0.0046	0.0026	0.0529	6e-04	0.1046	0.1285	0.0265	0.0026	0.1281	0.016	0.0022	0.0058	0.0018	9e-04	0.0365	0.0247	0.0321	0.0745	0.0166	0.0905	0.0011
8	rs17330071	132060001	0.9	0.447749409690379	0.67	1.61239581898495	0.0643488380682789	0.0250229323162157	0.0189	0.0287	0.0288	0.0033	0.1625	0.0046	0.0026	0.0529	6e-04	0.1046	0.1285	0.0265	0.0026	0.1281	0.016	0.0022	0.0058	0.0018	9e-04	0.0365	0.0247	0.0321	0.0745	0.0166	0.0905	0.0011
8	rs77426088	132064407	0.9	0.447749409690379	0.67	1.61239581898495	0.0634407532090753	0.0253348796135984	0.0189	0.0287	0.0288	0.0033	0.1625	0.0046	0.0026	0.0529	6e-04	0.1046	0.1285	0.0265	0.0026	0.1281	0.016	0.0022	0.0058	0.0018	9e-04	0.0365	0.0247	0.0321	0.0745	0.0166	0.0905	0.0011
8	rs1329801	132081604	0.9	0.447749409690379	0.67	1.61239581898495	0.0537810944165955	0.0238369309313263	0.0189	0.0287	0.0287	0.0034	0.1632	0.0048	0.0028	0.0532	7e-04	0.1044	0.1289	0.0268	0.0027	0.1266	0.0161	0.0024	0.0059	0.0018	9e-04	0.0365	0.0245	0.0319	0.074	0.0165	0.0906	0.0011
8	rs6470887	132097118	0.9	0.447749409690379	0.67	1.61239581898495	0.0541784394729617	0.0245804780415824	0.0189	0.0287	0.0286	0.0034	0.1633	0.0048	0.0028	0.0531	7e-04	0.1043	0.129	0.0268	0.0027	0.1267	0.0161	0.0024	0.0059	0.0018	9e-04	0.0365	0.0245	0.032	0.074	0.0165	0.0905	0.0011
8	rs1329791	132119320	0.9	0.447749409690379	0.67	1.61239581898495	0.0517396238447392	0.0251118729826541	0.0191	0.0286	0.0284	0.0034	0.1636	0.0049	0.0029	0.0531	7e-04	0.1043	0.1289	0.027	0.0027	0.1268	0.016	0.0024	0.0059	0.0019	9e-04	0.0364	0.0245	0.032	0.074	0.0165	0.0902	0.0011
8	rs1576392	132120825	0.9	0.447749409690379	0.73	1.06399829815523	0.0516389385499805	0.0251118729826541	0.0191	0.0286	0.0284	0.0034	0.1636	0.0049	0.0029	0.0531	7e-04	0.1043	0.1289	0.027	0.0027	0.1268	0.016	0.0024	0.0059	0.0019	9e-04	0.0364	0.0245	0.032	0.074	0.0165	0.0902	0.0011
8	rs4736741	132122164	0.9	0.447749409690379	0.73	1.06399829815523	0.0518236289451127	0.0253348796135984	0.0191	0.0286	0.0284	0.0034	0.1635	0.0049	0.0029	0.0531	7e-04	0.1043	0.1289	0.027	0.0027	0.1268	0.016	0.0024	0.0059	0.0019	9e-04	0.0364	0.0245	0.032	0.074	0.0166	0.0902	0.0011
8	rs116879997	132123942	0.9	0.447749409690379	0.73	1.06399829815523	0.0518236289451127	0.0251563994761228	0.0191	0.0286	0.0284	0.0034	0.1635	0.0049	0.0029	0.0531	7e-04	0.1043	0.1289	0.027	0.0027	0.1268	0.016	0.0024	0.0059	0.0019	9e-04	0.0363	0.0245	0.032	0.0739	0.0166	0.0902	0.0011
8	rs72716449	132127890	0.9	0.447749409690379	0.73	1.06399829815523	0.0516724856728915	0.0249341414783909	0.0191	0.0286	0.0284	0.0034	0.1636	0.0049	0.0029	0.0531	7e-04	0.1043	0.1289	0.027	0.0027	0.1268	0.016	0.0024	0.0059	0.0019	9e-04	0.0363	0.0244	0.0319	0.0739	0.0166	0.0902	0.0011
8	rs77383381	132135235	0.9	0.447749409690379	0.73	1.06399829815523	0.0504409732247566	0.0244924375674286	0.0191	0.0286	0.0284	0.0034	0.1636	0.0049	0.0029	0.0531	7e-04	0.1043	0.1289	0.027	0.0027	0.1269	0.016	0.0024	0.0059	0.0019	9e-04	0.0363	0.0244	0.0319	0.0739	0.0166	0.0902	0.0011
8	rs10099194	132145040	0.9	0.447749409690379	0.73	1.06399829815523	0.0508713902685845	0.0250229323162157	0.0191	0.0286	0.0284	0.0034	0.1636	0.0049	0.0028	0.0531	7e-04	0.1043	0.1289	0.027	0.0027	0.1269	0.016	0.0024	0.0059	0.0019	9e-04	0.0363	0.0244	0.0318	0.0738	0.0167	0.0902	0.0011
8	rs4736744	132146269	0.9	0.447749409690379	0.73	1.06399829815523	0.0502102292676635	0.0245364390200317	0.0191	0.0286	0.0284	0.0034	0.1636	0.0049	0.0028	0.0531	7e-04	0.1043	0.1289	0.027	0.0027	0.1269	0.016	0.0024	0.0059	0.0019	9e-04	0.0363	0.0244	0.0318	0.0738	0.0167	0.0902	0.0011
8	rs77763732	132154692	0.9	0.447749409690379	0.73	1.06399829815523	0.0484701509614473	0.0250673839259533	0.0191	0.0286	0.0284	0.0034	0.1636	0.0049	0.0029	0.0531	7e-04	0.1042	0.1288	0.0271	0.0027	0.1269	0.016	0.0024	0.006	0.0019	9e-04	0.0364	0.0243	0.0318	0.0737	0.0168	0.0901	0.0011
8	rs16904416	132155697	0.9	0.447749409690379	0.73	1.06399829815523	0.0487115935072052	0.024668668750964	0.019	0.0286	0.0284	0.0035	0.1636	0.005	0.0029	0.0531	7e-04	0.1042	0.1288	0.0271	0.0027	0.1269	0.016	0.0024	0.0061	0.0019	9e-04	0.0364	0.0243	0.0317	0.0736	0.0169	0.0902	0.0011
8	rs4736745	132163574	0.87	0.587631181685492	0.73	1.06399829815523	0.0792036954697407	0.036529419968346	0.0182	0.028	0.0292	0.0041	0.1651	0.0061	0.0031	0.0519	0.0012	0.1038	0.127	0.0272	0.0023	0.1305	0.0153	0.0028	0.006	0.0022	0.001	0.0357	0.0235	0.0297	0.0709	0.0196	0.0897	0.0016
8	rs16904418	132163814	0.87	0.587631181685492	0.73	1.06399829815523	0.0800508557346416	0.0427370572784093	0.0182	0.0281	0.0291	0.0041	0.165	0.0061	0.0029	0.0524	0.0013	0.1035	0.1269	0.0274	0.0024	0.1313	0.0153	0.0029	0.006	0.0024	0.0013	0.0355	0.0234	0.0291	0.0709	0.0194	0.0892	0.0016
8	rs4736746	132163988	0.86	0.639923359357885	0.73	1.06399829815523	0.0809939327706095	0.0445739686724164	0.0182	0.0282	0.029	0.0042	0.1654	0.0062	0.0029	0.0524	0.0013	0.1037	0.127	0.0276	0.0024	0.1313	0.0155	0.003	0.0059	0.0024	0.0013	0.0354	0.0233	0.0284	0.0708	0.0195	0.0889	0.0017
8	rs6984184	132180664	0.84	0.753316385445839	0.73	1.06399829815523	0.098223965997167	0.0682108564258629	0.0182	0.0281	0.0286	0.0041	0.1687	0.0063	0.0028	0.0516	0.0015	0.1026	0.126	0.0287	0.0021	0.1332	0.0168	0.0032	0.0056	0.0025	0.0014	0.0348	0.0235	0.0265	0.0703	0.0199	0.0872	0.0018
8	rs62535390	132183949	0.84	0.753316385445839	0.73	1.06399829815523	0.0983258794392848	0.0677244383514736	0.0182	0.0281	0.0286	0.0041	0.1687	0.0063	0.0028	0.0516	0.0015	0.1025	0.126	0.0286	0.0021	0.1332	0.0168	0.0032	0.0056	0.0025	0.0014	0.0349	0.0235	0.0265	0.0703	0.0199	0.0872	0.0018
8	rs75893189	132191659	0.84	0.753316385445839	0.73	1.06399829815523	0.0980712200067954	0.0715852094895178	0.0183	0.0281	0.0287	0.004	0.1688	0.0062	0.0028	0.0516	0.0015	0.1025	0.1261	0.0286	0.0021	0.1333	0.0167	0.0032	0.0056	0.0025	0.0014	0.0348	0.0234	0.0267	0.0704	0.0199	0.087	0.0018
8	rs72716464	132191936	0.84	0.753316385445839	0.77	0.773176121721263	0.0980203377848887	0.0714432632550444	0.0183	0.0281	0.0287	0.004	0.1689	0.0062	0.0028	0.0516	0.0015	0.1025	0.1261	0.0286	0.0021	0.1333	0.0167	0.0032	0.0056	0.0025	0.0014	0.0348	0.0234	0.0267	0.0704	0.0199	0.0869	0.0018
8	rs75851752	132201950	0.84	0.753316385445839	0.78	0.709419594942363	0.0992973619338258	0.0830101650177702	0.0184	0.0281	0.0287	0.004	0.1688	0.0062	0.0028	0.0516	0.0015	0.1026	0.1261	0.0286	0.0021	0.1333	0.0168	0.0032	0.0056	0.0025	0.0014	0.0347	0.0234	0.0268	0.0704	0.0198	0.0868	0.0019
8	rs76765340	132206415	0.84	0.753316385445839	0.78	0.709419594942363	0.099682489106976	0.0831610867550122	0.0184	0.0281	0.0287	0.004	0.1688	0.0062	0.0028	0.0516	0.0015	0.1027	0.1261	0.0286	0.0021	0.1333	0.0167	0.0032	0.0056	0.0025	0.0014	0.0347	0.0234	0.0268	0.0704	0.0198	0.0868	0.0019
8	rs7829271	132212990	0.84	0.753316385445839	0.78	0.709419594942363	0.0997081974238751	0.0833121191099893	0.0184	0.0281	0.0287	0.004	0.1688	0.0062	0.0028	0.0516	0.0015	0.1027	0.1261	0.0286	0.0021	0.1333	0.0167	0.0032	0.0056	0.0025	0.0014	0.0347	0.0234	0.0268	0.0704	0.0198	0.0868	0.0019
8	rs112884063	132214331	0.84	0.753316385445839	0.78	0.709419594942363	0.100326441530933	0.084220632096698	0.0184	0.0281	0.0287	0.004	0.1688	0.0062	0.0028	0.0516	0.0015	0.1027	0.1261	0.0286	0.0021	0.1333	0.0167	0.0032	0.0056	0.0025	0.0014	0.0347	0.0234	0.0268	0.0704	0.0198	0.0868	0.0019
8	rs79659547	132214892	0.84	0.753316385445839	0.78	0.709419594942363	0.100403890103794	0.0838416024055683	0.0184	0.0281	0.0286	0.004	0.1688	0.0062	0.0028	0.0516	0.0015	0.1027	0.1261	0.0286	0.0021	0.1333	0.0167	0.0032	0.0056	0.0025	0.0014	0.0347	0.0234	0.0268	0.0704	0.0198	0.0868	0.0019
8	rs117550246	132215578	0.84	0.753316385445839	0.78	0.709419594942363	0.100352253571132	0.0839173532368919	0.0184	0.0281	0.0286	0.004	0.1688	0.0062	0.0028	0.0516	0.0015	0.1027	0.1261	0.0286	0.0021	0.1333	0.0167	0.0032	0.0056	0.0025	0.0014	0.0347	0.0234	0.0268	0.0704	0.0198	0.0868	0.0019
8	rs75996652	132216978	0.84	0.753316385445839	0.78	0.709419594942363	0.100017020754236	0.0832365891098821	0.0184	0.0281	0.0286	0.004	0.1688	0.0062	0.0028	0.0516	0.0015	0.1027	0.1261	0.0286	0.0021	0.1333	0.0167	0.0032	0.0056	0.0025	0.0014	0.0347	0.0234	0.0268	0.0704	0.0198	0.0867	0.0019
8	rs74813873	132219983	0.84	0.753316385445839	0.78	0.709419594942363	0.0937804665056409	0.0780922886293486	0.0184	0.0278	0.0286	0.004	0.1688	0.0062	0.0028	0.0516	0.0015	0.1027	0.1264	0.0286	0.0021	0.1333	0.0167	0.0032	0.0056	0.0025	0.0014	0.0347	0.0234	0.0268	0.0704	0.0198	0.0867	0.0019
8	rs4736754	132225617	0.84	0.753316385445839	0.78	0.709419594942363	0.0937309952915993	0.0785343170470082	0.0184	0.0278	0.0286	0.004	0.1688	0.0062	0.0028	0.0516	0.0015	0.1027	0.1264	0.0286	0.0021	0.1333	0.0167	0.0032	0.0056	0.0025	0.0014	0.0347	0.0234	0.0268	0.0704	0.0198	0.0867	0.0019
8	rs11778919	132226651	0.84	0.753316385445839	0.78	0.709419594942363	0.0937557288421208	0.078018716176503	0.0184	0.0278	0.0286	0.004	0.1688	0.0062	0.0028	0.0516	0.0015	0.1027	0.1264	0.0286	0.0021	0.1333	0.0167	0.0032	0.0056	0.0025	0.0014	0.0347	0.0234	0.0268	0.0704	0.0198	0.0867	0.0019
8	rs74790666	132230276	0.84	0.753316385445839	0.78	0.709419594942363	0.0801851473075134	0.0647684788604892	0.0184	0.0278	0.0286	0.004	0.1688	0.0062	0.0028	0.0516	0.0015	0.1028	0.1264	0.0286	0.0021	0.1333	0.0167	0.0032	0.0056	0.0026	0.0014	0.0347	0.0234	0.0269	0.0704	0.0198	0.0866	0.0019
8	rs11993359	132235416	0.84	0.753316385445839	0.79	0.649136622646432	0.0661312356178544	0.0645643175453428	0.0184	0.0279	0.0286	0.004	0.1687	0.0061	0.0028	0.0516	0.0015	0.1029	0.1265	0.0286	0.0021	0.1334	0.0167	0.0032	0.0055	0.0026	0.0014	0.0347	0.0233	0.0269	0.0702	0.0199	0.0864	0.0019
8	rs12549119	132243652	0.84	0.753316385445839	0.79	0.649136622646432	0.0431533288544973	0.0899101185383723	0.0184	0.0278	0.0286	0.0041	0.1688	0.0061	0.0029	0.0512	0.0017	0.1016	0.1266	0.0286	0.0022	0.1336	0.0178	0.0037	0.0054	0.0027	0.0015	0.0345	0.0231	0.0272	0.0698	0.02	0.086	0.002
8	rs74799848	132251122	0.84	0.753316385445839	0.79	0.649136622646432	0.0430198298653164	0.0893655689929195	0.0184	0.0278	0.0286	0.0041	0.1689	0.0061	0.0029	0.0512	0.0017	0.1016	0.1267	0.0286	0.0022	0.1335	0.0178	0.0037	0.0055	0.0027	0.0015	0.0346	0.0231	0.0272	0.0698	0.0199	0.086	0.002
8	rs11781773	132252439	0.84	0.753316385445839	0.79	0.649136622646432	0.0429753930048551	0.0893655689929195	0.0184	0.0278	0.0286	0.0041	0.1689	0.0061	0.0029	0.0512	0.0017	0.1016	0.1267	0.0286	0.0022	0.1335	0.0178	0.0037	0.0055	0.0027	0.0015	0.0346	0.0231	0.0272	0.0698	0.0199	0.086	0.002
8	rs78971670	132256517	0.84	0.753316385445839	0.79	0.649136622646432	0.042488657054334	0.0892102255528843	0.0184	0.0278	0.0286	0.0041	0.1689	0.0061	0.0029	0.0512	0.0017	0.1016	0.1267	0.0286	0.0022	0.1335	0.0178	0.0037	0.0055	0.0027	0.0015	0.0346	0.0231	0.0273	0.0698	0.0199	0.086	0.002
8	rs79667802	132257985	0.84	0.753316385445839	0.79	0.649136622646432	0.042768435840751	0.0899880188312368	0.0184	0.0278	0.0286	0.0041	0.1689	0.0061	0.0029	0.0512	0.0017	0.1017	0.1268	0.0286	0.0022	0.1334	0.0178	0.0037	0.0055	0.0027	0.0014	0.0345	0.0231	0.0273	0.0698	0.0199	0.086	0.002
8	rs6470916	132261335	0.84	0.753316385445839	0.79	0.649136622646432	0.0461778281170401	0.0914732154460973	0.0184	0.0279	0.0286	0.0041	0.1689	0.0061	0.0029	0.0512	0.0017	0.1017	0.1268	0.0286	0.0022	0.1334	0.0178	0.0037	0.0055	0.0027	0.0014	0.0345	0.0231	0.0273	0.0698	0.0199	0.086	0.002
8	rs12681419	132268731	0.84	0.753316385445839	0.79	0.649136622646432	0.0465520577541076	0.0917871177191262	0.0184	0.0279	0.0286	0.0041	0.1689	0.0061	0.0029	0.0512	0.0017	0.1017	0.1268	0.0286	0.0022	0.1334	0.0178	0.0037	0.0055	0.0027	0.0014	0.0345	0.0231	0.0273	0.0698	0.0199	0.0859	0.002
8	rs55974539	132273362	0.84	0.753316385445839	0.79	0.649136622646432	0.0460225038937249	0.0899880188312368	0.0184	0.0278	0.0286	0.0041	0.1689	0.0061	0.0029	0.0512	0.0017	0.1017	0.1268	0.0286	0.0022	0.1334	0.0178	0.0038	0.0055	0.0027	0.0014	0.0345	0.0231	0.0273	0.0698	0.0199	0.0859	0.002
8	rs6415533	132273687	0.84	0.753316385445839	0.79	0.649136622646432	0.0462711933242538	0.0904559840929823	0.0184	0.0278	0.0286	0.0041	0.1689	0.0061	0.003	0.0512	0.0017	0.1017	0.1268	0.0286	0.0022	0.1334	0.0178	0.0038	0.0055	0.0027	0.0014	0.0345	0.0231	0.0273	0.0698	0.0199	0.0859	0.002
8	rs74989627	132287844	0.84	0.753316385445839	0.79	0.649136622646432	0.0318416348975477	0.0831610867550122	0.0183	0.0279	0.0287	0.0041	0.1688	0.0061	0.0031	0.0513	0.0017	0.1015	0.1267	0.0286	0.0022	0.1332	0.0178	0.0038	0.0052	0.0027	0.0014	0.0345	0.023	0.0274	0.0698	0.02	0.086	0.002
8	rs62532473	132291576	0.84	0.753316385445839	0.79	0.649136622646432	0.0256442796868567	0.081507047839244	0.0183	0.0279	0.0287	0.0041	0.1687	0.0061	0.0031	0.0514	0.0016	0.1014	0.1267	0.0286	0.0023	0.1331	0.0178	0.0039	0.0051	0.0028	0.0014	0.0344	0.023	0.0275	0.0699	0.02	0.0861	0.002
8	rs4527077	132292717	0.84	0.753316385445839	0.79	0.649136622646432	0.0261222797366141	0.0827086536909707	0.0183	0.0279	0.0287	0.0041	0.1688	0.0061	0.0031	0.0514	0.0016	0.1015	0.1265	0.0286	0.0023	0.1331	0.0179	0.0039	0.0051	0.0028	0.0015	0.0344	0.023	0.0274	0.0698	0.02	0.0861	0.002
8	rs35141683	132296996	0.84	0.753316385445839	0.8	0.592267592767429	0.021765935581808	0.0840689375782161	0.0183	0.0279	0.0287	0.0041	0.1688	0.0061	0.0031	0.0514	0.0016	0.1015	0.1265	0.0286	0.0023	0.1331	0.0178	0.0039	0.0051	0.0028	0.0015	0.0344	0.023	0.0274	0.0698	0.02	0.086	0.002
8	rs10098764	132303495	0.83	0.81451029553121	0.8	0.592267592767429	0.0119932624801918	0.086585931532156	0.0181	0.0278	0.0286	0.0042	0.1685	0.0063	0.0034	0.052	0.0017	0.1015	0.1262	0.0286	0.0025	0.1327	0.0179	0.0043	0.0053	0.0029	0.0015	0.0342	0.0228	0.0275	0.0693	0.0202	0.0855	0.002
8	rs11784039	132306882	0.8	1.01658215824445	0.81	0.53874877155386	0.0402812444830311	0.273982392761181	0.017	0.0283	0.0268	0.0055	0.1621	0.0078	0.0047	0.0537	0.0024	0.1036	0.1237	0.0287	0.0041	0.1268	0.0196	0.0073	0.006	0.0041	0.0022	0.032	0.0242	0.0292	0.0676	0.021	0.0848	0.0023
8	rs35851995	132309044	0.79	1.09022720934348	0.81	0.53874877155386	0.0411229063819266	0.294805328227394	0.017	0.0284	0.0265	0.0056	0.1622	0.0079	0.0048	0.0542	0.0024	0.1037	0.1227	0.0287	0.0042	0.1262	0.0196	0.0074	0.006	0.0042	0.0022	0.0317	0.0243	0.0293	0.0675	0.0211	0.085	0.0023
8	rs79712647	132320873	0.79	1.09022720934348	0.81	0.53874877155386	0.0522281287806694	0.313188263050118	0.017	0.0284	0.0263	0.0057	0.1624	0.008	0.0048	0.0546	0.0025	0.1039	0.1216	0.0287	0.0042	0.1258	0.0196	0.0076	0.006	0.0042	0.0023	0.0315	0.0244	0.0295	0.0674	0.0212	0.0852	0.0023
8	rs66611243	132328154	0.78	1.16707263834179	0.81	0.53874877155386	0.070841488050229	0.330305802187718	0.017	0.0284	0.0262	0.0057	0.1625	0.008	0.0049	0.0548	0.0025	0.1039	0.1209	0.0289	0.0043	0.1255	0.0197	0.0077	0.006	0.0043	0.0023	0.0314	0.0245	0.0295	0.0674	0.0216	0.085	0.0024
8	rs117766276	132328862	0.78	1.16707263834179	0.81	0.53874877155386	0.0733291671662237	0.329938822764809	0.017	0.0284	0.0262	0.0058	0.1625	0.008	0.0049	0.0548	0.0025	0.104	0.1209	0.029	0.0043	0.1255	0.0197	0.0077	0.006	0.0043	0.0023	0.0313	0.0245	0.0295	0.0674	0.0216	0.085	0.0024
8	rs6999497	132329323	0.78	1.16707263834179	0.81	0.53874877155386	0.0790926578362413	0.33447320802936	0.0169	0.0284	0.0262	0.0058	0.1624	0.008	0.0049	0.0549	0.0025	0.104	0.1208	0.029	0.0043	0.1255	0.0197	0.0077	0.006	0.0044	0.0023	0.0313	0.0245	0.0295	0.0674	0.0217	0.0849	0.0024
8	rs10093111	132330641	0.78	1.16707263834179	0.81	0.53874877155386	0.0886039592612383	0.332877989554627	0.0168	0.028	0.0261	0.0058	0.1622	0.008	0.005	0.0549	0.0025	0.1047	0.1207	0.0291	0.0043	0.1253	0.0198	0.0079	0.006	0.0045	0.0024	0.0313	0.0246	0.0294	0.067	0.0219	0.0848	0.0024
8	rs6998841	132337843	0.78	1.16707263834179	0.81	0.53874877155386	0.0892258854225611	0.324448496873198	0.0168	0.0279	0.026	0.0058	0.1621	0.008	0.005	0.0549	0.0024	0.1049	0.1207	0.0292	0.0043	0.1252	0.0198	0.008	0.006	0.0045	0.0024	0.0314	0.0247	0.0293	0.067	0.0219	0.0848	0.0024
8	rs116902102	132338543	0.78	1.16707263834179	0.82	0.488512084344485	0.0886278284904079	0.322624407591086	0.0168	0.0279	0.026	0.0058	0.1622	0.008	0.005	0.0549	0.0024	0.1049	0.1207	0.0292	0.0043	0.1252	0.0198	0.008	0.006	0.0045	0.0024	0.0314	0.0246	0.0293	0.067	0.0219	0.0848	0.0024
8	rs28436092	132340423	0.78	1.16707263834179	0.82	0.488512084344485	0.0905264017512256	0.323232101297956	0.0168	0.0278	0.026	0.0058	0.1621	0.008	0.005	0.0549	0.0025	0.1049	0.1207	0.0292	0.0043	0.1251	0.0198	0.0081	0.006	0.0045	0.0024	0.0314	0.0246	0.0293	0.067	0.0219	0.0848	0.0024
8	rs35386117	132345552	0.78	1.16707263834179	0.82	0.488512084344485	0.0897783517967597	0.320682052288788	0.0168	0.0277	0.0263	0.0059	0.1622	0.0081	0.0051	0.055	0.0025	0.105	0.1207	0.0293	0.0044	0.125	0.0199	0.0081	0.0061	0.0045	0.0024	0.0313	0.0247	0.0285	0.0671	0.0218	0.0848	0.0024
8	rs78976465	132351580	0.78	1.16707263834179	0.82	0.488512084344485	0.0943257360004696	0.311262928174853	0.0167	0.0275	0.0266	0.0059	0.1623	0.0081	0.0051	0.0554	0.0025	0.105	0.1207	0.0293	0.0044	0.1248	0.02	0.0082	0.0061	0.0045	0.0024	0.0312	0.0247	0.0275	0.0672	0.0217	0.0849	0.0024
8	rs4596632	132353735	0.78	1.16707263834179	0.82	0.488512084344485	0.0895138591144436	0.292206632606376	0.0167	0.0274	0.0266	0.0059	0.1624	0.0081	0.0051	0.0554	0.0025	0.105	0.1207	0.0294	0.0044	0.1247	0.02	0.0082	0.0062	0.0045	0.0024	0.0312	0.0248	0.0271	0.0672	0.0217	0.0849	0.0024
8	rs73349528	132356829	0.78	1.16707263834179	0.82	0.488512084344485	0.0807237590515604	0.293623239777972	0.0167	0.0274	0.0266	0.0059	0.1622	0.0081	0.0051	0.0555	0.0025	0.1049	0.1207	0.0293	0.0045	0.1247	0.02	0.0082	0.0062	0.0046	0.0024	0.0312	0.0248	0.0271	0.0673	0.0217	0.0849	0.0024
8	rs4269521	132358549	0.77	1.24714921571202	0.82	0.488512084344485	0.0800508557346416	0.298716375635655	0.0166	0.0276	0.0265	0.006	0.1618	0.008	0.0051	0.0558	0.0026	0.1048	0.1205	0.0294	0.0045	0.1242	0.02	0.0082	0.0062	0.0047	0.0025	0.0312	0.0248	0.0273	0.0677	0.0216	0.0849	0.0025
8	rs4352831	132358915	0.76	1.33048581017907	0.82	0.488512084344485	0.19933204512702	0.373406602093806	0.0156	0.0279	0.0264	0.0062	0.1591	0.0076	0.0055	0.0572	0.003	0.104	0.1203	0.0297	0.0048	0.1211	0.0202	0.0084	0.0064	0.0056	0.0027	0.0304	0.025	0.0285	0.0686	0.022	0.0861	0.0026
8	rs7844964	132358990	0.75	1.41710951105961	0.82	0.488512084344485	0.232505090296281	0.409352667664287	0.0152	0.0286	0.0263	0.0063	0.159	0.0075	0.0056	0.0574	0.0031	0.1041	0.12	0.0296	0.0049	0.1202	0.02	0.0085	0.0065	0.0058	0.0027	0.0298	0.0253	0.0289	0.0684	0.022	0.0866	0.0027
8	rs78096022	132359092	0.75	1.41710951105961	0.82	0.488512084344485	0.398849047526845	0.280832618230808	0.0122	0.0285	0.0263	0.0063	0.161	0.0075	0.0056	0.0575	0.0035	0.1038	0.1202	0.0297	0.0048	0.1198	0.0202	0.0084	0.0065	0.0058	0.0027	0.0298	0.0254	0.0291	0.0684	0.022	0.0869	0.0027
8	rs6470951	132359241	0.75	1.41710951105961	0.82	0.488512084344485	0.383816914751553	0.239094288042462	0.0123	0.0281	0.0262	0.0062	0.1622	0.0066	0.0056	0.0575	0.0035	0.1033	0.1206	0.03	0.0046	0.1197	0.0207	0.0082	0.0065	0.0059	0.0027	0.0302	0.0254	0.0294	0.0683	0.0219	0.0865	0.0027
8	rs4446718	132359898	0.75	1.41710951105961	0.82	0.488512084344485	0.0373817182106435	0.0775045018373055	0.0116	0.0279	0.0232	0.0056	0.1651	0.0061	0.0049	0.0583	0.0029	0.0997	0.1246	0.0285	0.0045	0.1246	0.0205	0.0061	0.006	0.005	0.0022	0.0303	0.0257	0.0299	0.0677	0.0203	0.0914	0.0024
8	rs4446719	132359916	0.75	1.41710951105961	0.83	0.441484906400802	0.0349113756578753	0.075679389756665	0.0116	0.0279	0.0231	0.0056	0.1652	0.0061	0.0049	0.0583	0.0029	0.0997	0.1247	0.0284	0.0044	0.1247	0.0204	0.0061	0.006	0.005	0.0022	0.0303	0.0257	0.0299	0.0676	0.0203	0.0914	0.0024
8	rs7010674	132363722	0.75	1.41710951105961	0.83	0.441484906400802	0.0281639365309518	0.0919442287562431	0.011	0.0282	0.0217	0.0048	0.1682	0.0056	0.0045	0.0585	0.0027	0.0994	0.1276	0.0267	0.004	0.1276	0.0202	0.0057	0.0057	0.0048	0.0019	0.0301	0.0257	0.0299	0.0663	0.0196	0.093	0.002
8	rs72718446	132365930	0.75	1.41710951105961	0.83	0.441484906400802	0.0279987728199872	0.0818817853667275	0.011	0.0282	0.0217	0.0047	0.1682	0.0056	0.0045	0.0585	0.0027	0.0994	0.1276	0.0267	0.0039	0.1276	0.0202	0.0057	0.0057	0.0048	0.0019	0.0301	0.0257	0.0299	0.0663	0.0196	0.0929	0.002
8	rs112536357	132377428	0.75	1.41710951105961	0.83	0.441484906400802	0.0297044698394046	0.0687685394845203	0.011	0.0282	0.0216	0.0047	0.1683	0.0056	0.0045	0.0584	0.0027	0.0995	0.1276	0.0267	0.0039	0.1277	0.0201	0.0057	0.0057	0.0048	0.0019	0.0301	0.0257	0.0299	0.0666	0.0195	0.0929	0.002
8	rs117447703	132377656	0.75	1.41710951105961	0.83	0.441484906400802	0.0293848953152321	0.0677244383514736	0.011	0.0281	0.0216	0.0047	0.1683	0.0056	0.0045	0.0584	0.0027	0.0994	0.1276	0.0267	0.0039	0.1277	0.0201	0.0057	0.0057	0.0048	0.0019	0.0301	0.0257	0.0299	0.0666	0.0195	0.0929	0.002
8	rs72718479	132389407	0.75	1.41710951105961	0.83	0.441484906400802	0.0292373493295108	0.081507047839244	0.011	0.0281	0.0216	0.0047	0.1683	0.0056	0.0045	0.0583	0.0027	0.0994	0.1276	0.0267	0.0039	0.1278	0.0201	0.0057	0.0057	0.0047	0.0019	0.0301	0.0257	0.0299	0.0668	0.0195	0.0929	0.0019
8	rs12216841	132391368	0.75	1.41710951105961	0.83	0.441484906400802	0.0287082775139608	0.0871236644848596	0.011	0.0281	0.0216	0.0047	0.1684	0.0056	0.0045	0.0583	0.0027	0.0994	0.1276	0.0267	0.0038	0.1278	0.0201	0.0056	0.0057	0.0047	0.0018	0.0301	0.0256	0.0299	0.0668	0.0195	0.0929	0.0019
8	rs116420496	132392888	0.75	1.41710951105961	0.83	0.441484906400802	0.0287082775139608	0.0893655689929195	0.011	0.0281	0.0216	0.0047	0.1684	0.0056	0.0045	0.0583	0.0027	0.0995	0.1277	0.0267	0.0038	0.1278	0.0201	0.0056	0.0057	0.0047	0.0018	0.0301	0.0257	0.0299	0.0668	0.0195	0.0929	0.0019
8	rs80199124	132393015	0.75	1.41710951105961	0.83	0.441484906400802	0.0286412270967895	0.0897543985335138	0.011	0.0281	0.0216	0.0047	0.1684	0.0056	0.0045	0.0583	0.0027	0.0995	0.1277	0.0267	0.0038	0.1278	0.0201	0.0056	0.0057	0.0047	0.0018	0.0301	0.0257	0.0299	0.0668	0.0195	0.0929	0.0019
8	rs7840042	132398682	0.75	1.41710951105961	0.83	0.441484906400802	0.0244466779592037	0.0846763759828098	0.011	0.0281	0.0214	0.0047	0.1685	0.0055	0.0044	0.0583	0.0026	0.0994	0.1279	0.0267	0.0038	0.1279	0.02	0.0056	0.0058	0.0047	0.0018	0.03	0.0257	0.0298	0.0668	0.0195	0.093	0.0019
8	rs75134752	132404887	0.76	1.33048581017907	0.83	0.441484906400802	0.0218486462751226	0.112569348639354	0.0111	0.028	0.0204	0.0044	0.1694	0.0054	0.0042	0.0583	0.0025	0.1001	0.1276	0.0257	0.0037	0.1296	0.0192	0.0055	0.0059	0.0045	0.0017	0.0305	0.0258	0.0302	0.0662	0.0191	0.0941	0.0018
8	rs117834977	132405004	0.76	1.33048581017907	0.83	0.441484906400802	0.0228684389947096	0.110367133129176	0.0111	0.028	0.0204	0.0044	0.1694	0.0054	0.0042	0.0583	0.0025	0.1001	0.1276	0.0257	0.0037	0.1296	0.0192	0.0055	0.0059	0.0045	0.0017	0.0305	0.0258	0.0302	0.0662	0.0191	0.0941	0.0018
8	rs1367282	132406256	0.76	1.33048581017907	0.83	0.441484906400802	0.0225279180295855	0.0871236644848596	0.0111	0.028	0.0203	0.0044	0.1695	0.0054	0.0042	0.0584	0.0025	0.1002	0.1275	0.0257	0.0037	0.1298	0.0191	0.0055	0.0059	0.0045	0.0017	0.0306	0.0258	0.0302	0.0661	0.0191	0.0942	0.0018
8	rs72718501	132407091	0.76	1.33048581017907	0.83	0.441484906400802	0.0215829432410894	0.0829347456538004	0.0111	0.028	0.0203	0.0044	0.1695	0.0054	0.0042	0.0584	0.0025	0.1002	0.1276	0.0257	0.0037	0.1298	0.0191	0.0055	0.0059	0.0045	0.0017	0.0306	0.0258	0.0302	0.0661	0.0191	0.0942	0.0018
8	rs2044730	132411924	0.76	1.33048581017907	0.83	0.441484906400802	0.0214918647647642	0.0670320793301974	0.0111	0.028	0.0203	0.0044	0.1696	0.0054	0.0042	0.0584	0.0025	0.1002	0.1276	0.0257	0.0037	0.1298	0.019	0.0055	0.0059	0.0045	0.0017	0.0306	0.0258	0.0302	0.0661	0.0191	0.0941	0.0018
8	rs4736774	132416892	0.76	1.33048581017907	0.83	0.441484906400802	0.024868257513821	0.054201789283204	0.0112	0.0281	0.0204	0.0044	0.1698	0.0055	0.0042	0.0584	0.0025	0.1	0.1275	0.0257	0.0037	0.13	0.0188	0.0055	0.006	0.0045	0.0016	0.0307	0.0259	0.0302	0.0661	0.019	0.0941	0.0018
8	rs6470971	132419746	0.76	1.33048581017907	0.83	0.441484906400802	0.0265113353916455	0.0440538632783374	0.0112	0.0281	0.0204	0.0044	0.1699	0.0055	0.0042	0.0583	0.0025	0.0999	0.1274	0.0257	0.0037	0.13	0.0187	0.0055	0.006	0.0045	0.0017	0.0307	0.026	0.0302	0.0661	0.019	0.094	0.0018
8	rs12542718	132424218	0.76	1.33048581017907	0.83	0.441484906400802	0.0270436101283208	0.0418878846418231	0.0112	0.0281	0.0204	0.0044	0.1699	0.0055	0.0042	0.0583	0.0025	0.0999	0.1274	0.0257	0.0037	0.13	0.0187	0.0055	0.006	0.0045	0.0017	0.0308	0.026	0.0302	0.0661	0.019	0.094	0.0018
8	rs1036032	132426760	0.76	1.33048581017907	0.83	0.441484906400802	0.0274640201756625	0.0404340865136578	0.0112	0.0281	0.0204	0.0044	0.1699	0.0055	0.0042	0.0583	0.0025	0.0999	0.1274	0.0257	0.0037	0.13	0.0187	0.0055	0.006	0.0045	0.0017	0.0308	0.026	0.0302	0.0661	0.019	0.094	0.0018
8	rs9969634	132428003	0.76	1.33048581017907	0.83	0.441484906400802	0.0270650577296152	0.0407118733980016	0.0112	0.0281	0.0204	0.0044	0.1699	0.0055	0.0042	0.0583	0.0025	0.0999	0.1275	0.0257	0.0037	0.13	0.0187	0.0055	0.006	0.0045	0.0017	0.0308	0.026	0.0302	0.066	0.019	0.094	0.0018
8	rs117050411	132431443	0.76	1.33048581017907	0.83	0.441484906400802	0.0284074226794088	0.0436512133647377	0.0112	0.0282	0.0205	0.0044	0.1699	0.0055	0.0042	0.0585	0.0025	0.0998	0.1273	0.0257	0.0037	0.1299	0.0187	0.0055	0.006	0.0045	0.0017	0.0308	0.026	0.0302	0.066	0.019	0.094	0.0018
8	rs41364745	132433065	0.76	1.33048581017907	0.84	0.397589870063919	0.028329788870753	0.0427370572784093	0.0112	0.0282	0.0205	0.0044	0.1699	0.0055	0.0042	0.0585	0.0025	0.0998	0.1273	0.0257	0.0037	0.1299	0.0187	0.0055	0.006	0.0045	0.0017	0.0308	0.026	0.0302	0.066	0.019	0.0941	0.0018
8	rs74812964	132437600	0.76	1.33048581017907	0.83	0.441484906400802	0.0301884145172639	0.0381345621301667	0.0112	0.0282	0.0205	0.0044	0.17	0.0055	0.0042	0.0585	0.0025	0.0998	0.1273	0.0257	0.0037	0.1298	0.0187	0.0054	0.006	0.0046	0.0017	0.0308	0.026	0.0302	0.0661	0.0191	0.0941	0.0018
8	rs2195626	132437929	0.76	1.33048581017907	0.83	0.441484906400802	0.0307952430441169	0.0385678787188565	0.0112	0.0282	0.0205	0.0045	0.17	0.0055	0.0042	0.0585	0.0025	0.0998	0.1272	0.0256	0.0037	0.1298	0.0187	0.0055	0.006	0.0046	0.0017	0.0307	0.0259	0.0302	0.0661	0.0191	0.0941	0.0018
8	rs117822450	132445019	0.76	1.33048581017907	0.83	0.441484906400802	0.0305725316992462	0.0435364726885953	0.0112	0.0282	0.0204	0.0045	0.1699	0.0055	0.0042	0.0584	0.0025	0.0998	0.1274	0.0257	0.0036	0.1298	0.0186	0.0055	0.006	0.0046	0.0017	0.0307	0.0259	0.0303	0.0661	0.0191	0.0941	0.0018
8	rs77887350	132446165	0.76	1.33048581017907	0.83	0.441484906400802	0.0305491545022428	0.0434218664604836	0.0112	0.0282	0.0204	0.0045	0.1699	0.0055	0.0042	0.0584	0.0025	0.0998	0.1274	0.0257	0.0036	0.1298	0.0186	0.0055	0.006	0.0046	0.0017	0.0307	0.0259	0.0303	0.0661	0.0191	0.0941	0.0018
8	rs72720421	132456374	0.76	1.33048581017907	0.83	0.441484906400802	0.0311966217416645	0.0374351547775901	0.0112	0.0282	0.0204	0.0045	0.1698	0.0055	0.0042	0.0584	0.0025	0.0998	0.1275	0.0257	0.0036	0.1298	0.0186	0.0055	0.006	0.0045	0.0017	0.0307	0.0259	0.0303	0.0661	0.0191	0.094	0.0018
8	rs1430314	132458270	0.76	1.33048581017907	0.83	0.441484906400802	0.0315179703564183	0.0365824192326618	0.0112	0.0282	0.0204	0.0045	0.1698	0.0055	0.0042	0.0584	0.0025	0.0998	0.1275	0.0257	0.0036	0.1298	0.0186	0.0055	0.006	0.0045	0.0017	0.0307	0.0259	0.0303	0.0661	0.0191	0.094	0.0018
8	rs7014931	132458949	0.76	1.33048581017907	0.83	0.441484906400802	0.0313391579224409	0.0367416267445653	0.0112	0.0282	0.0204	0.0045	0.1698	0.0055	0.0042	0.0584	0.0025	0.0998	0.1276	0.0257	0.0036	0.1298	0.0186	0.0054	0.006	0.0045	0.0017	0.0307	0.0259	0.0303	0.0661	0.0191	0.094	0.0018
8	rs79958762	132468681	0.76	1.33048581017907	0.83	0.441484906400802	0.0274531828808875	0.042283217594939	0.0112	0.0281	0.0204	0.0045	0.1697	0.0055	0.0042	0.0583	0.0025	0.0999	0.1276	0.0257	0.0036	0.1299	0.0186	0.0054	0.006	0.0045	0.0017	0.0307	0.0259	0.0303	0.0662	0.0191	0.094	0.0018
8	rs1507456	132476129	0.76	1.33048581017907	0.83	0.441484906400802	0.0248177989714811	0.0515788662658605	0.0115	0.0282	0.0208	0.0046	0.1689	0.0055	0.0042	0.057	0.0024	0.1	0.1278	0.0259	0.0034	0.1305	0.0184	0.0055	0.0059	0.0045	0.0017	0.0305	0.0258	0.0309	0.0672	0.0192	0.0932	0.0017
8	rs28460763	132482595	0.76	1.33048581017907	0.83	0.441484906400802	0.0265959943924131	0.052883279250726	0.0115	0.0282	0.0208	0.0047	0.1688	0.0055	0.0042	0.0569	0.0024	0.1	0.1278	0.0259	0.0034	0.1305	0.0184	0.0055	0.0059	0.0046	0.0017	0.0305	0.0258	0.0309	0.0673	0.0192	0.0931	0.0017
8	rs17618318	132491640	0.76	1.33048581017907	0.83	0.441484906400802	0.0274315173929697	0.0459154073011903	0.0115	0.0283	0.0208	0.0047	0.1687	0.0053	0.0042	0.057	0.0025	0.0998	0.1278	0.0259	0.0034	0.1304	0.0185	0.0054	0.0058	0.0046	0.0017	0.0305	0.0258	0.031	0.0674	0.0192	0.0931	0.0017
8	rs77209487	132495739	0.76	1.33048581017907	0.83	0.441484906400802	0.0275725600844696	0.0457980619127891	0.0115	0.0283	0.0208	0.0047	0.1687	0.0053	0.0042	0.057	0.0025	0.0998	0.1278	0.0259	0.0034	0.1304	0.0185	0.0054	0.0058	0.0046	0.0017	0.0305	0.0258	0.031	0.0674	0.0192	0.0931	0.0017
8	rs74546298	132495773	0.76	1.33048581017907	0.83	0.441484906400802	0.0271402194606775	0.0454468228168755	0.0115	0.0283	0.0208	0.0047	0.1687	0.0053	0.0042	0.057	0.0025	0.0998	0.1278	0.0259	0.0034	0.1304	0.0185	0.0055	0.0058	0.0046	0.0017	0.0305	0.0258	0.031	0.0674	0.0192	0.0932	0.0017
8	rs17534947	132505169	0.76	1.33048581017907	0.83	0.441484906400802	0.0281088055141208	0.0505333042179691	0.0115	0.0283	0.0208	0.0046	0.1687	0.0052	0.0042	0.057	0.0025	0.0997	0.1278	0.0259	0.0034	0.1304	0.0185	0.0054	0.0058	0.0046	0.0018	0.0305	0.0258	0.0311	0.0674	0.0193	0.0931	0.0017
8	rs273403	132511008	0.77	1.24714921571202	0.84	0.397589870063919	0.0318296059334881	0.0592209333887592	0.0116	0.0284	0.0209	0.0047	0.1685	0.0048	0.0043	0.0569	0.0026	0.0995	0.1278	0.0258	0.0035	0.1302	0.0186	0.0053	0.0059	0.0047	0.0019	0.0305	0.0259	0.0312	0.0675	0.0194	0.093	0.0018
8	rs10111248	132515975	0.77	1.24714921571202	0.84	0.397589870063919	0.0340969908129462	0.0632101872033475	0.0116	0.0283	0.0209	0.0046	0.1692	0.0046	0.0043	0.0569	0.0026	0.0991	0.1278	0.0257	0.0035	0.1301	0.0186	0.0053	0.0058	0.0047	0.0019	0.0305	0.026	0.0313	0.0675	0.0193	0.0928	0.0019
8	rs56306138	132520077	0.77	1.24714921571202	0.84	0.397589870063919	0.0356349839696832	0.111805161728862	0.0116	0.0283	0.0209	0.0046	0.1693	0.0046	0.0044	0.0566	0.0026	0.0992	0.1278	0.0257	0.0035	0.1301	0.0185	0.0053	0.0058	0.0048	0.0019	0.0305	0.0259	0.0313	0.0677	0.0194	0.0927	0.0019
8	rs273407	132520387	0.77	1.24714921571202	0.84	0.397589870063919	0.0362766333575685	0.113847400842463	0.0116	0.0283	0.0209	0.0046	0.1693	0.0046	0.0044	0.0566	0.0026	0.0992	0.1278	0.0257	0.0034	0.1301	0.0185	0.0053	0.0058	0.0048	0.0019	0.0305	0.0258	0.0313	0.0677	0.0194	0.0927	0.0019
8	rs273396	132523728	0.77	1.24714921571202	0.84	0.397589870063919	0.0362766333575685	0.112994754844534	0.0116	0.0283	0.0209	0.0046	0.1694	0.0046	0.0044	0.0563	0.0026	0.0993	0.1277	0.0256	0.0034	0.1302	0.0185	0.0053	0.0058	0.0048	0.0019	0.0306	0.0257	0.0314	0.0678	0.0194	0.0927	0.0019
8	rs17625395	132528118	0.77	1.24714921571202	0.84	0.397589870063919	0.0375568889797461	0.14648136960889	0.0116	0.0283	0.0209	0.0046	0.1695	0.0046	0.0044	0.0563	0.0026	0.0993	0.1277	0.0256	0.0034	0.1301	0.0185	0.0053	0.0058	0.0048	0.0018	0.0306	0.0257	0.0314	0.0678	0.0194	0.0927	0.0019
8	rs1346814	132529581	0.77	1.24714921571202	0.85	0.356744695657816	0.0371267176002084	0.14817249413562	0.0116	0.0283	0.0209	0.0046	0.1695	0.0046	0.0044	0.0563	0.0026	0.0993	0.1277	0.0256	0.0034	0.1301	0.0185	0.0053	0.0058	0.0048	0.0018	0.0306	0.0257	0.0314	0.0678	0.0194	0.0927	0.0019
8	rs77232798	132529783	0.77	1.24714921571202	0.84	0.397589870063919	0.0373548191325875	0.153287601628678	0.0116	0.0283	0.0209	0.0046	0.1695	0.0046	0.0044	0.0563	0.0026	0.0993	0.1277	0.0256	0.0034	0.1301	0.0185	0.0053	0.0058	0.0048	0.0018	0.0306	0.0257	0.0314	0.0678	0.0194	0.0927	0.0019
8	rs17625560	132532229	0.77	1.24714921571202	0.85	0.356744695657816	0.0434062653983133	0.197490935376737	0.0116	0.0283	0.0209	0.0046	0.1696	0.0046	0.0044	0.0563	0.0026	0.0993	0.1277	0.0256	0.0034	0.13	0.0184	0.0053	0.0058	0.0048	0.0018	0.0306	0.0257	0.0314	0.0679	0.0194	0.0926	0.0019
8	rs17536838	132536959	0.82	0.87875982057053	0.85	0.356744695657816	0.0224152264590927	0.212131683724632	0.0123	0.0286	0.0222	0.0041	0.1736	0.0044	0.0041	0.0548	0.0023	0.0994	0.127	0.0293	0.0029	0.1268	0.0188	0.004	0.0055	0.0047	0.0017	0.0336	0.0233	0.032	0.0654	0.0194	0.0923	0.0019
8	rs7000248	132538742	0.83	0.81451029553121	0.85	0.356744695657816	0.0584239342255401	0.557046659093529	0.0125	0.0287	0.0225	0.0039	0.1748	0.0043	0.004	0.0543	0.0023	0.0996	0.1269	0.0305	0.0027	0.1258	0.0189	0.0036	0.0055	0.0047	0.0016	0.0345	0.0225	0.0322	0.0646	0.0193	0.0921	0.0018
8	rs273420	132542601	0.83	0.81451029553121	0.85	0.356744695657816	0.0355829550235569	0.615771344027184	0.0125	0.0287	0.0226	0.0039	0.175	0.0043	0.004	0.0543	0.0022	0.0997	0.1266	0.0307	0.0027	0.1258	0.0188	0.0036	0.0055	0.0047	0.0017	0.0346	0.0224	0.0322	0.0645	0.0193	0.092	0.0018
8	rs62532816	132554452	0.83	0.81451029553121	0.85	0.356744695657816	0.0313391579224409	0.563814696111984	0.0125	0.0288	0.0226	0.0038	0.1754	0.0043	0.0039	0.0545	0.0022	0.0996	0.1266	0.0307	0.0028	0.1258	0.0188	0.0035	0.0054	0.0047	0.0016	0.0347	0.0224	0.0322	0.0646	0.0193	0.0921	0.0018
8	rs459806	132564658	0.83	0.81451029553121	0.85	0.356744695657816	0.0286412270967895	0.496244340074842	0.0125	0.0288	0.0226	0.0038	0.1755	0.0042	0.0039	0.0545	0.0022	0.0995	0.1266	0.0307	0.0028	0.1257	0.0187	0.0035	0.0054	0.0047	0.0016	0.0348	0.0224	0.0321	0.0646	0.0192	0.0921	0.0018
8	rs76377968	132566322	0.83	0.81451029553121	0.85	0.356744695657816	0.0284963312107705	0.496791526453984	0.0125	0.0288	0.0226	0.0038	0.1755	0.0042	0.0039	0.0545	0.0022	0.0995	0.1266	0.0307	0.0028	0.1257	0.0188	0.0035	0.0054	0.0047	0.0016	0.0348	0.0224	0.0321	0.0646	0.0192	0.0921	0.0018
8	rs17626748	132576738	0.83	0.81451029553121	0.85	0.356744695657816	0.0282744281584582	0.477732666424766	0.0125	0.0288	0.0226	0.0038	0.1755	0.0042	0.0039	0.0545	0.0022	0.0995	0.1265	0.0307	0.0028	0.1257	0.0188	0.0035	0.0054	0.0047	0.0016	0.0348	0.0224	0.0321	0.0646	0.0192	0.0921	0.0018
8	rs4736493	132578674	0.83	0.81451029553121	0.85	0.356744695657816	0.0276378298527474	0.475566803503387	0.0125	0.0288	0.0226	0.0038	0.1755	0.0042	0.0039	0.0545	0.0022	0.0995	0.1265	0.0307	0.0028	0.1257	0.0188	0.0035	0.0054	0.0047	0.0016	0.0348	0.0224	0.0321	0.0646	0.0192	0.0921	0.0018
8	rs76581315	132593898	0.83	0.81451029553121	0.85	0.356744695657816	0.0269579404252395	0.470298239049356	0.0125	0.0288	0.0226	0.0038	0.1755	0.0042	0.0039	0.0547	0.0022	0.0995	0.1265	0.0306	0.0028	0.1257	0.0188	0.0035	0.0054	0.0047	0.0016	0.0348	0.0224	0.0322	0.0646	0.0192	0.0921	0.0018
8	rs72724520	132600033	0.83	0.81451029553121	0.85	0.356744695657816	0.0264268682424782	0.486421483203512	0.0125	0.0287	0.0225	0.0038	0.1755	0.0042	0.0039	0.0548	0.0022	0.0995	0.1265	0.0306	0.0028	0.1258	0.0188	0.0035	0.0054	0.0047	0.0016	0.0349	0.0224	0.0323	0.0646	0.0192	0.092	0.0018
8	rs73349459	132600428	0.83	0.81451029553121	0.85	0.356744695657816	0.0263636436552455	0.489144996435761	0.0125	0.0287	0.0225	0.0038	0.1755	0.0042	0.0039	0.0548	0.0022	0.0995	0.1265	0.0306	0.0028	0.1258	0.0188	0.0035	0.0054	0.0047	0.0016	0.0349	0.0224	0.0323	0.0646	0.0192	0.092	0.0018
8	rs277013	132600672	0.83	0.81451029553121	0.85	0.356744695657816	0.0263320717573823	0.488191322183654	0.0125	0.0287	0.0225	0.0038	0.1755	0.0042	0.0039	0.0548	0.0022	0.0995	0.1266	0.0306	0.0028	0.1258	0.0188	0.0035	0.0054	0.0047	0.0016	0.0349	0.0224	0.0323	0.0646	0.0192	0.092	0.0018
8	rs9649967	132604391	0.83	0.81451029553121	0.85	0.356744695657816	0.0273990419090176	0.511899009041047	0.0125	0.0287	0.0225	0.0038	0.1755	0.0042	0.0039	0.0548	0.0022	0.0995	0.1266	0.0306	0.0028	0.1258	0.0188	0.0035	0.0054	0.0047	0.0016	0.0349	0.0225	0.0323	0.0646	0.0192	0.092	0.0018
8	rs75034736	132611306	0.83	0.81451029553121	0.85	0.356744695657816	0.0318175801563928	0.633716337627452	0.0125	0.0287	0.0225	0.0038	0.1757	0.0042	0.0039	0.0549	0.0022	0.0994	0.1268	0.0306	0.0028	0.1256	0.0188	0.0034	0.0054	0.0047	0.0016	0.0349	0.0225	0.0322	0.0644	0.0191	0.0919	0.0018
8	rs2041879	132613469	0.83	0.81451029553121	0.85	0.356744695657816	0.0321312871316311	0.610872221258596	0.0125	0.0287	0.0225	0.0038	0.1757	0.0042	0.0039	0.0549	0.0022	0.0994	0.1268	0.0306	0.0028	0.1256	0.0188	0.0034	0.0054	0.0047	0.0016	0.0349	0.0225	0.0323	0.0644	0.0191	0.0919	0.0018
8	rs60521226	132619806	0.87	0.587631181685492	0.85	0.356744695657816	0.00735774698763169	0.092731380121171	0.0122	0.0258	0.0219	0.0035	0.1767	0.0041	0.003	0.0565	0.002	0.1009	0.132	0.0309	0.0024	0.1249	0.017	0.0027	0.0048	0.0037	0.0014	0.0368	0.0225	0.0298	0.0691	0.0173	0.0914	0.0014
8	rs277006	132636887	0.88	0.538208189821859	0.84	0.397589870063919	0.0139160928833053	0.3506705877194	0.0121	0.0242	0.0216	0.0032	0.1778	0.004	0.0025	0.0572	0.0018	0.1015	0.1346	0.031	0.0022	0.1246	0.0159	0.0022	0.0044	0.0033	0.0013	0.0381	0.0226	0.0282	0.0718	0.0162	0.0911	0.0011
8	rs72724547	132637002	0.88	0.538208189821859	0.84	0.397589870063919	0.0139359458762678	0.346073384345236	0.0121	0.0242	0.0216	0.0032	0.1778	0.004	0.0025	0.0572	0.0018	0.1015	0.1346	0.031	0.0022	0.1246	0.0159	0.0022	0.0044	0.0033	0.0013	0.0381	0.0226	0.0282	0.0718	0.0162	0.0911	0.0011
8	rs950604	132638331	0.88	0.538208189821859	0.84	0.397589870063919	0.0126024148889927	0.267529005267728	0.0121	0.0241	0.0216	0.0032	0.1777	0.004	0.0025	0.0573	0.0019	0.1016	0.1345	0.031	0.0022	0.1249	0.0159	0.0022	0.0044	0.0033	0.0013	0.0382	0.0226	0.0281	0.0718	0.0162	0.0911	0.0011
8	rs117054332	132662296	0.88	0.538208189821859	0.84	0.397589870063919	0.00970411494914782	0.178963540689277	0.0121	0.024	0.0216	0.0032	0.1775	0.004	0.0025	0.0573	0.0019	0.1016	0.1343	0.031	0.0022	0.1252	0.0158	0.0022	0.0044	0.0033	0.0013	0.0388	0.0226	0.0281	0.0719	0.0162	0.091	0.0011
8	rs117440396	132663397	0.88	0.538208189821859	0.84	0.397589870063919	0.0078823016481508	0.101399902916346	0.0121	0.0239	0.0216	0.0032	0.1773	0.004	0.0025	0.0574	0.0019	0.1016	0.1341	0.031	0.0021	0.1254	0.0158	0.0022	0.0044	0.0033	0.0013	0.0391	0.0226	0.0281	0.0719	0.0162	0.0909	0.0011
8	rs59462749	132664195	0.88	0.538208189821859	0.84	0.397589870063919	0.00774962247583256	0.0983959544946458	0.0121	0.0239	0.0216	0.0032	0.1773	0.004	0.0025	0.0574	0.0019	0.1016	0.1341	0.031	0.0021	0.1254	0.0158	0.0022	0.0044	0.0033	0.0013	0.0391	0.0226	0.0281	0.0719	0.0162	0.0909	0.0011
8	rs72724572	132668850	0.88	0.538208189821859	0.84	0.397589870063919	0.00769872470292516	0.0975901499978567	0.0121	0.0239	0.0216	0.0032	0.1773	0.004	0.0025	0.0574	0.0019	0.1016	0.1341	0.031	0.0021	0.1254	0.0158	0.0022	0.0044	0.0033	0.0013	0.0391	0.0226	0.0281	0.0719	0.0162	0.0909	0.0011
8	rs2041880	132670623	0.88	0.538208189821859	0.83	0.441484906400802	0.00769872470292516	0.0974293009109307	0.0121	0.0239	0.0216	0.0032	0.1773	0.004	0.0025	0.0574	0.0019	0.1016	0.1341	0.031	0.0021	0.1254	0.0158	0.0022	0.0044	0.0033	0.0013	0.0391	0.0226	0.0281	0.0719	0.0162	0.0909	0.0011
8	rs2041881	132670760	0.88	0.538208189821859	0.83	0.441484906400802	0.00756007621960556	0.0962262556519893	0.0122	0.0239	0.0216	0.0032	0.1773	0.004	0.0025	0.0573	0.0019	0.1016	0.1342	0.031	0.0021	0.1254	0.0158	0.0022	0.0044	0.0033	0.0013	0.0391	0.0226	0.0281	0.0719	0.0162	0.091	0.0011
8	rs1125830	132673334	0.88	0.538208189821859	0.83	0.441484906400802	0.00774962247583256	0.10058455016583	0.0122	0.024	0.0216	0.0032	0.1773	0.004	0.0025	0.0573	0.0019	0.1016	0.1342	0.031	0.0022	0.1254	0.0158	0.0022	0.0044	0.0033	0.0013	0.0391	0.0226	0.0281	0.072	0.0162	0.0909	0.0011
8	rs116919677	132689083	0.88	0.538208189821859	0.83	0.441484906400802	0.00687592528300854	0.0964663948641865	0.0121	0.024	0.0216	0.0032	0.1771	0.0041	0.0025	0.0574	0.0018	0.1017	0.1341	0.0314	0.0021	0.1253	0.0159	0.0022	0.0044	0.0032	0.0013	0.039	0.0226	0.0281	0.072	0.0164	0.091	0.0011
8	rs62532675	132692841	0.88	0.538208189821859	0.83	0.441484906400802	0.00653732698226834	0.0752440170072701	0.0122	0.024	0.0216	0.0032	0.1771	0.0041	0.0025	0.0574	0.0018	0.1016	0.1341	0.0314	0.0021	0.1253	0.0159	0.0022	0.0044	0.0032	0.0013	0.039	0.0227	0.0282	0.072	0.0165	0.091	0.0011
8	rs28613723	132696305	0.88	0.538208189821859	0.83	0.441484906400802	0.00618311102158975	0.05739727393325	0.0122	0.024	0.0216	0.0032	0.1771	0.0041	0.0025	0.0573	0.0018	0.1016	0.134	0.0315	0.0021	0.1253	0.0159	0.0022	0.0044	0.0032	0.0013	0.039	0.0227	0.0282	0.072	0.0165	0.091	0.0011
8	rs78853069	132699222	0.88	0.538208189821859	0.83	0.441484906400802	0.00629828241696229	0.0583060569503148	0.0122	0.024	0.0215	0.0032	0.1771	0.0041	0.0025	0.0573	0.0018	0.1016	0.1341	0.0315	0.002	0.1253	0.0159	0.0022	0.0044	0.0032	0.0013	0.039	0.0227	0.0282	0.072	0.0165	0.0909	0.0011
8	rs13253550	132701883	0.88	0.538208189821859	0.81	0.53874877155386	0.00637476059044579	0.0583060569503148	0.0122	0.024	0.0215	0.0032	0.1771	0.0041	0.0024	0.0573	0.0018	0.1016	0.1342	0.0315	0.002	0.1253	0.0159	0.0022	0.0044	0.0032	0.0013	0.039	0.0227	0.0282	0.0721	0.0165	0.0909	0.0011
8	rs76653308	132712107	0.88	0.538208189821859	0.8	0.592267592767429	0.00616526374524913	0.0550250321670733	0.0121	0.024	0.0215	0.0032	0.1771	0.004	0.0024	0.0573	0.0018	0.1016	0.1343	0.0315	0.002	0.1254	0.0159	0.0021	0.0044	0.0032	0.0013	0.039	0.0227	0.0281	0.0721	0.0165	0.091	0.001
8	rs28419104	132712365	0.88	0.538208189821859	0.8	0.592267592767429	0.00604495758335336	0.054201789283204	0.0121	0.024	0.0215	0.0032	0.1771	0.004	0.0024	0.0573	0.0018	0.1017	0.1343	0.0315	0.002	0.1254	0.0159	0.0021	0.0044	0.0032	0.0013	0.039	0.0227	0.0281	0.0721	0.0165	0.091	0.001
8	rs117373684	132712716	0.88	0.538208189821859	0.8	0.592267592767429	0.00611196111766196	0.0565588846410579	0.0121	0.0239	0.0215	0.0032	0.1771	0.004	0.0024	0.0573	0.0018	0.1017	0.1343	0.0315	0.002	0.1254	0.0159	0.0021	0.0044	0.0032	0.0013	0.039	0.0227	0.0281	0.0721	0.0165	0.091	0.001
8	rs1362537	132714206	0.88	0.538208189821859	0.8	0.592267592767429	0.00635648673243521	0.0517643442350716	0.0121	0.0239	0.0215	0.0032	0.1771	0.004	0.0024	0.0573	0.0018	0.1017	0.1344	0.0315	0.002	0.1254	0.0159	0.0021	0.0044	0.0032	0.0013	0.039	0.0227	0.0281	0.0721	0.0165	0.091	0.001
8	rs72726478	132715193	0.88	0.538208189821859	0.8	0.592267592767429	0.00640041218227948	0.053258562144801	0.0121	0.0239	0.0215	0.0032	0.1771	0.004	0.0024	0.0573	0.0018	0.1017	0.1344	0.0315	0.002	0.1254	0.0159	0.0021	0.0044	0.0032	0.0013	0.039	0.0227	0.0281	0.0721	0.0165	0.091	0.001
8	rs117622195	132716521	0.88	0.538208189821859	0.8	0.592267592767429	0.00706010192397821	0.05559810062116	0.0121	0.0239	0.0215	0.0032	0.1771	0.004	0.0024	0.0573	0.0018	0.1017	0.1344	0.0315	0.002	0.1254	0.0159	0.0021	0.0044	0.0031	0.0013	0.039	0.0227	0.0281	0.0721	0.0165	0.091	0.001
8	rs1861515	132721564	0.89	0.491600132839596	0.8	0.592267592767429	0.00658221392939055	0.0404895755339638	0.012	0.024	0.0214	0.0034	0.1769	0.004	0.0024	0.0575	0.0017	0.1016	0.1342	0.032	0.0019	0.1252	0.0161	0.0021	0.0043	0.003	0.0012	0.0388	0.0227	0.0279	0.0722	0.0164	0.0917	9e-04
8	rs590375	132725091	0.89	0.491600132839596	0.8	0.592267592767429	0.00693429817137808	0.0496185149648115	0.0119	0.024	0.0213	0.0033	0.1773	0.0039	0.0023	0.0577	0.0017	0.1015	0.1342	0.0322	0.0019	0.1254	0.0159	0.002	0.0043	0.003	0.0012	0.0388	0.0227	0.0277	0.0723	0.0163	0.0919	9e-04
8	rs117792143	132725521	0.89	0.491600132839596	0.8	0.592267592767429	0.00761446479743746	0.0542649254622272	0.0119	0.024	0.0213	0.0033	0.1773	0.0039	0.0023	0.0577	0.0017	0.1015	0.1342	0.0322	0.0019	0.1254	0.0159	0.0019	0.0043	0.003	0.0012	0.0388	0.0226	0.0277	0.0723	0.0163	0.0919	9e-04
8	rs75832155	132726633	0.89	0.491600132839596	0.8	0.592267592767429	0.00918505732100455	0.0567518894301204	0.0118	0.024	0.0213	0.0033	0.1772	0.0039	0.0023	0.0579	0.0016	0.1015	0.1344	0.0323	0.0019	0.1252	0.0159	0.0019	0.0042	0.003	0.0012	0.0387	0.0226	0.0278	0.0726	0.0163	0.0918	9e-04
8	rs76635800	132727027	0.89	0.491600132839596	0.8	0.592267592767429	0.00920928544384306	0.0464451025274072	0.0119	0.024	0.0213	0.0033	0.1771	0.0039	0.0023	0.058	0.0016	0.1014	0.1347	0.0324	0.0018	0.1251	0.0159	0.0019	0.0042	0.003	0.0012	0.0386	0.0226	0.0278	0.0727	0.0163	0.0918	9e-04
8	rs1355976	132731452	0.9	0.447749409690379	0.8	0.592267592767429	0.00800798839053459	0.0965464935360461	0.011	0.0238	0.0207	0.0032	0.1764	0.0042	0.0019	0.0591	0.0011	0.1008	0.1364	0.0333	0.0014	0.1249	0.0158	0.0019	0.0038	0.0026	8e-04	0.0372	0.0231	0.0285	0.0759	0.0165	0.0909	6e-04
8	rs57517888	132737061	0.9	0.447749409690379	0.8	0.592267592767429	0.0063894088929956	0.0911597400466434	0.0109	0.0238	0.0207	0.0031	0.1764	0.0041	0.0018	0.0595	0.001	0.1007	0.1366	0.0334	0.0013	0.125	0.0157	0.002	0.0037	0.0025	7e-04	0.0371	0.0232	0.0285	0.0759	0.0165	0.0909	6e-04
8	rs73360703	132738156	0.9	0.447749409690379	0.8	0.592267592767429	0.00586105839499938	0.0730826690391564	0.0109	0.0238	0.0207	0.0031	0.1764	0.0041	0.0018	0.0595	0.001	0.1007	0.1366	0.0334	0.0013	0.125	0.0157	0.002	0.0037	0.0025	7e-04	0.0371	0.0232	0.0285	0.0759	0.0165	0.0909	6e-04
8	rs1514630	132738302	0.9	0.447749409690379	0.79	0.649136622646432	0.00595419244835045	0.0730826690391564	0.011	0.0238	0.0207	0.0031	0.1764	0.0041	0.0018	0.0595	0.001	0.1007	0.1366	0.0334	0.0013	0.125	0.0157	0.002	0.0037	0.0025	7e-04	0.0371	0.0232	0.0285	0.0759	0.0165	0.0909	6e-04
8	rs117221827	132740274	0.9	0.447749409690379	0.79	0.649136622646432	0.00604846983351401	0.074160103040642	0.011	0.0238	0.0207	0.0031	0.1764	0.0041	0.0018	0.0595	0.001	0.1007	0.1366	0.0334	0.0013	0.125	0.0157	0.002	0.0037	0.0025	7e-04	0.0371	0.0232	0.0285	0.0759	0.0165	0.0909	6e-04
8	rs75519658	132746784	0.9	0.447749409690379	0.79	0.649136622646432	0.00596808710360002	0.0789773617711192	0.011	0.0238	0.0207	0.0031	0.1764	0.0041	0.0018	0.0595	0.001	0.1007	0.1366	0.0335	0.0013	0.125	0.0157	0.002	0.0037	0.0025	7e-04	0.0371	0.0232	0.0285	0.0759	0.0165	0.0909	6e-04
8	rs35951099	132762048	0.9	0.447749409690379	0.79	0.649136622646432	0.00610842034051041	0.075026717366591	0.011	0.0239	0.0209	0.0031	0.1764	0.0041	0.0018	0.0597	0.001	0.1005	0.1367	0.0336	0.0013	0.1251	0.0157	0.002	0.0037	0.0024	7e-04	0.037	0.0233	0.0285	0.0759	0.0165	0.0904	6e-04
8	rs6651172	132770828	0.9	0.447749409690379	0.79	0.649136622646432	0.00582003009279996	0.0710181248424649	0.0109	0.0239	0.021	0.0031	0.1763	0.0041	0.0018	0.0598	9e-04	0.1005	0.1367	0.0337	0.0012	0.1251	0.0157	0.002	0.0037	0.0024	7e-04	0.037	0.0233	0.0285	0.0759	0.0165	0.0904	5e-04
8	rs55782937	132773371	0.9	0.447749409690379	0.79	0.649136622646432	0.0057589059706882	0.0715852094895178	0.0109	0.0239	0.021	0.0031	0.1763	0.0041	0.0018	0.0598	9e-04	0.1005	0.1367	0.0337	0.0012	0.1251	0.0157	0.002	0.0037	0.0024	7e-04	0.037	0.0233	0.0285	0.0759	0.0165	0.0904	5e-04
8	rs117087204	132795112	0.9	0.447749409690379	0.78	0.709419594942363	0.00565147272861552	0.0687685394845203	0.011	0.0239	0.021	0.0031	0.1763	0.0041	0.0018	0.0598	9e-04	0.1005	0.1367	0.0337	0.0012	0.1252	0.0157	0.002	0.0037	0.0024	6e-04	0.0369	0.0233	0.0286	0.0759	0.0165	0.0904	5e-04
8	rs78841336	132796331	0.9	0.447749409690379	0.78	0.709419594942363	0.00566481604955106	0.0686987256224412	0.011	0.0239	0.021	0.0031	0.1763	0.0041	0.0018	0.0599	9e-04	0.1005	0.1367	0.0337	0.0012	0.1252	0.0157	0.002	0.0036	0.0024	6e-04	0.0369	0.0233	0.0286	0.0759	0.0166	0.0904	5e-04
8	rs72728610	132806197	0.9	0.447749409690379	0.78	0.709419594942363	0.00576905855702588	0.0714432632550444	0.011	0.024	0.021	0.0031	0.1763	0.0041	0.0018	0.0599	9e-04	0.1005	0.1368	0.0337	0.0012	0.1252	0.0157	0.002	0.0036	0.0023	6e-04	0.0369	0.0233	0.0285	0.0759	0.0165	0.0904	5e-04
8	rs7842934	132838921	0.9	0.447749409690379	0.78	0.709419594942363	0.00553903811449785	0.0673778871803272	0.011	0.024	0.0211	0.003	0.1763	0.0041	0.0017	0.0601	7e-04	0.1005	0.1368	0.0338	0.0011	0.1253	0.0157	0.002	0.0036	0.0023	6e-04	0.0368	0.0234	0.0286	0.0759	0.0165	0.0904	5e-04
8	rs77893305	132844780	0.9	0.447749409690379	0.78	0.709419594942363	0.00579280196456983	0.0689082558075355	0.011	0.024	0.0211	0.003	0.1763	0.0041	0.0017	0.0602	7e-04	0.1005	0.1369	0.0339	0.0011	0.1253	0.0157	0.002	0.0036	0.0023	6e-04	0.0368	0.0234	0.0285	0.0759	0.0165	0.0904	5e-04
8	rs115100721	132844864	0.9	0.447749409690379	0.78	0.709419594942363	0.00579280196456983	0.0687685394845203	0.011	0.024	0.0211	0.003	0.1763	0.0041	0.0017	0.0602	7e-04	0.1005	0.1369	0.0339	0.0011	0.1253	0.0157	0.002	0.0036	0.0023	6e-04	0.0368	0.0234	0.0285	0.0759	0.0165	0.0904	5e-04
8	rs4333575	132849156	0.9	0.447749409690379	0.78	0.709419594942363	0.00552265142522462	0.067655068710703	0.011	0.024	0.0211	0.003	0.1763	0.0041	0.0017	0.0603	7e-04	0.1004	0.1369	0.0339	0.001	0.1253	0.0157	0.0021	0.0036	0.0022	5e-04	0.0367	0.0234	0.0285	0.0759	0.0166	0.0904	5e-04
8	rs11779658	132852258	0.9	0.447749409690379	0.78	0.709419594942363	0.00606957654928764	0.0748819943490468	0.011	0.0241	0.0211	0.003	0.1763	0.0041	0.0017	0.0603	7e-04	0.1003	0.1369	0.0339	0.001	0.1253	0.0157	0.0021	0.0036	0.0022	5e-04	0.0367	0.0234	0.0285	0.0759	0.0166	0.0904	5e-04
8	rs11994131	132868221	0.9	0.447749409690379	0.75	0.911329023803182	0.00821049057261597	0.0706646464046577	0.011	0.0241	0.0211	0.003	0.1773	0.0043	0.0017	0.0607	7e-04	0.0997	0.1365	0.0336	8e-04	0.1254	0.0157	0.0021	0.0037	0.0022	5e-04	0.0364	0.0234	0.0281	0.0766	0.0165	0.0902	5e-04
8	rs79004800	132868699	0.9	0.447749409690379	0.75	0.911329023803182	0.00940979132938764	0.07655322193468	0.011	0.0241	0.0211	0.003	0.1773	0.0044	0.0017	0.0607	7e-04	0.0997	0.1366	0.0336	8e-04	0.1254	0.0156	0.0021	0.0037	0.0022	5e-04	0.0364	0.0234	0.0281	0.0766	0.0165	0.0901	5e-04
8	rs16904538	132881255	0.91	0.406594937265203	0.75	0.911329023803182	0.0100105260961461	0.05791583074535	0.0111	0.0242	0.021	0.0029	0.1774	0.0045	0.0017	0.0611	6e-04	0.0996	0.1367	0.0336	8e-04	0.1256	0.0155	0.0022	0.0037	0.0023	5e-04	0.0359	0.0233	0.0279	0.077	0.0165	0.0897	5e-04
8	rs6994667	132889906	0.91	0.406594937265203	0.75	0.911329023803182	0.0111913258512569	0.0632776061613162	0.0113	0.0244	0.0207	0.0027	0.1774	0.0047	0.0018	0.0616	6e-04	0.0996	0.1368	0.0338	7e-04	0.1257	0.0154	0.0022	0.0037	0.0024	5e-04	0.0354	0.0232	0.0276	0.0775	0.0165	0.0889	7e-04
8	rs12156299	132898656	0.91	0.406594937265203	0.75	0.911329023803182	0.0140288713344965	0.0967869462338897	0.0115	0.0245	0.0206	0.0026	0.177	0.0049	0.0018	0.0615	7e-04	0.0992	0.1371	0.0339	7e-04	0.1275	0.0154	0.0022	0.0037	0.0024	4e-04	0.0348	0.0229	0.0273	0.0776	0.0166	0.0881	8e-04
8	rs905029	132898892	0.91	0.406594937265203	0.74	0.985826031678479	0.0133238099252066	0.0800894066322641	0.0115	0.0245	0.0206	0.0026	0.177	0.0049	0.0018	0.0615	7e-04	0.0992	0.1371	0.0339	7e-04	0.1275	0.0154	0.0022	0.0037	0.0024	4e-04	0.0348	0.0229	0.0273	0.0776	0.0166	0.088	8e-04
8	rs34025864	132920828	0.91	0.406594937265203	0.74	0.985826031678479	0.0131327278649821	0.0776512785487973	0.0116	0.0245	0.0206	0.0026	0.1765	0.0049	0.0018	0.0617	7e-04	0.0991	0.1372	0.0339	7e-04	0.1277	0.0154	0.0022	0.0038	0.0024	4e-04	0.0347	0.0229	0.0273	0.0779	0.0165	0.0878	9e-04
8	rs10112720	132923442	0.91	0.406594937265203	0.74	0.985826031678479	0.0124860944166681	0.0653825876454319	0.0116	0.0245	0.0206	0.0026	0.1765	0.0049	0.0018	0.0617	7e-04	0.0991	0.1373	0.0339	7e-04	0.1278	0.0154	0.0022	0.0038	0.0024	4e-04	0.0347	0.0229	0.0273	0.0779	0.0165	0.0878	9e-04
8	rs28673533	132936961	0.91	0.406594937265203	0.74	0.985826031678479	0.0123584651110178	0.0579807906303322	0.0116	0.0245	0.0206	0.0026	0.1763	0.0049	0.0018	0.0618	7e-04	0.0991	0.1373	0.034	7e-04	0.1278	0.0154	0.0023	0.0038	0.0024	4e-04	0.0346	0.0229	0.0273	0.078	0.0166	0.0877	9e-04
8	rs4546642	132943652	0.91	0.406594937265203	0.74	0.985826031678479	0.012076355561601	0.0577211380326175	0.0116	0.0245	0.0206	0.0026	0.1762	0.005	0.0018	0.0618	7e-04	0.099	0.1373	0.034	7e-04	0.1278	0.0155	0.0023	0.0038	0.0025	4e-04	0.0346	0.0229	0.0273	0.078	0.0166	0.0877	9e-04
8	rs4132987	132947985	0.91	0.406594937265203	0.74	0.985826031678479	0.0106452365376776	0.0538236392758575	0.0116	0.0245	0.0205	0.0026	0.1761	0.0049	0.0019	0.0618	8e-04	0.099	0.1372	0.034	8e-04	0.1277	0.0156	0.0023	0.0038	0.0025	4e-04	0.0346	0.0228	0.0273	0.0781	0.0166	0.0876	9e-04
8	rs117494520	132952527	0.91	0.406594937265203	0.74	0.985826031678479	0.0103294887849899	0.0515171046324881	0.0116	0.0245	0.0205	0.0026	0.176	0.0049	0.0019	0.0618	8e-04	0.099	0.1372	0.034	8e-04	0.1277	0.0156	0.0023	0.0038	0.0025	4e-04	0.0346	0.0228	0.0273	0.0781	0.0167	0.0876	9e-04
8	rs76289472	132955121	0.91	0.406594937265203	0.74	0.985826031678479	0.010197851706174	0.0500445081939425	0.0116	0.0245	0.0205	0.0026	0.176	0.0049	0.0019	0.0618	8e-04	0.099	0.1372	0.034	8e-04	0.1277	0.0156	0.0023	0.0038	0.0025	4e-04	0.0346	0.0228	0.0273	0.0781	0.0167	0.0876	9e-04
8	rs12235037	132962701	0.91	0.406594937265203	0.74	0.985826031678479	0.00983600819095795	0.0458567180137655	0.0116	0.0245	0.0205	0.0026	0.176	0.0049	0.0019	0.0618	8e-04	0.099	0.1372	0.034	8e-04	0.1277	0.0156	0.0023	0.0038	0.0025	4e-04	0.0346	0.0228	0.0273	0.0781	0.0167	0.0876	9e-04
8	rs79326161	132965844	0.91	0.406594937265203	0.74	0.985826031678479	0.00984620974025603	0.0457980619127891	0.0116	0.0245	0.0205	0.0026	0.176	0.0049	0.0019	0.0618	8e-04	0.099	0.1372	0.034	8e-04	0.1277	0.0156	0.0023	0.0038	0.0025	4e-04	0.0346	0.0228	0.0273	0.0781	0.0167	0.0876	9e-04
8	rs1501061	132968567	0.91	0.406594937265203	0.74	0.985826031678479	0.00988197824358665	0.0456808493126426	0.0116	0.0245	0.0205	0.0026	0.176	0.0049	0.0019	0.0618	8e-04	0.099	0.1372	0.034	8e-04	0.1277	0.0156	0.0023	0.0038	0.0025	4e-04	0.0346	0.0228	0.0273	0.0781	0.0167	0.0876	9e-04
8	rs79901865	132969904	0.91	0.406594937265203	0.74	0.985826031678479	0.0100363867094279	0.0474529424759865	0.0116	0.0245	0.0205	0.0026	0.176	0.0049	0.0019	0.0618	8e-04	0.099	0.1372	0.034	8e-04	0.1277	0.0156	0.0023	0.0038	0.0025	4e-04	0.0346	0.0228	0.0273	0.0781	0.0167	0.0876	0.001
8	rs1051221	132982824	0.91	0.406594937265203	0.74	0.985826031678479	0.00998987391615493	0.0507171370080232	0.0116	0.0246	0.0205	0.0026	0.176	0.0049	0.0019	0.0618	8e-04	0.099	0.1372	0.034	8e-04	0.1277	0.0156	0.0023	0.0038	0.0025	4e-04	0.0345	0.0228	0.0273	0.0782	0.0167	0.0876	0.001
8	rs4507748	132983982	0.91	0.406594937265203	0.74	0.985826031678479	0.0100415648886481	0.052758440569807	0.0116	0.0246	0.0205	0.0026	0.1759	0.0049	0.0019	0.0618	8e-04	0.099	0.1372	0.034	8e-04	0.1277	0.0156	0.0023	0.0038	0.0025	4e-04	0.0345	0.0228	0.0273	0.0782	0.0167	0.0876	0.001
8	rs117143149	132984334	0.91	0.406594937265203	0.74	0.985826031678479	0.0100519273074851	0.0530082457957203	0.0116	0.0246	0.0205	0.0026	0.1759	0.0049	0.0019	0.0618	8e-04	0.099	0.1372	0.034	8e-04	0.1277	0.0156	0.0023	0.0038	0.0025	4e-04	0.0345	0.0228	0.0273	0.0782	0.0167	0.0876	0.001
8	rs7826719	133002834	0.91	0.406594937265203	0.74	0.985826031678479	0.0102608783640573	0.0534466344305698	0.0116	0.0246	0.0204	0.0026	0.1755	0.0049	0.002	0.0619	8e-04	0.099	0.1371	0.0342	8e-04	0.1277	0.0157	0.0023	0.0038	0.0025	5e-04	0.0344	0.0231	0.0273	0.0784	0.0166	0.0873	0.001
8	rs111593057	133027564	0.91	0.406594937265203	0.74	0.985826031678479	0.0106127983873502	0.0600758931358558	0.0116	0.0246	0.0204	0.0026	0.1754	0.0049	0.002	0.0619	8e-04	0.0991	0.137	0.0342	8e-04	0.1276	0.0158	0.0023	0.0038	0.0025	5e-04	0.0343	0.0231	0.0272	0.0785	0.0166	0.0873	0.001
8	rs6989814	133035311	0.91	0.406594937265203	0.74	0.985826031678479	0.00849414975646079	0.0571387447713497	0.0115	0.0246	0.0205	0.0027	0.1749	0.0048	0.0021	0.0621	8e-04	0.0995	0.1367	0.0346	9e-04	0.1271	0.016	0.0025	0.0039	0.0026	5e-04	0.034	0.0231	0.0269	0.0792	0.0165	0.087	0.0011
8	rs7842172	133036251	0.92	0.368072033098782	0.74	0.985826031678479	0.011315487044204	0.042283217594939	0.0116	0.0248	0.0205	0.0027	0.1721	0.0049	0.0023	0.0626	8e-04	0.1009	0.1356	0.0358	9e-04	0.1279	0.0161	0.0027	0.004	0.0028	6e-04	0.0332	0.0231	0.0268	0.0799	0.0163	0.0858	0.0012
8	rs7812433	133037144	0.92	0.368072033098782	0.74	0.985826031678479	0.0178960685917336	0.0386765537187849	0.0114	0.025	0.0206	0.0025	0.1711	0.0048	0.0025	0.0632	7e-04	0.1022	0.1343	0.036	9e-04	0.1288	0.0158	0.0027	0.0041	0.0028	6e-04	0.0329	0.023	0.0269	0.0813	0.0161	0.0846	0.0013
8	rs12682408	133048502	0.92	0.368072033098782	0.74	0.985826031678479	0.0218762668167904	0.0757520520348393	0.0114	0.0253	0.0204	0.0024	0.1706	0.0047	0.0025	0.0637	6e-04	0.1032	0.1335	0.036	0.001	0.1286	0.0156	0.0027	0.0042	0.0028	5e-04	0.0324	0.023	0.0269	0.0817	0.0161	0.0848	0.0012
8	rs7465374	133049035	0.92	0.368072033098782	0.74	0.985826031678479	0.0218762668167904	0.0697490304013639	0.0114	0.0253	0.0204	0.0024	0.1706	0.0047	0.0025	0.0637	6e-04	0.1032	0.1336	0.036	0.001	0.1287	0.0156	0.0027	0.0042	0.0028	5e-04	0.0324	0.023	0.0269	0.0817	0.0161	0.0848	0.0012
8	rs7386782	133053309	0.92	0.368072033098782	0.74	0.985826031678479	0.0206934568878077	0.0647003949659433	0.0114	0.0253	0.0203	0.0024	0.1706	0.0047	0.0025	0.0639	6e-04	0.1032	0.1335	0.036	0.001	0.1285	0.0156	0.0027	0.0042	0.0027	6e-04	0.0324	0.023	0.0269	0.0817	0.0161	0.0848	0.0012
8	rs7386783	133053318	0.92	0.368072033098782	0.74	0.985826031678479	0.0222096803549912	0.0634800449719103	0.0114	0.0254	0.0203	0.0024	0.1705	0.0047	0.0025	0.0638	6e-04	0.1032	0.1335	0.036	0.001	0.1285	0.0156	0.0027	0.0042	0.0027	6e-04	0.0324	0.023	0.0269	0.0817	0.0161	0.0849	0.0012
8	rs7818833	133056237	0.92	0.368072033098782	0.74	0.985826031678479	0.0214464297574652	0.0579807906303322	0.0113	0.0254	0.0204	0.0024	0.1703	0.0048	0.0025	0.0639	6e-04	0.1033	0.1335	0.036	0.001	0.1285	0.0156	0.0028	0.0042	0.0027	6e-04	0.0324	0.023	0.027	0.0817	0.0161	0.0849	0.0012
8	rs7007921	133056334	0.92	0.368072033098782	0.74	0.985826031678479	0.0213738781035142	0.0526337298362892	0.0113	0.0254	0.0204	0.0024	0.1703	0.0048	0.0025	0.0639	6e-04	0.1033	0.1334	0.036	0.001	0.1285	0.0156	0.0028	0.0042	0.0027	6e-04	0.0324	0.023	0.027	0.0817	0.0161	0.0849	0.0012
8	rs72715315	133062332	0.92	0.368072033098782	0.74	0.985826031678479	0.0194982681265309	0.0492546460826424	0.0113	0.0254	0.0204	0.0024	0.1702	0.0047	0.0025	0.064	6e-04	0.1035	0.1333	0.0359	0.0011	0.1282	0.0156	0.0027	0.0042	0.0027	7e-04	0.0324	0.023	0.027	0.0818	0.0161	0.0851	0.0012
8	rs4736536	133062634	0.92	0.368072033098782	0.74	0.985826031678479	0.0195661507174046	0.049012718364381	0.0113	0.0254	0.0204	0.0024	0.1702	0.0047	0.0025	0.064	6e-04	0.1035	0.1333	0.0359	0.0011	0.1282	0.0156	0.0027	0.0042	0.0027	7e-04	0.0324	0.023	0.027	0.0818	0.0161	0.0852	0.0012
8	rs10109316	133065108	0.92	0.368072033098782	0.74	0.985826031678479	0.0194897948566171	0.0528208439220502	0.0112	0.0254	0.0204	0.0024	0.1702	0.0048	0.0026	0.0641	6e-04	0.1036	0.1333	0.0359	0.0011	0.128	0.0156	0.0027	0.0042	0.0027	7e-04	0.0324	0.023	0.027	0.0817	0.016	0.0852	0.0012
8	rs61750767	133067265	0.92	0.368072033098782	0.74	0.985826031678479	0.0190445313753023	0.0736564921435649	0.0112	0.0254	0.0204	0.0024	0.1702	0.0047	0.0027	0.0641	6e-04	0.1037	0.1331	0.0358	0.0012	0.1278	0.0156	0.0027	0.0043	0.0027	7e-04	0.0323	0.0229	0.027	0.0817	0.016	0.0853	0.0012
8	rs4736538	133067315	0.92	0.368072033098782	0.74	0.985826031678479	0.0187628190080955	0.0671011813753681	0.0112	0.0254	0.0204	0.0024	0.1702	0.0047	0.0027	0.0641	6e-04	0.1037	0.1331	0.0358	0.0012	0.1278	0.0156	0.0027	0.0043	0.0027	7e-04	0.0323	0.0229	0.027	0.0817	0.016	0.0853	0.0012
8	rs16904581	133067537	0.92	0.368072033098782	0.74	0.985826031678479	0.021519159110682	0.0469774772647228	0.0112	0.0253	0.0204	0.003	0.1702	0.0047	0.0027	0.0637	6e-04	0.1037	0.1331	0.0358	0.0012	0.1278	0.0156	0.0027	0.0045	0.0027	7e-04	0.0323	0.0226	0.027	0.0817	0.016	0.0852	0.0012
8	rs79623496	133070825	0.92	0.368072033098782	0.74	0.985826031678479	0.0220517820231834	0.0406006561308255	0.0112	0.0254	0.0204	0.003	0.1701	0.0047	0.0027	0.0638	6e-04	0.1039	0.1329	0.0359	0.0012	0.1276	0.0156	0.0027	0.0045	0.0027	7e-04	0.0323	0.0226	0.0271	0.0818	0.016	0.0851	0.0012
8	rs73353133	133072858	0.92	0.368072033098782	0.74	0.985826031678479	0.0223871171044194	0.0372211342439854	0.0112	0.0254	0.0205	0.003	0.1701	0.0047	0.0027	0.0639	6e-04	0.104	0.1327	0.0359	0.0012	0.1275	0.0156	0.0028	0.0045	0.0027	7e-04	0.0323	0.0226	0.0271	0.0818	0.016	0.0851	0.0012
8	rs3779978	133077371	0.92	0.368072033098782	0.74	0.985826031678479	0.0231358353535381	0.0343866830986205	0.0111	0.0255	0.0204	0.003	0.17	0.0047	0.0027	0.0641	6e-04	0.1042	0.1324	0.0359	0.0012	0.1272	0.0156	0.0027	0.0046	0.0027	8e-04	0.0322	0.0226	0.0272	0.0819	0.0159	0.0851	0.0012
8	rs10505584	133080830	0.92	0.368072033098782	0.73	1.06399829815523	0.0236286380159214	0.0366354534572784	0.0111	0.0255	0.0204	0.003	0.1699	0.0047	0.0027	0.0642	6e-04	0.1045	0.1321	0.0359	0.0013	0.1269	0.0156	0.0027	0.0046	0.0027	8e-04	0.0322	0.0227	0.0272	0.0821	0.0159	0.0852	0.0012
8	rs11994048	133081002	0.92	0.368072033098782	0.73	1.06399829815523	0.024416762143429	0.0411581074576938	0.0111	0.0255	0.0204	0.003	0.1698	0.0047	0.0027	0.0643	6e-04	0.1045	0.132	0.0359	0.0013	0.1269	0.0156	0.0027	0.0046	0.0027	8e-04	0.0322	0.0227	0.0272	0.0821	0.0159	0.0852	0.0012
8	rs16904584	133086362	0.92	0.368072033098782	0.73	1.06399829815523	0.0244466779592037	0.0381886055427762	0.011	0.0255	0.0204	0.0029	0.1696	0.0047	0.0027	0.0648	6e-04	0.1051	0.1312	0.0359	0.0013	0.1263	0.0157	0.0027	0.0046	0.0027	8e-04	0.0322	0.0227	0.0273	0.0825	0.0159	0.0853	0.0012
8	rs77838716	133088960	0.92	0.368072033098782	0.72	1.14588815616863	0.0261850919353548	0.0438810977199951	0.011	0.0256	0.0204	0.0029	0.1694	0.0046	0.0027	0.0649	6e-04	0.1053	0.1309	0.036	0.0014	0.1261	0.0157	0.0027	0.0046	0.0027	8e-04	0.0322	0.0227	0.0274	0.0826	0.0159	0.0853	0.0012
8	rs2280851	133089975	0.92	0.368072033098782	0.71	1.23153511570326	0.0253052312735391	0.0429647877345991	0.011	0.0256	0.0204	0.0028	0.1694	0.0046	0.0027	0.0649	6e-04	0.1054	0.1308	0.036	0.0014	0.1261	0.0157	0.0027	0.0046	0.0027	8e-04	0.0322	0.0227	0.0274	0.0827	0.0159	0.0853	0.0012
8	rs73710819	133091680	0.92	0.368072033098782	0.71	1.23153511570326	0.0269686385810247	0.131041660402904	0.0107	0.0264	0.0203	0.0026	0.167	0.0041	0.0026	0.0675	9e-04	0.1085	0.1282	0.0354	0.0016	0.1232	0.0164	0.0028	0.0047	0.0026	0.001	0.0328	0.0227	0.0277	0.0835	0.0158	0.0855	0.0012
8	rs11778661	133091905	0.92	0.368072033098782	0.71	1.23153511570326	0.0237261418640771	0.204399081077955	0.0107	0.0265	0.0202	0.0026	0.1667	0.004	0.0026	0.0678	0.001	0.1088	0.1278	0.0353	0.0016	0.1228	0.0165	0.0028	0.0047	0.0026	0.001	0.0329	0.0227	0.0277	0.0836	0.0158	0.0855	0.0012
8	rs2403730	133092138	0.92	0.368072033098782	0.71	1.23153511570326	0.0237847824769574	0.201772997176456	0.0107	0.0265	0.0202	0.0026	0.1667	0.004	0.0026	0.0678	0.001	0.1088	0.1279	0.0353	0.0016	0.1228	0.0165	0.0028	0.0047	0.0026	0.001	0.0329	0.0227	0.0277	0.0836	0.0158	0.0855	0.0012
8	rs17571649	133101576	0.92	0.368072033098782	0.71	1.23153511570326	0.0208620712207698	0.18057607191165	0.0107	0.0265	0.0203	0.0026	0.1666	0.004	0.0026	0.0678	0.001	0.1091	0.1278	0.0353	0.0017	0.1227	0.0165	0.0028	0.0047	0.0027	0.001	0.0329	0.0227	0.0278	0.0835	0.0158	0.0855	0.0012
8	rs891764	133102651	0.92	0.368072033098782	0.71	1.23153511570326	0.0199856844675578	0.158175275208145	0.0107	0.0265	0.0202	0.0026	0.1665	0.004	0.0026	0.0678	0.001	0.1091	0.1278	0.0353	0.0017	0.1227	0.0165	0.0028	0.0047	0.0027	0.001	0.033	0.0227	0.0278	0.0835	0.0158	0.0856	0.0012
8	rs2014357	133103290	0.92	0.368072033098782	0.71	1.23153511570326	0.019830818629293	0.158753877071578	0.0107	0.0265	0.0202	0.0026	0.1666	0.004	0.0026	0.0678	0.001	0.1091	0.1278	0.0353	0.0017	0.1227	0.0165	0.0028	0.0047	0.0027	0.001	0.033	0.0227	0.0278	0.0835	0.0158	0.0856	0.0012
8	rs16904589	133105833	0.92	0.368072033098782	0.71	1.23153511570326	0.0197537133325068	0.159623183808191	0.0107	0.0265	0.0202	0.0026	0.1666	0.0039	0.0026	0.0679	0.001	0.1091	0.1278	0.0353	0.0017	0.1227	0.0165	0.0028	0.0047	0.0027	0.001	0.033	0.0227	0.0277	0.0835	0.0158	0.0856	0.0012
8	rs1370567	133112481	0.92	0.368072033098782	0.71	1.23153511570326	0.0188370924421279	0.225046943191918	0.0108	0.0265	0.0201	0.0026	0.1668	0.0039	0.0027	0.0681	0.001	0.1092	0.1273	0.0351	0.0017	0.1226	0.0164	0.0029	0.0047	0.0027	0.001	0.033	0.0227	0.0277	0.0831	0.0157	0.0859	0.0012
8	rs62521339	133112917	0.92	0.368072033098782	0.7	1.32097605551375	0.0178801516005574	0.216516171603596	0.0108	0.0266	0.0201	0.0026	0.1668	0.0039	0.0027	0.0681	0.001	0.1092	0.1273	0.0351	0.0017	0.1226	0.0164	0.0029	0.0047	0.0027	0.001	0.0331	0.0227	0.0277	0.0831	0.0157	0.0859	0.0012
8	rs6998880	133116251	0.92	0.368072033098782	0.7	1.32097605551375	0.016852344071992	0.21694550675944	0.0108	0.0266	0.0201	0.0026	0.1668	0.0039	0.0027	0.0681	0.001	0.1092	0.1271	0.0351	0.0017	0.1226	0.0163	0.0029	0.0047	0.0027	0.001	0.0334	0.0227	0.0277	0.083	0.0157	0.0859	0.0012
8	rs2469507	133124902	0.92	0.368072033098782	0.7	1.32097605551375	0.0168828373749618	0.212984867336905	0.0108	0.0267	0.0206	0.0025	0.1665	0.0038	0.0028	0.0684	0.001	0.1094	0.1263	0.0352	0.0018	0.1226	0.0165	0.003	0.0047	0.0027	0.001	0.0333	0.0227	0.0275	0.0829	0.0157	0.0859	0.0013
8	rs4736405	133129541	0.92	0.368072033098782	0.7	1.32097605551375	0.0172209411579956	0.217805015442632	0.0107	0.0267	0.0206	0.0025	0.1665	0.0039	0.0028	0.0686	0.0011	0.1095	0.1262	0.0351	0.0018	0.1226	0.0165	0.003	0.0046	0.0027	0.001	0.0332	0.0227	0.0275	0.0829	0.0157	0.0859	0.0013
8	rs2436120	133131730	0.92	0.368072033098782	0.7	1.32097605551375	0.0171436673669359	0.222443922311406	0.0107	0.0267	0.0206	0.0025	0.1664	0.0039	0.0028	0.0686	0.0011	0.1095	0.1261	0.0351	0.0018	0.1226	0.0165	0.003	0.0046	0.0027	0.001	0.0332	0.0227	0.0275	0.0829	0.0157	0.0859	0.0013
8	rs10505589	133132221	0.92	0.368072033098782	0.7	1.32097605551375	0.0171513832859606	0.22537301434759	0.0107	0.0267	0.0206	0.0025	0.1664	0.0039	0.0028	0.0686	0.0011	0.1095	0.1261	0.0351	0.0018	0.1226	0.0165	0.003	0.0046	0.0027	0.001	0.0332	0.0227	0.0275	0.0829	0.0157	0.0859	0.0013
8	rs17651980	133137686	0.92	0.368072033098782	0.7	1.32097605551375	0.0201327508069984	0.284803699847686	0.0107	0.0267	0.0206	0.0025	0.1664	0.0039	0.0029	0.0687	0.0011	0.1095	0.126	0.0352	0.0018	0.1226	0.0165	0.003	0.0046	0.0027	0.001	0.0332	0.0227	0.0275	0.0828	0.0157	0.0858	0.0013
8	rs10956641	133141084	0.92	0.368072033098782	0.7	1.32097605551375	0.0206315852609915	0.265235822258844	0.0107	0.0267	0.0206	0.0025	0.1664	0.0039	0.0029	0.0687	0.0011	0.1096	0.1259	0.0352	0.0018	0.1226	0.0165	0.003	0.0046	0.0027	0.001	0.0332	0.0227	0.0275	0.0828	0.0157	0.0857	0.0013
8	rs7839133	133148516	0.92	0.368072033098782	0.7	1.32097605551375	0.0256752620463922	0.25284716171274	0.0108	0.0266	0.0206	0.0025	0.1662	0.004	0.0029	0.0688	0.0011	0.1098	0.1257	0.0353	0.0018	0.1228	0.0164	0.0031	0.0046	0.0027	0.001	0.0332	0.0228	0.0276	0.0828	0.0156	0.0853	0.0013
8	rs2469514	133148934	0.92	0.368072033098782	0.7	1.32097605551375	0.0291355089979765	0.252734369064526	0.0108	0.0266	0.0206	0.0025	0.1662	0.004	0.0029	0.0688	0.0011	0.11	0.1256	0.0353	0.0018	0.1228	0.0164	0.0031	0.0046	0.0027	0.001	0.0332	0.0228	0.0276	0.0827	0.0156	0.0853	0.0013
8	rs2469515	133150103	0.91	0.406594937265203	0.7	1.32097605551375	0.018248869019433	0.138131894503639	0.0105	0.0255	0.0209	0.0027	0.166	0.0042	0.0034	0.0699	0.0013	0.1124	0.1232	0.0344	0.0018	0.1232	0.0166	0.0036	0.0049	0.0026	0.001	0.0331	0.0229	0.028	0.0823	0.0157	0.0837	0.0013
8	rs2469614	133156106	0.9	0.447749409690379	0.7	1.32097605551375	0.0421808878358583	0.221470341512069	0.0104	0.0243	0.0208	0.0028	0.1662	0.0044	0.0039	0.0704	0.0015	0.1158	0.1218	0.0347	0.0017	0.1205	0.0167	0.0043	0.0053	0.0027	9e-04	0.0337	0.0227	0.0282	0.0829	0.0159	0.0813	0.0014
8	rs1991718	133161324	0.9	0.447749409690379	0.7	1.32097605551375	0.0397033846463671	0.177055151267119	0.0104	0.0243	0.0208	0.0028	0.166	0.0044	0.004	0.0705	0.0015	0.1159	0.1213	0.035	0.0017	0.1206	0.0167	0.0043	0.0053	0.0027	9e-04	0.0337	0.0228	0.0283	0.0829	0.016	0.0812	0.0014
8	rs2469522	133162001	0.9	0.447749409690379	0.7	1.32097605551375	0.0397595084916204	0.177556673590992	0.0104	0.0243	0.0208	0.0029	0.166	0.0044	0.004	0.0705	0.0015	0.1159	0.1212	0.035	0.0017	0.1206	0.0167	0.0043	0.0053	0.0027	9e-04	0.0336	0.0228	0.0283	0.0829	0.016	0.0812	0.0014
8	rs76972097	133183864	0.9	0.447749409690379	0.7	1.32097605551375	0.0460069910177673	0.214801633322173	0.0104	0.0245	0.0208	0.0029	0.1657	0.0045	0.004	0.0706	0.0015	0.1158	0.1215	0.0353	0.0017	0.1202	0.0167	0.0044	0.0053	0.0026	9e-04	0.0338	0.0229	0.0282	0.0822	0.0163	0.0809	0.0014
8	rs62519572	133185960	0.9	0.447749409690379	0.7	1.32097605551375	0.0450521182360717	0.195206015803662	0.0104	0.0246	0.0208	0.0029	0.1657	0.0045	0.004	0.0706	0.0015	0.1158	0.1216	0.0353	0.0017	0.1201	0.0167	0.0044	0.0053	0.0026	9e-04	0.0339	0.0229	0.0282	0.0821	0.0163	0.0809	0.0014
8	rs76827728	133187309	0.9	0.447749409690379	0.7	1.32097605551375	0.0464895437167589	0.216838146748	0.0104	0.0246	0.0209	0.0029	0.1657	0.0045	0.004	0.0706	0.0015	0.1159	0.1216	0.0353	0.0017	0.1201	0.0167	0.0044	0.0053	0.0026	9e-04	0.0339	0.0229	0.0282	0.0821	0.0163	0.0809	0.0014
8	rs72717400	133192835	0.9	0.447749409690379	0.7	1.32097605551375	0.0478939930902568	0.208624311328845	0.0104	0.0246	0.0209	0.0029	0.1656	0.0045	0.004	0.0706	0.0015	0.1159	0.1217	0.0354	0.0017	0.1201	0.0167	0.0044	0.0053	0.0026	9e-04	0.0339	0.0229	0.0282	0.0817	0.0163	0.0809	0.0014
8	rs62519600	133195739	0.9	0.447749409690379	0.7	1.32097605551375	0.043585417222937	0.132484835646443	0.0105	0.0249	0.021	0.0029	0.1653	0.0046	0.004	0.0703	0.0015	0.1163	0.1222	0.0357	0.0017	0.1197	0.0166	0.0045	0.0054	0.0025	9e-04	0.0342	0.0231	0.0283	0.0803	0.0164	0.0807	0.0013
8	rs76983063	133200726	0.9	0.447749409690379	0.7	1.32097605551375	0.04038047808702	0.122506652000453	0.0105	0.025	0.0211	0.0029	0.1652	0.0047	0.0041	0.0702	0.0015	0.1163	0.1224	0.0358	0.0017	0.1195	0.0166	0.0045	0.0054	0.0025	9e-04	0.0342	0.0231	0.0283	0.0801	0.0165	0.0806	0.0013
8	rs6984507	133217217	0.89	0.491600132839596	0.7	1.32097605551375	0.0355569603550519	0.0692580629845816	0.0107	0.0255	0.0211	0.0029	0.1645	0.0048	0.0041	0.0698	0.0015	0.1165	0.1233	0.0363	0.0018	0.1189	0.0166	0.0046	0.0055	0.0025	0.001	0.0346	0.0232	0.0283	0.0791	0.0166	0.0801	0.0014
8	rs17595767	133219987	0.89	0.491600132839596	0.69	1.41424540481464	0.0362371200609223	0.0703118997827638	0.0107	0.0254	0.0211	0.0029	0.1645	0.0048	0.0041	0.0698	0.0015	0.1165	0.1233	0.0363	0.0018	0.1188	0.0166	0.0046	0.0055	0.0025	0.001	0.0347	0.0233	0.0283	0.0791	0.0166	0.0801	0.0014
8	rs9650112	133231539	0.89	0.491600132839596	0.69	1.41424540481464	0.0459294799207436	0.104769529533759	0.0108	0.0255	0.0211	0.0029	0.1643	0.0048	0.0041	0.0698	0.0015	0.1165	0.1232	0.0364	0.0018	0.1186	0.0166	0.0046	0.0055	0.0025	0.001	0.0348	0.0234	0.0284	0.0789	0.0167	0.0799	0.0013
8	rs28551683	133231809	0.89	0.491600132839596	0.69	1.41424540481464	0.0457747240126961	0.105017761869895	0.0108	0.0255	0.0211	0.0029	0.1643	0.0048	0.0041	0.0698	0.0015	0.1165	0.1232	0.0364	0.0018	0.1186	0.0166	0.0046	0.0055	0.0025	0.001	0.0348	0.0234	0.0284	0.0789	0.0167	0.0799	0.0013
8	rs75426686	133234544	0.89	0.491600132839596	0.69	1.41424540481464	0.0480695469793259	0.116075670936253	0.0108	0.0255	0.0211	0.0029	0.1643	0.0048	0.0041	0.0698	0.0015	0.1165	0.1232	0.0364	0.0018	0.1185	0.0166	0.0046	0.0055	0.0025	0.001	0.0349	0.0234	0.0284	0.0789	0.0167	0.0799	0.0013
8	rs76407614	133245240	0.87	0.587631181685492	0.69	1.41424540481464	0.0860734865366796	0.162630296000759	0.0117	0.0263	0.0229	0.003	0.1621	0.0047	0.0043	0.0701	0.0017	0.1154	0.1225	0.0383	0.0024	0.1145	0.0163	0.0049	0.0058	0.0028	0.0013	0.0373	0.025	0.0293	0.0754	0.018	0.0777	0.0013
8	rs77687167	133254508	0.87	0.587631181685492	0.69	1.41424540481464	0.0826728106837465	0.178561187598278	0.0117	0.0263	0.0229	0.003	0.162	0.0046	0.0043	0.0703	0.0017	0.1154	0.1224	0.0383	0.0024	0.1144	0.0164	0.0049	0.0058	0.0029	0.0013	0.0373	0.025	0.0294	0.0753	0.018	0.0777	0.0013
8	rs4736410	133265118	0.87	0.587631181685492	0.69	1.41424540481464	0.0741566102857013	0.150059708613022	0.0117	0.0263	0.0229	0.003	0.1619	0.0046	0.0043	0.0704	0.0017	0.1153	0.1223	0.0384	0.0024	0.1144	0.0164	0.0049	0.0058	0.0029	0.0013	0.0374	0.0251	0.0294	0.0752	0.018	0.0776	0.0013
8	rs10505594	133272932	0.87	0.587631181685492	0.69	1.41424540481464	0.0703876788867072	0.1368491957257	0.0118	0.0263	0.0229	0.003	0.1619	0.0046	0.0043	0.0704	0.0017	0.1153	0.1223	0.0384	0.0024	0.1144	0.0164	0.005	0.0058	0.0029	0.0013	0.0374	0.0251	0.0294	0.0751	0.0181	0.0776	0.0013
8	rs13257492	133273304	0.87	0.587631181685492	0.69	1.41424540481464	0.0701614858639563	0.137948383680462	0.0118	0.0263	0.0229	0.003	0.1619	0.0046	0.0043	0.0704	0.0017	0.1153	0.1223	0.0384	0.0024	0.1144	0.0164	0.005	0.0058	0.0029	0.0013	0.0374	0.0251	0.0294	0.0751	0.0181	0.0776	0.0013
8	rs116936111	133276712	0.87	0.587631181685492	0.69	1.41424540481464	0.0733080297367319	0.156156087589922	0.0117	0.0263	0.023	0.003	0.1619	0.0046	0.0043	0.0704	0.0017	0.1153	0.1223	0.0384	0.0024	0.1144	0.0164	0.005	0.0058	0.0029	0.0013	0.0374	0.0251	0.0294	0.0751	0.0181	0.0776	0.0013
8	rs72719170	133288235	0.87	0.587631181685492	0.69	1.41424540481464	0.0722561902292813	0.179668409768573	0.0117	0.0264	0.0231	0.003	0.1617	0.0047	0.0043	0.0703	0.0017	0.1152	0.1222	0.0384	0.0024	0.114	0.0166	0.005	0.0058	0.0028	0.0014	0.0375	0.0251	0.0296	0.075	0.0181	0.0777	0.0014
8	rs72719174	133289632	0.87	0.587631181685492	0.69	1.41424540481464	0.0722352539835287	0.178460648163086	0.0117	0.0265	0.0231	0.003	0.1617	0.0046	0.0043	0.0703	0.0017	0.1152	0.1222	0.0384	0.0024	0.1141	0.0166	0.005	0.0058	0.0029	0.0014	0.0375	0.0251	0.0296	0.075	0.0181	0.0777	0.0014
8	rs13264960	133291497	0.87	0.587631181685492	0.69	1.41424540481464	0.0719425600580065	0.168802158004557	0.0117	0.0264	0.0231	0.0031	0.1617	0.0047	0.0044	0.0703	0.0017	0.1152	0.1223	0.0384	0.0024	0.1141	0.0165	0.005	0.0059	0.0028	0.0013	0.0375	0.0252	0.0296	0.075	0.018	0.0777	0.0013
8	rs1870233	133293335	0.87	0.587631181685492	0.69	1.41424540481464	0.0728019159784781	0.177556673590992	0.0117	0.0264	0.0231	0.0031	0.1617	0.0047	0.0044	0.0703	0.0017	0.1152	0.1223	0.0384	0.0024	0.1141	0.0165	0.005	0.0059	0.0028	0.0013	0.0375	0.0252	0.0296	0.075	0.0181	0.0777	0.0013
8	rs117577510	133299453	0.87	0.587631181685492	0.69	1.41424540481464	0.0771984596254555	0.195620788276232	0.0117	0.0264	0.0231	0.0031	0.1617	0.0047	0.0044	0.0703	0.0017	0.1151	0.1222	0.0384	0.0024	0.1141	0.0165	0.005	0.0059	0.0029	0.0014	0.0375	0.0251	0.0296	0.0749	0.0181	0.0777	0.0013
8	rs75568845	133304768	0.87	0.587631181685492	0.69	1.41424540481464	0.0783843866350518	0.208942361440764	0.0117	0.0264	0.023	0.0031	0.1616	0.0047	0.0044	0.0703	0.0017	0.115	0.1222	0.0384	0.0024	0.1141	0.0165	0.005	0.0059	0.0029	0.0014	0.0376	0.0252	0.0296	0.0748	0.018	0.0778	0.0013
8	rs117142985	133305181	0.87	0.587631181685492	0.69	1.41424540481464	0.0776144027620591	0.207247956042958	0.0117	0.0264	0.023	0.0031	0.1616	0.0047	0.0044	0.0703	0.0017	0.115	0.1222	0.0385	0.0024	0.1141	0.0165	0.005	0.0059	0.0029	0.0014	0.0376	0.0252	0.0296	0.0748	0.018	0.0778	0.0013
8	rs17656880	133310237	0.87	0.587631181685492	0.69	1.41424540481464	0.0761540647765625	0.212771465328393	0.0117	0.0264	0.023	0.0031	0.1616	0.0047	0.0044	0.0703	0.0017	0.1149	0.1222	0.0385	0.0024	0.1142	0.0165	0.005	0.0059	0.0029	0.0014	0.0376	0.0252	0.0296	0.0747	0.018	0.0778	0.0013
8	rs75202805	133314480	0.86	0.639923359357885	0.68	1.51137531466284	0.0777460525132135	0.238651173414679	0.0117	0.0263	0.0232	0.0032	0.1612	0.0047	0.0044	0.0704	0.0018	0.1143	0.1217	0.0387	0.0025	0.1147	0.0164	0.0051	0.0059	0.0031	0.0015	0.0377	0.0253	0.0291	0.0746	0.018	0.0779	0.0014
8	rs62520369	133315127	0.86	0.639923359357885	0.68	1.51137531466284	0.0757431916358198	0.211599019334641	0.0118	0.0263	0.0232	0.0032	0.1611	0.0047	0.0045	0.0703	0.0018	0.1142	0.1217	0.0387	0.0026	0.1148	0.0164	0.0051	0.0059	0.0031	0.0015	0.0379	0.0253	0.029	0.0745	0.018	0.0779	0.0015
8	rs1457788	133320536	0.86	0.639923359357885	0.68	1.51137531466284	0.0783181962195969	0.283400194839941	0.0118	0.0262	0.0234	0.0032	0.1608	0.0048	0.0045	0.0704	0.0019	0.1139	0.1216	0.0389	0.0026	0.115	0.0164	0.0052	0.0059	0.0032	0.0016	0.0376	0.0254	0.0286	0.0744	0.0179	0.0781	0.0016
8	rs78477641	133321356	0.86	0.639923359357885	0.68	1.51137531466284	0.0789373733349395	0.284686660229158	0.0118	0.0262	0.0234	0.0032	0.1608	0.0048	0.0045	0.0704	0.0019	0.1138	0.1216	0.0389	0.0026	0.115	0.0164	0.0052	0.0059	0.0032	0.0016	0.0376	0.0254	0.0286	0.0744	0.0179	0.0781	0.0016
8	rs117382426	133325534	0.86	0.639923359357885	0.68	1.51137531466284	0.0788265759334585	0.239094288042462	0.0118	0.0262	0.0234	0.0033	0.1605	0.0048	0.0046	0.0704	0.0019	0.1138	0.1215	0.0389	0.0026	0.1151	0.0165	0.0052	0.0059	0.0033	0.0016	0.0375	0.0255	0.0286	0.0744	0.0179	0.0781	0.0016
8	rs4736413	133325922	0.86	0.639923359357885	0.68	1.51137531466284	0.0768493082935471	0.240758311008166	0.0118	0.0262	0.0234	0.0033	0.1605	0.0048	0.0046	0.0704	0.0019	0.1138	0.1216	0.0389	0.0026	0.1151	0.0165	0.0052	0.0059	0.0033	0.0016	0.0375	0.0255	0.0286	0.0744	0.0179	0.0781	0.0016
8	rs16904657	133331038	0.86	0.639923359357885	0.68	1.51137531466284	0.083934933961803	0.228860641011915	0.0118	0.0262	0.0234	0.0036	0.1598	0.0049	0.0047	0.0708	0.002	0.1143	0.1214	0.039	0.0027	0.1148	0.0164	0.0056	0.006	0.0033	0.0016	0.0375	0.0256	0.0286	0.0742	0.0178	0.0775	0.0016
8	rs9649969	133337663	0.85	0.695135765909148	0.68	1.51137531466284	0.0866370170604611	0.222660463049279	0.0119	0.0263	0.0232	0.0036	0.159	0.0048	0.0048	0.0708	0.002	0.115	0.1218	0.0387	0.0026	0.1145	0.0163	0.0057	0.006	0.0033	0.0016	0.0377	0.0257	0.0286	0.0738	0.0176	0.0776	0.0017
8	rs13267466	133339397	0.85	0.695135765909148	0.68	1.51137531466284	0.0943009078124208	0.21694550675944	0.0119	0.0263	0.0232	0.0037	0.1588	0.0048	0.0048	0.0708	0.002	0.1151	0.1217	0.0387	0.0027	0.1146	0.0163	0.0058	0.006	0.0033	0.0016	0.0378	0.0257	0.0286	0.0737	0.0175	0.0776	0.0017
8	rs876111	133340776	0.85	0.695135765909148	0.68	1.51137531466284	0.0981221187820548	0.229844663708658	0.0119	0.0263	0.0234	0.0037	0.1586	0.0048	0.0048	0.0709	0.002	0.1151	0.1216	0.0387	0.0027	0.1146	0.0164	0.0058	0.006	0.0033	0.0016	0.0379	0.0253	0.0287	0.0737	0.0176	0.0775	0.0017
8	rs77508971	133342410	0.85	0.695135765909148	0.68	1.51137531466284	0.111038829638494	0.231707098476218	0.0119	0.0263	0.0234	0.0037	0.1584	0.0049	0.0048	0.0709	0.0021	0.1151	0.1216	0.0387	0.0027	0.1147	0.0164	0.0058	0.006	0.0033	0.0016	0.038	0.0254	0.0287	0.0736	0.0176	0.0775	0.0017
8	rs76288385	133347644	0.85	0.695135765909148	0.68	1.51137531466284	0.0860734865366796	0.18922542205828	0.0118	0.0266	0.0235	0.0039	0.1568	0.005	0.0049	0.0704	0.0022	0.1144	0.1219	0.0388	0.0027	0.115	0.0167	0.0061	0.0061	0.0034	0.0017	0.0382	0.0256	0.0289	0.0727	0.0177	0.0777	0.0018
8	rs11779326	133348013	0.85	0.695135765909148	0.68	1.51137531466284	0.0772421753011689	0.157597423766489	0.0118	0.0266	0.0235	0.0039	0.1566	0.005	0.0049	0.0704	0.0022	0.1143	0.122	0.0388	0.0027	0.1151	0.0167	0.0062	0.0061	0.0034	0.0017	0.0382	0.0257	0.029	0.0727	0.0177	0.0777	0.0018
8	rs7006568	133348648	0.85	0.695135765909148	0.68	1.51137531466284	0.07589439896947	0.157886255595879	0.0118	0.0267	0.0236	0.004	0.1562	0.0051	0.0049	0.0704	0.0022	0.1139	0.122	0.0389	0.0027	0.1154	0.017	0.0062	0.0061	0.0034	0.0017	0.0383	0.0258	0.029	0.0721	0.0178	0.0776	0.0018
8	rs7819140	133349985	0.85	0.695135765909148	0.68	1.51137531466284	0.101752271096374	0.178862923126059	0.0117	0.0269	0.0237	0.004	0.1549	0.0051	0.005	0.0704	0.0022	0.1139	0.1217	0.039	0.0027	0.1157	0.0172	0.0064	0.0061	0.0034	0.0017	0.0384	0.0258	0.0291	0.0718	0.0178	0.0777	0.0018
8	rs12056567	133353397	0.8	1.01658215824445	0.68	1.51137531466284	0.257596606818438	0.492008882964021	0.0111	0.0339	0.0251	0.0047	0.1405	0.0052	0.0056	0.0718	0.0023	0.1123	0.123	0.0359	0.0024	0.1156	0.0203	0.0073	0.0067	0.004	0.0017	0.041	0.0256	0.0301	0.066	0.0175	0.0823	0.002
8	rs13276777	133354450	0.8	1.01658215824445	0.68	1.51137531466284	0.212523452116303	0.419133703803598	0.0111	0.034	0.0251	0.0047	0.1404	0.0052	0.0057	0.0718	0.0024	0.1123	0.123	0.0359	0.0024	0.1156	0.0203	0.0073	0.0067	0.0041	0.0017	0.041	0.0256	0.0301	0.0659	0.0175	0.0823	0.002
8	rs10102127	133355342	0.8	1.01658215824445	0.68	1.51137531466284	0.202693052469928	0.356160107168408	0.0111	0.034	0.0251	0.0047	0.1404	0.0052	0.0057	0.0718	0.0024	0.1123	0.123	0.0359	0.0024	0.1156	0.0204	0.0073	0.0067	0.0041	0.0017	0.0411	0.0256	0.0301	0.0659	0.0175	0.0824	0.002
8	rs113145054	133355895	0.8	1.01658215824445	0.67	1.61239581898495	0.201204023194229	0.335947685820049	0.0111	0.0341	0.0251	0.0047	0.1404	0.0052	0.0057	0.0718	0.0024	0.1123	0.123	0.0359	0.0024	0.1156	0.0204	0.0073	0.0067	0.0041	0.0017	0.0411	0.0256	0.0301	0.0659	0.0175	0.0824	0.002
8	rs16904662	133356958	0.8	1.01658215824445	0.67	1.61239581898495	0.199993900905824	0.342977075173033	0.0111	0.0341	0.0252	0.0047	0.1404	0.0052	0.0057	0.0718	0.0023	0.1124	0.123	0.0359	0.0024	0.1156	0.0204	0.0073	0.0067	0.0041	0.0016	0.0411	0.0256	0.0301	0.0659	0.0175	0.0824	0.002
8	rs62520380	133361917	0.8	1.01658215824445	0.67	1.61239581898495	0.200071848240107	0.284101682562465	0.0111	0.0344	0.0252	0.0047	0.1402	0.0052	0.0057	0.0717	0.0023	0.1125	0.1232	0.0357	0.0024	0.1156	0.0204	0.0073	0.0067	0.0041	0.0016	0.041	0.0256	0.0303	0.0659	0.0174	0.0824	0.002
8	rs73343851	133362019	0.8	1.01658215824445	0.67	1.61239581898495	0.194695581438275	0.282582462987247	0.0111	0.0344	0.0252	0.0047	0.1402	0.0052	0.0057	0.0717	0.0023	0.1125	0.1231	0.0357	0.0024	0.1156	0.0206	0.0073	0.0067	0.0041	0.0016	0.041	0.0256	0.0303	0.0659	0.0174	0.0824	0.002
8	rs10097662	133363129	0.8	1.01658215824445	0.67	1.61239581898495	0.197547391419561	0.281065738439562	0.0111	0.0344	0.0252	0.0047	0.1402	0.0052	0.0057	0.0717	0.0023	0.1125	0.1232	0.0357	0.0024	0.1157	0.0206	0.0073	0.0068	0.0041	0.0016	0.041	0.0256	0.0302	0.0659	0.0174	0.0825	0.002
8	rs9297847	133364229	0.8	1.01658215824445	0.67	1.61239581898495	0.197624795253939	0.280949170924561	0.0111	0.0345	0.0252	0.0047	0.1401	0.0052	0.0057	0.0717	0.0023	0.1125	0.1232	0.0357	0.0024	0.1157	0.0206	0.0073	0.0068	0.0041	0.0016	0.041	0.0256	0.0303	0.0658	0.0174	0.0825	0.002
8	rs60042093	133367096	0.8	1.01658215824445	0.67	1.61239581898495	0.198360992299417	0.270519294909564	0.011	0.0345	0.0253	0.0047	0.1401	0.0052	0.0057	0.0717	0.0023	0.1124	0.1232	0.0356	0.0024	0.1157	0.0207	0.0073	0.0068	0.0041	0.0016	0.041	0.0256	0.0304	0.0658	0.0174	0.0824	0.002
8	rs16904670	133368064	0.8	1.01658215824445	0.67	1.61239581898495	0.197895844563339	0.262492136675209	0.0111	0.0345	0.0253	0.0047	0.14	0.0052	0.0057	0.0717	0.0023	0.1124	0.1232	0.0356	0.0024	0.1157	0.0207	0.0073	0.0068	0.0041	0.0016	0.041	0.0256	0.0304	0.0658	0.0174	0.0824	0.002
8	rs79075547	133370727	0.8	1.01658215824445	0.67	1.61239581898495	0.198943300485895	0.257825700739154	0.0111	0.0345	0.0253	0.0047	0.14	0.0052	0.0057	0.0718	0.0023	0.1124	0.1232	0.0356	0.0024	0.1157	0.0207	0.0073	0.0068	0.0041	0.0016	0.041	0.0256	0.0304	0.0657	0.0174	0.0825	0.002
8	rs16904673	133371119	0.8	1.01658215824445	0.67	1.61239581898495	0.19874908991839	0.258620551062643	0.0111	0.0345	0.0253	0.0047	0.14	0.0052	0.0057	0.0718	0.0023	0.1124	0.1232	0.0356	0.0024	0.1157	0.0207	0.0073	0.0068	0.0041	0.0016	0.041	0.0256	0.0304	0.0657	0.0174	0.0825	0.002
8	rs60405929	133372642	0.8	1.01658215824445	0.67	1.61239581898495	0.199682284089926	0.259984935510679	0.0111	0.0346	0.0253	0.0047	0.14	0.0052	0.0057	0.0718	0.0023	0.1124	0.1232	0.0356	0.0024	0.1157	0.0207	0.0073	0.0068	0.0041	0.0016	0.041	0.0256	0.0304	0.0657	0.0175	0.0825	0.002
8	rs56027339	133373048	0.8	1.01658215824445	0.67	1.61239581898495	0.199721221096128	0.261237595115044	0.0111	0.0346	0.0253	0.0047	0.14	0.0052	0.0057	0.0718	0.0023	0.1124	0.1232	0.0356	0.0024	0.1157	0.0207	0.0073	0.0068	0.0041	0.0016	0.041	0.0256	0.0304	0.0657	0.0175	0.0825	0.002
8	rs9656994	133379521	0.8	1.01658215824445	0.67	1.61239581898495	0.200578926420733	0.284101682562465	0.0111	0.0347	0.0252	0.0047	0.14	0.0051	0.0057	0.0718	0.0023	0.1125	0.1231	0.0355	0.0024	0.1157	0.0207	0.0073	0.0067	0.0041	0.0016	0.041	0.0256	0.0305	0.0657	0.0175	0.0826	0.002
8	rs72721035	133383299	0.8	1.01658215824445	0.67	1.61239581898495	0.199137618889441	0.287969307323229	0.0111	0.0348	0.0252	0.0047	0.14	0.0051	0.0057	0.0718	0.0022	0.1124	0.1231	0.0354	0.0024	0.1157	0.0207	0.0073	0.0067	0.0041	0.0016	0.041	0.0256	0.0305	0.0656	0.0175	0.0827	0.002
8	rs74412504	133394031	0.8	1.01658215824445	0.67	1.61239581898495	0.198399782650023	0.275487288011434	0.0111	0.0349	0.0251	0.0047	0.1401	0.0051	0.0057	0.0718	0.0022	0.1124	0.123	0.0353	0.0024	0.1158	0.0207	0.0073	0.0067	0.0041	0.0017	0.0411	0.0255	0.0306	0.0655	0.0175	0.0827	0.002
8	rs77768566	133394038	0.8	1.01658215824445	0.67	1.61239581898495	0.201008561856572	0.263748554311803	0.0111	0.0349	0.0251	0.0047	0.1403	0.0051	0.0057	0.0719	0.0022	0.1123	0.1233	0.035	0.0024	0.1162	0.0199	0.0073	0.0067	0.0041	0.0017	0.0411	0.0255	0.0306	0.0656	0.0173	0.0829	0.002
8	rs11784302	133403989	0.8	1.01658215824445	0.67	1.61239581898495	0.204306619514591	0.26535033540418	0.0111	0.035	0.025	0.0047	0.1404	0.0051	0.0056	0.0719	0.0022	0.1124	0.1232	0.0351	0.0024	0.1163	0.0199	0.0073	0.0066	0.0041	0.0017	0.0412	0.0255	0.0307	0.0655	0.0173	0.0828	0.002
8	rs2597355	133408778	0.8	1.01658215824445	0.66	1.71733498537621	0.207356560420802	0.269713202955679	0.0111	0.035	0.025	0.0047	0.1404	0.0051	0.0056	0.0719	0.0022	0.1124	0.1232	0.0351	0.0024	0.1162	0.0199	0.0073	0.0066	0.0041	0.0017	0.0412	0.0255	0.0307	0.0655	0.0173	0.0828	0.002
8	rs2597353	133410500	0.8	1.01658215824445	0.66	1.71733498537621	0.217843778514376	0.276878674942021	0.0111	0.035	0.0253	0.0047	0.1404	0.005	0.0056	0.0719	0.0022	0.1124	0.1231	0.0351	0.0024	0.1162	0.0199	0.0073	0.0067	0.0041	0.0017	0.0412	0.0255	0.0307	0.0655	0.0171	0.0828	0.002
8	rs2721899	133414634	0.8	1.01658215824445	0.66	1.71733498537621	0.224691601826047	0.281415529870671	0.0111	0.0351	0.0253	0.0046	0.1404	0.005	0.0056	0.0719	0.0022	0.1123	0.1231	0.0352	0.0024	0.1163	0.0198	0.0073	0.0066	0.0041	0.0017	0.0413	0.0255	0.0308	0.0655	0.0171	0.0827	0.002
8	rs75435376	133418373	0.8	1.01658215824445	0.66	1.71733498537621	0.221252881924091	0.274329450530851	0.0111	0.0351	0.0253	0.0046	0.1404	0.005	0.0057	0.0719	0.0022	0.1124	0.1228	0.0352	0.0024	0.1162	0.0198	0.0073	0.0066	0.0041	0.0017	0.0411	0.0254	0.0309	0.0654	0.0172	0.0829	0.0021
8	rs55910321	133418947	0.8	1.01658215824445	0.66	1.71733498537621	0.222285525003817	0.275139778890467	0.0111	0.0351	0.0253	0.0046	0.1404	0.005	0.0057	0.0719	0.0022	0.1125	0.1228	0.0352	0.0024	0.1162	0.0198	0.0073	0.0066	0.0041	0.0017	0.0411	0.0254	0.031	0.0654	0.0172	0.0829	0.0021
8	rs10111396	133419545	0.8	1.01658215824445	0.66	1.71733498537621	0.223155021258832	0.293977715466915	0.0111	0.0352	0.0253	0.0046	0.1404	0.0051	0.0057	0.0718	0.0022	0.1125	0.1228	0.0352	0.0024	0.1162	0.0198	0.0073	0.0066	0.0041	0.0017	0.0411	0.0254	0.031	0.0654	0.0172	0.0829	0.0021
8	rs72721061	133423791	0.8	1.01658215824445	0.66	1.71733498537621	0.232674752925692	0.300499250035185	0.0111	0.0353	0.0253	0.0046	0.1403	0.005	0.0057	0.0716	0.0023	0.1126	0.1225	0.0353	0.0024	0.1162	0.0198	0.0072	0.0066	0.0041	0.0018	0.0412	0.0254	0.0311	0.0653	0.0172	0.0829	0.0021
8	rs73708454	133424983	0.8	1.01658215824445	0.66	1.71733498537621	0.236553108745254	0.299072695081142	0.0111	0.0354	0.0253	0.0046	0.1403	0.005	0.0057	0.0716	0.0023	0.1125	0.1224	0.0353	0.0024	0.1162	0.0198	0.0072	0.0066	0.0041	0.0018	0.0412	0.0255	0.0311	0.0653	0.0172	0.0829	0.0021
8	rs2597332	133426855	0.8	1.01658215824445	0.66	1.71733498537621	0.240769475353711	0.290321056829815	0.0111	0.0354	0.0254	0.0046	0.1402	0.005	0.0057	0.0716	0.0023	0.1125	0.1222	0.0354	0.0024	0.1161	0.0198	0.0071	0.0066	0.0041	0.0018	0.0413	0.0255	0.0311	0.0653	0.0173	0.0829	0.0022
8	rs76089003	133436423	0.8	1.01658215824445	0.66	1.71733498537621	0.264055805506604	0.284920754151738	0.0109	0.0355	0.0255	0.0048	0.1396	0.0051	0.0059	0.0714	0.0023	0.1128	0.1216	0.0353	0.0024	0.1164	0.0198	0.0072	0.0067	0.004	0.0017	0.0412	0.0258	0.0319	0.0648	0.0174	0.0826	0.0022
8	rs2597327	133436942	0.8	1.01658215824445	0.66	1.71733498537621	0.267661455097285	0.275139778890467	0.0109	0.0355	0.0255	0.0048	0.1396	0.0051	0.0059	0.0714	0.0023	0.1128	0.1216	0.0353	0.0024	0.1164	0.0198	0.0072	0.0067	0.004	0.0017	0.0412	0.0258	0.0319	0.0648	0.0174	0.0826	0.0022
8	rs72721069	133437151	0.8	1.01658215824445	0.66	1.71733498537621	0.268440819463663	0.275139778890467	0.0109	0.0355	0.0255	0.0048	0.1396	0.0051	0.0059	0.0714	0.0023	0.1128	0.1216	0.0353	0.0024	0.1164	0.0198	0.0072	0.0067	0.004	0.0017	0.0412	0.0258	0.0319	0.0648	0.0174	0.0826	0.0022
8	rs117184709	133437168	0.8	1.01658215824445	0.66	1.71733498537621	0.268486702625452	0.275255600239496	0.0109	0.0355	0.0255	0.0048	0.1396	0.0051	0.0059	0.0714	0.0023	0.1128	0.1216	0.0353	0.0024	0.1164	0.0198	0.0072	0.0067	0.004	0.0017	0.0412	0.0258	0.032	0.0648	0.0175	0.0826	0.0022
8	rs117997738	133437971	0.8	1.01658215824445	0.66	1.71733498537621	0.26968115425873	0.274098063617507	0.0109	0.0355	0.0255	0.0048	0.1396	0.0051	0.0059	0.0714	0.0023	0.1128	0.1216	0.0353	0.0024	0.1164	0.0198	0.0072	0.0067	0.004	0.0017	0.0412	0.0258	0.0319	0.0648	0.0175	0.0826	0.0022
8	rs1515518	133438861	0.8	1.01658215824445	0.66	1.71733498537621	0.274626954839915	0.276762643611842	0.0109	0.0355	0.0255	0.0048	0.1395	0.0051	0.0059	0.0714	0.0023	0.1128	0.1216	0.0353	0.0024	0.1165	0.0198	0.0072	0.0067	0.004	0.0017	0.0412	0.0258	0.0319	0.0648	0.0175	0.0826	0.0022
8	rs4736583	133441144	0.8	1.01658215824445	0.66	1.71733498537621	0.271109056031573	0.297766816158571	0.0109	0.0355	0.0255	0.0048	0.1395	0.0051	0.0059	0.0714	0.0023	0.1129	0.1215	0.0353	0.0024	0.1165	0.0198	0.0072	0.0067	0.0041	0.0017	0.0412	0.0258	0.032	0.0647	0.0175	0.0826	0.0022
8	rs118163770	133441387	0.8	1.01658215824445	0.66	1.71733498537621	0.269911185303624	0.310902321078217	0.0109	0.0355	0.0255	0.0048	0.1395	0.0051	0.0059	0.0713	0.0023	0.1129	0.1215	0.0352	0.0024	0.1165	0.0198	0.0072	0.0067	0.0041	0.0017	0.0414	0.0258	0.032	0.0647	0.0175	0.0826	0.0022
8	rs78785240	133443820	0.8	1.01658215824445	0.66	1.71733498537621	0.261742194941689	0.34743829781833	0.0109	0.0355	0.0255	0.0048	0.1394	0.0051	0.0059	0.0713	0.0023	0.1129	0.1214	0.0352	0.0024	0.1164	0.0198	0.0072	0.0068	0.0041	0.0017	0.0414	0.0257	0.032	0.0647	0.0175	0.0827	0.0022
8	rs28637511	133445414	0.8	1.01658215824445	0.66	1.71733498537621	0.261289842818873	0.34743829781833	0.0108	0.0355	0.0255	0.0048	0.1394	0.0051	0.0059	0.0712	0.0023	0.1129	0.1213	0.0352	0.0024	0.1164	0.0198	0.0072	0.0068	0.0041	0.0017	0.0414	0.0257	0.032	0.0646	0.0175	0.0827	0.0022
8	rs16904685	133452802	0.8	1.01658215824445	0.66	1.71733498537621	0.260070617107494	0.432007840536817	0.0108	0.0355	0.0256	0.0048	0.1394	0.0052	0.006	0.0711	0.0022	0.1129	0.1212	0.0352	0.0024	0.1164	0.0198	0.0073	0.0068	0.004	0.0017	0.0413	0.0257	0.0321	0.0645	0.0175	0.0829	0.0022
8	rs1878016	133456441	0.78	1.16707263834179	0.66	1.71733498537621	0.324550238439767	0.233684375168443	0.0102	0.036	0.0277	0.0057	0.1368	0.0057	0.0065	0.0688	0.0017	0.1128	0.121	0.0342	0.0025	0.1164	0.0195	0.0074	0.0072	0.0038	0.0015	0.0409	0.0252	0.0319	0.0642	0.0167	0.0885	0.002
8	rs72721072	133457194	0.78	1.16707263834179	0.66	1.71733498537621	0.289898364908716	0.169888028207059	0.01	0.0361	0.0281	0.0058	0.1373	0.0058	0.0063	0.0687	0.0015	0.1131	0.122	0.033	0.0025	0.1179	0.0195	0.0068	0.0071	0.0036	0.0014	0.0406	0.0248	0.0317	0.0638	0.0164	0.0893	0.0018
8	rs112593560	133457294	0.78	1.16707263834179	0.66	1.71733498537621	0.290233191024793	0.168309385924453	0.01	0.0361	0.0281	0.0058	0.1374	0.0058	0.0063	0.0687	0.0015	0.1131	0.122	0.0329	0.0024	0.1181	0.0195	0.0067	0.0071	0.0036	0.0014	0.0406	0.0247	0.0317	0.0637	0.0163	0.0893	0.0018
8	rs2721905	133458487	0.77	1.24714921571202	0.66	1.71733498537621	0.330619881983191	0.1593332279395	0.0098	0.0365	0.0286	0.006	0.1378	0.0058	0.0061	0.0689	0.0012	0.1136	0.1221	0.0315	0.0024	0.1198	0.0195	0.0062	0.0071	0.0034	0.0013	0.0403	0.0241	0.0315	0.0633	0.0162	0.0902	0.0016
8	rs77952968	133460124	0.77	1.24714921571202	0.66	1.71733498537621	0.340900963506416	0.147232115951566	0.0097	0.0366	0.0286	0.006	0.1378	0.0058	0.0061	0.0688	0.0012	0.1138	0.1223	0.0313	0.0024	0.1201	0.0195	0.0062	0.007	0.0034	0.0012	0.0403	0.0242	0.0314	0.0631	0.0162	0.0901	0.0015
8	rs75849869	133461462	0.77	1.24714921571202	0.66	1.71733498537621	0.35288101311518	0.143027266924976	0.0097	0.0366	0.0287	0.006	0.1377	0.0057	0.006	0.0688	0.0012	0.114	0.1224	0.0312	0.0024	0.1202	0.0195	0.0062	0.007	0.0034	0.0012	0.0404	0.0242	0.0314	0.0632	0.0162	0.0899	0.0015
8	rs62520395	133462140	0.77	1.24714921571202	0.66	1.71733498537621	0.362758445294469	0.131492025040899	0.0097	0.0367	0.0287	0.006	0.1377	0.0057	0.006	0.0687	0.0011	0.114	0.1224	0.0311	0.0024	0.1203	0.0195	0.0061	0.007	0.0034	0.0012	0.0405	0.0243	0.0314	0.0632	0.0162	0.0898	0.0015
8	rs12543579	133464155	0.77	1.24714921571202	0.66	1.71733498537621	0.391771667214223	0.119970831647177	0.0096	0.0368	0.0288	0.0061	0.1376	0.0057	0.006	0.0685	0.0011	0.1143	0.1229	0.0307	0.0024	0.1206	0.0194	0.0061	0.007	0.0033	0.0012	0.0406	0.0244	0.0314	0.0631	0.0162	0.0895	0.0014
8	rs2673566	133464538	0.77	1.24714921571202	0.66	1.71733498537621	0.400034815385337	0.112909624649044	0.0096	0.0369	0.0288	0.0061	0.1376	0.0057	0.006	0.0684	0.0011	0.1145	0.1229	0.0306	0.0024	0.1206	0.0194	0.0061	0.007	0.0033	0.0012	0.0407	0.0244	0.0314	0.063	0.0161	0.0894	0.0014
8	rs11777975	133467822	0.77	1.24714921571202	0.66	1.71733498537621	0.421796377100931	0.106595165313916	0.0095	0.037	0.0288	0.0062	0.1376	0.0057	0.006	0.0681	0.001	0.1147	0.1234	0.0303	0.0024	0.1208	0.0194	0.0061	0.0071	0.0032	0.0012	0.0408	0.0245	0.0315	0.0628	0.0161	0.0893	0.0014
8	rs72721094	133470249	0.77	1.24714921571202	0.66	1.71733498537621	0.446396282723186	0.0987190025728673	0.0095	0.037	0.0288	0.0062	0.1376	0.0057	0.006	0.068	0.001	0.1148	0.1237	0.0301	0.0024	0.1208	0.0195	0.0061	0.0071	0.0032	0.0012	0.0408	0.0246	0.0315	0.0627	0.0161	0.0893	0.0014
8	rs12547451	133474876	0.77	1.24714921571202	0.66	1.71733498537621	0.459801172287185	0.0886673725206129	0.0095	0.037	0.0288	0.0062	0.1379	0.0056	0.006	0.0679	0.001	0.1151	0.1236	0.03	0.0023	0.1209	0.0194	0.0061	0.0071	0.0031	0.0012	0.0408	0.0246	0.0316	0.0627	0.0161	0.0891	0.0013
8	rs11780826	133476633	0.77	1.24714921571202	0.66	1.71733498537621	0.478942841001018	0.0820318751212561	0.0094	0.0369	0.0288	0.0063	0.1381	0.0057	0.006	0.0678	9e-04	0.1153	0.1238	0.0299	0.0023	0.1209	0.0194	0.0061	0.0071	0.0031	0.0011	0.0408	0.0243	0.0317	0.0627	0.0161	0.0892	0.0013
8	rs113293031	133479962	0.76	1.33048581017907	0.66	1.71733498537621	0.491872652795999	0.0632776061613162	0.0093	0.0367	0.029	0.0065	0.1395	0.0056	0.006	0.0676	9e-04	0.1158	0.1238	0.0293	0.0022	0.1213	0.0194	0.006	0.0072	0.0029	0.001	0.0408	0.0242	0.0321	0.062	0.0158	0.0889	0.0012
8	rs4736586	133481225	0.76	1.33048581017907	0.66	1.71733498537621	0.500605849078627	0.0595491463619057	0.0093	0.0366	0.029	0.0066	0.1398	0.0056	0.006	0.0675	9e-04	0.1159	0.1238	0.0292	0.0022	0.1214	0.0195	0.006	0.0072	0.0028	0.001	0.0408	0.0242	0.0322	0.0618	0.0157	0.0888	0.0012
8	rs2167171	133487525	0.76	1.33048581017907	0.66	1.71733498537621	0.51400367303205	0.0600758931358558	0.0093	0.0366	0.029	0.0066	0.1401	0.0056	0.0059	0.0674	8e-04	0.1163	0.124	0.029	0.0022	0.1215	0.0196	0.0059	0.0072	0.0027	0.001	0.0406	0.024	0.0325	0.0616	0.0156	0.0887	0.0011
8	rs79091618	133489801	0.76	1.33048581017907	0.66	1.71733498537621	0.522149286736256	0.0634800449719103	0.0093	0.0366	0.029	0.0066	0.1402	0.0056	0.0059	0.0674	8e-04	0.1163	0.1241	0.0291	0.0022	0.1215	0.0197	0.0059	0.0072	0.0027	0.001	0.0406	0.024	0.0324	0.0616	0.0156	0.0886	0.0011
8	rs35155387	133491058	0.76	1.33048581017907	0.66	1.71733498537621	0.531329151304374	0.0561096384121805	0.0093	0.0366	0.029	0.0066	0.1402	0.0055	0.0059	0.0675	8e-04	0.1164	0.1242	0.0291	0.0022	0.1215	0.0197	0.0059	0.0072	0.0027	0.001	0.0406	0.024	0.0324	0.0616	0.0156	0.0886	0.0011
8	rs2721889	133491779	0.76	1.33048581017907	0.66	1.71733498537621	0.533668508329282	0.0563661621431068	0.0093	0.0366	0.029	0.0066	0.1402	0.0055	0.0059	0.0675	8e-04	0.1164	0.1242	0.0291	0.0022	0.1214	0.0198	0.0059	0.0072	0.0027	0.001	0.0406	0.024	0.0324	0.0615	0.0156	0.0886	0.0011
8	rs769360	133495045	0.76	1.33048581017907	0.66	1.71733498537621	0.524985619783241	0.0564303715929338	0.0093	0.0366	0.029	0.0066	0.1403	0.0055	0.0059	0.0675	8e-04	0.1164	0.1242	0.0291	0.0022	0.1214	0.0199	0.0059	0.0072	0.0027	0.001	0.0407	0.024	0.0324	0.0615	0.0156	0.0884	0.0011
8	rs1901090	133497127	0.76	1.33048581017907	0.66	1.71733498537621	0.526341900592223	0.0559815651319115	0.0093	0.0366	0.029	0.0066	0.1403	0.0055	0.0059	0.0675	8e-04	0.1164	0.1241	0.0291	0.0022	0.1213	0.02	0.0059	0.0072	0.0027	9e-04	0.0407	0.024	0.0324	0.0615	0.0156	0.0884	0.0011
8	rs10100626	133499220	0.76	1.33048581017907	0.66	1.71733498537621	0.631385776364052	0.0408789553683256	0.0092	0.0367	0.0285	0.0067	0.1402	0.0053	0.006	0.0663	6e-04	0.1172	0.1241	0.0292	0.0019	0.1221	0.0209	0.0058	0.0073	0.0026	8e-04	0.0415	0.0232	0.0337	0.0609	0.0154	0.0881	8e-04
8	rs201758281	133500319	0.76	1.33048581017907	0.66	1.71733498537621	0.742141933949734	0.0420006674665008	0.0091	0.037	0.0281	0.0067	0.1401	0.0052	0.0059	0.0651	5e-04	0.1176	0.1242	0.0294	0.0018	0.1231	0.0215	0.0058	0.0074	0.0024	8e-04	0.0419	0.0225	0.0348	0.0607	0.0153	0.0877	7e-04
8	rs10046742	133506571	0.76	1.33048581017907	0.66	1.71733498537621	0.783007870649327	0.0456808493126426	0.0089	0.0371	0.0278	0.0065	0.14	0.0048	0.0056	0.0638	4e-04	0.1173	0.1249	0.0297	0.0016	0.1239	0.0227	0.0055	0.0073	0.0023	7e-04	0.0424	0.0218	0.0356	0.061	0.015	0.0881	6e-04
8	rs71526254	133507225	0.76	1.33048581017907	0.66	1.71733498537621	0.804423992604624	0.0452716521460771	0.0089	0.0371	0.0278	0.0065	0.14	0.0048	0.0056	0.0637	4e-04	0.1173	0.1249	0.0297	0.0016	0.1239	0.0227	0.0055	0.0073	0.0023	7e-04	0.0424	0.0217	0.0356	0.061	0.015	0.0881	6e-04
8	rs2673594	133511217	0.76	1.33048581017907	0.63	2.05591852845667	0.824504975822898	0.0446899155450861	0.0089	0.0371	0.0278	0.0065	0.14	0.0048	0.0056	0.0636	4e-04	0.1171	0.1249	0.0298	0.0016	0.1239	0.0227	0.0055	0.0073	0.0022	7e-04	0.0424	0.0217	0.0359	0.061	0.015	0.0881	6e-04
8	rs118058680	133511633	0.76	1.33048581017907	0.63	2.05591852845667	0.816920093090037	0.0462682393468934	0.0088	0.0371	0.0278	0.0065	0.14	0.0048	0.0056	0.0636	4e-04	0.1171	0.1249	0.0298	0.0016	0.1239	0.0227	0.0055	0.0073	0.0022	7e-04	0.0424	0.0217	0.0359	0.061	0.015	0.0881	6e-04
8	rs113544337	133513572	0.76	1.33048581017907	0.63	2.05591852845667	0.811880245061691	0.0459741297644504	0.0088	0.0371	0.0278	0.0065	0.14	0.0049	0.0056	0.0635	4e-04	0.1171	0.1249	0.0298	0.0016	0.1239	0.0228	0.0055	0.0073	0.0022	7e-04	0.0424	0.0217	0.036	0.061	0.015	0.0881	6e-04
8	rs4736419	133519098	0.76	1.33048581017907	0.63	2.05591852845667	0.871046463380941	0.0505945494654554	0.0088	0.037	0.0278	0.0067	0.1401	0.0048	0.0056	0.0632	4e-04	0.117	0.125	0.03	0.0016	0.1237	0.023	0.0054	0.0074	0.0022	8e-04	0.0422	0.0216	0.0363	0.0611	0.0151	0.0881	6e-04
8	rs28628061	133519265	0.76	1.33048581017907	0.63	2.05591852845667	0.855385047561912	0.0508398538774905	0.0088	0.037	0.0278	0.0066	0.1401	0.0048	0.0056	0.0633	4e-04	0.117	0.125	0.0299	0.0016	0.1237	0.023	0.0054	0.0073	0.0022	8e-04	0.0422	0.0217	0.0363	0.0611	0.0151	0.088	6e-04
8	rs58901763	133519394	0.76	1.33048581017907	0.63	2.05591852845667	0.851207652904283	0.0507784792821353	0.0088	0.037	0.0278	0.0066	0.1401	0.0049	0.0056	0.0633	4e-04	0.117	0.125	0.0299	0.0016	0.1237	0.023	0.0054	0.0073	0.0022	8e-04	0.0422	0.0217	0.0363	0.0611	0.0151	0.088	6e-04
8	rs117907924	133525775	0.76	1.33048581017907	0.63	2.05591852845667	0.802858035573368	0.05739727393325	0.0089	0.0365	0.0276	0.0064	0.14	0.0047	0.0054	0.0632	3e-04	0.1172	0.1258	0.0297	0.0016	0.1237	0.0232	0.0047	0.0072	0.0021	8e-04	0.0424	0.0218	0.0371	0.0607	0.0157	0.0878	5e-04
8	rs2733160	133527291	0.76	1.33048581017907	0.63	2.05591852845667	0.83013395715322	0.05791583074535	0.0089	0.0364	0.0277	0.0064	0.14	0.0047	0.0054	0.0632	3e-04	0.1173	0.1258	0.0296	0.0016	0.1237	0.0233	0.0047	0.0072	0.0021	8e-04	0.0425	0.0217	0.0371	0.0607	0.0157	0.0878	5e-04
8	rs2673576	133528579	0.76	1.33048581017907	0.63	2.05591852845667	0.861183469385715	0.0534466344305698	0.0085	0.0361	0.0274	0.0063	0.1399	0.0047	0.0054	0.0634	3e-04	0.1177	0.1259	0.0291	0.0017	0.1245	0.0233	0.0044	0.0072	0.002	9e-04	0.0424	0.0214	0.0374	0.0604	0.0167	0.0879	5e-04
8	rs1473973	133529038	0.75	1.41710951105961	0.63	2.05591852845667	0.856430754158174	0.0564303715929338	0.0087	0.0357	0.0276	0.006	0.1399	0.0047	0.0051	0.0635	3e-04	0.1181	0.1265	0.0282	0.0019	0.1248	0.0233	0.0042	0.0073	0.0018	0.0011	0.0423	0.0211	0.0379	0.0597	0.0173	0.0879	4e-04
8	rs66964437	133529334	0.75	1.41710951105961	0.63	2.05591852845667	0.846958879979711	0.05720333017767	0.0087	0.0356	0.0276	0.006	0.1398	0.0047	0.0052	0.0635	3e-04	0.118	0.1264	0.0282	0.0019	0.1252	0.0233	0.0042	0.0073	0.0018	0.0011	0.0424	0.021	0.0379	0.0597	0.0173	0.0878	4e-04
8	rs77148314	133529888	0.75	1.41710951105961	0.63	2.05591852845667	0.854259509162113	0.0577860044362551	0.0087	0.0355	0.0276	0.006	0.1397	0.0047	0.0051	0.0635	3e-04	0.1183	0.1265	0.0281	0.0019	0.1253	0.0233	0.0042	0.0073	0.0018	0.0011	0.0424	0.0209	0.0379	0.0595	0.0173	0.0879	4e-04
8	rs12681713	133536025	0.75	1.41710951105961	0.63	2.05591852845667	0.872911204849082	0.0587627352439238	0.0086	0.0354	0.0276	0.006	0.1394	0.0048	0.0051	0.0635	3e-04	0.1188	0.1267	0.0281	0.0019	0.1254	0.0233	0.0042	0.0072	0.0018	0.0011	0.0425	0.0209	0.0379	0.0589	0.0174	0.0881	4e-04
8	rs74997683	133536392	0.75	1.41710951105961	0.63	2.05591852845667	0.821657119035016	0.060538414465843	0.0087	0.0352	0.0276	0.0059	0.1394	0.0047	0.0051	0.0634	3e-04	0.1189	0.1267	0.028	0.0019	0.1258	0.0233	0.0041	0.0072	0.0018	0.0011	0.0424	0.0208	0.0379	0.0589	0.0175	0.0881	4e-04
8	rs66904626	133538110	0.75	1.41710951105961	0.63	2.05591852845667	0.803562553305563	0.0624035290588065	0.0087	0.0351	0.0276	0.0059	0.1395	0.0047	0.0051	0.0634	3e-04	0.1189	0.1267	0.028	0.0019	0.1259	0.0233	0.0041	0.0071	0.0018	0.0011	0.0424	0.0208	0.0378	0.0589	0.0175	0.0881	4e-04
8	rs6471072	133538963	0.75	1.41710951105961	0.63	2.05591852845667	0.805285830028959	0.0593521258112914	0.0087	0.0351	0.0276	0.0059	0.1395	0.0047	0.0051	0.0634	3e-04	0.119	0.1267	0.028	0.0019	0.1259	0.0233	0.0041	0.0071	0.0018	0.0011	0.0424	0.0208	0.0378	0.0589	0.0175	0.0881	5e-04
8	rs117308381	133540106	0.75	1.41710951105961	0.63	2.05591852845667	0.777982513006221	0.0630081124065204	0.0087	0.0351	0.0276	0.0059	0.1395	0.0047	0.0051	0.0634	4e-04	0.1189	0.1267	0.0279	0.0019	0.126	0.0233	0.0041	0.0071	0.0018	0.0011	0.0423	0.0208	0.0378	0.0589	0.0175	0.0881	5e-04
8	rs77237964	133547763	0.75	1.41710951105961	0.63	2.05591852845667	0.752154416549363	0.0653825876454319	0.0086	0.035	0.0275	0.0059	0.1397	0.0047	0.0051	0.0632	4e-04	0.1188	0.1268	0.0279	0.0019	0.1263	0.0233	0.004	0.0071	0.0018	0.0011	0.0422	0.0209	0.0378	0.0589	0.0176	0.0882	5e-04
8	rs2597359	133547791	0.75	1.41710951105961	0.63	2.05591852845667	0.748734452435839	0.0657933448479825	0.0087	0.035	0.0275	0.0059	0.1397	0.0047	0.0051	0.0631	4e-04	0.1188	0.1267	0.0279	0.0019	0.1263	0.0233	0.004	0.0071	0.0018	0.0011	0.0422	0.0208	0.0378	0.0589	0.0176	0.0883	5e-04
8	rs112413376	133549345	0.75	1.41710951105961	0.63	2.05591852845667	0.745169795484879	0.0665491994679272	0.0087	0.035	0.0275	0.0059	0.1397	0.0047	0.0051	0.0631	4e-04	0.1188	0.1267	0.0279	0.0019	0.1263	0.0233	0.004	0.0071	0.0018	0.0011	0.0421	0.0208	0.0378	0.0589	0.0176	0.0883	5e-04
8	rs35702263	133558657	0.75	1.41710951105961	0.62	2.17677842249167	0.635965652405637	0.0664115023068583	0.0086	0.0342	0.0272	0.0057	0.1414	0.0047	0.0051	0.0623	5e-04	0.1188	0.1267	0.0272	0.002	0.1283	0.0232	0.0037	0.0069	0.0018	0.0012	0.0408	0.021	0.038	0.059	0.0182	0.0879	8e-04
8	rs72723180	133568876	0.75	1.41710951105961	0.62	2.17677842249167	0.637095321580213	0.0646323411909048	0.0087	0.0341	0.0271	0.0057	0.1414	0.0047	0.0051	0.0622	5e-04	0.1188	0.1268	0.0272	0.0021	0.1285	0.0232	0.0037	0.0069	0.0018	0.0012	0.0407	0.0211	0.0379	0.059	0.0182	0.0879	8e-04
8	rs1515521	133572552	0.75	1.41710951105961	0.62	2.17677842249167	0.646165520254059	0.0622695120060859	0.0087	0.034	0.0271	0.0057	0.1414	0.0047	0.0051	0.0622	5e-04	0.1188	0.1268	0.0272	0.0021	0.1286	0.0232	0.0037	0.0069	0.0018	0.0012	0.0407	0.0211	0.0379	0.059	0.0183	0.0879	8e-04
8	rs7000580	133573931	0.75	1.41710951105961	0.62	2.17677842249167	0.611622370716364	0.0652459086315517	0.0087	0.034	0.0268	0.0057	0.1414	0.0048	0.0051	0.0622	5e-04	0.1188	0.1267	0.0272	0.0021	0.1288	0.0233	0.0037	0.0069	0.0018	0.0012	0.0406	0.0211	0.038	0.0591	0.0184	0.0878	8e-04
8	rs56282194	133574214	0.75	1.41710951105961	0.62	2.17677842249167	0.578021580291237	0.0628735477065409	0.0087	0.034	0.0261	0.0056	0.1414	0.0048	0.0052	0.0622	5e-04	0.1188	0.1267	0.0272	0.0021	0.1291	0.0234	0.0036	0.0069	0.0018	0.0012	0.0406	0.0211	0.038	0.0591	0.0185	0.0878	8e-04
8	rs731179	133576235	0.75	1.41710951105961	0.62	2.17677842249167	0.515538318776683	0.0606046119938404	0.0087	0.0338	0.0259	0.0056	0.1416	0.0047	0.0051	0.0621	5e-04	0.1187	0.127	0.0271	0.0021	0.1295	0.0233	0.0035	0.0068	0.0018	0.0012	0.0405	0.0212	0.038	0.059	0.0185	0.0877	8e-04
8	rs76988307	133579033	0.75	1.41710951105961	0.62	2.17677842249167	0.36994592327539	0.0445160453611691	0.0089	0.0326	0.0244	0.0051	0.1433	0.0045	0.0047	0.061	5e-04	0.1179	0.1294	0.0263	0.0022	0.1326	0.0231	0.003	0.0063	0.0015	0.0011	0.0397	0.0219	0.0382	0.0593	0.019	0.0879	8e-04
8	rs9297853	133584558	0.74	1.50704574407537	0.62	2.17677842249167	0.245594794783813	0.11927481260078	0.009	0.0305	0.0219	0.0043	0.1462	0.004	0.0041	0.0596	5e-04	0.1168	0.1329	0.0247	0.0022	0.1371	0.0229	0.0021	0.0055	0.0013	0.0011	0.0381	0.023	0.039	0.0594	0.0198	0.0882	8e-04
8	rs4320530	133586089	0.74	1.50704574407537	0.62	2.17677842249167	0.245201589948561	0.119101046523884	0.009	0.0305	0.0219	0.0043	0.1462	0.004	0.0041	0.0596	5e-04	0.1168	0.1329	0.0247	0.0022	0.1371	0.0229	0.0021	0.0055	0.0013	0.0011	0.0381	0.023	0.039	0.0594	0.0198	0.0882	8e-04
8	rs4142831	133597263	0.74	1.50704574407537	0.62	2.17677842249167	0.260205933451401	0.0890549898636873	0.009	0.0305	0.0219	0.0043	0.1463	0.004	0.004	0.0596	5e-04	0.1167	0.133	0.0247	0.0022	0.1373	0.0229	0.0021	0.0055	0.0013	0.0011	0.0381	0.023	0.039	0.0594	0.0199	0.0882	8e-04
8	rs116961073	133602619	0.74	1.50704574407537	0.62	2.17677842249167	0.260160823747935	0.0882804301880611	0.009	0.0305	0.0218	0.0043	0.1463	0.004	0.004	0.0596	5e-04	0.1167	0.1331	0.0247	0.0022	0.1373	0.0229	0.0021	0.0055	0.0013	0.0011	0.0381	0.023	0.039	0.0594	0.0199	0.0882	8e-04
8	rs72723187	133603369	0.74	1.50704574407537	0.62	2.17677842249167	0.261154220131208	0.0878169919829966	0.009	0.0305	0.0219	0.0043	0.1463	0.004	0.0041	0.0596	5e-04	0.1167	0.1331	0.0247	0.0022	0.1373	0.0229	0.0021	0.0055	0.0013	0.0011	0.0381	0.023	0.039	0.0594	0.0199	0.0882	8e-04
8	rs4736597	133607738	0.74	1.50704574407537	0.62	2.17677842249167	0.263555856144891	0.0880485892603067	0.009	0.0305	0.0219	0.0043	0.1463	0.004	0.0041	0.0596	5e-04	0.1167	0.133	0.0247	0.0022	0.1373	0.0229	0.0021	0.0055	0.0013	0.0011	0.0381	0.023	0.039	0.0594	0.0199	0.0881	8e-04
8	rs4314632	133621137	0.74	1.50704574407537	0.62	2.17677842249167	0.269773153950491	0.0755341510079107	0.0089	0.0305	0.0218	0.0043	0.1464	0.004	0.0041	0.0598	5e-04	0.1166	0.1331	0.0247	0.0022	0.1374	0.0227	0.0021	0.0056	0.0013	0.0011	0.0381	0.0231	0.039	0.0594	0.0199	0.0881	8e-04
8	rs4480107	133629614	0.74	1.50704574407537	0.62	2.17677842249167	0.270141322395751	0.0744485145023362	0.0089	0.0305	0.0218	0.0043	0.1464	0.004	0.0041	0.0598	5e-04	0.1166	0.1332	0.0247	0.0021	0.1374	0.0227	0.0021	0.0056	0.0012	0.0011	0.038	0.0231	0.039	0.0594	0.02	0.0881	8e-04
8	rs6471086	133636715	0.74	1.50704574407537	0.62	2.17677842249167	0.270417626877006	0.0715852094895178	0.0089	0.0305	0.0218	0.0043	0.1464	0.004	0.0041	0.0598	5e-04	0.1165	0.1332	0.0247	0.0021	0.1374	0.0227	0.0021	0.0055	0.0012	0.001	0.038	0.0231	0.039	0.0594	0.02	0.0881	8e-04
8	rs2293979	133637659	0.74	1.50704574407537	0.62	2.17677842249167	0.272957530675203	0.0709473706679503	0.0089	0.0305	0.0218	0.0043	0.1464	0.004	0.0041	0.0598	5e-04	0.1165	0.1332	0.0248	0.0021	0.1374	0.0227	0.0021	0.0056	0.0012	0.001	0.038	0.0231	0.039	0.0595	0.02	0.0881	8e-04
8	rs17663110	133639584	0.73	1.60031838062949	0.62	2.17677842249167	0.273791556484616	0.0735846631205434	0.0088	0.0305	0.0218	0.0043	0.1464	0.004	0.0041	0.0599	5e-04	0.1165	0.1332	0.0247	0.0021	0.1374	0.0227	0.0021	0.0056	0.0012	0.001	0.038	0.0231	0.039	0.0595	0.02	0.0882	8e-04
8	rs77061030	133639823	0.73	1.60031838062949	0.62	2.17677842249167	0.27588262502448	0.0744485145023362	0.0088	0.0305	0.0218	0.0043	0.1465	0.004	0.0041	0.0599	5e-04	0.1165	0.1332	0.0245	0.0021	0.1374	0.0227	0.0021	0.0056	0.0012	0.001	0.038	0.0231	0.0391	0.0595	0.02	0.0882	8e-04
8	rs13268124	133640322	0.73	1.60031838062949	0.62	2.17677842249167	0.274348336240919	0.0789034504929872	0.0088	0.0305	0.0218	0.0043	0.1465	0.004	0.0041	0.0599	5e-04	0.1165	0.1331	0.0245	0.0021	0.1374	0.0227	0.0021	0.0056	0.0012	0.001	0.038	0.0231	0.0391	0.0595	0.0201	0.0882	8e-04
8	rs77437302	133647268	0.73	1.60031838062949	0.62	2.17677842249167	0.274023473922067	0.0710181248424649	0.0088	0.0305	0.0218	0.0043	0.1464	0.004	0.0041	0.0598	5e-04	0.1165	0.1331	0.0245	0.0021	0.1375	0.0227	0.0021	0.0056	0.0012	0.001	0.038	0.0231	0.0391	0.0596	0.0201	0.0881	8e-04
8	rs4736598	133649465	0.73	1.60031838062949	0.62	2.17677842249167	0.274162675216036	0.0709473706679503	0.0088	0.0305	0.0218	0.0043	0.1464	0.004	0.0041	0.0598	5e-04	0.1165	0.1331	0.0245	0.0021	0.1375	0.0227	0.0021	0.0056	0.0012	0.001	0.038	0.0231	0.0391	0.0596	0.0202	0.0881	8e-04
8	rs76505047	133679191	0.73	1.60031838062949	0.62	2.17677842249167	0.267798900847485	0.0790513012236814	0.0088	0.0305	0.0217	0.0043	0.1465	0.004	0.0041	0.0597	5e-04	0.1166	0.133	0.0245	0.0021	0.1375	0.0227	0.0021	0.0056	0.0012	0.001	0.0379	0.0231	0.0392	0.0597	0.0202	0.0881	8e-04
8	rs6983597	133685515	0.73	1.60031838062949	0.62	2.17677842249167	0.268119756166575	0.067655068710703	0.0087	0.0304	0.0217	0.0043	0.1465	0.004	0.004	0.0594	5e-04	0.1166	0.1329	0.0245	0.0021	0.1377	0.0227	0.0021	0.0056	0.0012	0.001	0.0379	0.0232	0.0393	0.0598	0.0202	0.0882	8e-04
8	rs56406018	133688400	0.73	1.60031838062949	0.62	2.17677842249167	0.2716167104342	0.0790513012236814	0.0086	0.0299	0.0216	0.0042	0.1467	0.004	0.0039	0.058	5e-04	0.117	0.1321	0.0244	0.0021	0.1385	0.0228	0.0022	0.0055	0.0012	0.001	0.0379	0.0234	0.0398	0.0607	0.0204	0.0883	7e-04
8	rs62514538	133696927	0.73	1.60031838062949	0.62	2.17677842249167	0.292486651851616	0.0842965206494787	0.0083	0.0292	0.0213	0.0041	0.1462	0.004	0.0039	0.0579	5e-04	0.1172	0.131	0.0241	0.002	0.1397	0.0228	0.0023	0.0056	0.0012	9e-04	0.0379	0.0238	0.0407	0.0616	0.0205	0.0879	7e-04
8	Affx-31619396	133700238	0.73	1.60031838062949	0.62	2.17677842249167	0.293737240654758	0.0821069616922733	0.0083	0.0292	0.0213	0.0041	0.1462	0.004	0.0039	0.0579	5e-04	0.1172	0.131	0.0241	0.002	0.1397	0.0228	0.0023	0.0056	0.0012	9e-04	0.0379	0.0238	0.0407	0.0616	0.0205	0.0879	7e-04
8	rs67139702	133704193	0.73	1.60031838062949	0.62	2.17677842249167	0.293400263945461	0.0833121191099893	0.0082	0.029	0.0212	0.0041	0.1464	0.004	0.0038	0.0579	5e-04	0.1172	0.131	0.024	0.002	0.1399	0.0228	0.0023	0.0055	0.0012	9e-04	0.0379	0.0238	0.0409	0.0618	0.0205	0.0879	7e-04
8	rs56071616	133707287	0.73	1.60031838062949	0.62	2.17677842249167	0.291766452039459	0.084220632096698	0.0082	0.029	0.0212	0.0041	0.1464	0.0039	0.0038	0.0579	5e-04	0.1172	0.1309	0.0239	0.002	0.14	0.0228	0.0023	0.0055	0.0012	9e-04	0.0379	0.0238	0.041	0.0618	0.0205	0.0879	7e-04
8	rs72725133	133711701	0.73	1.60031838062949	0.62	2.17677842249167	0.299984103034177	0.0947903717034728	0.0078	0.0289	0.0213	0.0041	0.1465	0.0039	0.0038	0.0579	5e-04	0.1173	0.1309	0.0238	0.002	0.1401	0.0229	0.0022	0.0055	0.0012	9e-04	0.0379	0.0239	0.0411	0.0619	0.0205	0.0879	7e-04
8	rs13439215	133712209	0.73	1.60031838062949	0.62	2.17677842249167	0.302081913386994	0.0953477608535485	0.0078	0.0289	0.0213	0.0041	0.1465	0.0039	0.0038	0.0579	5e-04	0.1173	0.1309	0.0238	0.002	0.1401	0.0229	0.0022	0.0055	0.0012	9e-04	0.0379	0.0239	0.0411	0.0619	0.0205	0.0879	7e-04
8	rs79431663	133720603	0.73	1.60031838062949	0.62	2.17677842249167	0.336437799523289	0.127637644228946	0.0067	0.0287	0.0217	0.004	0.1467	0.0039	0.0038	0.0578	5e-04	0.1174	0.131	0.0235	0.002	0.1407	0.0231	0.0023	0.0055	0.0012	9e-04	0.0378	0.024	0.0412	0.062	0.0206	0.0877	7e-04
8	rs1048490	133722281	0.73	1.60031838062949	0.63	2.05591852845667	0.341943282665469	0.12799439413275	0.0067	0.0286	0.0217	0.004	0.1467	0.0039	0.0038	0.0578	5e-04	0.1174	0.1309	0.0235	0.002	0.1407	0.0231	0.0023	0.0055	0.0012	9e-04	0.0378	0.0241	0.0412	0.062	0.0206	0.0877	7e-04
8	rs79217451	133723700	0.73	1.60031838062949	0.63	2.05591852845667	0.334423875813572	0.133027529911628	0.0067	0.0286	0.0217	0.004	0.1467	0.0039	0.0038	0.0578	5e-04	0.1175	0.1309	0.0235	0.002	0.1407	0.0231	0.0023	0.0055	0.0012	9e-04	0.0378	0.0241	0.0412	0.062	0.0206	0.0877	7e-04
8	rs10104852	133736059	0.72	1.69694984062712	0.63	2.05591852845667	0.318589678798647	0.137489997367732	0.0067	0.0285	0.0217	0.004	0.1468	0.004	0.0037	0.0577	5e-04	0.1177	0.1308	0.0234	0.002	0.1408	0.0231	0.0024	0.0054	0.0012	9e-04	0.0378	0.0243	0.0412	0.0621	0.0207	0.0874	7e-04
8	rs11780098	133741146	0.72	1.69694984062712	0.63	2.05591852845667	0.31363359123692	0.140987686878883	0.0067	0.0285	0.0217	0.004	0.1468	0.0039	0.0037	0.0577	5e-04	0.1177	0.1308	0.0234	0.002	0.1408	0.0231	0.0024	0.0054	0.0012	9e-04	0.0378	0.0243	0.0411	0.0621	0.0208	0.0874	7e-04
8	rs79435801	133745292	0.72	1.69694984062712	0.63	2.05591852845667	0.301642195224447	0.155580873835835	0.0066	0.0283	0.0216	0.004	0.147	0.0039	0.0036	0.0578	5e-04	0.1182	0.1306	0.0232	0.0019	0.1409	0.023	0.0025	0.0053	0.0012	9e-04	0.0376	0.0247	0.0411	0.0622	0.0211	0.0871	6e-04
8	rs113401529	133747350	0.72	1.69694984062712	0.63	2.05591852845667	0.314381886985309	0.162824983309083	0.0066	0.0281	0.0215	0.0039	0.1475	0.0038	0.0035	0.0579	5e-04	0.1184	0.1303	0.0231	0.0018	0.1409	0.0229	0.0025	0.0052	0.0013	8e-04	0.0375	0.025	0.0415	0.0623	0.0214	0.0867	6e-04
8	rs55754237	133748554	0.72	1.69694984062712	0.63	2.05591852845667	0.317083520542691	0.157404973625127	0.0066	0.0281	0.0215	0.0039	0.1475	0.0038	0.0035	0.0579	5e-04	0.1184	0.1303	0.0231	0.0018	0.1409	0.0229	0.0025	0.0052	0.0013	8e-04	0.0375	0.025	0.0415	0.0624	0.0214	0.0867	6e-04
8	rs2739018	133749106	0.72	1.69694984062712	0.63	2.05591852845667	0.317534974386708	0.156732056753697	0.0066	0.0281	0.0215	0.0039	0.1475	0.0038	0.0035	0.0579	5e-04	0.1184	0.1303	0.0231	0.0018	0.1409	0.0229	0.0025	0.0052	0.0013	8e-04	0.0375	0.025	0.0415	0.0624	0.0214	0.0867	6e-04
8	rs17607932	133750989	0.72	1.69694984062712	0.63	2.05591852845667	0.31658230098567	0.158753877071578	0.0066	0.0281	0.0215	0.0039	0.1475	0.0038	0.0035	0.0579	5e-04	0.1185	0.1303	0.0231	0.0018	0.1409	0.0229	0.0025	0.0052	0.0013	8e-04	0.0375	0.025	0.0415	0.0624	0.0214	0.0867	6e-04
8	rs117221111	133756097	0.72	1.69694984062712	0.63	2.05591852845667	0.311146053964817	0.160881814645972	0.0065	0.0281	0.0214	0.0039	0.1476	0.0038	0.0035	0.058	5e-04	0.1185	0.1302	0.0231	0.0018	0.1409	0.0229	0.0025	0.0051	0.0013	8e-04	0.0375	0.0251	0.0415	0.0624	0.0214	0.0866	6e-04
8	rs2433064	133760184	0.72	1.69694984062712	0.63	2.05591852845667	0.319746938178483	0.152335667449292	0.0065	0.0281	0.0213	0.0039	0.1477	0.0038	0.0034	0.0581	5e-04	0.1186	0.1302	0.023	0.0018	0.1409	0.0228	0.0025	0.0051	0.0013	8e-04	0.0375	0.0251	0.0415	0.0625	0.0213	0.0865	6e-04
8	rs77021114	133761582	0.72	1.69694984062712	0.63	2.05591852845667	0.319797303754693	0.152335667449292	0.0065	0.0281	0.0213	0.0039	0.1478	0.0038	0.0034	0.0581	5e-04	0.1186	0.1302	0.023	0.0018	0.1409	0.0228	0.0025	0.0051	0.0013	8e-04	0.0375	0.0251	0.0415	0.0625	0.0213	0.0865	6e-04
8	rs77087117	133761890	0.72	1.69694984062712	0.65	1.82621905592933	0.319797303754693	0.152240590799791	0.0065	0.0281	0.0213	0.0039	0.1478	0.0038	0.0034	0.0581	5e-04	0.1186	0.1302	0.023	0.0018	0.1409	0.0228	0.0025	0.0051	0.0013	8e-04	0.0375	0.0251	0.0415	0.0625	0.0213	0.0865	6e-04
8	rs117725783	133764112	0.72	1.69694984062712	0.66	1.71733498537621	0.319042257155294	0.153668968817247	0.0065	0.0281	0.0213	0.0039	0.1478	0.0038	0.0034	0.0581	5e-04	0.1186	0.1302	0.023	0.0018	0.1409	0.0228	0.0025	0.0051	0.0013	8e-04	0.0375	0.0251	0.0415	0.0625	0.0213	0.0865	6e-04
8	rs78975341	133770663	0.72	1.69694984062712	0.67	1.61239581898495	0.311493680828601	0.162435690875087	0.0065	0.028	0.0213	0.0038	0.1479	0.0037	0.0034	0.0579	5e-04	0.1186	0.1301	0.023	0.0018	0.1408	0.0228	0.0025	0.0051	0.0013	8e-04	0.0376	0.0253	0.0417	0.0628	0.0213	0.0864	5e-04
8	rs2467957	133786056	0.72	1.69694984062712	0.66	1.71733498537621	0.305562701393232	0.174255717762222	0.0066	0.0279	0.0213	0.0036	0.148	0.0037	0.0034	0.0576	5e-04	0.1187	0.1299	0.023	0.0017	0.1407	0.0228	0.0025	0.0051	0.0013	8e-04	0.0377	0.0255	0.0419	0.0634	0.0213	0.0863	5e-04
8	rs28550258	133786214	0.72	1.69694984062712	0.66	1.71733498537621	0.304972916503599	0.175953530831188	0.0066	0.0279	0.0213	0.0036	0.148	0.0037	0.0034	0.0576	5e-04	0.1187	0.1299	0.023	0.0017	0.1407	0.0228	0.0025	0.0051	0.0013	8e-04	0.0377	0.0255	0.0419	0.0634	0.0213	0.0863	5e-04
8	rs7839989	133796266	0.72	1.69694984062712	0.66	1.71733498537621	0.30423653329872	0.1763538447233	0.0065	0.0279	0.0213	0.0036	0.148	0.0037	0.0034	0.0576	5e-04	0.1186	0.1299	0.023	0.0017	0.1406	0.0228	0.0026	0.0051	0.0013	8e-04	0.0377	0.0256	0.042	0.0634	0.0213	0.0863	5e-04
8	rs117228433	133817417	0.72	1.69694984062712	0.66	1.71733498537621	0.301056432624288	0.18108100866617	0.0065	0.0279	0.0213	0.0035	0.148	0.0036	0.0033	0.0576	5e-04	0.1186	0.1299	0.0231	0.0017	0.1406	0.0229	0.0026	0.0051	0.0013	8e-04	0.0377	0.0256	0.042	0.0634	0.0213	0.0864	5e-04
8	rs10102374	133836206	0.72	1.69694984062712	0.66	1.71733498537621	0.301056432624288	0.180677020444862	0.0065	0.0279	0.0213	0.0035	0.148	0.0036	0.0033	0.0576	5e-04	0.1186	0.1299	0.0231	0.0017	0.1406	0.0229	0.0026	0.0051	0.0013	8e-04	0.0377	0.0256	0.042	0.0634	0.0213	0.0864	5e-04
8	rs116934213	133838691	0.72	1.69694984062712	0.67	1.61239581898495	0.301007646330822	0.180475142799252	0.0065	0.0279	0.0213	0.0035	0.148	0.0036	0.0033	0.0576	5e-04	0.1186	0.1299	0.0231	0.0017	0.1406	0.0229	0.0026	0.0051	0.0013	8e-04	0.0377	0.0256	0.042	0.0634	0.0213	0.0864	5e-04
8	rs117993522	133839341	0.72	1.69694984062712	0.67	1.61239581898495	0.301349238448079	0.180777988392903	0.0065	0.0279	0.0213	0.0035	0.148	0.0036	0.0033	0.0576	5e-04	0.1186	0.1299	0.0231	0.0017	0.1406	0.0229	0.0026	0.0051	0.0013	8e-04	0.0377	0.0256	0.042	0.0634	0.0213	0.0864	5e-04
8	rs10505602	133857217	0.72	1.69694984062712	0.67	1.61239581898495	0.299789352152272	0.180677020444862	0.0065	0.0279	0.0213	0.0035	0.148	0.0036	0.0033	0.0576	5e-04	0.1187	0.1299	0.0231	0.0017	0.1406	0.0229	0.0026	0.0051	0.0013	8e-04	0.0378	0.0256	0.042	0.0634	0.0213	0.0864	4e-04
8	rs4736611	133858712	0.72	1.69694984062712	0.67	1.61239581898495	0.299108252756588	0.17997078875918	0.0065	0.0279	0.0213	0.0035	0.148	0.0036	0.0033	0.0576	5e-04	0.1186	0.1299	0.0231	0.0017	0.1407	0.0229	0.0026	0.0051	0.0013	8e-04	0.0378	0.0256	0.042	0.0633	0.0213	0.0864	4e-04
8	rs6981206	133862950	0.72	1.69694984062712	0.67	1.61239581898495	0.280043530170026	0.173060705414726	0.0065	0.0279	0.0212	0.0034	0.1479	0.0037	0.0034	0.0577	5e-04	0.1186	0.1298	0.0231	0.0017	0.1405	0.0229	0.0027	0.0051	0.0014	8e-04	0.0379	0.0256	0.042	0.0633	0.0213	0.0865	4e-04
8	rs116340633	133881996	0.72	1.69694984062712	0.67	1.61239581898495	0.278965029840371	0.175453581735992	0.0065	0.0279	0.0212	0.0034	0.1479	0.0037	0.0034	0.0577	5e-04	0.1186	0.1299	0.0231	0.0017	0.1405	0.0229	0.0027	0.0051	0.0014	8e-04	0.0379	0.0257	0.042	0.0633	0.0213	0.0864	4e-04
8	rs79676842	133883905	0.72	1.69694984062712	0.67	1.61239581898495	0.278918189258108	0.175653502228685	0.0065	0.0279	0.0212	0.0034	0.1479	0.0037	0.0034	0.0577	5e-04	0.1186	0.1299	0.0231	0.0017	0.1405	0.0229	0.0027	0.0051	0.0014	8e-04	0.0379	0.0257	0.042	0.0633	0.0213	0.0864	4e-04
8	rs180222	133899160	0.72	1.69694984062712	0.67	1.61239581898495	0.274487626481885	0.181991115950317	0.0065	0.0279	0.0212	0.0033	0.1475	0.0037	0.0034	0.0578	5e-04	0.1187	0.1297	0.0231	0.0017	0.1404	0.0229	0.0027	0.0051	0.0014	8e-04	0.0379	0.0257	0.042	0.0633	0.0213	0.0866	4e-04
8	rs180223	133900252	0.72	1.69694984062712	0.67	1.61239581898495	0.27569640505353	0.17976918329865	0.0065	0.0279	0.0212	0.0033	0.1475	0.0037	0.0034	0.0578	5e-04	0.1187	0.1296	0.0231	0.0017	0.1404	0.0229	0.0027	0.0051	0.0014	8e-04	0.0379	0.0258	0.042	0.0633	0.0213	0.0866	4e-04
8	rs909357	133902602	0.72	1.69694984062712	0.67	1.61239581898495	0.276814740750439	0.178762325085799	0.0065	0.0279	0.0212	0.0033	0.1475	0.0037	0.0034	0.0578	5e-04	0.1187	0.1296	0.0231	0.0017	0.1404	0.0229	0.0027	0.0051	0.0014	8e-04	0.0379	0.0258	0.042	0.0633	0.0213	0.0866	4e-04
8	rs72727406	133906210	0.72	1.69694984062712	0.67	1.61239581898495	0.276488307671969	0.178561187598278	0.0065	0.0279	0.0212	0.0033	0.1475	0.0037	0.0034	0.0578	5e-04	0.1187	0.1296	0.0231	0.0017	0.1404	0.0229	0.0027	0.0051	0.0014	8e-04	0.0379	0.0258	0.042	0.0633	0.0213	0.0866	4e-04
8	rs853326	133909974	0.72	1.69694984062712	0.67	1.61239581898495	0.270740175076947	0.185851008116084	0.0065	0.0279	0.0212	0.0033	0.1474	0.0037	0.0034	0.0579	5e-04	0.1186	0.1296	0.0231	0.0017	0.1405	0.0229	0.0027	0.0051	0.0014	8e-04	0.0379	0.0257	0.042	0.0633	0.0213	0.0866	4e-04
8	rs80018415	133916799	0.72	1.69694984062712	0.68	1.51137531466284	0.235697679800969	0.206930766070822	0.0065	0.0277	0.0212	0.0033	0.1475	0.0037	0.0035	0.0583	5e-04	0.118	0.1298	0.0231	0.0017	0.1402	0.023	0.0028	0.0051	0.0015	8e-04	0.038	0.0257	0.042	0.0632	0.0213	0.0861	4e-04
8	rs79496463	133917088	0.72	1.69694984062712	0.68	1.51137531466284	0.217271669507551	0.204399081077955	0.0066	0.0276	0.0213	0.0034	0.1476	0.0038	0.0036	0.0585	5e-04	0.1177	0.1299	0.0232	0.0017	0.14	0.0231	0.0028	0.0051	0.0015	8e-04	0.0381	0.0257	0.0419	0.0633	0.0214	0.0857	4e-04
8	rs79609056	133917619	0.72	1.69694984062712	0.68	1.51137531466284	0.189932004414111	0.174554916830278	0.0066	0.0276	0.0213	0.0034	0.1479	0.0038	0.0037	0.0588	6e-04	0.1171	0.13	0.0234	0.0018	0.14	0.0232	0.0029	0.0052	0.0016	9e-04	0.0382	0.0258	0.0418	0.0631	0.0214	0.0849	5e-04
8	rs116981332	133920045	0.72	1.69694984062712	0.69	1.41424540481464	0.179359842427428	0.191795525003368	0.0066	0.0276	0.0213	0.0034	0.1479	0.0039	0.0037	0.0588	6e-04	0.1169	0.1299	0.0234	0.0018	0.14	0.0232	0.003	0.0052	0.0016	9e-04	0.0383	0.0258	0.0418	0.063	0.0214	0.0845	5e-04
8	rs75865560	133920518	0.72	1.69694984062712	0.69	1.41424540481464	0.179762845991945	0.189841171687917	0.0066	0.0276	0.0213	0.0034	0.1479	0.0039	0.0037	0.0588	6e-04	0.1169	0.1299	0.0234	0.0018	0.14	0.0232	0.003	0.0052	0.0016	9e-04	0.0383	0.0258	0.0418	0.063	0.0214	0.0844	5e-04
8	rs2687825	133925118	0.72	1.69694984062712	0.69	1.41424540481464	0.173772631669048	0.196347354698045	0.0066	0.0275	0.0213	0.0035	0.1479	0.0039	0.0038	0.0589	7e-04	0.1168	0.13	0.0236	0.0018	0.14	0.0233	0.003	0.0052	0.0017	9e-04	0.0383	0.0258	0.0418	0.063	0.0214	0.084	6e-04
8	rs2687820	133926693	0.72	1.69694984062712	0.69	1.41424540481464	0.174780874696297	0.195517067294182	0.0066	0.0275	0.0213	0.0035	0.1479	0.0039	0.0038	0.0589	7e-04	0.1168	0.13	0.0236	0.0018	0.14	0.0233	0.003	0.0052	0.0017	9e-04	0.0383	0.0258	0.0418	0.063	0.0214	0.084	6e-04
8	rs56206910	133929901	0.72	1.69694984062712	0.69	1.41424540481464	0.175141781476767	0.195413364884309	0.0066	0.0275	0.0213	0.0035	0.1479	0.0039	0.0038	0.0589	7e-04	0.1168	0.13	0.0236	0.0018	0.14	0.0233	0.003	0.0052	0.0017	9e-04	0.0383	0.0258	0.0418	0.063	0.0214	0.084	6e-04
8	rs2687813	133931051	0.72	1.69694984062712	0.69	1.41424540481464	0.175177895891896	0.195309681052254	0.0066	0.0275	0.0213	0.0035	0.1479	0.0039	0.0038	0.0589	7e-04	0.1168	0.13	0.0236	0.0018	0.14	0.0233	0.003	0.0052	0.0017	9e-04	0.0383	0.0258	0.0418	0.063	0.0214	0.084	6e-04
8	rs76243428	133932677	0.72	1.69694984062712	0.69	1.41424540481464	0.175105671377497	0.195517067294182	0.0066	0.0275	0.0213	0.0035	0.1479	0.0039	0.0038	0.0589	7e-04	0.1168	0.13	0.0236	0.0018	0.14	0.0233	0.003	0.0052	0.0017	9e-04	0.0383	0.0258	0.0418	0.063	0.0214	0.084	6e-04
8	rs77187827	133932948	0.72	1.69694984062712	0.69	1.41424540481464	0.174240323729217	0.203767785973492	0.0066	0.0275	0.0213	0.0035	0.1479	0.0039	0.0038	0.0589	7e-04	0.1168	0.13	0.0236	0.0018	0.14	0.0234	0.003	0.0052	0.0017	9e-04	0.0383	0.0258	0.0418	0.063	0.0213	0.084	6e-04
8	rs865488	133938622	0.72	1.69694984062712	0.69	1.41424540481464	0.171766295397719	0.216838146748	0.0066	0.0276	0.0214	0.0035	0.1479	0.0039	0.0038	0.0589	7e-04	0.1166	0.13	0.0235	0.0018	0.1398	0.0236	0.003	0.0052	0.0017	9e-04	0.0383	0.0258	0.0418	0.063	0.0213	0.084	6e-04
8	rs17613233	133951601	0.72	1.69694984062712	0.69	1.41424540481464	0.174024375228539	0.278620938602695	0.0067	0.0275	0.0214	0.0035	0.1479	0.0039	0.0039	0.0589	7e-04	0.1163	0.13	0.0235	0.0019	0.1393	0.0237	0.0031	0.0052	0.0017	0.001	0.0382	0.0258	0.0418	0.063	0.0213	0.084	6e-04
8	rs61744678	133953673	0.72	1.69694984062712	0.69	1.41424540481464	0.180460173308243	0.310301585774681	0.0067	0.0275	0.0214	0.0035	0.1478	0.0039	0.0039	0.059	7e-04	0.1162	0.13	0.0235	0.0019	0.1392	0.0238	0.0031	0.0052	0.0017	0.001	0.0382	0.0258	0.0418	0.063	0.0213	0.084	6e-04
8	rs77027029	133958504	0.72	1.69694984062712	0.69	1.41424540481464	0.170590326562167	0.228860641011915	0.0067	0.0274	0.0215	0.0036	0.1477	0.004	0.004	0.0591	7e-04	0.116	0.1302	0.0235	0.0019	0.1388	0.0239	0.0031	0.0052	0.0018	0.001	0.0381	0.0258	0.0419	0.0629	0.0213	0.084	6e-04
8	rs885195	133967824	0.72	1.69694984062712	0.69	1.41424540481464	0.157048202246783	0.200935053612401	0.0067	0.0274	0.0215	0.0036	0.1475	0.0041	0.0041	0.0592	8e-04	0.1159	0.1302	0.0234	0.0019	0.1384	0.024	0.0031	0.0052	0.0018	0.0011	0.0381	0.0258	0.0419	0.0629	0.0213	0.084	7e-04
8	rs75645413	133969279	0.72	1.69694984062712	0.69	1.41424540481464	0.159191385698727	0.236439561525388	0.0068	0.0273	0.0215	0.0036	0.1474	0.0041	0.0041	0.0593	8e-04	0.1158	0.1302	0.0235	0.0019	0.1382	0.0241	0.0031	0.0052	0.0018	0.0011	0.038	0.0257	0.0419	0.0628	0.0214	0.0841	7e-04
8	rs1963138	133970345	0.72	1.69694984062712	0.69	1.41424540481464	0.161765085584022	0.262834610220234	0.0068	0.0273	0.0215	0.0036	0.1474	0.0041	0.0041	0.0593	8e-04	0.1158	0.1302	0.0235	0.0019	0.1382	0.0241	0.0032	0.0052	0.0018	0.0011	0.038	0.0257	0.0419	0.0628	0.0214	0.0841	7e-04
8	rs76705738	133973569	0.72	1.69694984062712	0.69	1.41424540481464	0.173162134805901	0.311503401974444	0.0068	0.0272	0.0216	0.0036	0.1474	0.0041	0.0041	0.0594	8e-04	0.1157	0.1302	0.0235	0.0019	0.138	0.0241	0.0032	0.0052	0.0019	0.0011	0.0379	0.0257	0.042	0.0627	0.0214	0.0841	7e-04
8	rs16904799	133980214	0.72	1.69694984062712	0.69	1.41424540481464	0.126617052825399	0.199575892062304	0.0071	0.027	0.0218	0.0038	0.147	0.0044	0.0044	0.0594	9e-04	0.1148	0.1302	0.0237	0.002	0.1357	0.0247	0.0034	0.0054	0.002	0.0012	0.0378	0.0256	0.0425	0.0626	0.0214	0.0846	8e-04
8	rs60703852	133981036	0.71	1.79696118899158	0.69	1.41424540481464	0.0729703679381769	0.176053579771191	0.0079	0.0269	0.0222	0.0041	0.1461	0.0051	0.0052	0.0596	0.0012	0.1127	0.1301	0.0242	0.0022	0.1299	0.0261	0.0039	0.0058	0.0025	0.0015	0.0374	0.0255	0.0439	0.0624	0.0215	0.0856	0.0011
8	rs1879992	133981073	0.71	1.79696118899158	0.69	1.41424540481464	0.0736467027695217	0.156828124956511	0.0079	0.027	0.0223	0.0042	0.146	0.0051	0.0052	0.0597	0.0012	0.1126	0.1301	0.0242	0.0022	0.13	0.0262	0.0039	0.0058	0.0025	0.0015	0.0374	0.0255	0.044	0.0624	0.0212	0.0856	0.0012
8	rs17693031	133981746	0.71	1.79696118899158	0.69	1.41424540481464	0.0783402556934566	0.164580858810211	0.0083	0.0265	0.0225	0.0044	0.1448	0.0054	0.0054	0.0604	0.0013	0.1134	0.1325	0.0241	0.0024	0.127	0.027	0.004	0.0059	0.0027	0.0016	0.0366	0.0246	0.0449	0.0622	0.0206	0.085	0.0014
8	rs2076740	133984058	0.68	2.11746674676432	0.69	1.41424540481464	0.122780416089261	0.237544541087902	0.0092	0.0251	0.0232	0.0052	0.1436	0.006	0.0058	0.062	0.0016	0.1145	0.1397	0.024	0.0026	0.1177	0.0286	0.0044	0.0063	0.003	0.0018	0.0344	0.0225	0.0459	0.0619	0.0197	0.0837	0.0019
8	rs117512053	133984290	0.68	2.11746674676432	0.69	1.41424540481464	0.123453981065485	0.236549984969912	0.0092	0.0251	0.0232	0.0052	0.1436	0.006	0.0058	0.062	0.0016	0.1146	0.1397	0.024	0.0026	0.1177	0.0286	0.0044	0.0063	0.003	0.0018	0.0344	0.0225	0.0459	0.0619	0.0197	0.0837	0.0019
8	rs3892189	133993664	0.68	2.11746674676432	0.69	1.41424540481464	0.150357636754725	0.218558000785268	0.0093	0.025	0.0233	0.0053	0.1436	0.0061	0.0058	0.0621	0.0015	0.1152	0.1402	0.024	0.0026	0.1174	0.0287	0.0044	0.0063	0.0031	0.0018	0.0344	0.0224	0.0458	0.0617	0.0196	0.0835	0.0019
8	rs10101716	133994143	0.68	2.11746674676432	0.69	1.41424540481464	0.152646440771445	0.215658341327121	0.0094	0.0251	0.0233	0.0053	0.1436	0.0061	0.0059	0.0621	0.0015	0.1152	0.1402	0.0239	0.0026	0.1173	0.0287	0.0044	0.0063	0.0031	0.0017	0.0344	0.0224	0.0458	0.0616	0.0196	0.0836	0.0019
8	rs117438739	133995807	0.68	2.11746674676432	0.69	1.41424540481464	0.152746418390853	0.214801633322173	0.0094	0.025	0.0233	0.0053	0.1436	0.0061	0.0059	0.0622	0.0015	0.1152	0.1402	0.0239	0.0026	0.1173	0.0287	0.0044	0.0063	0.0031	0.0017	0.0344	0.0224	0.0458	0.0616	0.0196	0.0836	0.0019
8	rs117475219	133996251	0.68	2.11746674676432	0.69	1.41424540481464	0.154317788721116	0.214373701007763	0.0094	0.025	0.0233	0.0053	0.1436	0.0061	0.0059	0.0622	0.0015	0.1152	0.1402	0.0239	0.0026	0.1173	0.0287	0.0044	0.0063	0.0031	0.0017	0.0344	0.0224	0.0458	0.0616	0.0196	0.0836	0.0019
8	rs10103821	133997824	0.68	2.11746674676432	0.69	1.41424540481464	0.153915684367173	0.216194353903294	0.0094	0.025	0.0233	0.0053	0.1436	0.0061	0.0059	0.0622	0.0015	0.1152	0.1402	0.0239	0.0026	0.1173	0.0287	0.0044	0.0063	0.0031	0.0017	0.0345	0.0224	0.0458	0.0616	0.0196	0.0835	0.0019
8	rs56033214	134003905	0.68	2.11746674676432	0.69	1.41424540481464	0.151283958914104	0.226569922258789	0.0094	0.0251	0.0234	0.0054	0.1435	0.0061	0.006	0.0623	0.0015	0.1151	0.1401	0.0241	0.0026	0.1169	0.0288	0.0046	0.0064	0.0031	0.0017	0.0344	0.0223	0.0458	0.0616	0.0196	0.0831	0.0019
8	rs72727477	134008721	0.68	2.11746674676432	0.69	1.41424540481464	0.154317788721116	0.226678834282372	0.0095	0.0251	0.0235	0.0054	0.1434	0.0061	0.006	0.0623	0.0015	0.1151	0.1401	0.0241	0.0026	0.1168	0.0289	0.0046	0.0064	0.0031	0.0017	0.0344	0.0223	0.0458	0.0616	0.0196	0.083	0.0019
8	rs62515970	134009683	0.68	2.11746674676432	0.69	1.41424540481464	0.154888497186993	0.226352149273201	0.0095	0.0252	0.0235	0.0054	0.1434	0.0061	0.006	0.0623	0.0015	0.1151	0.1401	0.0241	0.0026	0.1168	0.0289	0.0046	0.0064	0.0031	0.0017	0.0343	0.0223	0.0459	0.0616	0.0196	0.0829	0.0019
8	rs78619383	134017189	0.68	2.11746674676432	0.69	1.41424540481464	0.158338870499603	0.249694989085601	0.0095	0.0252	0.0238	0.0055	0.1434	0.0062	0.006	0.0625	0.0015	0.1147	0.1401	0.0241	0.0026	0.1164	0.0291	0.0048	0.0065	0.0031	0.0017	0.0339	0.0222	0.046	0.0616	0.0197	0.0827	0.0019
8	rs9969622	134020864	0.68	2.11746674676432	0.69	1.41424540481464	0.174492460007706	0.266955133940926	0.0095	0.0253	0.024	0.0055	0.1433	0.0063	0.0061	0.0627	0.0016	0.1146	0.1401	0.0241	0.0026	0.116	0.0293	0.0048	0.0066	0.0031	0.0017	0.0337	0.0221	0.0461	0.0616	0.0199	0.0825	0.0019
8	rs61741457	134024278	0.68	2.11746674676432	0.69	1.41424540481464	0.174024375228539	0.273057568878456	0.0096	0.0253	0.0241	0.0055	0.1432	0.0063	0.0061	0.0627	0.0016	0.1145	0.1401	0.0241	0.0026	0.116	0.0294	0.0049	0.0066	0.0031	0.0017	0.0336	0.0221	0.0462	0.0617	0.02	0.0824	0.0019
8	rs72727491	134028735	0.68	2.11746674676432	0.7	1.32097605551375	0.18167502450842	0.28749965602549	0.0096	0.0253	0.0241	0.0055	0.143	0.0063	0.0061	0.0628	0.0016	0.1145	0.1401	0.024	0.0026	0.1157	0.0295	0.0049	0.0066	0.0031	0.0018	0.0333	0.0222	0.0463	0.0618	0.0201	0.0823	0.0019
8	rs73708819	134035923	0.67	2.23118424155472	0.7	1.32097605551375	0.212039787419112	0.309581160254168	0.0096	0.0253	0.0242	0.0056	0.1425	0.0063	0.0061	0.0629	0.0016	0.1146	0.1401	0.0239	0.0026	0.1155	0.0297	0.005	0.0067	0.0031	0.0018	0.033	0.0222	0.0465	0.0619	0.0205	0.0818	0.002
8	rs7843654	134036399	0.67	2.23118424155472	0.7	1.32097605551375	0.217190008485221	0.310782146355077	0.0096	0.0254	0.0242	0.0056	0.1425	0.0063	0.0061	0.0629	0.0016	0.1146	0.1401	0.0239	0.0026	0.1155	0.0298	0.005	0.0067	0.0031	0.0018	0.033	0.0222	0.0465	0.062	0.0205	0.0818	0.002
8	rs16904806	134040731	0.67	2.23118424155472	0.7	1.32097605551375	0.221335394498067	0.31186421620162	0.0096	0.0254	0.0242	0.0056	0.1424	0.0063	0.0061	0.063	0.0016	0.1146	0.14	0.0238	0.0026	0.1154	0.0298	0.005	0.0067	0.0031	0.0017	0.0329	0.0222	0.0465	0.062	0.0206	0.0819	0.002
8	rs6982276	134046306	0.67	2.23118424155472	0.7	1.32097605551375	0.206879564101363	0.313911172123959	0.0096	0.0254	0.0242	0.0056	0.1424	0.0063	0.0061	0.063	0.0016	0.1146	0.14	0.0238	0.0026	0.1154	0.0298	0.005	0.0068	0.0031	0.0017	0.0329	0.0222	0.0465	0.062	0.0206	0.0819	0.002
8	rs80347717	134048895	0.67	2.23118424155472	0.7	1.32097605551375	0.200617962624286	0.315117118608855	0.0096	0.0254	0.0242	0.0056	0.1423	0.0063	0.0061	0.063	0.0016	0.1145	0.14	0.0238	0.0026	0.1153	0.0298	0.005	0.0068	0.0031	0.0017	0.0329	0.0222	0.0465	0.062	0.0206	0.0819	0.002
8	rs940079	134052891	0.67	2.23118424155472	0.7	1.32097605551375	0.253131419560362	0.34483389775437	0.0097	0.0256	0.0249	0.006	0.1414	0.0065	0.0059	0.0647	0.0015	0.1136	0.14	0.0247	0.0025	0.1128	0.0296	0.0051	0.0072	0.0026	0.0017	0.0338	0.0217	0.0464	0.0625	0.0206	0.082	0.002
8	rs77330408	134055477	0.67	2.23118424155472	0.7	1.32097605551375	0.253086982959914	0.344957788719271	0.0097	0.0256	0.0251	0.0061	0.1415	0.0065	0.0059	0.065	0.0015	0.1136	0.14	0.0248	0.0024	0.1123	0.0293	0.0052	0.0073	0.0025	0.0016	0.034	0.0216	0.0462	0.0625	0.0204	0.0822	0.002
8	rs34930402	134056285	0.67	2.23118424155472	0.7	1.32097605551375	0.268624377574123	0.346569537558563	0.0097	0.0256	0.0252	0.0061	0.1415	0.0065	0.0059	0.0651	0.0015	0.1137	0.1399	0.0248	0.0024	0.1123	0.0293	0.0052	0.0074	0.0025	0.0015	0.034	0.0216	0.0462	0.0625	0.0205	0.0822	0.002
8	rs2687837	134056899	0.67	2.23118424155472	0.71	1.23153511570326	0.288370359695281	0.352539271943987	0.0097	0.0256	0.0252	0.0061	0.1415	0.0065	0.0059	0.0651	0.0015	0.1137	0.1399	0.0248	0.0024	0.1124	0.0294	0.0052	0.0074	0.0025	0.0015	0.034	0.0214	0.0463	0.0625	0.0205	0.0822	0.002
8	rs75159042	134061008	0.67	2.23118424155472	0.71	1.23153511570326	0.272957530675203	0.35228994966321	0.0097	0.0256	0.0251	0.0061	0.1415	0.0065	0.0059	0.0652	0.0015	0.1134	0.1399	0.0248	0.0025	0.1124	0.0295	0.0052	0.0074	0.0025	0.0015	0.034	0.0214	0.0462	0.0624	0.0205	0.0823	0.002
8	rs2741194	134062331	0.67	2.23118424155472	0.71	1.23153511570326	0.282490119892808	0.354660547799293	0.0097	0.0256	0.0251	0.0061	0.1415	0.0065	0.0059	0.0653	0.0015	0.1132	0.14	0.0249	0.0025	0.1125	0.0296	0.0052	0.0074	0.0025	0.0015	0.034	0.0215	0.0462	0.0623	0.0204	0.0823	0.002
8	rs17622362	134062774	0.67	2.23118424155472	0.71	1.23153511570326	0.276301867592582	0.353162798546631	0.0096	0.0256	0.0251	0.0061	0.1416	0.0065	0.0059	0.0653	0.0015	0.1132	0.14	0.0249	0.0025	0.1126	0.0296	0.0052	0.0074	0.0025	0.0015	0.0339	0.0214	0.0462	0.0623	0.0204	0.0823	0.002
8	rs2252696	134063532	0.66	2.34836958973271	0.72	1.14588815616863	0.333908498232539	0.346817690895416	0.0096	0.0255	0.0253	0.006	0.1418	0.0065	0.0058	0.0654	0.0015	0.1128	0.1405	0.0247	0.0027	0.1128	0.0295	0.0052	0.0074	0.0024	0.0019	0.034	0.0213	0.0462	0.0622	0.0202	0.082	0.002
8	rs1533910	134064152	0.67	2.23118424155472	0.72	1.14588815616863	0.290328893530568	0.343471944883084	0.0096	0.0255	0.0254	0.0059	0.1416	0.0064	0.0058	0.065	0.0016	0.1114	0.1409	0.0248	0.0027	0.1135	0.0298	0.0051	0.0074	0.0023	0.0018	0.035	0.021	0.0459	0.0623	0.02	0.0826	0.0019
8	rs2896691	134066209	0.67	2.23118424155472	0.72	1.14588815616863	0.283197989528808	0.341617247067015	0.0095	0.0253	0.0253	0.0058	0.1421	0.0063	0.0058	0.0653	0.0016	0.1114	0.1414	0.0249	0.0027	0.113	0.0299	0.005	0.0074	0.0023	0.0017	0.0351	0.0207	0.046	0.0623	0.0197	0.0827	0.0018
8	rs2741200	134071833	0.67	2.23118424155472	0.73	1.06399829815523	0.311394337985614	0.339272138323189	0.0095	0.0252	0.0253	0.0058	0.1422	0.0063	0.0058	0.0654	0.0016	0.1114	0.1415	0.0249	0.0027	0.1129	0.0299	0.005	0.0074	0.0023	0.0017	0.0351	0.0207	0.0461	0.0623	0.0196	0.0827	0.0018
8	rs4486183	134072363	0.67	2.23118424155472	0.73	1.06399829815523	0.308076010468285	0.338532550552452	0.0095	0.0252	0.0253	0.0058	0.1422	0.0063	0.0058	0.0654	0.0015	0.1114	0.1415	0.0249	0.0027	0.1129	0.0299	0.005	0.0074	0.0023	0.0017	0.0351	0.0207	0.0461	0.0623	0.0196	0.0827	0.0018
8	rs72729520	134073815	0.67	2.23118424155472	0.73	1.06399829815523	0.305316884423813	0.340382396347649	0.0095	0.0252	0.0253	0.0058	0.1423	0.0063	0.0058	0.0654	0.0015	0.1114	0.1416	0.0249	0.0027	0.113	0.0299	0.005	0.0074	0.0023	0.0017	0.0351	0.0207	0.0461	0.0623	0.0196	0.0828	0.0018
8	rs16904816	134074337	0.67	2.23118424155472	0.73	1.06399829815523	0.303648105232882	0.340258982476078	0.0095	0.0252	0.0253	0.0058	0.1423	0.0063	0.0058	0.0654	0.0015	0.1114	0.1416	0.0249	0.0027	0.113	0.0299	0.005	0.0074	0.0023	0.0016	0.0351	0.0207	0.046	0.0623	0.0196	0.0828	0.0018
8	rs79328483	134086024	0.67	2.23118424155472	0.73	1.06399829815523	0.270878473631545	0.354036265305706	0.0094	0.0249	0.0253	0.0058	0.1421	0.0063	0.0058	0.0655	0.0014	0.1112	0.1419	0.025	0.0026	0.1135	0.03	0.0049	0.0074	0.0023	0.0015	0.0351	0.0206	0.046	0.0624	0.0196	0.0831	0.0016
8	rs9297863	134087848	0.67	2.23118424155472	0.73	1.06399829815523	0.27267982715075	0.35828757048416	0.0094	0.0248	0.0253	0.0058	0.1421	0.0063	0.0058	0.0655	0.0014	0.1112	0.142	0.025	0.0026	0.1136	0.03	0.0049	0.0074	0.0023	0.0015	0.0351	0.0206	0.046	0.0624	0.0196	0.0831	0.0015
8	rs4278132	134093526	0.67	2.23118424155472	0.73	1.06399829815523	0.273003829427503	0.359039301528281	0.0094	0.0248	0.0253	0.0058	0.1422	0.0063	0.0057	0.0656	0.0014	0.1112	0.142	0.025	0.0026	0.1136	0.03	0.0049	0.0074	0.0023	0.0015	0.0351	0.0206	0.046	0.0624	0.0195	0.0832	0.0015
8	rs870539	134100264	0.67	2.23118424155472	0.73	1.06399829815523	0.277514938417145	0.361422738173099	0.0094	0.0248	0.0253	0.0058	0.1422	0.0063	0.0057	0.0656	0.0014	0.1112	0.1421	0.025	0.0026	0.1136	0.03	0.0049	0.0074	0.0023	0.0015	0.0351	0.0205	0.0461	0.0624	0.0195	0.0832	0.0015
8	rs116999370	134101834	0.67	2.23118424155472	0.73	1.06399829815523	0.278356432123817	0.365069234526769	0.0094	0.0247	0.0253	0.0058	0.1422	0.0063	0.0057	0.0656	0.0014	0.1112	0.1421	0.0251	0.0026	0.1136	0.0301	0.0049	0.0074	0.0023	0.0015	0.0351	0.0205	0.0461	0.0624	0.0195	0.0832	0.0015
8	rs2739176	134104271	0.67	2.23118424155472	0.74	0.985826031678479	0.277374822723077	0.363559080227462	0.0094	0.0247	0.0252	0.0058	0.1422	0.0063	0.0057	0.0655	0.0014	0.1111	0.142	0.0251	0.0026	0.1137	0.03	0.0048	0.0074	0.0023	0.0015	0.0351	0.0205	0.0461	0.0625	0.0196	0.0831	0.0015
8	rs62516035	134105733	0.67	2.23118424155472	0.74	0.985826031678479	0.272124877807514	0.362176333034778	0.0095	0.0247	0.0252	0.0057	0.1422	0.0063	0.0057	0.0655	0.0014	0.1111	0.1421	0.0251	0.0026	0.1137	0.03	0.0048	0.0074	0.0023	0.0015	0.0351	0.0205	0.0461	0.0625	0.0196	0.0831	0.0015
8	rs56541861	134108546	0.67	2.23118424155472	0.74	0.985826031678479	0.266929056394029	0.367590092303034	0.0096	0.0246	0.0252	0.0057	0.1422	0.0063	0.0057	0.0655	0.0014	0.111	0.142	0.0254	0.0026	0.1139	0.0299	0.0048	0.0074	0.0023	0.0015	0.0351	0.0205	0.0461	0.0627	0.0196	0.0828	0.0015
8	rs2739180	134108718	0.67	2.23118424155472	0.74	0.985826031678479	0.265878137716825	0.36746393293686	0.0096	0.0246	0.0252	0.0057	0.1422	0.0063	0.0057	0.0655	0.0014	0.1109	0.1419	0.0254	0.0026	0.114	0.0299	0.0048	0.0074	0.0023	0.0015	0.0351	0.0205	0.0461	0.0628	0.0196	0.0828	0.0015
8	rs118075048	134112423	0.67	2.23118424155472	0.74	0.985826031678479	0.253264754949737	0.371633636829433	0.0095	0.0246	0.0253	0.0056	0.1426	0.0062	0.0057	0.0654	0.0014	0.1108	0.1419	0.0256	0.0026	0.1141	0.0299	0.0048	0.0073	0.0024	0.0015	0.035	0.0205	0.0461	0.0628	0.0195	0.0827	0.0016
8	rs733735	134114716	0.67	2.23118424155472	0.74	0.985826031678479	0.254199177253014	0.371507087388073	0.0095	0.0246	0.0253	0.0056	0.1427	0.0062	0.0057	0.0654	0.0014	0.1108	0.1419	0.0256	0.0026	0.1141	0.0299	0.0048	0.0073	0.0024	0.0015	0.035	0.0205	0.0461	0.0628	0.0195	0.0827	0.0016
8	rs79243630	134114773	0.67	2.23118424155472	0.74	0.985826031678479	0.254288267918473	0.371380550087969	0.0095	0.0246	0.0253	0.0056	0.1427	0.0062	0.0057	0.0654	0.0014	0.1108	0.1419	0.0256	0.0026	0.1141	0.0299	0.0048	0.0073	0.0024	0.0015	0.035	0.0205	0.0461	0.0628	0.0195	0.0827	0.0016
8	rs72729560	134115077	0.67	2.23118424155472	0.74	0.985826031678479	0.253709483434051	0.371507087388073	0.0095	0.0246	0.0253	0.0056	0.1427	0.0062	0.0056	0.0654	0.0014	0.1108	0.1419	0.0256	0.0026	0.1141	0.0299	0.0048	0.0073	0.0024	0.0015	0.035	0.0205	0.0461	0.0627	0.0195	0.0827	0.0016
8	rs1133076	134125682	0.67	2.23118424155472	0.74	0.985826031678479	0.223569733223246	0.363936452423715	0.0095	0.0246	0.0253	0.0056	0.1428	0.0062	0.0056	0.0652	0.0014	0.1105	0.1419	0.0258	0.0027	0.1142	0.03	0.0048	0.0073	0.0025	0.0016	0.035	0.0204	0.0457	0.0628	0.0194	0.0827	0.0016
8	rs117577126	134130258	0.67	2.23118424155472	0.74	0.985826031678479	0.21333093779946	0.363810649356654	0.0095	0.0245	0.0253	0.0056	0.1427	0.0062	0.0056	0.0651	0.0014	0.1105	0.142	0.0258	0.0027	0.1142	0.03	0.0048	0.0073	0.0025	0.0016	0.035	0.0204	0.0456	0.0629	0.0194	0.0827	0.0017
8	rs2958692	134134673	0.67	2.23118424155472	0.74	0.985826031678479	0.212321849803633	0.36318181909393	0.0095	0.0245	0.0253	0.0056	0.1426	0.0062	0.0056	0.0651	0.0014	0.1104	0.142	0.0258	0.0027	0.1141	0.0301	0.0048	0.0073	0.0026	0.0016	0.0349	0.0204	0.0456	0.0629	0.0194	0.0828	0.0017
8	rs79405156	134138884	0.67	2.23118424155472	0.74	0.985826031678479	0.207078237154174	0.364439787967224	0.0095	0.0245	0.0253	0.0056	0.1424	0.0062	0.0056	0.0649	0.0015	0.1103	0.1422	0.0259	0.0028	0.114	0.0301	0.0048	0.0073	0.0026	0.0017	0.0349	0.0204	0.0455	0.063	0.0194	0.0828	0.0018
8	rs4489309	134149219	0.67	2.23118424155472	0.74	0.985826031678479	0.206879564101363	0.364188095546799	0.0095	0.0245	0.0253	0.0056	0.1419	0.0062	0.0057	0.0645	0.0016	0.1099	0.1424	0.0261	0.0029	0.1139	0.0304	0.0048	0.0073	0.0028	0.0018	0.0349	0.0205	0.0453	0.0633	0.0193	0.0828	0.0019
8	rs117463747	134149644	0.67	2.23118424155472	0.75	0.911329023803182	0.20715773654102	0.363559080227462	0.0095	0.0245	0.0253	0.0056	0.1419	0.0062	0.0057	0.0645	0.0016	0.1099	0.1424	0.0261	0.0029	0.1139	0.0304	0.0048	0.0073	0.0028	0.0018	0.0349	0.0205	0.0452	0.0633	0.0193	0.0828	0.0019
8	rs12549029	134154920	0.67	2.23118424155472	0.75	0.911329023803182	0.210512273663319	0.355535071148623	0.0096	0.0244	0.0253	0.0057	0.1418	0.0062	0.0057	0.0644	0.0016	0.1099	0.1425	0.0261	0.0029	0.1138	0.0304	0.0048	0.0073	0.0029	0.0018	0.0349	0.0204	0.0452	0.0633	0.0193	0.0828	0.002
8	rs72729584	134157447	0.67	2.23118424155472	0.75	0.911329023803182	0.216618863215113	0.359666086638518	0.0096	0.0245	0.0252	0.0057	0.1418	0.0062	0.0057	0.0644	0.0016	0.1099	0.1425	0.0261	0.0029	0.1139	0.0304	0.0048	0.0074	0.0029	0.0018	0.0349	0.0204	0.0453	0.0631	0.0194	0.0827	0.002
8	rs117034152	134162565	0.67	2.23118424155472	0.75	0.911329023803182	0.224026412698255	0.362427630360513	0.0096	0.0246	0.0252	0.0057	0.1417	0.0062	0.0057	0.0644	0.0016	0.11	0.1425	0.0261	0.0029	0.1139	0.0304	0.0048	0.0074	0.0029	0.0018	0.0349	0.0204	0.0454	0.0629	0.0194	0.0826	0.002
8	rs75964287	134163598	0.67	2.23118424155472	0.75	0.911329023803182	0.223818766665271	0.363936452423715	0.0096	0.0246	0.0252	0.0057	0.1417	0.0062	0.0057	0.0643	0.0017	0.11	0.1425	0.0261	0.0029	0.1139	0.0304	0.0048	0.0074	0.0029	0.0018	0.0349	0.0204	0.0455	0.0628	0.0194	0.0827	0.002
8	rs117442114	134163822	0.67	2.23118424155472	0.75	0.911329023803182	0.223943341394708	0.363559080227462	0.0096	0.0246	0.0252	0.0057	0.1417	0.0062	0.0056	0.0643	0.0017	0.11	0.1425	0.0261	0.0029	0.1139	0.0304	0.0048	0.0074	0.0029	0.0018	0.0349	0.0204	0.0455	0.0627	0.0194	0.0827	0.002
8	rs72729588	134167710	0.67	2.23118424155472	0.75	0.911329023803182	0.230854476036216	0.371380550087969	0.0096	0.0246	0.0252	0.0057	0.1417	0.0062	0.0056	0.0642	0.0017	0.1101	0.1426	0.0261	0.0029	0.1139	0.0304	0.0048	0.0074	0.0029	0.0018	0.0349	0.0203	0.0456	0.0625	0.0194	0.0826	0.002
8	rs6471114	134169167	0.67	2.23118424155472	0.75	0.911329023803182	0.231700129903564	0.376324473020099	0.0096	0.0246	0.0252	0.0057	0.1417	0.0062	0.0056	0.0642	0.0016	0.1101	0.1426	0.0261	0.0029	0.1139	0.0304	0.0049	0.0074	0.003	0.0018	0.0349	0.0203	0.0457	0.0624	0.0195	0.0826	0.002
8	rs62513991	134173625	0.67	2.23118424155472	0.75	0.911329023803182	0.263328776463727	0.421490453415777	0.0096	0.0247	0.0251	0.0057	0.142	0.0062	0.0056	0.0638	0.0017	0.1103	0.1428	0.026	0.003	0.114	0.0303	0.0049	0.0075	0.0032	0.0018	0.0349	0.02	0.0465	0.0612	0.0197	0.0822	0.0021
8	rs79743477	134181829	0.67	2.23118424155472	0.75	0.911329023803182	0.247697733168283	0.412736309120951	0.0096	0.0247	0.0251	0.0056	0.1421	0.0062	0.0056	0.064	0.0017	0.1105	0.1428	0.0261	0.003	0.1138	0.0303	0.0049	0.0074	0.0032	0.0019	0.035	0.0201	0.0462	0.0611	0.0197	0.0822	0.0021
8	rs6983761	134187053	0.67	2.23118424155472	0.75	0.911329023803182	0.23446035257691	0.400668508683093	0.0096	0.0246	0.025	0.0056	0.1421	0.0062	0.0056	0.0642	0.0018	0.1101	0.1429	0.0262	0.0031	0.1137	0.0303	0.0049	0.0074	0.0032	0.0019	0.0351	0.0202	0.0459	0.0611	0.0196	0.0822	0.0022
8	rs16904843	134188443	0.67	2.23118424155472	0.75	0.911329023803182	0.224151051878715	0.403255448632083	0.0095	0.0246	0.025	0.0056	0.1421	0.0062	0.0056	0.0641	0.0018	0.1099	0.1431	0.0263	0.0031	0.1136	0.0304	0.0049	0.0074	0.0033	0.0019	0.035	0.0203	0.0458	0.0611	0.0196	0.0821	0.0022
8	rs10956694	134188948	0.67	2.23118424155472	0.75	0.911329023803182	0.214018654656934	0.469489047360498	0.0095	0.0246	0.0249	0.0056	0.1421	0.0062	0.0056	0.0641	0.0018	0.1098	0.1432	0.0264	0.0031	0.1136	0.0304	0.0049	0.0074	0.0033	0.0019	0.035	0.0203	0.0457	0.0611	0.0196	0.0821	0.0022
8	rs77888369	134189849	0.69	2.00720157223845	0.75	0.911329023803182	0.171159906483048	0.513416049707606	0.0099	0.0244	0.025	0.0049	0.1432	0.0059	0.0052	0.0651	0.0021	0.1069	0.1451	0.0278	0.0033	0.1146	0.0315	0.0046	0.0068	0.0034	0.002	0.0353	0.0192	0.0435	0.0604	0.0218	0.0803	0.0023
8	rs80271247	134190238	0.7	1.90037222607993	0.75	0.911329023803182	0.18064393949915	0.624873440676593	0.0102	0.0243	0.025	0.0045	0.1442	0.0058	0.0048	0.0644	0.0021	0.1058	0.1468	0.0291	0.0033	0.1148	0.0318	0.0043	0.0065	0.0034	0.0019	0.0358	0.0186	0.0423	0.0605	0.0227	0.0792	0.0023
8	rs116979383	134192963	0.72	1.69694984062712	0.75	0.911329023803182	0.71112358110178	1.59416369372867	0.0108	0.0241	0.027	0.0031	0.148	0.005	0.0037	0.0671	0.0022	0.1012	0.1434	0.0317	0.0034	0.1153	0.0327	0.0038	0.0056	0.0035	0.0017	0.0364	0.0167	0.0388	0.0637	0.0251	0.077	0.0024
8	rs13281650	134193853	0.72	1.69694984062712	0.75	0.911329023803182	0.442109862663645	1.64598546065928	0.0108	0.0241	0.0271	0.0031	0.1481	0.005	0.0037	0.0672	0.0022	0.1013	0.1434	0.0319	0.0034	0.1153	0.0328	0.0038	0.0056	0.0035	0.0017	0.0364	0.0167	0.0387	0.0638	0.0252	0.0769	0.0024
8	rs60082823	134194441	0.72	1.69694984062712	0.75	0.911329023803182	0.39845418509048	1.57215636716791	0.0108	0.0242	0.0271	0.003	0.148	0.005	0.0037	0.0673	0.0022	0.1013	0.1434	0.0319	0.0034	0.1153	0.0328	0.0038	0.0056	0.0035	0.0017	0.0365	0.0167	0.0387	0.0639	0.0252	0.0769	0.0024
8	rs57960663	134194701	0.72	1.69694984062712	0.75	0.911329023803182	0.374631814912959	1.49851727143771	0.0108	0.0242	0.0272	0.003	0.1481	0.005	0.0036	0.0673	0.0022	0.1013	0.1433	0.0319	0.0034	0.1153	0.0328	0.0038	0.0055	0.0035	0.0017	0.0365	0.0167	0.0387	0.0639	0.0253	0.0768	0.0024
8	rs117951453	134195017	0.72	1.69694984062712	0.75	0.911329023803182	0.37989806003124	1.5288024468692	0.0108	0.0242	0.0271	0.003	0.148	0.005	0.0036	0.0673	0.0022	0.1013	0.1433	0.0319	0.0034	0.1153	0.0328	0.0038	0.0055	0.0035	0.0017	0.0364	0.0167	0.0387	0.064	0.0253	0.0769	0.0024
8	rs35472615	134197537	0.72	1.69694984062712	0.75	0.911329023803182	0.363188735049876	1.59676609215366	0.0109	0.0241	0.0271	0.003	0.1474	0.0049	0.0036	0.0676	0.0022	0.1017	0.1431	0.032	0.0034	0.1156	0.0329	0.0038	0.0054	0.0035	0.0017	0.0362	0.0165	0.0387	0.0643	0.0253	0.0771	0.0024
8	rs62514003	134198196	0.72	1.69694984062712	0.75	0.911329023803182	0.374686478847603	1.62369549180637	0.0109	0.0241	0.0271	0.003	0.1473	0.0049	0.0036	0.0676	0.0022	0.1018	0.1431	0.032	0.0034	0.1157	0.0328	0.0038	0.0054	0.0034	0.0017	0.0362	0.0165	0.0387	0.0643	0.0253	0.0772	0.0023
8	rs34386977	134200209	0.72	1.69694984062712	0.75	0.911329023803182	0.364373379251545	1.63727295321168	0.011	0.0241	0.0272	0.003	0.1472	0.0049	0.0035	0.0678	0.0022	0.1019	0.1431	0.0321	0.0034	0.1158	0.0328	0.0038	0.0054	0.0034	0.0016	0.0362	0.0165	0.0386	0.0642	0.0253	0.0772	0.0023
8	rs62514004	134202489	0.72	1.69694984062712	0.75	0.911329023803182	0.345919127911674	1.55745361238813	0.011	0.024	0.0272	0.003	0.147	0.0049	0.0035	0.0679	0.0022	0.1019	0.1431	0.0321	0.0034	0.1159	0.0328	0.0038	0.0053	0.0034	0.0016	0.0362	0.0164	0.0386	0.0642	0.0254	0.0772	0.0023
8	rs12155747	134203245	0.72	1.69694984062712	0.75	0.911329023803182	0.358256194074157	1.55503404546219	0.011	0.0241	0.0272	0.003	0.1471	0.0049	0.0035	0.0679	0.0022	0.1018	0.1432	0.0321	0.0033	0.1159	0.0328	0.0038	0.0053	0.0033	0.0016	0.0363	0.0164	0.0385	0.0642	0.0254	0.0773	0.0023
8	rs16893349	134207963	0.72	1.69694984062712	0.75	0.911329023803182	0.360610918395079	1.60527179776652	0.0111	0.0242	0.027	0.0029	0.1473	0.0048	0.0035	0.068	0.0021	0.1016	0.1442	0.0322	0.0033	0.1154	0.0327	0.0038	0.0051	0.0032	0.0016	0.0363	0.0167	0.0382	0.0638	0.0254	0.0774	0.0023
8	rs2929986	134211526	0.72	1.69694984062712	0.75	0.911329023803182	0.295087207932829	1.62195603745317	0.0112	0.0244	0.0267	0.0028	0.1473	0.0047	0.0035	0.0682	0.0021	0.1015	0.1456	0.0324	0.0031	0.1147	0.0325	0.0038	0.0049	0.003	0.0015	0.0364	0.0174	0.0377	0.0636	0.0255	0.0773	0.0022
8	rs62514012	134213599	0.72	1.69694984062712	0.75	0.911329023803182	0.281641930639212	1.61361062126596	0.0112	0.0245	0.0267	0.0028	0.1474	0.0047	0.0035	0.0683	0.0021	0.1015	0.1461	0.0324	0.0029	0.1145	0.0325	0.0039	0.0048	0.0029	0.0015	0.0364	0.0174	0.0377	0.0635	0.0256	0.0773	0.0022
8	rs7005834	134214204	0.72	1.69694984062712	0.75	0.911329023803182	0.262240273534203	1.53035368245632	0.0112	0.0246	0.0266	0.0028	0.1475	0.0047	0.0035	0.0684	0.002	0.1014	0.1464	0.0324	0.0028	0.1145	0.0325	0.0039	0.0048	0.0029	0.0015	0.0364	0.0175	0.0376	0.0634	0.0256	0.0773	0.0022
8	rs753723	134216000	0.72	1.69694984062712	0.75	0.911329023803182	0.301446873935219	1.52380570542011	0.0111	0.0245	0.0269	0.0028	0.1475	0.0047	0.0036	0.0683	0.002	0.1013	0.1463	0.0322	0.0028	0.1144	0.0329	0.0039	0.0048	0.0029	0.0015	0.0364	0.0175	0.0375	0.0634	0.0256	0.0773	0.0022
8	rs2004891	134216555	0.72	1.69694984062712	0.75	0.911329023803182	0.317534974386708	1.53759604399327	0.0111	0.0245	0.0269	0.0028	0.1475	0.0047	0.0036	0.0683	0.002	0.1013	0.1463	0.0322	0.0028	0.1143	0.0329	0.0039	0.0048	0.0029	0.0015	0.0364	0.0176	0.0374	0.0634	0.0256	0.0773	0.0022
8	rs2004890	134216771	0.72	1.69694984062712	0.75	0.911329023803182	0.345184948094127	1.58237436793033	0.0111	0.0245	0.027	0.0028	0.1474	0.0047	0.0036	0.0683	0.002	0.1012	0.1463	0.0322	0.0028	0.1143	0.0329	0.0039	0.0048	0.0029	0.0015	0.0364	0.0176	0.0374	0.0634	0.0256	0.0773	0.0022
8	rs117263638	134218826	0.73	1.60031838062949	0.75	0.911329023803182	0.385478898617549	1.58237436793033	0.0112	0.0245	0.027	0.0028	0.1473	0.0047	0.0036	0.0684	0.002	0.101	0.1464	0.0323	0.0028	0.1144	0.0328	0.004	0.0048	0.0028	0.0015	0.0364	0.0178	0.0373	0.0635	0.0256	0.0773	0.0022
8	rs17634696	134222219	0.74	1.50704574407537	0.75	0.911329023803182	0.25656584036027	1.34201039767099	0.0115	0.0248	0.0273	0.0027	0.1454	0.0052	0.0039	0.0692	0.002	0.0974	0.1492	0.033	0.0028	0.1141	0.0314	0.0047	0.0048	0.0023	0.0014	0.0362	0.0206	0.0356	0.0646	0.0249	0.0774	0.0022
8	rs16904846	134222297	0.74	1.50704574407537	0.75	0.911329023803182	0.25795566242271	1.41812351099523	0.0115	0.0248	0.0273	0.0027	0.1453	0.0052	0.0039	0.0691	0.002	0.0972	0.1492	0.0329	0.0028	0.1141	0.0313	0.0047	0.0048	0.0023	0.0014	0.0362	0.0208	0.0354	0.0647	0.0249	0.0774	0.0022
8	rs72731528	134222387	0.74	1.50704574407537	0.75	0.911329023803182	0.194657205265652	1.22978453633205	0.0116	0.0248	0.0273	0.0027	0.1452	0.0052	0.0039	0.0691	0.002	0.0972	0.1493	0.033	0.0028	0.1141	0.0312	0.0048	0.0048	0.0022	0.0014	0.0364	0.0211	0.0353	0.0648	0.0249	0.0774	0.0022
8	rs6992383	134223764	0.75	1.41710951105961	0.75	0.911329023803182	0.188195982667898	1.04251861697294	0.0118	0.0256	0.027	0.0024	0.1455	0.0053	0.0038	0.0698	0.0019	0.0955	0.15	0.0332	0.0029	0.1124	0.031	0.005	0.0044	0.0023	0.0014	0.0375	0.0219	0.0342	0.0659	0.0234	0.0784	0.0019
8	rs10956696	134226879	0.75	1.41710951105961	0.75	0.911329023803182	0.17366480630469	1.00490582912198	0.0119	0.026	0.0269	0.0023	0.1454	0.0053	0.0038	0.0702	0.0019	0.0945	0.1507	0.0331	0.0029	0.1123	0.0308	0.005	0.0044	0.0023	0.0014	0.0376	0.0223	0.0337	0.0662	0.0231	0.0786	0.002
8	rs11774084	134228208	0.75	1.41710951105961	0.76	0.840461917458717	0.175611605513748	1.01452490948453	0.0119	0.026	0.0269	0.0023	0.1453	0.0053	0.0038	0.0701	0.002	0.0945	0.1507	0.0331	0.0029	0.1122	0.0308	0.0051	0.0044	0.0023	0.0014	0.0377	0.0224	0.0337	0.0663	0.0231	0.0786	0.002
8	rs7826828	134229883	0.75	1.41710951105961	0.76	0.840461917458717	0.169065053152054	0.946619234320224	0.0119	0.026	0.0269	0.0023	0.1452	0.0053	0.0038	0.0702	0.002	0.0944	0.1508	0.033	0.0029	0.1122	0.0307	0.0051	0.0044	0.0024	0.0014	0.0377	0.0224	0.0336	0.0662	0.023	0.0787	0.002
8	rs16904853	134232303	0.75	1.41710951105961	0.76	0.840461917458717	0.164990139321454	0.909875774822125	0.0119	0.0261	0.0268	0.0024	0.1451	0.0054	0.0038	0.0701	0.002	0.0944	0.1508	0.033	0.0029	0.1125	0.0306	0.0051	0.0044	0.0024	0.0014	0.0376	0.0225	0.0337	0.0662	0.0229	0.0785	0.002
8	rs72731540	134233024	0.75	1.41710951105961	0.76	0.840461917458717	0.164015232706225	0.876545028826448	0.0119	0.0262	0.0267	0.0025	0.145	0.0054	0.0039	0.0702	0.002	0.0943	0.1509	0.033	0.0029	0.1125	0.0306	0.0052	0.0044	0.0024	0.0015	0.0377	0.0225	0.0336	0.0662	0.0229	0.0783	0.002
8	rs72731545	134235471	0.75	1.41710951105961	0.76	0.840461917458717	0.140041824482691	0.754044128658519	0.0118	0.0264	0.0264	0.0026	0.1448	0.0055	0.004	0.0703	0.0021	0.0941	0.151	0.0331	0.0029	0.1126	0.0304	0.0052	0.0044	0.0025	0.0015	0.0379	0.0227	0.0333	0.0662	0.0227	0.0779	0.0021
8	rs3739261	134239770	0.75	1.41710951105961	0.76	0.840461917458717	0.112307761729348	0.662029968000553	0.0118	0.0265	0.0262	0.0027	0.1445	0.0056	0.0042	0.0705	0.0021	0.094	0.1512	0.0332	0.0028	0.1126	0.0302	0.0053	0.0045	0.0026	0.0015	0.038	0.0229	0.0331	0.0662	0.0226	0.0775	0.0022
8	rs2929969	134240697	0.75	1.41710951105961	0.76	0.840461917458717	0.107419920326134	0.637348845046553	0.0118	0.0266	0.0262	0.0027	0.1445	0.0056	0.0042	0.0705	0.0021	0.094	0.1512	0.0332	0.0028	0.1126	0.0302	0.0053	0.0045	0.0026	0.0015	0.0381	0.023	0.0331	0.0662	0.0226	0.0775	0.0022
8	rs2977550	134242809	0.75	1.41710951105961	0.76	0.840461917458717	0.106935836634696	0.625307655947901	0.0118	0.0266	0.0262	0.0027	0.1445	0.0056	0.0042	0.0705	0.0021	0.0939	0.1513	0.0333	0.0028	0.1126	0.0302	0.0053	0.0045	0.0026	0.0015	0.0381	0.023	0.0331	0.0662	0.0226	0.0775	0.0022
8	rs2977553	134244561	0.75	1.41710951105961	0.76	0.840461917458717	0.105731554993845	0.614041186041904	0.0118	0.0266	0.0261	0.0027	0.1444	0.0056	0.0042	0.0705	0.0021	0.0939	0.1513	0.0333	0.0028	0.1126	0.0302	0.0054	0.0045	0.0026	0.0015	0.0381	0.023	0.0331	0.0662	0.0226	0.0775	0.0022
8	rs13263504	134247127	0.75	1.41710951105961	0.76	0.840461917458717	0.112529353643029	0.626176298704695	0.0117	0.0267	0.0261	0.0028	0.1443	0.0056	0.0043	0.0705	0.0021	0.0938	0.1513	0.0333	0.0028	0.1125	0.0302	0.0054	0.0045	0.0026	0.0015	0.0381	0.023	0.033	0.0662	0.0225	0.0776	0.0022
8	rs75077232	134252411	0.75	1.41710951105961	0.76	0.840461917458717	0.118356800452749	0.572444401878954	0.0117	0.0268	0.026	0.0028	0.1439	0.0057	0.0044	0.0707	0.0021	0.0937	0.1516	0.0333	0.0028	0.1126	0.0302	0.0055	0.0046	0.0026	0.0015	0.0381	0.0231	0.0328	0.0664	0.0223	0.0774	0.0023
8	rs56273899	134256878	0.75	1.41710951105961	0.76	0.840461917458717	0.12103384878436	0.359666086638518	0.0113	0.0272	0.0253	0.003	0.1417	0.0061	0.005	0.0721	0.002	0.0932	0.153	0.0333	0.0025	0.1126	0.03	0.0059	0.005	0.0027	0.0015	0.038	0.0239	0.0318	0.0674	0.0213	0.0764	0.0024
8	rs2977558	134257450	0.75	1.41710951105961	0.76	0.840461917458717	0.123278052084994	0.35129316611684	0.0113	0.0272	0.0253	0.003	0.1416	0.0061	0.005	0.0721	0.002	0.0933	0.1531	0.0333	0.0025	0.1126	0.03	0.0059	0.005	0.0027	0.0015	0.0379	0.0239	0.0317	0.0674	0.0213	0.0764	0.0024
8	rs112767144	134263916	0.75	1.41710951105961	0.76	0.840461917458717	0.145064319861244	0.278737208904261	0.0112	0.0273	0.0251	0.0031	0.1408	0.0063	0.0051	0.0724	0.002	0.0942	0.1536	0.0335	0.0024	0.1128	0.0301	0.0063	0.0051	0.0028	0.0015	0.0378	0.0242	0.0302	0.0676	0.0207	0.0761	0.0025
8	rs117569140	134266459	0.75	1.41710951105961	0.76	0.840461917458717	0.144676704375955	0.268677895816773	0.0112	0.0273	0.025	0.0031	0.1408	0.0063	0.0051	0.0724	0.002	0.0943	0.1536	0.0336	0.0024	0.1129	0.0301	0.0063	0.0051	0.0028	0.0015	0.0378	0.0243	0.0301	0.0676	0.0206	0.0761	0.0025
8	rs3824240	134267762	0.75	1.41710951105961	0.76	0.840461917458717	0.137742488054323	0.255106344637183	0.0112	0.0273	0.025	0.0032	0.1407	0.0063	0.0052	0.0724	0.002	0.0944	0.1537	0.0336	0.0024	0.1129	0.0301	0.0063	0.0051	0.0028	0.0015	0.0378	0.0243	0.03	0.0676	0.0206	0.0761	0.0025
8	rs3808598	134268005	0.75	1.41710951105961	0.76	0.840461917458717	0.137773831747193	0.252959970246721	0.0112	0.0273	0.025	0.0032	0.1407	0.0063	0.0052	0.0724	0.002	0.0944	0.1537	0.0336	0.0024	0.1129	0.0301	0.0063	0.0051	0.0028	0.0015	0.0378	0.0243	0.0299	0.0676	0.0206	0.0761	0.0025
8	rs78080721	134269462	0.75	1.41710951105961	0.76	0.840461917458717	0.141375071029346	0.245437141713546	0.0112	0.0273	0.025	0.0032	0.1407	0.0063	0.0052	0.0724	0.002	0.0945	0.1536	0.0336	0.0024	0.113	0.0301	0.0064	0.0051	0.0029	0.0015	0.0377	0.0243	0.0299	0.0675	0.0206	0.076	0.0025
8	rs7839335	134271648	0.75	1.41710951105961	0.76	0.840461917458717	0.16238638009068	0.210641341207659	0.0112	0.0277	0.0249	0.0033	0.1405	0.0064	0.0056	0.0724	0.002	0.0945	0.1532	0.0337	0.0025	0.1134	0.0302	0.0065	0.0052	0.0029	0.0015	0.0375	0.0243	0.0291	0.0674	0.0205	0.0757	0.0026
8	Affx-31626929	134272207	0.75	1.41710951105961	0.76	0.840461917458717	0.174600583147968	0.194687968510382	0.0112	0.0281	0.0247	0.0034	0.1402	0.0064	0.006	0.0726	0.002	0.0947	0.1529	0.0339	0.0025	0.1134	0.0302	0.0067	0.0052	0.003	0.0015	0.0372	0.0244	0.0284	0.0675	0.0205	0.0757	0.0025
8	rs4736442	134273868	0.75	1.41710951105961	0.76	0.840461917458717	0.264966121834416	0.199993765811389	0.0113	0.0287	0.0247	0.0035	0.1384	0.0066	0.0067	0.0727	0.0017	0.0962	0.1545	0.0341	0.0024	0.1136	0.0301	0.0067	0.0052	0.003	0.0014	0.0364	0.0241	0.0281	0.0678	0.0204	0.0743	0.0024
8	rs2929989	134277813	0.75	1.41710951105961	0.76	0.840461917458717	0.257282656756015	0.200411932867976	0.0112	0.0286	0.0248	0.0035	0.1388	0.0061	0.0066	0.0728	0.0016	0.0966	0.1546	0.034	0.0023	0.1136	0.0301	0.0067	0.0051	0.0029	0.0014	0.0363	0.0242	0.0281	0.068	0.0206	0.0743	0.0023
8	rs2977499	134279775	0.75	1.41710951105961	0.76	0.840461917458717	0.258180210576167	0.194480879875135	0.0111	0.0286	0.0248	0.0035	0.139	0.0059	0.0065	0.073	0.0016	0.0964	0.155	0.0339	0.0022	0.1137	0.03	0.0067	0.0051	0.0029	0.0014	0.0362	0.0242	0.028	0.0681	0.0206	0.0743	0.0023
8	rs2977501	134283468	0.75	1.41710951105961	0.76	0.840461917458717	0.255447998215426	0.187382265027498	0.0111	0.0286	0.0247	0.0035	0.139	0.0059	0.0065	0.0731	0.0016	0.0961	0.1554	0.0338	0.0022	0.1137	0.03	0.0067	0.005	0.0029	0.0014	0.0361	0.0242	0.0279	0.0682	0.0206	0.0744	0.0023
8	rs2929994	134285684	0.75	1.41710951105961	0.76	0.840461917458717	0.252776046173398	0.183612949130593	0.0111	0.0286	0.0247	0.0035	0.139	0.0059	0.0065	0.0731	0.0016	0.0961	0.1554	0.0338	0.0022	0.1138	0.0299	0.0067	0.005	0.0029	0.0014	0.0361	0.0242	0.0279	0.0683	0.0206	0.0745	0.0023
8	rs35785401	134294185	0.75	1.41710951105961	0.76	0.840461917458717	0.233056744708054	0.171471809883169	0.0109	0.0289	0.0246	0.0035	0.1389	0.006	0.0065	0.0732	0.0015	0.0964	0.1552	0.0334	0.002	0.114	0.0299	0.0067	0.0051	0.0029	0.0014	0.0359	0.0243	0.0278	0.0685	0.0205	0.0749	0.0021
8	rs77350256	134297674	0.75	1.41710951105961	0.76	0.840461917458717	0.224525201431714	0.145638438187969	0.0111	0.0288	0.0245	0.0036	0.1385	0.006	0.0066	0.0733	0.0015	0.0965	0.155	0.0331	0.0021	0.114	0.0298	0.0067	0.0051	0.003	0.0016	0.0358	0.0243	0.0277	0.0685	0.0201	0.0757	0.0022
8	rs4504614	134298492	0.75	1.41710951105961	0.76	0.840461917458717	0.226568342138469	0.138223683378998	0.0112	0.0288	0.0244	0.0037	0.1385	0.006	0.0066	0.0733	0.0015	0.0964	0.1548	0.033	0.0022	0.1138	0.0297	0.0068	0.005	0.0031	0.0017	0.0359	0.0244	0.0276	0.0685	0.0199	0.0763	0.0023
8	rs3802254	134300366	0.75	1.41710951105961	0.76	0.840461917458717	0.220099511644408	0.133118058492342	0.0112	0.0288	0.0244	0.0037	0.1384	0.0061	0.0066	0.0736	0.0015	0.0965	0.1548	0.0328	0.0021	0.1137	0.0296	0.0068	0.005	0.0031	0.0017	0.0359	0.0244	0.0275	0.0685	0.0198	0.0767	0.0023
8	rs77225512	134301176	0.75	1.41710951105961	0.77	0.773176121721263	0.218949512630447	0.131221737686608	0.0112	0.0288	0.0244	0.0037	0.1384	0.0061	0.0066	0.0736	0.0015	0.0965	0.1548	0.0328	0.0021	0.1137	0.0296	0.0068	0.005	0.0031	0.0017	0.0359	0.0244	0.0274	0.0685	0.0197	0.0768	0.0023
8	rs71526279	134302262	0.75	1.41710951105961	0.76	0.840461917458717	0.216618863215113	0.126391940559463	0.0112	0.0287	0.0243	0.0037	0.1384	0.0061	0.0066	0.0737	0.0014	0.0966	0.1548	0.0328	0.0021	0.1137	0.0295	0.0068	0.0051	0.0031	0.0017	0.0359	0.0244	0.0274	0.0685	0.0197	0.0769	0.0022
8	rs79339504	134305571	0.76	1.33048581017907	0.76	0.840461917458717	0.206165233194614	0.1279051719469	0.0112	0.0286	0.0243	0.0038	0.1382	0.0062	0.0066	0.074	0.0014	0.0966	0.1547	0.0326	0.002	0.1138	0.0294	0.0068	0.0051	0.003	0.0017	0.036	0.0246	0.0273	0.0685	0.0195	0.0775	0.0022
8	rs3802251	134305599	0.76	1.33048581017907	0.72	1.14588815616863	0.207834177265148	0.130142647632455	0.0112	0.0286	0.0243	0.0038	0.1382	0.0062	0.0066	0.074	0.0014	0.0966	0.1547	0.0326	0.002	0.1137	0.0294	0.0068	0.0051	0.003	0.0017	0.036	0.0246	0.0273	0.0685	0.0195	0.0774	0.0022
8	rs4236901	134308600	0.76	1.33048581017907	0.72	1.14588815616863	0.2087912723633	0.118320283111515	0.0111	0.0283	0.0241	0.0038	0.1364	0.0063	0.0066	0.0748	0.0014	0.0963	0.1561	0.0323	0.002	0.1139	0.0293	0.0068	0.0051	0.0029	0.0017	0.036	0.0246	0.0272	0.0688	0.0193	0.078	0.0021
8	rs72731589	134310841	0.76	1.33048581017907	0.72	1.14588815616863	0.200696047969536	0.11823365136676	0.011	0.0283	0.0241	0.0038	0.1369	0.0063	0.0066	0.075	0.0013	0.0964	0.1562	0.0323	0.0019	0.1139	0.0293	0.0068	0.0051	0.0028	0.0016	0.0361	0.0245	0.0272	0.0689	0.0192	0.0776	0.002
8	rs73708726	134313116	0.76	1.33048581017907	0.72	1.14588815616863	0.199448752629058	0.117368653990586	0.011	0.0283	0.0241	0.0038	0.1368	0.0062	0.0066	0.0751	0.0013	0.0965	0.1562	0.0322	0.0019	0.1139	0.0293	0.0068	0.0051	0.0027	0.0016	0.0361	0.0245	0.0273	0.069	0.0191	0.0778	0.0019
8	rs16904885	134314403	0.76	1.33048581017907	0.72	1.14588815616863	0.201008561856572	0.117455045604704	0.011	0.0283	0.024	0.0038	0.1367	0.0062	0.0066	0.0752	0.0013	0.0965	0.1564	0.0322	0.0018	0.114	0.0293	0.0067	0.0051	0.0027	0.0016	0.036	0.0245	0.0273	0.0691	0.0191	0.0779	0.0019
8	rs4521737	134323951	0.77	1.24714921571202	0.72	1.14588815616863	0.183970185194363	0.110535943064983	0.0109	0.0281	0.0237	0.0038	0.1364	0.0061	0.0067	0.0755	0.0012	0.0968	0.156	0.0318	0.0016	0.1151	0.0292	0.0067	0.0051	0.0027	0.0015	0.0361	0.0242	0.0275	0.0695	0.0185	0.0789	0.0017
8	rs55790370	134327710	0.77	1.24714921571202	0.72	1.14588815616863	0.170448104159607	0.101972173918207	0.0109	0.028	0.0236	0.0038	0.1364	0.0061	0.0067	0.0756	0.0012	0.0968	0.156	0.0317	0.0016	0.1152	0.0291	0.0067	0.0051	0.0027	0.0014	0.0361	0.0241	0.0274	0.0695	0.0183	0.0794	0.0016
8	rs7013935	134328665	0.77	1.24714921571202	0.71	1.23153511570326	0.151283958914104	0.0915516510170901	0.011	0.0283	0.0233	0.0038	0.1364	0.006	0.0067	0.0757	0.0011	0.0969	0.1561	0.0313	0.0016	0.1155	0.0288	0.0066	0.0051	0.0026	0.0013	0.0361	0.024	0.0274	0.0698	0.0181	0.08	0.0015
8	rs62518093	134328862	0.77	1.24714921571202	0.71	1.23153511570326	0.141566151738187	0.086969890460622	0.011	0.0283	0.0233	0.0039	0.1364	0.006	0.0067	0.0757	0.0011	0.0969	0.1561	0.0313	0.0016	0.1155	0.0287	0.0066	0.0052	0.0026	0.0013	0.0361	0.024	0.0274	0.0698	0.018	0.0801	0.0016
8	rs7814497	134331259	0.78	1.16707263834179	0.71	1.23153511570326	0.109942635404048	0.0794214207750481	0.0111	0.0285	0.0233	0.004	0.1363	0.006	0.0063	0.0758	0.0011	0.0969	0.156	0.0311	0.0016	0.1156	0.0287	0.0066	0.0054	0.0025	0.0013	0.0359	0.024	0.0273	0.0698	0.0178	0.0805	0.0017
8	rs7005442	134331883	0.78	1.16707263834179	0.71	1.23153511570326	0.108446328444252	0.0780922886293486	0.0111	0.0285	0.0233	0.004	0.1362	0.006	0.0063	0.0758	0.0011	0.0969	0.1562	0.031	0.0016	0.1156	0.0286	0.0066	0.0054	0.0025	0.0013	0.0358	0.024	0.0273	0.0699	0.0178	0.0805	0.0017
8	rs62518094	134333173	0.78	1.16707263834179	0.71	1.23153511570326	0.101908576649293	0.067655068710703	0.0113	0.0289	0.0231	0.004	0.136	0.006	0.0063	0.0758	0.0011	0.0969	0.1564	0.0309	0.0016	0.1161	0.0286	0.0066	0.0055	0.0025	0.0012	0.0354	0.0237	0.0273	0.0699	0.0175	0.0809	0.0017
8	rs62518095	134334814	0.79	1.09022720934348	0.71	1.23153511570326	0.127841967457293	0.052758440569807	0.0116	0.0301	0.0226	0.0041	0.1354	0.0059	0.0065	0.0769	0.001	0.0969	0.1565	0.0307	0.0015	0.1162	0.0284	0.0065	0.0059	0.0022	0.001	0.0335	0.0237	0.0274	0.0703	0.0165	0.082	0.0015
8	rs2976589	134334904	0.79	1.09022720934348	0.71	1.23153511570326	0.129617205182287	0.0520741171203467	0.0116	0.0302	0.0226	0.0041	0.1354	0.0059	0.0065	0.0769	0.001	0.0968	0.1565	0.0307	0.0015	0.1164	0.0284	0.0065	0.0059	0.0022	0.001	0.0335	0.0238	0.0274	0.0703	0.0163	0.0822	0.0015
8	rs11993225	134335352	0.79	1.09022720934348	0.71	1.23153511570326	0.125458524038934	0.0572679468469331	0.0118	0.0305	0.0228	0.0041	0.1351	0.0058	0.0063	0.0773	0.001	0.0961	0.1564	0.0307	0.0015	0.1167	0.0284	0.0065	0.0059	0.0021	9e-04	0.0332	0.0237	0.0276	0.0705	0.016	0.0829	0.0014
8	rs72731598	134336316	0.79	1.09022720934348	0.71	1.23153511570326	0.158781842458314	0.0491941152509978	0.0117	0.0312	0.0231	0.0043	0.1346	0.0057	0.0061	0.0776	9e-04	0.096	0.157	0.0306	0.0013	0.117	0.028	0.0066	0.0059	0.0018	8e-04	0.0327	0.0239	0.028	0.0703	0.0151	0.0839	0.0013
8	rs10095018	134339266	0.8	1.01658215824445	0.71	1.23153511570326	0.224608393036532	0.0499226334494273	0.0117	0.032	0.0236	0.0045	0.1336	0.0057	0.0061	0.0778	8e-04	0.0957	0.1571	0.0305	0.0012	0.1175	0.0273	0.0068	0.0062	0.0016	6e-04	0.0319	0.0241	0.0282	0.0704	0.0138	0.0851	0.0011
8	rs117075770	134339487	0.8	1.01658215824445	0.71	1.23153511570326	0.22427572972845	0.0498617447741532	0.0117	0.032	0.0236	0.0045	0.1336	0.0057	0.0061	0.0777	8e-04	0.0957	0.1571	0.0305	0.0012	0.1175	0.0274	0.0068	0.0062	0.0016	6e-04	0.0319	0.0241	0.0282	0.0704	0.0138	0.0851	0.0011
8	rs10090083	134352510	0.8	1.01658215824445	0.71	1.23153511570326	0.235099899400541	0.0462682393468934	0.0117	0.0322	0.0237	0.0045	0.1335	0.0057	0.0061	0.0778	8e-04	0.0956	0.1572	0.0304	0.0012	0.1176	0.0274	0.0068	0.0062	0.0016	6e-04	0.0318	0.0242	0.0283	0.0704	0.0138	0.0852	0.0011
8	rs4595108	134354639	0.8	1.01658215824445	0.71	1.23153511570326	0.239431280174434	0.0531959351761616	0.0117	0.0322	0.0238	0.0046	0.1335	0.0057	0.0061	0.0778	8e-04	0.0956	0.1572	0.0304	0.0012	0.1176	0.0274	0.0068	0.0062	0.0016	6e-04	0.0317	0.0242	0.0283	0.0704	0.0137	0.0852	0.0011
8	rs11774491	134355247	0.8	1.01658215824445	0.71	1.23153511570326	0.240510148817226	0.0540125712744071	0.0117	0.0322	0.0238	0.0046	0.1335	0.0057	0.0061	0.0778	8e-04	0.0956	0.1572	0.0304	0.0012	0.1176	0.0274	0.0068	0.0062	0.0016	6e-04	0.0317	0.0242	0.0283	0.0704	0.0137	0.0852	0.0011
8	rs4736657	134355415	0.8	1.01658215824445	0.71	1.23153511570326	0.240726243564918	0.0538236392758575	0.0117	0.0322	0.0238	0.0046	0.1334	0.0057	0.0061	0.0778	8e-04	0.0956	0.1572	0.0304	0.0012	0.1176	0.0274	0.0068	0.0062	0.0016	6e-04	0.0317	0.0242	0.0283	0.0704	0.0137	0.0852	0.0011
8	rs11787518	134358635	0.8	1.01658215824445	0.71	1.23153511570326	0.242415454088565	0.0531959351761616	0.0117	0.0321	0.0238	0.0046	0.1335	0.0057	0.0061	0.0779	8e-04	0.0956	0.1572	0.0304	0.0012	0.1177	0.0274	0.0068	0.0062	0.0016	6e-04	0.0317	0.0242	0.0283	0.0705	0.0137	0.0852	0.001
8	rs9650118	134360422	0.8	1.01658215824445	0.71	1.23153511570326	0.243153813009044	0.0507784792821353	0.0117	0.0321	0.0238	0.0046	0.133	0.0057	0.0061	0.078	8e-04	0.0956	0.1573	0.0304	0.0012	0.1179	0.0274	0.0068	0.0062	0.0016	6e-04	0.0317	0.0242	0.0283	0.0705	0.0137	0.0852	0.001
8	rs2976557	134370377	0.81	0.946104684087093	0.71	1.23153511570326	0.273420708873403	0.0452716521460771	0.0116	0.0325	0.0232	0.0047	0.1344	0.0055	0.0058	0.0786	9e-04	0.0947	0.1571	0.0318	0.0013	0.1201	0.0278	0.0066	0.006	0.0016	6e-04	0.0304	0.0246	0.0291	0.071	0.0127	0.082	9e-04
8	rs10099711	134372731	0.81	0.946104684087093	0.71	1.23153511570326	0.268349065872126	0.0406562476859755	0.0118	0.0327	0.023	0.0046	0.1342	0.0054	0.0057	0.0786	0.001	0.0948	0.1569	0.0319	0.0014	0.1207	0.0279	0.0065	0.0059	0.0016	6e-04	0.0303	0.0246	0.0291	0.0708	0.0126	0.082	0.001
8	rs79437414	134375290	0.81	0.946104684087093	0.71	1.23153511570326	0.266334782831845	0.041046344365315	0.0118	0.0327	0.023	0.0046	0.1341	0.0054	0.0057	0.0784	0.001	0.0949	0.1568	0.0319	0.0014	0.1209	0.0279	0.0065	0.0059	0.0016	6e-04	0.0303	0.0246	0.029	0.0709	0.0126	0.082	0.001
8	rs62518126	134375362	0.81	0.946104684087093	0.71	1.23153511570326	0.265604354529127	0.0412700067924072	0.0118	0.0327	0.023	0.0046	0.1342	0.0054	0.0057	0.0784	0.001	0.0948	0.1568	0.032	0.0014	0.1209	0.0279	0.0065	0.0059	0.0016	6e-04	0.0303	0.0246	0.029	0.0709	0.0126	0.0819	0.001
8	rs73708760	134376258	0.81	0.946104684087093	0.71	1.23153511570326	0.266152073818582	0.0401018709599281	0.0118	0.0327	0.023	0.0046	0.1342	0.0054	0.0057	0.0783	0.001	0.0949	0.1568	0.0319	0.0014	0.1209	0.0279	0.0065	0.0059	0.0016	6e-04	0.0303	0.0246	0.029	0.0709	0.0126	0.0819	0.001
8	rs2976566	134376962	0.81	0.946104684087093	0.71	1.23153511570326	0.265604354529127	0.0391672998305156	0.0118	0.0328	0.0228	0.0046	0.1342	0.0054	0.0057	0.0784	9e-04	0.095	0.1569	0.0319	0.0013	0.1209	0.0279	0.0065	0.0059	0.0016	6e-04	0.0303	0.0246	0.029	0.071	0.0126	0.082	0.001
8	rs737437	134386045	0.81	0.946104684087093	0.71	1.23153511570326	0.255046227039177	0.0498617447741532	0.0125	0.0332	0.0231	0.0045	0.1316	0.0049	0.0048	0.0779	0.0011	0.0955	0.155	0.0326	0.0015	0.1228	0.0281	0.0059	0.0055	0.0016	7e-04	0.0294	0.0242	0.0292	0.0734	0.0124	0.083	0.0014
8	rs118184657	134387621	0.81	0.946104684087093	0.71	1.23153511570326	0.253664991396818	0.04949709514237	0.0125	0.0331	0.023	0.0044	0.1316	0.0048	0.0048	0.0779	0.0011	0.0955	0.1549	0.0326	0.0015	0.1228	0.0281	0.0059	0.0055	0.0016	7e-04	0.0293	0.0242	0.0292	0.0734	0.0124	0.0831	0.0014
8	rs4472495	134418301	0.81	0.946104684087093	0.72	1.14588815616863	0.248708879175095	0.0644963240392324	0.0128	0.0331	0.0228	0.0042	0.1306	0.0045	0.0043	0.0781	0.0011	0.0956	0.1539	0.0329	0.0016	0.123	0.0285	0.0056	0.0053	0.0017	7e-04	0.0289	0.0243	0.0296	0.0737	0.0129	0.084	0.0016
8	rs4736668	134419766	0.81	0.946104684087093	0.72	1.14588815616863	0.247917355323121	0.0646323411909048	0.0128	0.0331	0.0228	0.0041	0.1306	0.0045	0.0043	0.0781	0.0012	0.0956	0.1539	0.0329	0.0016	0.123	0.0285	0.0056	0.0053	0.0017	7e-04	0.0289	0.0243	0.0297	0.0737	0.0129	0.084	0.0016
8	rs72718209	134423397	0.81	0.946104684087093	0.72	1.14588815616863	0.242111783262116	0.0635475851875955	0.0128	0.0331	0.0228	0.0041	0.1306	0.0045	0.0043	0.0778	0.0012	0.0956	0.1538	0.033	0.0016	0.1233	0.0286	0.0056	0.0052	0.0017	7e-04	0.0289	0.0243	0.0297	0.0737	0.0129	0.084	0.0016
8	rs72718215	134428960	0.81	0.946104684087093	0.72	1.14588815616863	0.242068418827497	0.066342698528096	0.0129	0.0332	0.0228	0.0041	0.1306	0.0045	0.0043	0.0778	0.0012	0.0956	0.1537	0.0329	0.0016	0.1233	0.0286	0.0055	0.0052	0.0017	7e-04	0.0289	0.0243	0.0297	0.0737	0.013	0.0841	0.0016
8	rs11984964	134429018	0.81	0.946104684087093	0.72	1.14588815616863	0.242068418827497	0.0664115023068583	0.0129	0.0332	0.0228	0.0041	0.1306	0.0045	0.0043	0.0778	0.0012	0.0956	0.1537	0.0329	0.0016	0.1233	0.0286	0.0055	0.0052	0.0017	7e-04	0.0289	0.0243	0.0297	0.0737	0.013	0.0841	0.0016
8	rs7816963	134448131	0.81	0.946104684087093	0.72	1.14588815616863	0.225441254193203	0.0634800449719103	0.0129	0.0329	0.0228	0.0041	0.1308	0.0044	0.0042	0.0778	0.0012	0.0964	0.1535	0.033	0.0016	0.1233	0.0287	0.0054	0.0052	0.0017	8e-04	0.0287	0.024	0.0298	0.0737	0.013	0.0841	0.0016
8	rs117517040	134448472	0.81	0.946104684087093	0.72	1.14588815616863	0.224691601826047	0.0629408148667153	0.0129	0.0328	0.0227	0.0041	0.1308	0.0044	0.0042	0.0778	0.0012	0.0964	0.1535	0.033	0.0016	0.1233	0.0287	0.0054	0.0051	0.0017	8e-04	0.0287	0.024	0.0298	0.0737	0.013	0.0841	0.0016
8	rs72718224	134449248	0.81	0.946104684087093	0.72	1.14588815616863	0.224192606865423	0.0625376679516786	0.0129	0.0328	0.0227	0.0041	0.1308	0.0044	0.0042	0.0777	0.0012	0.0966	0.1535	0.033	0.0016	0.1233	0.0287	0.0054	0.0051	0.0017	8e-04	0.0287	0.024	0.0298	0.0738	0.013	0.0841	0.0016
8	rs11774184	134455229	0.82	0.87875982057053	0.72	1.14588815616863	0.206561911311117	0.0575914987783686	0.0129	0.0314	0.0226	0.0037	0.1315	0.0039	0.0038	0.0766	0.0012	0.0994	0.1534	0.0333	0.0017	0.1237	0.0288	0.0046	0.0047	0.0015	9e-04	0.0281	0.024	0.0301	0.0738	0.0129	0.0853	0.0017
8	rs2037956	134459175	0.82	0.87875982057053	0.72	1.14588815616863	0.214099644316701	0.0672394747727265	0.0129	0.0313	0.0227	0.0036	0.1314	0.0038	0.0037	0.0766	0.0013	0.0995	0.1535	0.0333	0.0017	0.1237	0.0289	0.0044	0.0046	0.0015	9e-04	0.028	0.024	0.0303	0.0737	0.013	0.0856	0.0018
8	rs75608628	134460167	0.82	0.87875982057053	0.72	1.14588815616863	0.220469870184649	0.0740880721507569	0.0129	0.0312	0.0227	0.0036	0.1314	0.0037	0.0036	0.0764	0.0013	0.0995	0.1535	0.0335	0.0017	0.1239	0.0291	0.0043	0.0045	0.0016	9e-04	0.0278	0.0239	0.0304	0.0737	0.013	0.0857	0.0018
8	rs13274797	134462992	0.82	0.87875982057053	0.72	1.14588815616863	0.238785243283156	0.103778876033603	0.013	0.0309	0.0227	0.0034	0.1313	0.0035	0.0034	0.0758	0.0013	0.0996	0.1534	0.0339	0.0018	0.1244	0.0295	0.004	0.0042	0.0016	0.001	0.0276	0.0237	0.0308	0.0739	0.013	0.0861	0.0019
8	rs2736863	134463832	0.82	0.87875982057053	0.73	1.06399829815523	0.246951816650084	0.113165088611038	0.013	0.0308	0.0227	0.0033	0.1311	0.0035	0.0033	0.0756	0.0013	0.0998	0.1533	0.0339	0.0018	0.1243	0.0296	0.0039	0.0041	0.0016	0.001	0.0275	0.0237	0.0309	0.074	0.013	0.0863	0.0019
8	rs7014764	134464163	0.82	0.87875982057053	0.73	1.06399829815523	0.247390441555522	0.114274638634281	0.013	0.0308	0.0227	0.0033	0.131	0.0035	0.0033	0.0756	0.0013	0.0998	0.1532	0.0339	0.0018	0.1244	0.0297	0.0039	0.0041	0.0016	0.001	0.0274	0.0236	0.031	0.074	0.0131	0.0864	0.0019
8	rs741900	134465059	0.82	0.87875982057053	0.73	1.06399829815523	0.25335366653211	0.122418878471943	0.013	0.0308	0.0227	0.0032	0.1308	0.0034	0.0033	0.0755	0.0013	0.1001	0.1531	0.034	0.0018	0.1243	0.0297	0.0038	0.0041	0.0017	0.0011	0.0273	0.0236	0.0311	0.074	0.0131	0.0867	0.0019
8	rs4736675	134468864	0.82	0.87875982057053	0.73	1.06399829815523	0.350499601266573	0.232695058797546	0.0131	0.0316	0.0233	0.0029	0.1286	0.0032	0.0031	0.0735	0.0015	0.1011	0.1522	0.0349	0.0019	0.1251	0.03	0.0035	0.0039	0.0021	0.0014	0.0263	0.0228	0.0325	0.0734	0.0135	0.0878	0.0024
8	rs28687047	134470361	0.82	0.87875982057053	0.73	1.06399829815523	0.357028468255535	0.254314910087115	0.0131	0.0316	0.0235	0.0028	0.1284	0.0032	0.0031	0.0733	0.0015	0.1012	0.152	0.0351	0.0019	0.1251	0.0302	0.0035	0.0039	0.0022	0.0015	0.0262	0.0226	0.0326	0.0732	0.0135	0.0877	0.0025
8	rs74381719	134473155	0.82	0.87875982057053	0.74	0.985826031678479	0.362006067223577	0.263634257156955	0.0131	0.0317	0.0235	0.0028	0.1283	0.0032	0.0032	0.0732	0.0015	0.1013	0.1519	0.0352	0.002	0.1252	0.0302	0.0035	0.0039	0.0023	0.0015	0.0262	0.0226	0.0326	0.0732	0.0136	0.0876	0.0025
8	rs2736867	134473625	0.82	0.87875982057053	0.74	0.985826031678479	0.363081138108496	0.264205897450998	0.0131	0.0317	0.0235	0.0028	0.1283	0.0031	0.0032	0.0732	0.0015	0.1013	0.1519	0.0352	0.002	0.1252	0.0302	0.0035	0.0039	0.0023	0.0016	0.0262	0.0226	0.0327	0.0732	0.0136	0.0876	0.0025
8	rs16904927	134473874	0.82	0.87875982057053	0.74	0.985826031678479	0.364588981360753	0.264777923715796	0.0131	0.0317	0.0235	0.0028	0.1283	0.0031	0.0032	0.0731	0.0015	0.1013	0.1519	0.0352	0.002	0.1252	0.0302	0.0035	0.0039	0.0023	0.0016	0.0262	0.0226	0.0327	0.0732	0.0136	0.0876	0.0025
8	rs116342938	134478308	0.82	0.87875982057053	0.74	0.985826031678479	0.462286885874003	0.288086756597189	0.0131	0.0318	0.0235	0.0027	0.128	0.003	0.003	0.073	0.0016	0.1018	0.1519	0.0347	0.0021	0.1262	0.0302	0.0032	0.0037	0.0024	0.0018	0.0261	0.0224	0.0325	0.0737	0.0133	0.087	0.0027
8	rs78949249	134480696	0.82	0.87875982057053	0.74	0.985826031678479	0.471252826099949	0.295633643836388	0.0132	0.0318	0.0236	0.0027	0.128	0.003	0.0029	0.073	0.0016	0.1019	0.1519	0.0346	0.0021	0.1265	0.0302	0.0032	0.0036	0.0025	0.0018	0.0261	0.0224	0.0325	0.0738	0.0132	0.0869	0.0027
8	rs55634805	134481230	0.82	0.87875982057053	0.74	0.985826031678479	0.4722951145739	0.298241482058562	0.0132	0.0318	0.0236	0.0027	0.128	0.003	0.0029	0.073	0.0016	0.1019	0.1519	0.0346	0.0021	0.1265	0.0302	0.0032	0.0036	0.0025	0.0018	0.0261	0.0224	0.0325	0.0738	0.0132	0.0869	0.0027
8	rs72718260	134482979	0.82	0.87875982057053	0.74	0.985826031678479	0.475859581252227	0.306704457765356	0.0132	0.0318	0.0236	0.0027	0.1279	0.0029	0.0029	0.073	0.0016	0.102	0.1518	0.0346	0.0022	0.1267	0.0302	0.0031	0.0036	0.0025	0.0019	0.026	0.0223	0.0325	0.0739	0.0132	0.0868	0.0027
8	rs57743531	134483981	0.82	0.87875982057053	0.74	0.985826031678479	0.478201977616938	0.310061388524399	0.0132	0.0318	0.0236	0.0027	0.1279	0.0029	0.0029	0.073	0.0016	0.102	0.1517	0.0345	0.0022	0.1268	0.0302	0.0031	0.0036	0.0025	0.0019	0.026	0.0223	0.0325	0.074	0.0132	0.0868	0.0027
8	rs71526296	134484146	0.82	0.87875982057053	0.74	0.985826031678479	0.476968441636172	0.309701196533519	0.0132	0.0318	0.0236	0.0027	0.1279	0.0029	0.0029	0.073	0.0016	0.102	0.1516	0.0345	0.0022	0.1268	0.0302	0.0031	0.0036	0.0025	0.0019	0.026	0.0223	0.0325	0.074	0.0132	0.0868	0.0027
8	rs2737429	134487723	0.82	0.87875982057053	0.75	0.911329023803182	0.471436677968786	0.310902321078217	0.0131	0.0318	0.0237	0.0026	0.128	0.0029	0.0029	0.0731	0.0016	0.1021	0.1507	0.0348	0.0022	0.1278	0.0302	0.0032	0.0036	0.0025	0.0019	0.0259	0.0223	0.0323	0.074	0.0132	0.0865	0.0027
8	rs1048471	134488549	0.82	0.87875982057053	0.75	0.911329023803182	0.470272872114362	0.307303109617828	0.0131	0.0319	0.0238	0.0026	0.1279	0.003	0.0029	0.073	0.0016	0.1021	0.1506	0.0348	0.0022	0.128	0.0302	0.0032	0.0036	0.0025	0.0019	0.0259	0.0222	0.0322	0.074	0.0132	0.0865	0.0027
8	rs114101560	134489349	0.82	0.87875982057053	0.76	0.840461917458717	0.442822851378178	0.318622093693423	0.013	0.0318	0.0238	0.0026	0.1277	0.003	0.003	0.073	0.0016	0.102	0.1504	0.0348	0.0022	0.1281	0.0302	0.0032	0.0036	0.0025	0.0019	0.0258	0.0221	0.0324	0.074	0.0135	0.0865	0.0026
8	rs72718280	134492373	0.82	0.87875982057053	0.76	0.840461917458717	0.414171775938967	0.331284996328168	0.013	0.0317	0.0241	0.0027	0.1273	0.003	0.003	0.073	0.0015	0.1018	0.1502	0.0348	0.0022	0.1287	0.0302	0.0033	0.0036	0.0025	0.002	0.0256	0.0219	0.0329	0.0742	0.0136	0.0863	0.0025
8	rs1980417	134497271	0.82	0.87875982057053	0.76	0.840461917458717	0.391324467287052	0.341246656018996	0.013	0.0316	0.0243	0.0026	0.1271	0.0029	0.003	0.0731	0.0015	0.1018	0.1499	0.0349	0.0022	0.1289	0.0303	0.0033	0.0036	0.0025	0.002	0.0254	0.0218	0.033	0.0742	0.0137	0.0865	0.0024
8	rs72718296	134497881	0.82	0.87875982057053	0.76	0.840461917458717	0.394909284491352	0.345329538580049	0.013	0.0316	0.0243	0.0026	0.127	0.0029	0.003	0.0731	0.0015	0.1018	0.1498	0.0349	0.0023	0.1289	0.0303	0.0033	0.0036	0.0025	0.002	0.0253	0.0218	0.033	0.0742	0.0137	0.0865	0.0023
8	rs13260735	134500247	0.82	0.87875982057053	0.76	0.840461917458717	0.425459804491758	0.369863050642784	0.0131	0.0315	0.0245	0.0026	0.1268	0.0029	0.0031	0.0731	0.0015	0.1016	0.1495	0.0352	0.0023	0.1293	0.0302	0.0033	0.0036	0.0025	0.0022	0.0251	0.0216	0.0331	0.0742	0.0137	0.0865	0.0022
8	rs72718301	134501340	0.82	0.87875982057053	0.76	0.840461917458717	0.469293911010964	0.38677881933423	0.0131	0.0315	0.0245	0.0026	0.1266	0.0028	0.0031	0.0732	0.0015	0.1017	0.1494	0.0353	0.0023	0.1294	0.0302	0.0033	0.0036	0.0025	0.0022	0.025	0.0216	0.0332	0.0741	0.0137	0.0864	0.0023
8	rs7841977	134503927	0.82	0.87875982057053	0.76	0.840461917458717	0.562719111889762	0.434912293615256	0.0131	0.0314	0.0246	0.0027	0.1263	0.0027	0.0031	0.0733	0.0016	0.1018	0.1488	0.0357	0.0024	0.1295	0.0302	0.0033	0.0036	0.0026	0.0025	0.0248	0.0215	0.0333	0.074	0.0138	0.0864	0.0023
8	rs1554968	134507904	0.82	0.87875982057053	0.77	0.773176121721263	0.904950876034719	0.512588432402368	0.0134	0.0313	0.0249	0.0027	0.1256	0.0027	0.0031	0.0734	0.0016	0.102	0.1472	0.0362	0.0025	0.1301	0.0303	0.0033	0.0035	0.0026	0.003	0.0243	0.0214	0.0336	0.0741	0.014	0.0863	0.0023
8	rs3739256	134508256	0.82	0.87875982057053	0.77	0.773176121721263	0.909154923499499	0.508868336742491	0.0134	0.0313	0.025	0.0027	0.1255	0.0027	0.0032	0.0734	0.0016	0.102	0.147	0.0362	0.0025	0.1301	0.0303	0.0034	0.0035	0.0026	0.003	0.0243	0.0214	0.0336	0.0741	0.014	0.0863	0.0023
8	rs3739257	134508510	0.82	0.87875982057053	0.77	0.773176121721263	0.909980202813152	0.516729883785269	0.0134	0.0313	0.025	0.0027	0.1255	0.0027	0.0032	0.0734	0.0016	0.1019	0.147	0.0362	0.0026	0.1302	0.0303	0.0034	0.0035	0.0026	0.003	0.0243	0.0214	0.0335	0.0741	0.014	0.0863	0.0023
8	rs118046232	134510253	0.82	0.87875982057053	0.77	0.773176121721263	0.896731365573228	0.605838704479266	0.0136	0.0312	0.0254	0.0033	0.1257	0.003	0.0037	0.0726	0.0016	0.1002	0.1449	0.0375	0.0028	0.1303	0.0302	0.0042	0.0036	0.0032	0.0032	0.0243	0.0216	0.0344	0.0729	0.0145	0.0848	0.0023
8	rs13275334	134510525	0.82	0.87875982057053	0.77	0.773176121721263	0.884461230064141	0.602392874208329	0.0136	0.0312	0.0254	0.0033	0.1257	0.003	0.0037	0.0726	0.0016	0.1002	0.1449	0.0376	0.0028	0.1303	0.0302	0.0042	0.0036	0.0032	0.0032	0.0243	0.0216	0.0344	0.0729	0.0145	0.0848	0.0023
8	rs66699288	134512228	0.82	0.87875982057053	0.77	0.773176121721263	0.911549096428794	0.611304124352362	0.0136	0.0312	0.0255	0.0033	0.1255	0.003	0.0037	0.0726	0.0016	0.1	0.1446	0.0375	0.0028	0.1304	0.0303	0.0042	0.0037	0.0033	0.0032	0.0243	0.0216	0.0346	0.0728	0.0146	0.0848	0.0023
8	rs11776694	134512809	0.82	0.87875982057053	0.77	0.773176121721263	0.918167350779126	0.616204063021218	0.0136	0.0312	0.0256	0.0033	0.1255	0.003	0.0038	0.0726	0.0016	0.0999	0.1446	0.0374	0.0028	0.1304	0.0303	0.0043	0.0037	0.0033	0.0032	0.0243	0.0216	0.0347	0.0728	0.0147	0.0847	0.0023
8	rs6471129	134512990	0.82	0.87875982057053	0.77	0.773176121721263	0.923725510005048	0.615627120305377	0.0136	0.0312	0.0256	0.0033	0.1254	0.003	0.0038	0.0726	0.0016	0.0999	0.1446	0.0374	0.0028	0.1304	0.0303	0.0043	0.0037	0.0033	0.0032	0.0242	0.0216	0.0347	0.0728	0.0147	0.0848	0.0023
8	rs118029487	134515549	0.82	0.87875982057053	0.77	0.773176121721263	0.952061629583064	0.687663793789816	0.0137	0.0312	0.026	0.0035	0.1251	0.0031	0.0039	0.0725	0.0017	0.0989	0.1428	0.0371	0.003	0.1312	0.0304	0.0046	0.0039	0.0038	0.0034	0.0244	0.0219	0.0352	0.0721	0.0153	0.0841	0.0024
8	rs1003316	134515934	0.82	0.87875982057053	0.77	0.773176121721263	0.967505198541282	0.721581577076883	0.0138	0.0312	0.0261	0.0035	0.125	0.0031	0.0039	0.0725	0.0017	0.0986	0.1422	0.037	0.0031	0.1314	0.0305	0.0047	0.0039	0.0041	0.0034	0.0245	0.022	0.0353	0.0718	0.0156	0.0837	0.0024
8	rs11992377	134517560	0.82	0.87875982057053	0.77	0.773176121721263	1.59402998254281	0.867668733053492	0.0139	0.031	0.0263	0.0036	0.1245	0.003	0.0037	0.0722	0.0019	0.0972	0.1415	0.0363	0.0034	0.1324	0.0303	0.0049	0.0042	0.0051	0.0039	0.0248	0.0232	0.0358	0.0712	0.0163	0.082	0.0023
8	rs78257720	134517614	0.82	0.87875982057053	0.78	0.709419594942363	1.59587774734278	0.871870987005779	0.0139	0.031	0.0263	0.0036	0.1245	0.003	0.0037	0.0722	0.0019	0.0972	0.1415	0.0363	0.0034	0.1324	0.0303	0.0049	0.0042	0.0051	0.0039	0.0248	0.0232	0.0358	0.0713	0.0163	0.082	0.0023
8	rs62520285	134518585	0.82	0.87875982057053	0.78	0.709419594942363	1.60451078766953	0.912232447117604	0.0139	0.031	0.0263	0.0036	0.1245	0.003	0.0037	0.0722	0.0019	0.0972	0.1415	0.0363	0.0034	0.1323	0.0303	0.0049	0.0042	0.0051	0.0039	0.0248	0.0232	0.0358	0.0712	0.0163	0.0819	0.0023
8	rs2975738	134524839	0.82	0.87875982057053	0.78	0.709419594942363	1.65738547730262	0.911761014656723	0.0139	0.031	0.0263	0.0036	0.1243	0.003	0.0037	0.072	0.0019	0.0971	0.1414	0.0364	0.0035	0.1322	0.0303	0.0049	0.0042	0.0053	0.0039	0.0248	0.0232	0.0359	0.0712	0.0164	0.0819	0.0024
8	rs7824608	134525622	0.82	0.87875982057053	0.78	0.709419594942363	1.68954806338163	0.93018291377393	0.0139	0.0309	0.0263	0.0036	0.1243	0.003	0.0037	0.072	0.0019	0.0971	0.1414	0.0365	0.0035	0.1321	0.0302	0.005	0.0042	0.0053	0.0039	0.0249	0.0232	0.0358	0.0712	0.0164	0.082	0.0024
8	rs75857752	134528772	0.82	0.87875982057053	0.78	0.709419594942363	1.68012732798255	0.917893447151505	0.0137	0.0307	0.0264	0.0037	0.1242	0.0031	0.0038	0.0719	0.0019	0.0972	0.1408	0.0367	0.0035	0.1313	0.0302	0.0051	0.0043	0.0054	0.0039	0.0252	0.0235	0.036	0.0711	0.0165	0.0819	0.0024
8	rs2945746	134531658	0.81	0.946104684087093	0.78	0.709419594942363	1.69793762525911	0.901715498189454	0.0135	0.0304	0.0265	0.004	0.1244	0.0033	0.0039	0.0718	0.0018	0.0971	0.1399	0.0374	0.0036	0.1299	0.0301	0.0055	0.0045	0.0055	0.0039	0.0258	0.0239	0.0363	0.0709	0.0167	0.0817	0.0024
8	rs4736690	134531773	0.81	0.946104684087093	0.79	0.649136622646432	1.70444958928635	0.906892418418606	0.0134	0.0303	0.0265	0.004	0.1245	0.0033	0.0039	0.0718	0.0019	0.0971	0.1397	0.0374	0.0036	0.1299	0.0301	0.0055	0.0045	0.0055	0.0039	0.0258	0.024	0.0363	0.0709	0.0167	0.0818	0.0024
8	rs78829902	134534084	0.81	0.946104684087093	0.79	0.649136622646432	1.69720295457021	0.854001579840113	0.0132	0.0296	0.0262	0.0042	0.1243	0.0034	0.004	0.0721	0.0019	0.0969	0.1402	0.0373	0.0036	0.1296	0.03	0.0057	0.0047	0.0056	0.0039	0.0258	0.0244	0.0367	0.0707	0.0167	0.0814	0.0023
8	rs17721179	134534356	0.81	0.946104684087093	0.79	0.649136622646432	1.69930231049557	0.863315249352881	0.0132	0.0296	0.0262	0.0042	0.1243	0.0034	0.004	0.0721	0.0019	0.0968	0.1403	0.0373	0.0036	0.1296	0.03	0.0057	0.0047	0.0057	0.0038	0.0258	0.0244	0.0367	0.0707	0.0167	0.0814	0.0023
8	rs939027	134535945	0.81	0.946104684087093	0.79	0.649136622646432	1.70655209186992	0.871870987005779	0.0131	0.0296	0.026	0.0042	0.1242	0.0034	0.004	0.0722	0.0019	0.0966	0.1405	0.0374	0.0036	0.1295	0.03	0.0057	0.0047	0.0057	0.0038	0.0258	0.0244	0.0367	0.0707	0.0167	0.0814	0.0023
8	rs2978013	134539534	0.81	0.946104684087093	0.79	0.649136622646432	1.63599662205591	0.899834466043404	0.0131	0.0297	0.026	0.0042	0.1242	0.0034	0.004	0.0722	0.002	0.0966	0.1405	0.0374	0.0037	0.1293	0.03	0.0057	0.0047	0.0057	0.0038	0.0259	0.0245	0.0367	0.0707	0.0167	0.0814	0.0023
8	rs2978015	134539879	0.81	0.946104684087093	0.79	0.649136622646432	1.61120255229665	0.899521037866001	0.0131	0.0297	0.0261	0.0042	0.1242	0.0034	0.004	0.0723	0.002	0.0966	0.1405	0.0374	0.0037	0.1292	0.03	0.0057	0.0047	0.0057	0.0038	0.0259	0.0245	0.0367	0.0707	0.0167	0.0814	0.0023
8	rs4637803	134544194	0.81	0.946104684087093	0.79	0.649136622646432	1.04615467893514	0.898424213119175	0.013	0.0298	0.0261	0.0042	0.1242	0.0034	0.0041	0.0725	0.0019	0.0962	0.1408	0.0375	0.004	0.1288	0.03	0.0058	0.0048	0.0056	0.0032	0.0259	0.0246	0.0368	0.0708	0.0168	0.0816	0.0022
8	rs2978023	134548571	0.81	0.946104684087093	0.79	0.649136622646432	1.00737740057464	0.896544572175486	0.013	0.0297	0.026	0.0042	0.1246	0.0034	0.0041	0.0726	0.0019	0.0959	0.1411	0.0375	0.004	0.1284	0.03	0.0058	0.0048	0.0056	0.0031	0.0259	0.0246	0.0369	0.0707	0.0168	0.0816	0.0022
8	rs6471131	134551406	0.82	0.87875982057053	0.79	0.649136622646432	1.04091523080809	0.932865706576176	0.013	0.0297	0.0259	0.0042	0.1245	0.0034	0.0041	0.0722	0.0019	0.096	0.1411	0.0376	0.004	0.1283	0.0299	0.0058	0.0048	0.0056	0.0031	0.0258	0.0245	0.0369	0.0705	0.0169	0.0823	0.0022
8	rs62520290	134552331	0.82	0.87875982057053	0.8	0.592267592767429	1.03995581831851	0.938551978542668	0.013	0.0296	0.0258	0.0042	0.1245	0.0034	0.0041	0.0721	0.0019	0.0958	0.1411	0.0376	0.004	0.1282	0.0299	0.0058	0.0048	0.0056	0.0031	0.0259	0.0246	0.0369	0.0705	0.0169	0.0825	0.0022
8	rs117199764	134552834	0.82	0.87875982057053	0.8	0.592267592767429	1.04353362688207	0.939342280740747	0.013	0.0296	0.0258	0.0042	0.1244	0.0035	0.0041	0.0721	0.0018	0.0958	0.1411	0.0376	0.004	0.1282	0.0299	0.0058	0.0048	0.0056	0.0031	0.0259	0.0246	0.0369	0.0705	0.017	0.0826	0.0022
8	rs4736694	134553881	0.82	0.87875982057053	0.8	0.592267592767429	1.03594760637603	0.945827723110279	0.0131	0.0296	0.0258	0.0042	0.1243	0.0035	0.0041	0.0719	0.0019	0.0959	0.141	0.0376	0.004	0.1281	0.0299	0.0058	0.0048	0.0056	0.0031	0.0259	0.0247	0.0369	0.0704	0.017	0.0827	0.0022
8	rs11782918	134554110	0.82	0.87875982057053	0.8	0.592267592767429	1.03168488104039	0.928290104779626	0.0131	0.0296	0.0258	0.0042	0.1243	0.0035	0.0041	0.0719	0.0019	0.0958	0.141	0.0376	0.004	0.1281	0.0299	0.0058	0.0048	0.0056	0.0031	0.0259	0.0247	0.0369	0.0704	0.017	0.0828	0.0022
8	rs12549002	134556674	0.82	0.87875982057053	0.8	0.592267592767429	1.12636643417462	1.02191140345453	0.013	0.0296	0.0258	0.0042	0.1243	0.0035	0.0041	0.0719	0.0019	0.0957	0.141	0.0375	0.004	0.128	0.0298	0.0059	0.0049	0.0057	0.0031	0.0259	0.0247	0.0369	0.0704	0.0171	0.0828	0.0022
8	rs3758105	134559333	0.82	0.87875982057053	0.8	0.592267592767429	1.15832434278799	1.02576928481658	0.013	0.0296	0.0258	0.0042	0.1245	0.0035	0.0041	0.072	0.0019	0.0957	0.1411	0.0375	0.004	0.1278	0.0298	0.0059	0.0049	0.0057	0.0031	0.0258	0.0247	0.037	0.0704	0.0171	0.0828	0.0022
8	rs72720282	134559357	0.82	0.87875982057053	0.8	0.592267592767429	1.15941691049955	1.02512611204717	0.013	0.0296	0.0258	0.0042	0.1245	0.0035	0.0041	0.072	0.0019	0.0957	0.1411	0.0375	0.004	0.1278	0.0298	0.0059	0.0049	0.0057	0.0031	0.0258	0.0247	0.037	0.0704	0.0171	0.0828	0.0022
8	rs79333674	134560713	0.82	0.87875982057053	0.8	0.592267592767429	1.2335309584248	1.13766091021027	0.013	0.0296	0.0258	0.0042	0.1245	0.0035	0.0041	0.072	0.0019	0.0956	0.1411	0.0374	0.004	0.1278	0.0298	0.0059	0.0049	0.0057	0.0031	0.0258	0.0247	0.037	0.0704	0.0171	0.0828	0.0022
8	rs16904945	134562614	0.82	0.87875982057053	0.8	0.592267592767429	1.29939858279537	1.16345080947559	0.013	0.0296	0.0257	0.0042	0.1246	0.0035	0.0041	0.0719	0.0019	0.0955	0.1411	0.0374	0.004	0.1277	0.0297	0.0059	0.0049	0.0057	0.0031	0.0258	0.0247	0.037	0.0704	0.0171	0.0828	0.0022
8	rs16904946	134565721	0.82	0.87875982057053	0.8	0.592267592767429	1.36471955788076	1.13290867209036	0.0129	0.0296	0.0257	0.0042	0.1247	0.0035	0.0041	0.072	0.0019	0.0955	0.1412	0.0373	0.004	0.1275	0.0297	0.006	0.0049	0.0057	0.003	0.0259	0.0247	0.037	0.0704	0.0172	0.0828	0.0022
8	rs16904947	134566590	0.82	0.87875982057053	0.8	0.592267592767429	1.40292016199847	1.14012038227797	0.0129	0.0296	0.0256	0.0042	0.1247	0.0035	0.0042	0.0719	0.0019	0.0955	0.1412	0.0372	0.004	0.1275	0.0297	0.006	0.0049	0.0057	0.0031	0.0259	0.0247	0.037	0.0704	0.0172	0.0828	0.0022
8	rs73361363	134568012	0.83	0.81451029553121	0.8	0.592267592767429	0.793334255317535	0.674819158839814	0.0123	0.0302	0.0249	0.0044	0.1282	0.0038	0.0044	0.0714	0.0018	0.0941	0.1411	0.0374	0.0039	0.1235	0.029	0.0063	0.0057	0.0055	0.003	0.0264	0.0244	0.0373	0.0708	0.0182	0.0836	0.0021
8	rs4526340	134569528	0.82	0.87875982057053	0.8	0.592267592767429	0.542681107792137	0.570177790333128	0.0115	0.0309	0.0233	0.0048	0.1371	0.0045	0.0051	0.0696	0.0019	0.0911	0.1412	0.0382	0.0038	0.1165	0.0277	0.0072	0.007	0.0052	0.0029	0.0268	0.0237	0.0377	0.0712	0.0196	0.0835	0.0021
8	rs34329393	134569774	0.82	0.87875982057053	0.8	0.592267592767429	0.459922274627866	0.51493422289676	0.0114	0.0309	0.0231	0.005	0.1385	0.0047	0.0052	0.0692	0.0019	0.0905	0.1414	0.0381	0.0037	0.1161	0.0273	0.0073	0.0072	0.005	0.0029	0.0267	0.0236	0.0376	0.0712	0.0196	0.0838	0.0021
8	rs2978062	134571618	0.79	1.09022720934348	0.8	0.592267592767429	0.493124669339981	0.378866923492801	0.0111	0.0316	0.0222	0.0052	0.1477	0.0055	0.0058	0.0655	0.0021	0.0864	0.1425	0.0374	0.0033	0.114	0.0251	0.008	0.0087	0.0041	0.0025	0.0257	0.0233	0.0372	0.0702	0.02	0.0868	0.0018
8	rs7820431	134571842	0.79	1.09022720934348	0.8	0.592267592767429	0.306596275358189	0.362427630360513	0.0111	0.0317	0.0221	0.0058	0.1479	0.0055	0.0058	0.0654	0.0021	0.0862	0.1426	0.0374	0.0033	0.1139	0.025	0.008	0.0087	0.004	0.0025	0.0257	0.0233	0.0373	0.0699	0.02	0.087	0.0018
8	rs11776567	134572579	0.79	1.09022720934348	0.8	0.592267592767429	0.292919226168549	0.359916887784937	0.011	0.0317	0.0222	0.0059	0.1488	0.0055	0.0058	0.0653	0.0021	0.086	0.1423	0.0375	0.0033	0.114	0.025	0.008	0.0087	0.004	0.0025	0.0257	0.023	0.0373	0.0699	0.02	0.0868	0.0018
8	rs72720289	134572959	0.79	1.09022720934348	0.8	0.592267592767429	0.29181443590238	0.358412827821463	0.011	0.0317	0.0222	0.0059	0.1488	0.0055	0.0058	0.0653	0.0021	0.086	0.1423	0.0375	0.0033	0.114	0.025	0.008	0.0087	0.004	0.0025	0.0257	0.023	0.0373	0.0699	0.02	0.0868	0.0018
8	rs117262716	134576683	0.79	1.09022720934348	0.8	0.592267592767429	0.270647997243917	0.36167388691538	0.011	0.0317	0.0222	0.0061	0.149	0.0055	0.0058	0.0654	0.0021	0.0859	0.1426	0.0374	0.0032	0.114	0.0249	0.008	0.0087	0.004	0.0025	0.0257	0.023	0.0374	0.0698	0.0199	0.0866	0.0018
8	rs7829185	134577387	0.79	1.09022720934348	0.8	0.592267592767429	0.265239548169026	0.36167388691538	0.011	0.0317	0.0222	0.0062	0.1491	0.0055	0.0059	0.0653	0.0021	0.0859	0.1426	0.0374	0.0032	0.114	0.0249	0.008	0.0087	0.004	0.0024	0.0257	0.023	0.0374	0.0698	0.0198	0.0866	0.0018
8	rs2272675	134579035	0.78	1.16707263834179	0.8	0.592267592767429	0.252998122553371	0.35766147099645	0.0109	0.0317	0.0222	0.0063	0.1493	0.0056	0.0058	0.0654	0.0021	0.0859	0.1429	0.0373	0.0032	0.114	0.0249	0.008	0.0087	0.004	0.0024	0.0258	0.023	0.0373	0.0698	0.0198	0.0864	0.0018
8	rs28445987	134580756	0.78	1.16707263834179	0.8	0.592267592767429	0.229294540674451	0.342606058162097	0.0109	0.0316	0.0221	0.0064	0.1498	0.0057	0.0058	0.0653	0.002	0.0858	0.1432	0.037	0.0032	0.1139	0.0247	0.008	0.0088	0.0039	0.0023	0.0256	0.0228	0.0368	0.0704	0.02	0.0866	0.0018
8	rs2978057	134581568	0.78	1.16707263834179	0.8	0.592267592767429	0.216659631338197	0.337547162062978	0.0109	0.0316	0.0221	0.0064	0.1504	0.0057	0.0058	0.0652	0.002	0.0859	0.1435	0.0368	0.0032	0.1137	0.0247	0.008	0.0088	0.0038	0.0022	0.0256	0.0227	0.0367	0.0704	0.02	0.0867	0.0017
8	rs78168448	134581630	0.78	1.16707263834179	0.8	0.592267592767429	0.228327812310221	0.331774910618468	0.0109	0.0316	0.0221	0.0064	0.1509	0.0057	0.0058	0.0655	0.002	0.0849	0.1438	0.0367	0.0032	0.1137	0.0247	0.008	0.0088	0.0038	0.0023	0.0256	0.0227	0.0367	0.0704	0.0199	0.0867	0.0017
8	rs76371705	134585525	0.78	1.16707263834179	0.8	0.592267592767429	0.165513801168971	0.285623388143333	0.011	0.0315	0.022	0.0063	0.1535	0.006	0.0058	0.0653	0.0018	0.0849	0.1448	0.0358	0.003	0.1125	0.0247	0.0081	0.0088	0.0034	0.002	0.0259	0.0223	0.0366	0.0699	0.0198	0.0872	0.0016
8	rs35363111	134586133	0.78	1.16707263834179	0.8	0.592267592767429	0.161145187317107	0.297055244751062	0.0111	0.0315	0.022	0.0063	0.1537	0.006	0.0058	0.0653	0.0018	0.0849	0.145	0.0357	0.003	0.1124	0.0247	0.0081	0.0088	0.0034	0.002	0.0259	0.0223	0.0366	0.0699	0.0198	0.0872	0.0016
8	rs7839535	134586637	0.78	1.16707263834179	0.8	0.592267592767429	0.156709586080875	0.32457021025681	0.0111	0.0315	0.022	0.0063	0.1539	0.0061	0.0058	0.0653	0.0018	0.0849	0.1452	0.0357	0.003	0.1123	0.0247	0.0081	0.0088	0.0034	0.002	0.0259	0.0222	0.0366	0.0698	0.0198	0.0872	0.0016
8	rs1464241	134587501	0.77	1.24714921571202	0.8	0.592267592767429	0.166564035444687	0.330305802187718	0.0109	0.0314	0.0219	0.0062	0.1546	0.0061	0.0057	0.0652	0.0017	0.0848	0.1458	0.0357	0.003	0.112	0.0245	0.0081	0.0088	0.0033	0.002	0.026	0.0221	0.0366	0.0699	0.0198	0.0873	0.0016
8	rs62518386	134592408	0.77	1.24714921571202	0.8	0.592267592767429	0.187669441108911	0.309341129294488	0.01	0.0312	0.0218	0.0061	0.1566	0.0061	0.0054	0.0653	0.0015	0.0852	0.1462	0.0356	0.0028	0.1125	0.0243	0.0078	0.0088	0.003	0.0018	0.026	0.0215	0.037	0.0694	0.0201	0.0878	0.0014
8	rs73711026	134593720	0.77	1.24714921571202	0.8	0.592267592767429	0.192057749076563	0.32371849835209	0.0099	0.0313	0.0218	0.0061	0.157	0.0061	0.0054	0.0653	0.0015	0.085	0.1461	0.0356	0.0028	0.1124	0.0242	0.0078	0.0088	0.0029	0.0018	0.026	0.0215	0.0369	0.0694	0.0201	0.0879	0.0014
8	rs6984005	134596799	0.77	1.24714921571202	0.8	0.592267592767429	0.192782058890569	0.311383158170298	0.0099	0.0313	0.0218	0.0061	0.1575	0.0061	0.0054	0.0653	0.0015	0.0849	0.1462	0.0355	0.0027	0.1124	0.0241	0.0078	0.0088	0.0029	0.0018	0.0259	0.0214	0.0369	0.0694	0.0201	0.088	0.0014
8	rs7826498	134599573	0.77	1.24714921571202	0.8	0.592267592767429	0.162835961213039	0.297529568665732	0.0099	0.0312	0.0214	0.0059	0.1585	0.006	0.0053	0.0654	0.0014	0.085	0.1465	0.0355	0.0028	0.1126	0.0237	0.0077	0.0086	0.0028	0.0017	0.0261	0.0211	0.0369	0.069	0.0201	0.0888	0.0014
8	rs73363026	134600833	0.77	1.24714921571202	0.8	0.592267592767429	0.134444305595646	0.226134444403144	0.0099	0.0312	0.021	0.0057	0.1595	0.0059	0.0052	0.0653	0.0012	0.0849	0.1468	0.0356	0.003	0.1128	0.0233	0.0075	0.0083	0.0026	0.0016	0.0261	0.0207	0.0367	0.0689	0.0202	0.0899	0.0015
8	rs2922445	134608745	0.77	1.24714921571202	0.8	0.592267592767429	0.114703991101206	0.193136622072349	0.0099	0.0313	0.0206	0.0054	0.1603	0.0058	0.005	0.0653	0.0011	0.0849	0.1473	0.0356	0.0031	0.1133	0.0228	0.0074	0.008	0.0025	0.0014	0.0261	0.0204	0.0365	0.0689	0.0202	0.0907	0.0015
8	rs9643305	134610055	0.77	1.24714921571202	0.8	0.592267592767429	0.114900403968355	0.190868931332259	0.0099	0.0313	0.0205	0.0054	0.1606	0.0058	0.005	0.0653	0.0011	0.0849	0.1476	0.0356	0.0031	0.1133	0.0227	0.0074	0.0079	0.0024	0.0014	0.0262	0.0203	0.0365	0.0689	0.0202	0.0908	0.0015
8	rs6471133	134611160	0.77	1.24714921571202	0.8	0.592267592767429	0.115490882007656	0.206613737835211	0.0099	0.0313	0.0205	0.0053	0.1607	0.0058	0.005	0.0653	0.0011	0.0849	0.1477	0.0356	0.0031	0.1132	0.0227	0.0074	0.0079	0.0024	0.0014	0.0262	0.0203	0.0365	0.0689	0.0202	0.0908	0.0015
8	rs71526301	134612325	0.77	1.24714921571202	0.8	0.592267592767429	0.115181352087329	0.218773296089836	0.0099	0.0314	0.0204	0.0053	0.1608	0.0058	0.005	0.0654	0.0011	0.0851	0.1478	0.0354	0.0031	0.1132	0.0226	0.0074	0.0079	0.0024	0.0014	0.0262	0.0202	0.0365	0.0689	0.0202	0.0909	0.0015
8	rs12056522	134613888	0.77	1.24714921571202	0.8	0.592267592767429	0.115603564858732	0.234344671015195	0.0099	0.0314	0.0204	0.0053	0.1608	0.0058	0.005	0.0654	0.0011	0.0852	0.1479	0.0353	0.0031	0.1131	0.0226	0.0074	0.0079	0.0024	0.0014	0.0262	0.0202	0.0365	0.0689	0.0202	0.0909	0.0015
8	rs80002456	134614627	0.77	1.24714921571202	0.8	0.592267592767429	0.115772715673205	0.234234580008827	0.0099	0.0314	0.0204	0.0053	0.1608	0.0058	0.005	0.0654	0.0011	0.0852	0.1479	0.0352	0.0031	0.1131	0.0225	0.0074	0.0079	0.0024	0.0014	0.0262	0.0202	0.0365	0.0689	0.0202	0.0909	0.0015
8	rs17722860	134615652	0.77	1.24714921571202	0.8	0.592267592767429	0.116083219942595	0.228969909277093	0.0099	0.0314	0.0204	0.0053	0.1608	0.0058	0.005	0.0654	0.0011	0.0852	0.1479	0.0352	0.003	0.1131	0.0225	0.0074	0.0079	0.0024	0.0014	0.0262	0.0202	0.0365	0.0689	0.0202	0.0909	0.0015
8	rs16904960	134620862	0.77	1.24714921571202	0.78	0.709419594942363	0.118413986410667	0.241758495810501	0.0099	0.0314	0.0203	0.0053	0.161	0.0058	0.005	0.0655	0.0011	0.0852	0.1481	0.0352	0.003	0.113	0.0225	0.0074	0.0079	0.0024	0.0014	0.0262	0.0202	0.0365	0.0688	0.0201	0.091	0.0015
8	rs10505610	134620893	0.77	1.24714921571202	0.77	0.773176121721263	0.118385391317922	0.241313805565374	0.0099	0.0314	0.0203	0.0053	0.161	0.0058	0.005	0.0655	0.0011	0.0852	0.1481	0.0352	0.003	0.1131	0.0225	0.0074	0.0079	0.0024	0.0014	0.0262	0.0202	0.0365	0.0688	0.0201	0.091	0.0015
8	rs9643306	134621686	0.77	1.24714921571202	0.77	0.773176121721263	0.113307045675389	0.217375121483188	0.0099	0.0314	0.0203	0.0053	0.1611	0.0058	0.005	0.0655	0.0011	0.0852	0.1482	0.0352	0.003	0.113	0.0224	0.0074	0.0079	0.0024	0.0014	0.0262	0.0201	0.0364	0.0688	0.0201	0.091	0.0015
8	rs16904963	134625730	0.78	1.16707263834179	0.77	0.773176121721263	0.143292821441672	0.221686572135252	0.01	0.0317	0.0203	0.0051	0.1625	0.0059	0.0048	0.0656	0.001	0.0853	0.1491	0.0353	0.0031	0.1123	0.0211	0.0074	0.0076	0.0029	0.0013	0.0261	0.0203	0.0361	0.0686	0.0198	0.091	0.0015
8	rs2945772	134626276	0.78	1.16707263834179	0.77	0.773176121721263	0.173557019779462	0.241091558614093	0.0101	0.0318	0.0203	0.005	0.1628	0.006	0.0047	0.0656	9e-04	0.0853	0.1494	0.0354	0.0031	0.112	0.0207	0.0075	0.0077	0.0029	0.0013	0.0261	0.0203	0.0364	0.0686	0.0198	0.0905	0.0015
8	rs3864662	134634598	0.78	1.16707263834179	0.77	0.773176121721263	0.178372866271763	0.245884239650522	0.0102	0.0321	0.0201	0.0049	0.1645	0.0061	0.0047	0.0656	9e-04	0.0856	0.1506	0.0352	0.0031	0.1114	0.0195	0.0076	0.0074	0.0028	0.0012	0.0257	0.0206	0.036	0.0684	0.0198	0.0904	0.0015
8	rs76509611	134642332	0.78	1.16707263834179	0.78	0.709419594942363	0.179542961116285	0.23599803355432	0.0102	0.0322	0.0199	0.0048	0.1655	0.0061	0.0047	0.0655	9e-04	0.086	0.151	0.0351	0.0031	0.1114	0.0189	0.0076	0.0073	0.0028	0.0011	0.0255	0.0207	0.0358	0.0681	0.0198	0.0904	0.0015
8	rs72722195	134643784	0.78	1.16707263834179	0.78	0.709419594942363	0.179762845991945	0.209154484200556	0.0103	0.0322	0.0198	0.0047	0.1662	0.006	0.0047	0.0654	8e-04	0.0862	0.1511	0.0351	0.0031	0.1115	0.0185	0.0076	0.0072	0.0027	0.0011	0.0254	0.0208	0.0356	0.068	0.0198	0.0904	0.0015
8	rs72723803	134646713	0.79	1.09022720934348	0.77	0.773176121721263	0.190045540469099	0.211173207027772	0.0104	0.0323	0.0195	0.0046	0.1676	0.0061	0.0047	0.0653	8e-04	0.0866	0.1514	0.035	0.0031	0.1117	0.0177	0.0076	0.0071	0.0027	0.0011	0.0252	0.0209	0.0353	0.0676	0.0198	0.0905	0.0015
8	rs35389900	134648528	0.79	1.09022720934348	0.77	0.773176121721263	0.194849129278401	0.19272363959309	0.0105	0.0322	0.0194	0.0045	0.1683	0.0061	0.0046	0.0652	8e-04	0.0868	0.1514	0.035	0.003	0.1117	0.0174	0.0076	0.007	0.0027	0.001	0.0251	0.0211	0.0352	0.0675	0.0198	0.0905	0.0015
8	rs76410706	134649307	0.79	1.09022720934348	0.77	0.773176121721263	0.190121252753171	0.200411932867976	0.0105	0.0322	0.0193	0.0045	0.1685	0.0061	0.0046	0.0652	8e-04	0.0869	0.1514	0.0349	0.003	0.1118	0.0173	0.0076	0.007	0.0027	0.001	0.025	0.0211	0.0351	0.0674	0.0197	0.0906	0.0014
8	rs2922452	134652955	0.79	1.09022720934348	0.77	0.773176121721263	0.199799108047861	0.19499874107946	0.0105	0.0322	0.0193	0.0044	0.169	0.0061	0.0046	0.0651	8e-04	0.0873	0.1513	0.0348	0.003	0.112	0.0171	0.0076	0.007	0.0027	0.001	0.025	0.0212	0.035	0.0671	0.0196	0.0908	0.0014
8	rs66498156	134657923	0.79	1.09022720934348	0.78	0.709419594942363	0.196388404684877	0.236881354710373	0.0105	0.0322	0.0192	0.0044	0.1691	0.0061	0.0047	0.0651	8e-04	0.0873	0.1511	0.0348	0.0031	0.112	0.017	0.0075	0.007	0.0027	0.001	0.025	0.0213	0.0349	0.0671	0.0195	0.0909	0.0014
8	rs2037303	134667974	0.79	1.09022720934348	0.78	0.709419594942363	0.177680213806834	0.148078359229789	0.0105	0.0318	0.0189	0.0043	0.1697	0.0061	0.0046	0.066	8e-04	0.0871	0.1504	0.0345	0.0031	0.1127	0.0168	0.0075	0.007	0.0027	0.001	0.0249	0.0218	0.0345	0.067	0.0195	0.0914	0.0014
8	rs118041340	134672125	0.79	1.09022720934348	0.78	0.709419594942363	0.164328226937805	0.124002406190473	0.0106	0.0315	0.0187	0.0042	0.1705	0.0061	0.0044	0.0665	8e-04	0.0871	0.1501	0.0341	0.0031	0.1126	0.017	0.0073	0.0068	0.0027	0.001	0.0245	0.022	0.0351	0.0665	0.0194	0.0916	0.0014
8	rs1562676	134673368	0.79	1.09022720934348	0.78	0.709419594942363	0.170448104159607	0.100421787636218	0.0106	0.0314	0.0187	0.0041	0.1708	0.0061	0.0043	0.0669	8e-04	0.087	0.15	0.034	0.0031	0.1125	0.0171	0.0072	0.0068	0.0027	0.001	0.0244	0.0221	0.0353	0.0664	0.0194	0.0917	0.0014
8	rs7817524	134675230	0.79	1.09022720934348	0.78	0.709419594942363	0.175033464126504	0.0877398470770927	0.0107	0.0312	0.0186	0.004	0.1711	0.0061	0.0043	0.067	8e-04	0.0869	0.15	0.0342	0.0031	0.1128	0.0171	0.0071	0.0068	0.0027	0.001	0.0244	0.0221	0.0353	0.0664	0.0193	0.0918	0.0014
8	rs34206581	134676738	0.79	1.09022720934348	0.78	0.709419594942363	0.1709461845775	0.0740160700702378	0.0105	0.0311	0.0185	0.0038	0.1715	0.006	0.0042	0.0671	8e-04	0.0868	0.1501	0.0342	0.003	0.1134	0.0171	0.0071	0.0067	0.0026	9e-04	0.0244	0.022	0.0352	0.0664	0.0192	0.0919	0.0013
8	rs78404640	134679217	0.79	1.09022720934348	0.78	0.709419594942363	0.169029676584277	0.0715852094895178	0.0106	0.0311	0.0184	0.0037	0.1718	0.006	0.0042	0.0672	8e-04	0.0868	0.1501	0.0341	0.003	0.1137	0.017	0.007	0.0067	0.0026	9e-04	0.0243	0.0219	0.0353	0.0664	0.0191	0.0918	0.0013
8	rs73367038	134683010	0.79	1.09022720934348	0.78	0.709419594942363	0.166388726883707	0.0509626999900096	0.0107	0.0309	0.0182	0.0035	0.1727	0.006	0.0041	0.0676	7e-04	0.0868	0.1501	0.0335	0.003	0.1146	0.0168	0.0069	0.0066	0.0026	9e-04	0.0243	0.0218	0.0353	0.0663	0.0189	0.0917	0.0013
8	rs2945756	134686065	0.79	1.09022720934348	0.78	0.709419594942363	0.168393635993264	0.0469774772647228	0.0107	0.0308	0.0182	0.0034	0.1729	0.006	0.0041	0.0677	7e-04	0.0868	0.1502	0.0333	0.003	0.1149	0.0168	0.0069	0.0066	0.0026	9e-04	0.0243	0.0218	0.0353	0.0662	0.0188	0.0917	0.0013
8	rs62517450	134686995	0.79	1.09022720934348	0.78	0.709419594942363	0.167196038962512	0.038894318141909	0.0107	0.0308	0.0182	0.0033	0.173	0.0059	0.0041	0.0678	7e-04	0.0867	0.1501	0.0333	0.003	0.1151	0.0167	0.0069	0.0065	0.0025	9e-04	0.0242	0.0218	0.0353	0.0662	0.0188	0.0917	0.0013
8	rs13259783	134688631	0.8	1.01658215824445	0.78	0.709419594942363	0.174348356240343	0.0332614138725438	0.0108	0.0307	0.018	0.0031	0.1735	0.0058	0.0041	0.0681	8e-04	0.0865	0.1505	0.0331	0.003	0.1161	0.0163	0.0068	0.0065	0.0025	0.001	0.024	0.0221	0.0351	0.0663	0.0185	0.0916	0.0013
8	rs28834190	134688866	0.8	1.01658215824445	0.78	0.709419594942363	0.176662302972644	0.0344898318453624	0.0108	0.0309	0.018	0.0031	0.1735	0.0058	0.0041	0.0681	8e-04	0.0864	0.1505	0.033	0.0029	0.1162	0.0163	0.0068	0.0064	0.0025	0.001	0.0239	0.0222	0.0351	0.0664	0.0184	0.0915	0.0013
8	rs1975605	134690434	0.8	1.01658215824445	0.78	0.709419594942363	0.144032051390742	0.0168619753089655	0.011	0.0307	0.0172	0.0031	0.1734	0.0058	0.0041	0.0694	9e-04	0.0865	0.1509	0.0327	0.0023	0.1169	0.0159	0.0068	0.0064	0.0016	0.001	0.0236	0.023	0.0348	0.067	0.0184	0.0915	0.0011
8	rs76823412	134690570	0.8	1.01658215824445	0.78	0.709419594942363	0.144289706680518	0.0202435765215351	0.011	0.0307	0.0172	0.0031	0.1734	0.0057	0.0041	0.0694	9e-04	0.0864	0.1509	0.0327	0.0023	0.1169	0.0159	0.0068	0.0064	0.0016	0.001	0.0236	0.023	0.0348	0.067	0.0184	0.0915	0.0011
8	rs62517455	134696675	0.8	1.01658215824445	0.78	0.709419594942363	0.131620638411964	0.011803530965863	0.011	0.0304	0.0171	0.0031	0.1736	0.0057	0.0041	0.0697	9e-04	0.0862	0.1511	0.0324	0.0022	0.1171	0.0157	0.0067	0.0063	0.0016	0.0011	0.0237	0.0234	0.0345	0.0672	0.0185	0.0916	0.0011
8	rs146308292	134703026	0.8	1.01658215824445	0.78	0.709419594942363	0.12336599748046	0.00765562443403855	0.0111	0.0302	0.017	0.003	0.1737	0.0056	0.0041	0.0701	9e-04	0.0861	0.1511	0.0322	0.0022	0.1171	0.0156	0.0066	0.0062	0.0016	0.0011	0.0238	0.0236	0.0342	0.0673	0.0185	0.0917	0.0012
8	rs75765651	134705773	0.8	1.01658215824445	0.78	0.709419594942363	0.12766226493731	0.01361966405766	0.0111	0.0302	0.017	0.003	0.1737	0.0056	0.004	0.0702	9e-04	0.0861	0.1512	0.0322	0.0022	0.1171	0.0156	0.0066	0.0062	0.0016	0.0011	0.0238	0.0236	0.0342	0.0673	0.0185	0.0917	0.0012
8	rs11778832	134706407	0.8	1.01658215824445	0.78	0.709419594942363	0.128592377236108	0.0174916657731638	0.0111	0.0302	0.017	0.003	0.1737	0.0056	0.004	0.0702	9e-04	0.0861	0.1512	0.0322	0.0022	0.1171	0.0156	0.0066	0.0062	0.0016	0.0011	0.0238	0.0236	0.0342	0.0673	0.0185	0.0917	0.0012
8	rs13264362	134706545	0.8	1.01658215824445	0.78	0.709419594942363	0.129949821427624	0.0174916657731638	0.0111	0.0302	0.017	0.003	0.1737	0.0056	0.004	0.0702	9e-04	0.0861	0.1512	0.0322	0.0022	0.117	0.0156	0.0066	0.0062	0.0016	0.0011	0.0238	0.0236	0.0342	0.0674	0.0185	0.0917	0.0012
8	rs62517458	134707418	0.8	1.01658215824445	0.79	0.649136622646432	0.129738096895832	0.0133568750284817	0.0111	0.0301	0.017	0.003	0.1738	0.0056	0.004	0.0702	9e-04	0.086	0.1512	0.0322	0.0022	0.117	0.0156	0.0066	0.0062	0.0016	0.0011	0.0238	0.0237	0.0342	0.0674	0.0184	0.0917	0.0012
8	rs748154	134708408	0.8	1.01658215824445	0.79	0.649136622646432	0.126349126121049	0.0106366640117926	0.0111	0.0301	0.017	0.003	0.174	0.0056	0.004	0.0704	9e-04	0.086	0.1511	0.0322	0.0022	0.117	0.0156	0.0066	0.0062	0.0016	0.0011	0.0237	0.0237	0.0341	0.0674	0.0184	0.0918	0.0012
8	rs12547252	134709940	0.8	1.01658215824445	0.79	0.649136622646432	0.127183807093634	0.00584260433449458	0.0113	0.0304	0.017	0.0029	0.1748	0.0053	0.0039	0.0714	0.001	0.0856	0.1507	0.032	0.0022	0.1171	0.0155	0.0064	0.0061	0.0016	0.0011	0.0238	0.0237	0.0337	0.0672	0.0184	0.0918	0.0012
8	rs2958807	134714789	0.82	0.87875982057053	0.79	0.649136622646432	0.0935826803528852	0.00148102039808509	0.0113	0.0308	0.0188	0.0024	0.1756	0.0046	0.0037	0.0741	0.001	0.0855	0.1515	0.0306	0.0022	0.1168	0.0155	0.0056	0.0056	0.0017	0.001	0.0241	0.0238	0.0327	0.0666	0.0181	0.091	0.0012
8	rs57799201	134716597	0.82	0.87875982057053	0.79	0.649136622646432	0.0935826803528852	0.00151141186524608	0.0113	0.0308	0.0188	0.0024	0.1756	0.0046	0.0037	0.0741	0.001	0.0855	0.1515	0.0306	0.0022	0.1168	0.0155	0.0056	0.0056	0.0017	0.001	0.0241	0.0238	0.0327	0.0666	0.0181	0.091	0.0012
8	rs13277023	134720037	0.82	0.87875982057053	0.79	0.649136622646432	0.0932618390977835	0.00183445218690817	0.0114	0.0308	0.0189	0.0024	0.1757	0.0046	0.0037	0.0741	0.001	0.0855	0.1515	0.0306	0.0022	0.1168	0.0155	0.0056	0.0056	0.0017	0.0011	0.0241	0.0238	0.0326	0.0665	0.0181	0.0909	0.0012
8	rs62519279	134720252	0.82	0.87875982057053	0.79	0.649136622646432	0.092524086539792	0.00150124297017339	0.0114	0.0308	0.0189	0.0024	0.1757	0.0046	0.0037	0.0741	0.001	0.0855	0.1515	0.0306	0.0022	0.1167	0.0155	0.0056	0.0055	0.0017	0.0011	0.0241	0.0238	0.0326	0.0665	0.0181	0.0909	0.0012
8	rs73350583	134726897	0.82	0.87875982057053	0.78	0.709419594942363	0.0858861629431566	0.00116055463375653	0.0114	0.0308	0.019	0.0024	0.1759	0.0046	0.0037	0.0743	0.001	0.0857	0.1515	0.03	0.0022	0.1168	0.0155	0.0055	0.0055	0.0018	0.0011	0.0241	0.0238	0.0324	0.0665	0.0182	0.0907	0.0012
8	rs10956721	134729164	0.82	0.87875982057053	0.78	0.709419594942363	0.0812872743630402	0.0012686578789754	0.0114	0.0308	0.0191	0.0024	0.1759	0.0046	0.0037	0.0744	0.0011	0.0857	0.1514	0.03	0.0022	0.1168	0.0155	0.0055	0.0055	0.0018	0.001	0.0242	0.0238	0.0324	0.0665	0.0182	0.0907	0.0013
8	rs4736714	134733223	0.82	0.87875982057053	0.78	0.709419594942363	0.0788930423661574	0.00174489209216735	0.0114	0.0307	0.0193	0.0024	0.176	0.0046	0.0038	0.0747	0.0011	0.0856	0.1511	0.0299	0.0022	0.1168	0.0155	0.0055	0.0055	0.0019	0.001	0.0242	0.0238	0.0324	0.0664	0.0181	0.0906	0.0013
8	rs2922495	134735858	0.83	0.81451029553121	0.78	0.709419594942363	0.123835684625654	0.000976344366481373	0.0112	0.0308	0.0206	0.0022	0.1781	0.0043	0.004	0.0773	0.0013	0.0849	0.1505	0.0296	0.0023	0.1164	0.0145	0.0051	0.0049	0.0023	0.0013	0.0247	0.0245	0.0292	0.0666	0.0177	0.0899	0.0016
8	rs75460625	134739639	0.83	0.81451029553121	0.78	0.709419594942363	0.12745280560961	0.000992349611491794	0.0112	0.0308	0.0207	0.0022	0.1782	0.0043	0.004	0.0773	0.0013	0.0848	0.1505	0.0297	0.0023	0.1162	0.0145	0.0051	0.0049	0.0023	0.0013	0.0248	0.0246	0.0291	0.0667	0.0177	0.0898	0.0016
8	rs28518788	134742993	0.83	0.81451029553121	0.78	0.709419594942363	0.142619853437528	0.00116055463375653	0.0112	0.0308	0.0207	0.0022	0.1788	0.0043	0.004	0.0775	0.0013	0.0846	0.1506	0.0297	0.0022	0.1158	0.0145	0.0051	0.005	0.0023	0.0013	0.025	0.0249	0.0287	0.0667	0.0176	0.0893	0.0016
8	rs77131790	134747385	0.83	0.81451029553121	0.78	0.709419594942363	0.158713645550882	0.00104125123641301	0.0112	0.0308	0.0208	0.0023	0.1795	0.0043	0.0041	0.0775	0.0013	0.0842	0.1507	0.0299	0.002	0.1154	0.0145	0.005	0.0051	0.0024	0.0013	0.0252	0.0251	0.0284	0.0668	0.0175	0.0888	0.0016
8	rs55688103	134751592	0.83	0.81451029553121	0.78	0.709419594942363	0.159841097695471	0.00105784791744374	0.0112	0.0308	0.0208	0.0023	0.1796	0.0043	0.0041	0.0775	0.0013	0.0842	0.1506	0.0299	0.002	0.1153	0.0145	0.005	0.0051	0.0024	0.0013	0.0253	0.0252	0.0284	0.0667	0.0174	0.0888	0.0016
8	rs78656213	134755403	0.83	0.81451029553121	0.78	0.709419594942363	0.160458048846438	0.00108302142320466	0.0112	0.0308	0.0209	0.0023	0.1797	0.0043	0.0041	0.0776	0.0013	0.0841	0.1506	0.0299	0.002	0.1153	0.0145	0.005	0.0051	0.0024	0.0013	0.0255	0.0252	0.0284	0.0667	0.0174	0.0888	0.0016
8	rs73709062	134765156	0.83	0.81451029553121	0.78	0.709419594942363	0.163043705867956	0.00125944196408077	0.0112	0.0308	0.0209	0.0023	0.1798	0.0043	0.0042	0.0776	0.0013	0.084	0.1505	0.03	0.002	0.1152	0.0145	0.0049	0.0051	0.0024	0.0013	0.0255	0.0252	0.0284	0.0667	0.0174	0.0887	0.0017
8	rs16904985	134773993	0.84	0.753316385445839	0.78	0.709419594942363	0.166704359917804	0.00121392861145126	0.0112	0.0308	0.0209	0.0023	0.18	0.0043	0.0042	0.0776	0.0013	0.0839	0.1503	0.03	0.002	0.1151	0.0144	0.0049	0.0051	0.0024	0.0013	0.0256	0.0253	0.0283	0.0666	0.0174	0.0888	0.0017
8	rs2958829	134776834	0.84	0.753316385445839	0.78	0.709419594942363	0.169738027566504	0.0016578226781233	0.0112	0.0308	0.0208	0.0022	0.1801	0.0043	0.0042	0.0777	0.0013	0.0839	0.1503	0.0299	0.002	0.1151	0.0144	0.0049	0.0051	0.0024	0.0013	0.0257	0.0253	0.0283	0.0667	0.0174	0.0888	0.0017
8	rs72725719	134777148	0.84	0.753316385445839	0.78	0.709419594942363	0.170092850154068	0.00172289164738791	0.0112	0.0308	0.0208	0.0022	0.1801	0.0043	0.0042	0.0777	0.0013	0.0839	0.1503	0.0299	0.002	0.1151	0.0144	0.0049	0.0051	0.0024	0.0013	0.0257	0.0253	0.0283	0.0667	0.0174	0.0888	0.0017
8	rs80029792	134781276	0.84	0.753316385445839	0.78	0.709419594942363	0.176589724543657	0.00167935710784455	0.0112	0.0308	0.0208	0.0022	0.1802	0.0042	0.0042	0.0778	0.0013	0.0838	0.1502	0.03	0.002	0.1151	0.0144	0.0049	0.0051	0.0024	0.0013	0.0257	0.0253	0.0283	0.0667	0.0174	0.0888	0.0017
8	rs7814358	134785709	0.84	0.753316385445839	0.78	0.709419594942363	0.235996884972678	0.00351500402380244	0.0113	0.0309	0.0208	0.0021	0.1813	0.004	0.0041	0.0795	0.0013	0.084	0.1484	0.03	0.002	0.1149	0.0142	0.0046	0.0051	0.0024	0.0013	0.0255	0.0257	0.0276	0.067	0.0173	0.0887	0.0017
8	rs10505613	134785876	0.84	0.753316385445839	0.78	0.709419594942363	0.249545877561358	0.00379683220899093	0.0113	0.0309	0.0208	0.0021	0.1814	0.0039	0.004	0.0798	0.0013	0.0841	0.148	0.03	0.002	0.1149	0.0142	0.0045	0.0051	0.0024	0.0013	0.0255	0.0258	0.0276	0.067	0.0173	0.0887	0.0017
8	rs17731149	134788494	0.85	0.695135765909148	0.78	0.709419594942363	0.427209826416395	0.0228483206151456	0.0111	0.0302	0.0207	0.0018	0.1819	0.0036	0.0036	0.0849	0.0013	0.0852	0.1445	0.0295	0.002	0.115	0.0138	0.0038	0.0051	0.0029	0.0014	0.0258	0.0259	0.0273	0.0666	0.0172	0.0885	0.0018
8	rs4563869	134797424	0.85	0.695135765909148	0.78	0.709419594942363	0.427326621345667	0.0233186363189109	0.0112	0.0302	0.0207	0.0018	0.1818	0.0036	0.0036	0.0851	0.0013	0.0853	0.1443	0.0295	0.002	0.1151	0.0138	0.0038	0.0051	0.003	0.0013	0.0258	0.0259	0.0273	0.0667	0.0171	0.0885	0.0018
8	rs10808617	134800267	0.85	0.695135765909148	0.78	0.709419594942363	0.413022586658407	0.022805792204926	0.0111	0.0302	0.0207	0.0018	0.1818	0.0036	0.0036	0.0852	0.0013	0.0853	0.1443	0.0296	0.002	0.1151	0.0138	0.0038	0.0051	0.003	0.0013	0.0259	0.0259	0.0273	0.0667	0.0172	0.0886	0.0018
8	rs117003504	134805038	0.85	0.695135765909148	0.78	0.709419594942363	0.419478571824944	0.0240981167671086	0.0112	0.0303	0.0207	0.0018	0.1817	0.0035	0.0036	0.0852	0.0013	0.0853	0.1442	0.0295	0.002	0.1151	0.0138	0.0038	0.0051	0.003	0.0013	0.0259	0.0259	0.0273	0.0666	0.0172	0.0886	0.0018
8	rs10956723	134807560	0.85	0.695135765909148	0.78	0.709419594942363	0.422144596190847	0.0225514194646448	0.0112	0.0303	0.0207	0.0018	0.1817	0.0035	0.0036	0.0852	0.0012	0.0853	0.1442	0.0295	0.002	0.1152	0.0138	0.0037	0.0051	0.0029	0.0013	0.0259	0.026	0.0273	0.0666	0.0172	0.0886	0.0018
8	rs117667837	134813159	0.85	0.695135765909148	0.78	0.709419594942363	0.432363780744413	0.0302805153414081	0.0112	0.0304	0.0207	0.0017	0.1817	0.0034	0.0035	0.0853	0.0012	0.0854	0.1441	0.0294	0.0019	0.1152	0.0139	0.0037	0.005	0.0029	0.0013	0.0259	0.0261	0.0273	0.0666	0.0172	0.0887	0.0017
8	rs75385714	134816159	0.85	0.695135765909148	0.78	0.709419594942363	0.442822851378178	0.0432502093949739	0.0112	0.0306	0.0206	0.0017	0.1817	0.0033	0.0034	0.0853	0.0012	0.0856	0.1438	0.0293	0.0018	0.1153	0.014	0.0036	0.005	0.0029	0.0013	0.0259	0.0263	0.0274	0.0665	0.0173	0.0887	0.0017
8	rs16904994	134817406	0.85	0.695135765909148	0.78	0.709419594942363	0.433304153290473	0.0395509206262521	0.0113	0.0306	0.0206	0.0016	0.1817	0.0033	0.0034	0.0854	0.0012	0.0856	0.1438	0.0293	0.0018	0.1153	0.0141	0.0036	0.005	0.0029	0.0013	0.0259	0.0262	0.0274	0.0664	0.0173	0.0887	0.0017
8	rs76568349	134817763	0.85	0.695135765909148	0.78	0.709419594942363	0.432716301927887	0.0402678246936832	0.0113	0.0306	0.0206	0.0016	0.1817	0.0033	0.0034	0.0854	0.0012	0.0856	0.1438	0.0293	0.0018	0.1153	0.0141	0.0036	0.005	0.0029	0.0013	0.0259	0.0262	0.0274	0.0664	0.0173	0.0887	0.0017
8	rs4399592	134824398	0.85	0.695135765909148	0.78	0.709419594942363	0.418611034718018	0.0288864280875127	0.0113	0.0306	0.0207	0.0016	0.1816	0.0033	0.0034	0.0855	0.0012	0.0857	0.1436	0.0293	0.0018	0.1153	0.0143	0.0036	0.005	0.0029	0.0013	0.026	0.0262	0.0275	0.0662	0.0173	0.0888	0.0017
8	rs80265678	134825114	0.85	0.695135765909148	0.78	0.709419594942363	0.429900116983065	0.0363706320443255	0.0112	0.0306	0.0206	0.0016	0.1815	0.0033	0.0035	0.0856	0.0012	0.0857	0.1434	0.0293	0.0018	0.1155	0.0143	0.0036	0.005	0.0029	0.0013	0.026	0.0262	0.0275	0.0662	0.0173	0.0888	0.0017
8	rs6987019	134825318	0.85	0.695135765909148	0.78	0.709419594942363	0.432070121757862	0.0351637452472248	0.0112	0.0306	0.0206	0.0016	0.1815	0.0033	0.0035	0.0856	0.0012	0.0857	0.1434	0.0293	0.0018	0.1155	0.0143	0.0036	0.005	0.0029	0.0013	0.026	0.0262	0.0276	0.0662	0.0173	0.0888	0.0017
8	rs111678128	134832122	0.85	0.695135765909148	0.78	0.709419594942363	0.449325066397208	0.032906986185002	0.0112	0.0306	0.0207	0.0016	0.1814	0.0033	0.0035	0.0859	0.0012	0.0856	0.1427	0.0293	0.0018	0.1157	0.0145	0.0036	0.0051	0.0029	0.0012	0.0259	0.0262	0.0277	0.066	0.0174	0.0888	0.0016
8	rs17731732	134835449	0.85	0.695135765909148	0.78	0.709419594942363	0.428086174568021	0.0209314623950504	0.0105	0.0303	0.0213	0.0017	0.1809	0.0032	0.0036	0.0876	0.001	0.0855	0.1385	0.0294	0.0016	0.1161	0.017	0.0037	0.0052	0.0026	0.0011	0.0267	0.0263	0.0286	0.0648	0.0182	0.0887	0.0014
8	rs79616105	134835916	0.85	0.695135765909148	0.78	0.709419594942363	0.440211328609339	0.024889802270672	0.0105	0.0303	0.0214	0.0018	0.1809	0.0032	0.0036	0.0878	0.001	0.0853	0.1377	0.0296	0.0015	0.1161	0.0174	0.0037	0.0053	0.0026	0.0011	0.0267	0.0262	0.0287	0.0646	0.0184	0.0888	0.0014
8	rs13274130	134837852	0.85	0.695135765909148	0.78	0.709419594942363	0.451182830543081	0.0307683230870573	0.0104	0.0303	0.0214	0.0018	0.181	0.0032	0.0037	0.0881	9e-04	0.0852	0.1368	0.0298	0.0015	0.1162	0.0178	0.0037	0.0053	0.0026	0.0011	0.0267	0.0261	0.0289	0.0645	0.0185	0.0887	0.0014
8	rs13275988	134838488	0.85	0.695135765909148	0.78	0.709419594942363	0.435895390033196	0.0236635615162287	0.0104	0.0303	0.0211	0.0018	0.181	0.0033	0.0037	0.0882	9e-04	0.0851	0.1366	0.0298	0.0015	0.1162	0.0179	0.0037	0.0053	0.0026	0.0011	0.0267	0.0261	0.0289	0.0644	0.0186	0.0893	0.0014
8	rs7387123	134839273	0.85	0.695135765909148	0.78	0.709419594942363	0.440389145001576	0.0235339310116853	0.0104	0.0303	0.0211	0.0018	0.181	0.0032	0.0037	0.0882	9e-04	0.0851	0.1365	0.0299	0.0015	0.1162	0.0179	0.0037	0.0053	0.0026	0.0011	0.0267	0.0261	0.0289	0.0644	0.0186	0.0893	0.0014
8	rs4897689	134842573	0.85	0.695135765909148	0.78	0.709419594942363	0.444607799488288	0.0235339310116853	0.0103	0.0304	0.0213	0.0018	0.1808	0.0033	0.0037	0.0882	9e-04	0.085	0.1363	0.0299	0.0015	0.1162	0.018	0.0037	0.0053	0.0026	0.0011	0.0269	0.0261	0.029	0.0642	0.0186	0.0893	0.0013
8	rs924765	134847896	0.86	0.639923359357885	0.78	0.709419594942363	0.445263166371306	0.0257836955249316	0.0103	0.0305	0.0226	0.0019	0.1806	0.0034	0.0036	0.0878	8e-04	0.0846	0.135	0.03	0.0015	0.1154	0.0184	0.0038	0.0053	0.0025	0.001	0.0268	0.0264	0.0292	0.0634	0.0191	0.0905	0.0012
8	rs77693672	134847980	0.86	0.639923359357885	0.78	0.709419594942363	0.459135388189287	0.0274302294344924	0.0103	0.0305	0.0226	0.0019	0.1807	0.0034	0.0036	0.0879	8e-04	0.0844	0.135	0.03	0.0015	0.1153	0.0185	0.0038	0.0053	0.0025	0.001	0.0267	0.0264	0.0292	0.0634	0.0192	0.0905	0.0012
8	rs62518475	134850009	0.86	0.639923359357885	0.78	0.709419594942363	0.500921370073157	0.0225514194646448	0.0099	0.0305	0.0225	0.002	0.1801	0.0036	0.0038	0.0882	6e-04	0.083	0.1346	0.0303	0.0016	0.1156	0.0194	0.0038	0.0053	0.0024	9e-04	0.0257	0.0264	0.0295	0.0625	0.0199	0.0923	0.0011
8	rs924768	134851366	0.86	0.639923359357885	0.78	0.709419594942363	0.533993804314811	0.0275696065741636	0.0097	0.0306	0.0226	0.0021	0.1798	0.0037	0.0039	0.0882	5e-04	0.0822	0.1345	0.0305	0.0016	0.1156	0.0199	0.0038	0.0053	0.0024	9e-04	0.0252	0.0264	0.0298	0.0621	0.0203	0.0929	0.001
8	rs117904958	134855056	0.86	0.639923359357885	0.78	0.709419594942363	0.532628192534353	0.0263727285209235	0.0096	0.0307	0.0227	0.0021	0.1796	0.0037	0.0039	0.0882	5e-04	0.082	0.1341	0.0305	0.0016	0.117	0.02	0.0038	0.0053	0.0024	8e-04	0.0249	0.0264	0.0297	0.0619	0.0204	0.0928	0.001
8	rs79498641	134855286	0.86	0.639923359357885	0.78	0.709419594942363	0.532498220722457	0.0265095516250392	0.0096	0.0307	0.0227	0.0021	0.1796	0.0037	0.0039	0.0882	5e-04	0.082	0.1341	0.0305	0.0016	0.1171	0.02	0.0038	0.0053	0.0024	8e-04	0.0249	0.0264	0.0297	0.0619	0.0204	0.0928	0.001
8	rs10113320	134856613	0.86	0.639923359357885	0.78	0.709419594942363	0.529448214713355	0.0240109040340978	0.0096	0.0308	0.0227	0.0021	0.1796	0.0037	0.0039	0.0881	5e-04	0.0819	0.1341	0.0305	0.0016	0.1175	0.02	0.0038	0.0052	0.0024	8e-04	0.0248	0.0264	0.0297	0.0619	0.0204	0.0927	0.001
8	rs76403234	134860162	0.86	0.639923359357885	0.78	0.709419594942363	0.541829050447349	0.0493152094981263	0.0094	0.0309	0.0232	0.0022	0.178	0.0038	0.0039	0.0879	5e-04	0.0816	0.1325	0.031	0.0016	0.1185	0.021	0.0037	0.0052	0.0024	8e-04	0.0244	0.0265	0.0298	0.0617	0.0209	0.093	9e-04
8	rs11784390	134860198	0.86	0.639923359357885	0.78	0.709419594942363	0.541960095034001	0.049012718364381	0.0094	0.0309	0.0232	0.0022	0.178	0.0038	0.0039	0.0879	5e-04	0.0816	0.1325	0.031	0.0016	0.1186	0.021	0.0037	0.0052	0.0024	8e-04	0.0244	0.0265	0.0298	0.0617	0.0209	0.093	9e-04
8	rs111888606	134865159	0.86	0.639923359357885	0.78	0.709419594942363	0.540126833380659	0.051393677963029	0.0093	0.0309	0.0233	0.0022	0.1777	0.0039	0.0039	0.0881	5e-04	0.0816	0.1323	0.031	0.0016	0.1186	0.021	0.0037	0.0052	0.0024	8e-04	0.0244	0.0265	0.0298	0.0619	0.021	0.0929	9e-04
8	rs80091905	134867470	0.86	0.639923359357885	0.78	0.709419594942363	0.530355857864796	0.0493152094981263	0.0093	0.0309	0.0232	0.0022	0.1776	0.0039	0.0039	0.0881	5e-04	0.0815	0.1327	0.031	0.0015	0.1186	0.021	0.0037	0.0052	0.0024	8e-04	0.0244	0.0265	0.0298	0.0619	0.021	0.0929	9e-04
8	rs11779510	134871634	0.86	0.639923359357885	0.78	0.709419594942363	0.527829259314162	0.0463271606423536	0.0093	0.031	0.0233	0.0022	0.1775	0.0039	0.004	0.0883	5e-04	0.0814	0.1325	0.0311	0.0015	0.1185	0.0211	0.0037	0.0052	0.0024	8e-04	0.0244	0.0265	0.0299	0.062	0.021	0.0928	8e-04
8	rs11786473	134871724	0.86	0.639923359357885	0.78	0.709419594942363	0.53236826394993	0.0463271606423536	0.0093	0.031	0.0233	0.0022	0.1775	0.0039	0.004	0.0884	5e-04	0.0814	0.1324	0.031	0.0015	0.1185	0.0211	0.0037	0.0052	0.0024	8e-04	0.0244	0.0265	0.0299	0.062	0.021	0.0927	8e-04
8	rs924766	134886783	0.85	0.695135765909148	0.78	0.709419594942363	0.515090488075386	0.054201789283204	0.0094	0.0311	0.0235	0.0022	0.1772	0.0039	0.0039	0.0886	6e-04	0.0812	0.1322	0.031	0.0016	0.1185	0.0212	0.0037	0.0051	0.0025	9e-04	0.0241	0.0264	0.0298	0.0621	0.0211	0.0925	9e-04
8	rs111795443	134891275	0.85	0.695135765909148	0.78	0.709419594942363	0.508331790460099	0.0530707769912157	0.0094	0.0311	0.0236	0.0022	0.1772	0.0039	0.0039	0.0887	7e-04	0.0811	0.1323	0.031	0.0015	0.1186	0.0212	0.0037	0.0051	0.0025	8e-04	0.0241	0.0263	0.0298	0.0621	0.0211	0.0925	9e-04
8	rs7007195	134899431	0.85	0.695135765909148	0.78	0.709419594942363	0.50414513611777	0.0523225133194896	0.0094	0.0312	0.0236	0.0022	0.1772	0.0039	0.0039	0.0888	7e-04	0.0812	0.1323	0.0309	0.0015	0.1186	0.0212	0.0037	0.0051	0.0025	8e-04	0.024	0.0263	0.0298	0.0621	0.0211	0.0925	9e-04
8	rs6471165	134901186	0.85	0.695135765909148	0.78	0.709419594942363	0.504715066124452	0.0539495621488065	0.0094	0.0312	0.0236	0.0022	0.1771	0.0039	0.004	0.0889	7e-04	0.0812	0.1323	0.0309	0.0015	0.1186	0.0212	0.0037	0.0051	0.0025	8e-04	0.024	0.0263	0.0298	0.0621	0.0211	0.0924	9e-04
8	rs16905011	134904287	0.85	0.695135765909148	0.78	0.709419594942363	0.495633302986362	0.0714432632550444	0.0095	0.0313	0.0237	0.0022	0.1763	0.0039	0.0039	0.0889	7e-04	0.0815	0.1319	0.031	0.0016	0.1186	0.0216	0.0036	0.0049	0.0025	8e-04	0.0241	0.0266	0.0297	0.0623	0.0212	0.092	0.001
8	rs74830302	134904381	0.85	0.695135765909148	0.78	0.709419594942363	0.493500573445412	0.0711597208539479	0.0095	0.0313	0.0237	0.0022	0.1763	0.0039	0.0039	0.0889	7e-04	0.0815	0.1319	0.031	0.0016	0.1186	0.0216	0.0036	0.0049	0.0025	8e-04	0.0241	0.0266	0.0297	0.0623	0.0212	0.0919	0.001
8	rs72727906	134910546	0.85	0.695135765909148	0.78	0.709419594942363	0.474936488159503	0.0748819943490468	0.0096	0.0313	0.0238	0.0022	0.176	0.004	0.004	0.0889	7e-04	0.0815	0.1318	0.0311	0.0017	0.1185	0.0216	0.0037	0.0049	0.0025	8e-04	0.0241	0.0266	0.0297	0.0625	0.0213	0.0918	0.001
8	rs7826950	134911205	0.85	0.695135765909148	0.77	0.773176121721263	0.4722951145739	0.0767723215417254	0.0096	0.0314	0.0238	0.0022	0.176	0.004	0.0039	0.0889	7e-04	0.0815	0.1318	0.0311	0.0017	0.1185	0.0216	0.0037	0.0049	0.0025	8e-04	0.0241	0.0266	0.0297	0.0625	0.0213	0.0918	0.001
8	rs7013124	134914472	0.85	0.695135765909148	0.78	0.709419594942363	0.46186203216195	0.0766992598697295	0.0096	0.0313	0.0239	0.0022	0.1759	0.004	0.0039	0.0889	7e-04	0.0815	0.1318	0.0312	0.0017	0.1185	0.0216	0.0037	0.0049	0.0024	8e-04	0.0241	0.0266	0.0296	0.0624	0.0213	0.0918	0.001
8	rs7846118	134915089	0.85	0.695135765909148	0.78	0.709419594942363	0.461558682061668	0.0783868612179857	0.0096	0.0313	0.0239	0.0022	0.1759	0.004	0.0039	0.0889	7e-04	0.0814	0.1318	0.0312	0.0017	0.1185	0.0216	0.0037	0.0049	0.0024	8e-04	0.0241	0.0266	0.0296	0.0624	0.0213	0.0918	0.001
8	rs7341615	134915143	0.85	0.695135765909148	0.79	0.649136622646432	0.461012897290208	0.0787557124975163	0.0096	0.0313	0.0239	0.0022	0.1759	0.004	0.0039	0.0889	7e-04	0.0814	0.1318	0.0312	0.0017	0.1185	0.0217	0.0037	0.0049	0.0024	8e-04	0.0241	0.0266	0.0296	0.0624	0.0213	0.0918	0.001
8	rs1105022	134925725	0.85	0.695135765909148	0.79	0.649136622646432	0.449923933844168	0.0932839656326749	0.0097	0.0313	0.024	0.0022	0.1747	0.004	0.004	0.0893	8e-04	0.0815	0.1316	0.0314	0.0018	0.1187	0.0217	0.0037	0.0048	0.0025	8e-04	0.024	0.0264	0.0297	0.0624	0.0215	0.092	0.0011
8	rs16905025	134926626	0.85	0.695135765909148	0.79	0.649136622646432	0.451422816184838	0.0960662935999257	0.0097	0.0313	0.024	0.0022	0.1746	0.004	0.004	0.0893	8e-04	0.0815	0.1315	0.0314	0.0018	0.1187	0.0217	0.0037	0.0048	0.0025	9e-04	0.024	0.0265	0.0297	0.0625	0.0215	0.092	0.0011
8	rs7461941	134927037	0.85	0.695135765909148	0.79	0.649136622646432	0.452803948932822	0.0993663407628129	0.0097	0.0313	0.024	0.0022	0.1746	0.004	0.004	0.0893	8e-04	0.0815	0.1315	0.0314	0.0018	0.1186	0.0217	0.0037	0.0048	0.0025	9e-04	0.0239	0.0265	0.0297	0.0624	0.0215	0.092	0.0011
8	rs58271889	134932539	0.85	0.695135765909148	0.8	0.592267592767429	0.433068965342361	0.141913448067169	0.01	0.0313	0.0246	0.0023	0.1724	0.0041	0.0039	0.0903	9e-04	0.0809	0.1308	0.0318	0.0019	0.1182	0.0218	0.0037	0.0046	0.0027	0.001	0.0238	0.0263	0.0297	0.062	0.0218	0.0932	0.0013
8	rs80201701	134937396	0.85	0.695135765909148	0.8	0.592267592767429	0.427852394596499	0.136666311100549	0.01	0.0313	0.0246	0.0023	0.1724	0.0041	0.0039	0.0903	9e-04	0.0809	0.1307	0.0318	0.0019	0.1182	0.0218	0.0037	0.0046	0.0027	0.001	0.0238	0.0263	0.0297	0.062	0.0218	0.0932	0.0013
8	rs34895101	134937657	0.85	0.695135765909148	0.8	0.592267592767429	0.427677101199996	0.135206467687963	0.01	0.0313	0.0246	0.0023	0.1724	0.0041	0.004	0.0903	9e-04	0.0809	0.1307	0.0318	0.0019	0.1182	0.0218	0.0037	0.0046	0.0027	0.001	0.0238	0.0263	0.0297	0.062	0.0218	0.0931	0.0013
8	rs77185524	134942060	0.85	0.695135765909148	0.8	0.592267592767429	0.426451045660663	0.188200686942018	0.0102	0.0311	0.0248	0.0023	0.1714	0.0041	0.0039	0.0908	0.0011	0.081	0.1303	0.0321	0.0022	0.1185	0.0221	0.0038	0.0045	0.0028	0.0012	0.0236	0.0259	0.0297	0.0614	0.0222	0.0926	0.0015
8	rs112814408	134942292	0.85	0.695135765909148	0.8	0.592267592767429	0.425226737778936	0.188507908465987	0.0103	0.0311	0.0248	0.0023	0.1714	0.0041	0.0039	0.0908	0.0011	0.081	0.1303	0.0321	0.0022	0.1185	0.0221	0.0038	0.0045	0.0028	0.0012	0.0236	0.0259	0.0297	0.0614	0.0222	0.0926	0.0015
8	rs10109080	134943118	0.85	0.695135765909148	0.8	0.592267592767429	0.431189737670959	0.200621126275782	0.0103	0.031	0.0248	0.0023	0.1714	0.004	0.0039	0.0908	0.0011	0.0809	0.1303	0.0321	0.0022	0.1185	0.0221	0.0038	0.0046	0.0029	0.0012	0.0236	0.0259	0.0297	0.0614	0.0222	0.0927	0.0015
8	rs1587768	134944520	0.85	0.695135765909148	0.8	0.592267592767429	0.440448425004588	0.198949632167087	0.0107	0.0307	0.0247	0.0023	0.1684	0.0041	0.0038	0.092	0.0013	0.0812	0.1303	0.0322	0.0025	0.1194	0.0224	0.004	0.0043	0.0032	0.0014	0.0233	0.026	0.0294	0.0605	0.0226	0.0927	0.0018
8	rs1961455	134945681	0.84	0.753316385445839	0.8	0.592267592767429	0.595157046512068	0.237212873459777	0.0119	0.03	0.0242	0.0024	0.1617	0.0043	0.0035	0.0946	0.0019	0.0807	0.1299	0.032	0.003	0.1211	0.023	0.0044	0.0039	0.004	0.0018	0.0222	0.0263	0.0286	0.0586	0.0244	0.0944	0.0025
8	rs78360728	134951768	0.84	0.753316385445839	0.81	0.53874877155386	0.744488054177164	0.300142419931061	0.012	0.0304	0.023	0.0023	0.1564	0.0042	0.0034	0.0955	0.0019	0.0839	0.1351	0.0326	0.003	0.1203	0.0231	0.0044	0.0033	0.0041	0.0018	0.0208	0.027	0.0276	0.0563	0.0241	0.0961	0.0026
8	rs11985232	134954176	0.84	0.753316385445839	0.81	0.53874877155386	0.734445454165448	0.304074540956439	0.012	0.0304	0.023	0.0023	0.1563	0.0042	0.0034	0.0955	0.0019	0.084	0.1351	0.0327	0.003	0.1203	0.0231	0.0044	0.0033	0.0041	0.0018	0.0208	0.027	0.0276	0.0562	0.0241	0.0961	0.0026
8	rs117572268	134955401	0.84	0.753316385445839	0.81	0.53874877155386	0.7306855908616	0.27908610919341	0.012	0.0304	0.023	0.0023	0.1563	0.0042	0.0034	0.0955	0.0019	0.084	0.1352	0.0327	0.003	0.1203	0.0231	0.0044	0.0033	0.0041	0.0018	0.0208	0.027	0.0276	0.0562	0.0241	0.0961	0.0026
8	rs6982919	134958011	0.84	0.753316385445839	0.81	0.53874877155386	0.730009719995595	0.2738667369774	0.012	0.0304	0.023	0.0023	0.1563	0.0042	0.0033	0.0956	0.0019	0.0841	0.1352	0.0327	0.003	0.1203	0.0231	0.0044	0.0033	0.0041	0.0018	0.0207	0.027	0.0275	0.0562	0.0241	0.0961	0.0026
8	rs79755516	134958288	0.84	0.753316385445839	0.81	0.53874877155386	0.728583788590266	0.273173119035646	0.012	0.0304	0.023	0.0023	0.1563	0.0042	0.0033	0.0955	0.0019	0.0841	0.1352	0.0327	0.003	0.1202	0.0231	0.0044	0.0033	0.0041	0.0018	0.0207	0.027	0.0275	0.0562	0.0241	0.0961	0.0026
8	rs13258756	134963574	0.84	0.753316385445839	0.81	0.53874877155386	0.681495810394929	0.203137143679258	0.012	0.0305	0.0229	0.0023	0.1564	0.0042	0.0033	0.0949	0.0019	0.0845	0.1354	0.0327	0.003	0.1205	0.0231	0.0045	0.0033	0.0041	0.0018	0.0207	0.027	0.0275	0.0561	0.0242	0.0961	0.0026
8	rs2130	134964771	0.84	0.753316385445839	0.81	0.53874877155386	0.673869199113757	0.200621126275782	0.012	0.0306	0.0229	0.0023	0.1566	0.0042	0.0033	0.0947	0.0019	0.0846	0.1353	0.0327	0.003	0.1205	0.0231	0.0045	0.0033	0.0041	0.0018	0.0206	0.027	0.0275	0.0561	0.0242	0.0962	0.0026
8	rs11784047	134968953	0.84	0.753316385445839	0.81	0.53874877155386	0.675681559937051	0.197595008161141	0.012	0.0304	0.0229	0.0023	0.1569	0.0042	0.0033	0.0947	0.0019	0.0851	0.1347	0.0326	0.003	0.1203	0.0231	0.0045	0.0032	0.0041	0.0018	0.0207	0.027	0.0277	0.056	0.0244	0.0963	0.0026
8	rs115533575	134972898	0.84	0.753316385445839	0.81	0.53874877155386	0.675173878241203	0.192826857139163	0.0119	0.0303	0.0229	0.0023	0.1568	0.0042	0.0033	0.0947	0.0019	0.0857	0.1345	0.0326	0.0029	0.1202	0.0231	0.0045	0.0032	0.0041	0.0018	0.0207	0.027	0.0277	0.0559	0.0244	0.0963	0.0026
8	rs62517680	134974738	0.84	0.753316385445839	0.81	0.53874877155386	0.673506989717677	0.191898573815898	0.0119	0.0302	0.0229	0.0023	0.1568	0.0042	0.0033	0.0947	0.0019	0.0858	0.1345	0.0326	0.0029	0.1202	0.0231	0.0045	0.0032	0.0041	0.0018	0.0207	0.027	0.0277	0.0558	0.0244	0.0963	0.0026
8	rs75021444	134974743	0.84	0.753316385445839	0.81	0.53874877155386	0.673434558353072	0.191795525003368	0.0119	0.0302	0.0229	0.0023	0.1568	0.0042	0.0033	0.0947	0.0019	0.0858	0.1345	0.0326	0.0029	0.1202	0.0231	0.0045	0.0032	0.0041	0.0018	0.0207	0.027	0.0277	0.0558	0.0244	0.0963	0.0026
8	rs76022400	134978003	0.84	0.753316385445839	0.81	0.53874877155386	0.675173878241203	0.180374233113658	0.0119	0.0302	0.0228	0.0023	0.1569	0.0042	0.0032	0.0947	0.0019	0.086	0.1346	0.0326	0.0029	0.1202	0.0231	0.0045	0.0032	0.0041	0.0017	0.0207	0.027	0.0277	0.0558	0.0245	0.0965	0.0026
8	rs17673156	134979512	0.84	0.753316385445839	0.81	0.53874877155386	0.676189413196261	0.169295433701399	0.0118	0.0302	0.0228	0.0023	0.1569	0.0042	0.0032	0.0947	0.0018	0.0861	0.1346	0.0325	0.0028	0.1204	0.0232	0.0045	0.0032	0.0041	0.0016	0.0207	0.0269	0.0276	0.0557	0.0245	0.0967	0.0025
8	rs1457474	134985546	0.84	0.753316385445839	0.81	0.53874877155386	0.712385729755626	0.162824983309083	0.0115	0.03	0.0227	0.0022	0.1566	0.0041	0.003	0.0946	0.0016	0.087	0.135	0.0323	0.0025	0.1208	0.0235	0.0046	0.003	0.0039	0.0015	0.0207	0.0268	0.0275	0.0554	0.0246	0.0976	0.0023
8	rs72727973	134995831	0.84	0.753316385445839	0.81	0.53874877155386	0.655222384401461	0.151290994582661	0.0115	0.03	0.0227	0.0022	0.1564	0.004	0.003	0.0946	0.0015	0.0874	0.135	0.0323	0.0024	0.1211	0.0236	0.0047	0.0029	0.0036	0.0014	0.0208	0.0268	0.0274	0.0555	0.0247	0.098	0.0022
8	rs12677662	134999090	0.84	0.753316385445839	0.81	0.53874877155386	0.651792598140589	0.144423980149105	0.0114	0.03	0.0227	0.0022	0.1564	0.004	0.003	0.0946	0.0015	0.0874	0.135	0.0323	0.0024	0.1211	0.0236	0.0047	0.0029	0.0036	0.0014	0.0208	0.0268	0.0274	0.0555	0.0247	0.098	0.0022
8	rs72727978	134999971	0.84	0.753316385445839	0.81	0.53874877155386	0.651150421514899	0.14451726923519	0.0114	0.03	0.0227	0.0022	0.1564	0.004	0.003	0.0946	0.0015	0.0874	0.135	0.0323	0.0024	0.1211	0.0236	0.0047	0.0029	0.0035	0.0014	0.0208	0.0268	0.0274	0.0555	0.0247	0.098	0.0022
8	rs74356205	135012357	0.84	0.753316385445839	0.81	0.53874877155386	0.62836431987418	0.128083639446041	0.0114	0.03	0.0225	0.0022	0.1564	0.004	0.003	0.0946	0.0014	0.0874	0.1354	0.0322	0.0024	0.1212	0.0237	0.0048	0.0029	0.0033	0.0014	0.0209	0.0268	0.0273	0.0555	0.0248	0.0982	0.0021
8	rs17746720	135012848	0.84	0.753316385445839	0.82	0.488512084344485	0.628715311725493	0.128172907879279	0.0114	0.03	0.0225	0.0022	0.1564	0.004	0.003	0.0946	0.0014	0.0874	0.1354	0.0322	0.0024	0.1212	0.0237	0.0048	0.0029	0.0033	0.0014	0.0209	0.0268	0.0273	0.0555	0.0248	0.0982	0.0021
8	rs72729807	135021966	0.84	0.753316385445839	0.82	0.488512084344485	0.646876584220257	0.11444570419554	0.0113	0.0301	0.0224	0.0022	0.1562	0.004	0.003	0.0942	0.0013	0.0876	0.1357	0.0322	0.0022	0.1213	0.0238	0.0049	0.003	0.0032	0.0014	0.0209	0.0267	0.0273	0.0551	0.0249	0.0989	0.0021
8	rs11990122	135022545	0.84	0.753316385445839	0.82	0.488512084344485	0.64943935413356	0.113762026395592	0.0113	0.0301	0.0224	0.0022	0.1562	0.004	0.003	0.0942	0.0013	0.0876	0.1357	0.0322	0.0022	0.1213	0.0238	0.0049	0.003	0.0032	0.0014	0.0209	0.0267	0.0273	0.055	0.0249	0.0989	0.0021
8	rs75977982	135023734	0.84	0.753316385445839	0.82	0.488512084344485	0.652006720789769	0.113079909501204	0.0113	0.0301	0.0223	0.0022	0.1562	0.004	0.003	0.0941	0.0013	0.0876	0.1357	0.0322	0.0022	0.1213	0.0238	0.0049	0.003	0.0032	0.0013	0.0209	0.0266	0.0273	0.055	0.025	0.099	0.0021
8	rs7838195	135026213	0.84	0.753316385445839	0.82	0.488512084344485	0.679240133185322	0.112654380909882	0.0112	0.0302	0.0221	0.0021	0.156	0.0041	0.003	0.0938	0.0013	0.0876	0.1358	0.0324	0.0021	0.1214	0.0236	0.005	0.003	0.0033	0.0013	0.0209	0.0264	0.0273	0.0551	0.0256	0.0992	0.002
8	rs34402281	135029424	0.84	0.753316385445839	0.81	0.53874877155386	0.682151313024344	0.113932799670477	0.0112	0.0302	0.0221	0.0021	0.156	0.0041	0.003	0.0938	0.0012	0.0877	0.1358	0.0325	0.002	0.1214	0.0236	0.005	0.003	0.0032	0.0013	0.0209	0.0263	0.0273	0.0551	0.0257	0.0993	0.002
8	rs17747814	135037704	0.84	0.753316385445839	0.81	0.53874877155386	0.685068077166527	0.123914232541766	0.0112	0.0302	0.022	0.0021	0.1558	0.004	0.0029	0.0936	0.0012	0.0879	0.1357	0.0326	0.002	0.1216	0.0236	0.005	0.003	0.0033	0.0013	0.0209	0.026	0.0273	0.055	0.0261	0.0993	0.002
8	rs72729830	135039784	0.84	0.753316385445839	0.81	0.53874877155386	0.685798139814032	0.123209689104335	0.0112	0.0302	0.022	0.0021	0.1557	0.004	0.0029	0.0935	0.0012	0.088	0.1357	0.0326	0.002	0.1216	0.0236	0.005	0.003	0.0033	0.0013	0.0208	0.026	0.0273	0.055	0.0262	0.0993	0.002
8	rs16905054	135040165	0.84	0.753316385445839	0.81	0.53874877155386	0.685871165242587	0.123033788456447	0.0112	0.0302	0.022	0.0021	0.1557	0.004	0.0029	0.0935	0.0012	0.088	0.1357	0.0326	0.002	0.1216	0.0236	0.005	0.003	0.0033	0.0013	0.0208	0.026	0.0273	0.055	0.0262	0.0993	0.0019
8	rs7846598	135042516	0.84	0.753316385445839	0.81	0.53874877155386	0.683171545668231	0.121980365065198	0.0112	0.0302	0.022	0.0021	0.1557	0.004	0.0029	0.0935	0.0012	0.0881	0.1358	0.0326	0.002	0.1218	0.0236	0.005	0.003	0.0032	0.0013	0.0209	0.0259	0.0273	0.0551	0.0262	0.0993	0.0019
8	rs77514846	135045433	0.84	0.753316385445839	0.81	0.53874877155386	0.681277372357582	0.121367439556563	0.0112	0.0302	0.022	0.002	0.1557	0.004	0.0029	0.0935	0.0012	0.0881	0.1358	0.0326	0.0019	0.1219	0.0236	0.005	0.003	0.0032	0.0012	0.0209	0.0259	0.0273	0.0551	0.0263	0.0993	0.0019
8	rs79945586	135050755	0.84	0.753316385445839	0.81	0.53874877155386	0.676915215377336	0.117887364243915	0.0109	0.0303	0.0217	0.002	0.1556	0.004	0.0029	0.0935	0.001	0.0884	0.1363	0.0324	0.0017	0.1225	0.0236	0.0051	0.003	0.0031	0.0011	0.0211	0.0255	0.0276	0.0552	0.0264	0.0993	0.0017
8	rs17748436	135056888	0.85	0.695135765909148	0.81	0.53874877155386	0.687186218570505	0.111635612519984	0.0106	0.0305	0.0214	0.0019	0.1557	0.004	0.0028	0.0933	9e-04	0.0887	0.1369	0.0321	0.0015	0.123	0.0235	0.0051	0.003	0.003	0.001	0.021	0.0252	0.028	0.0554	0.0265	0.0994	0.0015
8	rs16905059	135057017	0.85	0.695135765909148	0.81	0.53874877155386	0.687332405251935	0.111720374833512	0.0106	0.0305	0.0214	0.0019	0.1557	0.004	0.0028	0.0933	9e-04	0.0887	0.1369	0.0321	0.0015	0.123	0.0235	0.0051	0.003	0.003	0.001	0.021	0.0252	0.028	0.0554	0.0265	0.0994	0.0015
8	rs117529167	135057166	0.85	0.695135765909148	0.81	0.53874877155386	0.687624820389822	0.112144554967232	0.0106	0.0305	0.0214	0.0019	0.1557	0.004	0.0028	0.0933	9e-04	0.0887	0.1369	0.0321	0.0015	0.123	0.0235	0.0051	0.003	0.003	0.001	0.021	0.0252	0.028	0.0554	0.0265	0.0994	0.0015
8	rs6471186	135068340	0.85	0.695135765909148	0.8	0.592267592767429	0.683463166308265	0.115130938815901	0.0105	0.0304	0.0214	0.0019	0.1557	0.0039	0.0028	0.0933	8e-04	0.0888	0.1369	0.0321	0.0014	0.123	0.0235	0.005	0.0029	0.0029	9e-04	0.021	0.0253	0.0282	0.0554	0.0266	0.0996	0.0015
8	rs71528326	135076854	0.85	0.695135765909148	0.8	0.592267592767429	0.677641367475587	0.117887364243915	0.0105	0.0305	0.0213	0.0019	0.1557	0.0039	0.0028	0.0934	8e-04	0.0889	0.137	0.0321	0.0014	0.1229	0.0236	0.005	0.0029	0.0029	9e-04	0.0211	0.0252	0.0282	0.0553	0.0265	0.0996	0.0014
8	rs13439493	135108404	0.85	0.695135765909148	0.8	0.592267592767429	0.659736342938823	0.12656961955527	0.0106	0.0306	0.0209	0.0018	0.1558	0.0038	0.0028	0.0935	9e-04	0.0893	0.1372	0.0321	0.0013	0.1227	0.024	0.0048	0.0029	0.0031	9e-04	0.0214	0.025	0.0281	0.0551	0.0265	0.0996	0.0013
8	rs76530027	135117623	0.85	0.695135765909148	0.8	0.592267592767429	0.660597733518039	0.128351514075649	0.0106	0.0306	0.0208	0.0017	0.1559	0.0038	0.0028	0.0935	9e-04	0.0893	0.1375	0.032	0.0013	0.1227	0.024	0.0047	0.0028	0.0031	9e-04	0.0213	0.025	0.0281	0.0551	0.0264	0.0997	0.0013
8	rs142988673	135124887	0.85	0.695135765909148	0.8	0.592267592767429	0.658086764888636	0.129873390959153	0.0106	0.0306	0.0208	0.0017	0.1559	0.0038	0.0027	0.0936	9e-04	0.0894	0.1378	0.032	0.0013	0.1225	0.024	0.0047	0.0028	0.0031	8e-04	0.0213	0.025	0.0281	0.0551	0.0264	0.0997	0.0013
8	rs79190071	135127051	0.85	0.695135765909148	0.8	0.592267592767429	0.657513436470635	0.130412110841988	0.0106	0.0306	0.0207	0.0017	0.1559	0.0038	0.0027	0.0936	9e-04	0.0894	0.1379	0.032	0.0013	0.1225	0.024	0.0046	0.0028	0.0031	8e-04	0.0213	0.025	0.0281	0.0551	0.0264	0.0997	0.0013
8	rs1074935	135129008	0.85	0.695135765909148	0.79	0.649136622646432	0.657083588529358	0.130412110841988	0.0106	0.0306	0.0207	0.0017	0.1559	0.0038	0.0027	0.0936	9e-04	0.0894	0.1379	0.032	0.0013	0.1225	0.024	0.0046	0.0028	0.0031	8e-04	0.0213	0.025	0.0281	0.0551	0.0264	0.0997	0.0013
8	rs17677545	135133426	0.85	0.695135765909148	0.79	0.649136622646432	0.657513436470635	0.130681780387496	0.0106	0.0306	0.0207	0.0017	0.1559	0.0038	0.0027	0.0936	9e-04	0.0894	0.1379	0.032	0.0013	0.1225	0.024	0.0046	0.0028	0.0031	8e-04	0.0213	0.025	0.0281	0.0551	0.0264	0.0997	0.0013
8	rs7845716	135136937	0.85	0.695135765909148	0.79	0.649136622646432	0.658230132313196	0.131762517932538	0.0106	0.0306	0.0207	0.0017	0.1559	0.0038	0.0027	0.0936	9e-04	0.0895	0.1379	0.032	0.0013	0.1225	0.0241	0.0046	0.0028	0.0031	8e-04	0.0213	0.025	0.0281	0.0551	0.0264	0.0995	0.0012
8	rs10089627	135137542	0.85	0.695135765909148	0.79	0.649136622646432	0.658516909539393	0.131762517932538	0.0106	0.0306	0.0207	0.0017	0.1559	0.0038	0.0027	0.0936	9e-04	0.0895	0.1379	0.032	0.0013	0.1225	0.0241	0.0046	0.0028	0.0031	8e-04	0.0213	0.025	0.0281	0.0551	0.0264	0.0995	0.0012
8	rs72729888	135139226	0.85	0.695135765909148	0.79	0.649136622646432	0.66160333116271	0.133118058492342	0.0106	0.0306	0.0207	0.0017	0.1559	0.0038	0.0027	0.0936	9e-04	0.0895	0.138	0.032	0.0013	0.1225	0.0241	0.0046	0.0028	0.0031	8e-04	0.0213	0.0249	0.0281	0.0551	0.0264	0.0995	0.0012
8	rs73354021	135154192	0.84	0.753316385445839	0.79	0.649136622646432	0.668517455209303	0.130861674616815	0.0107	0.0305	0.0202	0.0017	0.1559	0.0037	0.0027	0.0939	9e-04	0.0896	0.1382	0.0319	0.0014	0.1225	0.0242	0.0046	0.0027	0.0032	8e-04	0.0212	0.0248	0.0283	0.055	0.0264	0.0996	0.0012
8	rs74582272	135159543	0.84	0.753316385445839	0.79	0.649136622646432	0.610305836139803	0.132575227842173	0.011	0.0305	0.0191	0.0016	0.1564	0.0036	0.0026	0.0947	9e-04	0.0901	0.138	0.0317	0.0013	0.1229	0.0244	0.0044	0.0026	0.0027	8e-04	0.0211	0.0242	0.029	0.0548	0.0262	0.1	0.0011
8	rs55690682	135159605	0.84	0.753316385445839	0.79	0.649136622646432	0.610305836139803	0.132665642787072	0.011	0.0305	0.0191	0.0016	0.1564	0.0036	0.0026	0.0947	9e-04	0.0901	0.138	0.0317	0.0013	0.1229	0.0244	0.0044	0.0026	0.0027	8e-04	0.0211	0.0242	0.029	0.0548	0.0262	0.1	0.0011
8	rs79232892	135161344	0.84	0.753316385445839	0.79	0.649136622646432	0.611483726675843	0.125859462120879	0.0111	0.0305	0.0186	0.0016	0.1565	0.0036	0.0026	0.0948	9e-04	0.0902	0.138	0.0317	0.0013	0.123	0.0244	0.0044	0.0026	0.0027	8e-04	0.021	0.0241	0.0291	0.0548	0.0262	0.1001	0.0011
8	rs75791731	135163467	0.84	0.753316385445839	0.79	0.649136622646432	0.616275293680074	0.119970831647177	0.0112	0.0305	0.0183	0.0016	0.1566	0.0036	0.0026	0.095	9e-04	0.0902	0.138	0.0317	0.0013	0.123	0.0244	0.0044	0.0026	0.0026	8e-04	0.021	0.0241	0.0291	0.0548	0.0262	0.1002	0.0011
8	rs10095649	135164948	0.84	0.753316385445839	0.79	0.649136622646432	0.626260250959357	0.113676676337854	0.0112	0.0305	0.0179	0.0016	0.1566	0.0036	0.0026	0.0952	9e-04	0.0902	0.1382	0.0317	0.0013	0.1231	0.0244	0.0044	0.0026	0.0026	8e-04	0.021	0.0241	0.029	0.0549	0.0261	0.1	0.0011
8	rs17757397	135169259	0.84	0.753316385445839	0.79	0.649136622646432	0.636954062962447	0.116075670936253	0.0113	0.0304	0.0179	0.0016	0.1565	0.0037	0.0026	0.0956	9e-04	0.0902	0.1382	0.0316	0.0013	0.1231	0.0245	0.0044	0.0026	0.0025	8e-04	0.021	0.024	0.0291	0.0549	0.0261	0.1	0.0011
8	rs6998140	135172160	0.84	0.753316385445839	0.79	0.649136622646432	0.633709056790485	0.117455045604704	0.0113	0.0304	0.0179	0.0016	0.1565	0.0037	0.0026	0.0957	9e-04	0.0902	0.1381	0.0317	0.0013	0.1231	0.0246	0.0044	0.0026	0.0025	8e-04	0.021	0.0238	0.0292	0.0548	0.0261	0.1	0.0011
8	rs117845681	135172315	0.84	0.753316385445839	0.79	0.649136622646432	0.634061408673913	0.122068020489475	0.0113	0.0304	0.0179	0.0016	0.1564	0.0037	0.0026	0.0957	9e-04	0.0902	0.1381	0.0317	0.0013	0.1231	0.0246	0.0044	0.0026	0.0025	8e-04	0.021	0.0238	0.0292	0.0548	0.0261	0.1	0.0011
8	rs16905100	135173504	0.84	0.753316385445839	0.79	0.649136622646432	0.46776627313681	0.214373701007763	0.0115	0.0301	0.0179	0.0015	0.1555	0.0036	0.0026	0.0959	9e-04	0.0909	0.1383	0.0325	0.0014	0.1223	0.0253	0.0038	0.0025	0.0025	8e-04	0.0214	0.0225	0.0317	0.0545	0.0253	0.0996	0.0011
8	rs75492465	135173647	0.84	0.753316385445839	0.78	0.709419594942363	0.446575325359016	0.226025617523983	0.0115	0.03	0.0178	0.0015	0.1554	0.0036	0.0026	0.0957	9e-04	0.0911	0.1384	0.0327	0.0014	0.1222	0.0254	0.0037	0.0025	0.0025	8e-04	0.0215	0.0223	0.0321	0.0544	0.0252	0.0997	0.001
8	rs1584260	135174385	0.84	0.753316385445839	0.78	0.709419594942363	0.35129248160163	0.323596878928943	0.0118	0.0296	0.0177	0.0015	0.1548	0.0035	0.0027	0.0949	8e-04	0.0923	0.1395	0.0334	0.0014	0.1213	0.0258	0.0033	0.0025	0.0024	7e-04	0.0222	0.0208	0.034	0.054	0.0247	0.0997	9e-04
8	rs4617191	135182599	0.84	0.753316385445839	0.78	0.709419594942363	0.339288629415517	0.333368589357031	0.0118	0.0297	0.0176	0.0015	0.1548	0.0034	0.0026	0.0948	8e-04	0.0925	0.1399	0.0335	0.0012	0.121	0.0258	0.0033	0.0024	0.0023	7e-04	0.0225	0.0206	0.0341	0.0541	0.0246	0.0997	8e-04
8	rs7819267	135184507	0.84	0.753316385445839	0.78	0.709419594942363	0.338406129967026	0.329694236068424	0.0118	0.0297	0.0176	0.0015	0.1548	0.0034	0.0026	0.0948	8e-04	0.0925	0.1399	0.0335	0.0012	0.121	0.0258	0.0033	0.0024	0.0023	7e-04	0.0225	0.0206	0.0342	0.054	0.0246	0.0997	8e-04
8	rs6990713	135187991	0.84	0.753316385445839	0.78	0.709419594942363	0.33303330582955	0.319833359672414	0.0118	0.0297	0.0176	0.0016	0.1546	0.0034	0.0026	0.0948	8e-04	0.0926	0.1399	0.0335	0.0012	0.121	0.0258	0.0033	0.0024	0.0023	7e-04	0.0225	0.0206	0.0341	0.054	0.0246	0.0997	8e-04
8	rs117222621	135197278	0.84	0.753316385445839	0.78	0.709419594942363	0.339132807532145	0.319469837439548	0.0118	0.0297	0.0176	0.0016	0.1546	0.0034	0.0026	0.0949	8e-04	0.0927	0.1399	0.0334	0.0012	0.121	0.0259	0.0032	0.0024	0.0024	7e-04	0.0225	0.0205	0.0342	0.054	0.0245	0.0997	8e-04
8	rs72731834	135201351	0.84	0.753316385445839	0.78	0.709419594942363	0.346706644210464	0.32043950100801	0.0119	0.0297	0.0175	0.0016	0.1546	0.0034	0.0026	0.095	8e-04	0.0929	0.1398	0.0333	0.0012	0.1208	0.0259	0.0032	0.0024	0.0024	6e-04	0.0226	0.0205	0.0342	0.0541	0.0245	0.0997	8e-04
8	rs77784676	135207843	0.84	0.753316385445839	0.77	0.773176121721263	0.349180187650822	0.321652798092679	0.0119	0.0297	0.0175	0.0016	0.1546	0.0034	0.0026	0.095	8e-04	0.0929	0.1397	0.0333	0.0012	0.1208	0.0259	0.0032	0.0024	0.0024	6e-04	0.0226	0.0205	0.0342	0.0541	0.0245	0.0997	8e-04
8	rs17758781	135209637	0.84	0.753316385445839	0.77	0.773176121721263	0.35288101311518	0.323110535645805	0.0119	0.0298	0.0175	0.0016	0.1546	0.0034	0.0026	0.0951	8e-04	0.093	0.1397	0.0333	0.0012	0.1207	0.0259	0.0032	0.0024	0.0024	6e-04	0.0226	0.0205	0.0343	0.0541	0.0245	0.0997	8e-04
8	rs11989125	135211793	0.84	0.753316385445839	0.77	0.773176121721263	0.363888513266512	0.324691937048948	0.0119	0.0298	0.0175	0.0016	0.1547	0.0034	0.0026	0.0951	8e-04	0.0931	0.1396	0.0333	0.0012	0.1207	0.026	0.0032	0.0024	0.0024	6e-04	0.0226	0.0204	0.0343	0.0541	0.0244	0.0998	8e-04
8	rs16905115	135212754	0.84	0.753316385445839	0.77	0.773176121721263	0.363780810170537	0.325422579179607	0.0119	0.0298	0.0175	0.0016	0.1547	0.0034	0.0026	0.0951	8e-04	0.0931	0.1396	0.0333	0.0012	0.1206	0.026	0.0032	0.0024	0.0024	6e-04	0.0226	0.0205	0.0343	0.0541	0.0244	0.0998	8e-04
8	rs10094714	135214273	0.84	0.753316385445839	0.77	0.773176121721263	0.363457798861436	0.326031815698004	0.0119	0.0298	0.0175	0.0016	0.1547	0.0034	0.0026	0.0951	8e-04	0.093	0.1396	0.0333	0.0013	0.1206	0.026	0.0032	0.0024	0.0024	6e-04	0.0226	0.0205	0.0343	0.0541	0.0244	0.0998	7e-04
8	rs2044524	135214597	0.84	0.753316385445839	0.77	0.773176121721263	0.363457798861436	0.326519445512793	0.0119	0.0298	0.0175	0.0016	0.1547	0.0034	0.0026	0.0951	8e-04	0.093	0.1396	0.0333	0.0013	0.1206	0.026	0.0032	0.0024	0.0024	6e-04	0.0226	0.0205	0.0343	0.0541	0.0244	0.0998	7e-04
8	rs116919497	135223535	0.84	0.753316385445839	0.77	0.773176121721263	0.365506018671514	0.337054780545541	0.0119	0.0297	0.0176	0.0016	0.1548	0.0034	0.0027	0.0951	7e-04	0.0934	0.1397	0.0333	0.0013	0.1207	0.0261	0.0031	0.0024	0.0023	6e-04	0.0225	0.0205	0.0344	0.0537	0.0244	0.0996	7e-04
8	rs11779625	135230395	0.84	0.753316385445839	0.77	0.773176121721263	0.366262111054538	0.361799479870693	0.012	0.0295	0.0178	0.0016	0.1548	0.0034	0.0027	0.095	7e-04	0.0942	0.1398	0.0332	0.0012	0.121	0.0261	0.0031	0.0024	0.0022	6e-04	0.0224	0.0205	0.0348	0.0528	0.0245	0.099	7e-04
8	rs10505623	135238487	0.84	0.753316385445839	0.77	0.773176121721263	0.36750599775223	0.371127511924022	0.012	0.0294	0.0179	0.0016	0.1548	0.0034	0.0027	0.095	7e-04	0.0944	0.1398	0.0332	0.0012	0.1211	0.0261	0.0031	0.0024	0.0021	5e-04	0.0224	0.0205	0.0349	0.0526	0.0246	0.0989	7e-04
8	rs76210950	135238786	0.84	0.753316385445839	0.77	0.773176121721263	0.367560128695766	0.372899798325711	0.012	0.0294	0.0179	0.0016	0.1548	0.0034	0.0027	0.095	7e-04	0.0944	0.1398	0.0332	0.0012	0.121	0.0261	0.0031	0.0024	0.0021	5e-04	0.0224	0.0205	0.0349	0.0526	0.0246	0.0988	7e-04
8	rs117506115	135242747	0.84	0.753316385445839	0.77	0.773176121721263	0.369185951540177	0.373406602093806	0.012	0.0294	0.0179	0.0016	0.1548	0.0034	0.0027	0.0949	7e-04	0.0946	0.1399	0.0332	0.0012	0.121	0.0262	0.0031	0.0024	0.0021	5e-04	0.0224	0.0205	0.035	0.0526	0.0246	0.0987	7e-04
8	rs59410498	135244831	0.84	0.753316385445839	0.77	0.773176121721263	0.372666619341738	0.378612462724672	0.012	0.0295	0.0179	0.0016	0.1549	0.0034	0.0027	0.0949	7e-04	0.0949	0.1399	0.0332	0.0012	0.1209	0.0263	0.0031	0.0024	0.0021	5e-04	0.0224	0.0205	0.0351	0.0525	0.0246	0.0983	7e-04
8	rs2028941	135253546	0.84	0.753316385445839	0.77	0.773176121721263	0.384869082050429	0.408702839108237	0.012	0.0295	0.018	0.0017	0.1549	0.0034	0.0028	0.0947	7e-04	0.0954	0.1399	0.0332	0.0011	0.1208	0.0265	0.0031	0.0024	0.0021	5e-04	0.0224	0.0207	0.0354	0.0524	0.0245	0.0974	8e-04
8	rs1900395	135258684	0.84	0.753316385445839	0.77	0.773176121721263	0.37989806003124	0.414561407635708	0.012	0.0294	0.0179	0.0017	0.1549	0.0034	0.0028	0.0947	7e-04	0.0955	0.1398	0.0333	0.0011	0.1208	0.0264	0.0031	0.0024	0.0021	5e-04	0.0224	0.0206	0.0355	0.0523	0.0245	0.0974	8e-04
8	rs113129937	135261629	0.84	0.753316385445839	0.77	0.773176121721263	0.379787965380959	0.427134877645668	0.012	0.0294	0.0179	0.0017	0.1549	0.0034	0.0028	0.0947	7e-04	0.0954	0.1398	0.0333	0.0011	0.1209	0.0264	0.0031	0.0024	0.0021	5e-04	0.0224	0.0206	0.0355	0.0523	0.0245	0.0974	8e-04
8	rs190801272	135266042	0.84	0.753316385445839	0.77	0.773176121721263	0.379182734562268	0.42779251752812	0.012	0.0293	0.0179	0.0017	0.1549	0.0034	0.0028	0.0947	8e-04	0.0953	0.1398	0.0333	0.0011	0.1209	0.0265	0.0031	0.0025	0.0021	5e-04	0.0224	0.0207	0.0356	0.0522	0.0245	0.0972	8e-04
8	rs16905137	135269536	0.84	0.753316385445839	0.76	0.840461917458717	0.378413150154364	0.42162148869977	0.012	0.0292	0.0178	0.0018	0.1549	0.0034	0.0028	0.0947	8e-04	0.0952	0.1398	0.0332	0.0012	0.1209	0.0266	0.0031	0.0025	0.0021	5e-04	0.0224	0.0207	0.0357	0.0522	0.0245	0.0972	8e-04
8	rs11987021	135269555	0.84	0.753316385445839	0.75	0.911329023803182	0.378962772222604	0.421490453415777	0.012	0.0292	0.0178	0.0018	0.1549	0.0034	0.0028	0.0947	8e-04	0.0952	0.1398	0.0332	0.0012	0.1209	0.0266	0.0031	0.0025	0.0021	5e-04	0.0224	0.0207	0.0357	0.0522	0.0245	0.0972	8e-04
8	rs4286980	135269776	0.84	0.753316385445839	0.75	0.911329023803182	0.38000817088967	0.43161218300432	0.012	0.0292	0.0178	0.0018	0.155	0.0034	0.0028	0.0947	8e-04	0.0951	0.1398	0.0332	0.0012	0.1209	0.0266	0.0031	0.0025	0.0021	5e-04	0.0224	0.0207	0.0357	0.0522	0.0245	0.0971	8e-04
8	rs4348534	135272269	0.83	0.81451029553121	0.75	0.911329023803182	0.355377134988411	0.425689029137624	0.0122	0.0285	0.017	0.0022	0.1552	0.0035	0.003	0.0925	0.0012	0.0955	0.139	0.0343	0.0013	0.121	0.028	0.0031	0.0029	0.0024	7e-04	0.0224	0.0214	0.0372	0.0534	0.0238	0.0931	0.0012
8	rs74812248	135276615	0.83	0.81451029553121	0.75	0.911329023803182	0.388535313897444	0.381796655269612	0.0123	0.0284	0.0158	0.0023	0.1555	0.0035	0.0031	0.0919	0.0013	0.0958	0.1378	0.0341	0.0014	0.1211	0.0284	0.0031	0.0029	0.0025	7e-04	0.0227	0.0218	0.0377	0.054	0.0234	0.093	0.0013
8	rs62525834	135278517	0.83	0.81451029553121	0.75	0.911329023803182	0.397890437327151	0.378485250291297	0.0123	0.0284	0.0158	0.0023	0.1556	0.0035	0.0031	0.0919	0.0013	0.0959	0.1377	0.0341	0.0014	0.1211	0.0284	0.0031	0.0029	0.0025	7e-04	0.0227	0.0218	0.0377	0.054	0.0233	0.093	0.0013
8	rs79457091	135279516	0.83	0.81451029553121	0.74	0.985826031678479	0.398397792237069	0.37912143210905	0.0123	0.0285	0.0158	0.0023	0.1556	0.0035	0.0031	0.0919	0.0013	0.0959	0.1377	0.0341	0.0014	0.1211	0.0284	0.0031	0.0029	0.0025	7e-04	0.0228	0.0218	0.0377	0.054	0.0233	0.093	0.0013
8	rs4515589	135280999	0.83	0.81451029553121	0.74	0.985826031678479	0.402128331512459	0.380904330118517	0.0123	0.0285	0.0158	0.0023	0.1556	0.0035	0.0031	0.0919	0.0013	0.0959	0.1377	0.0341	0.0014	0.1211	0.0284	0.0031	0.0029	0.0025	7e-04	0.0228	0.0218	0.0377	0.054	0.0233	0.0931	0.0013
8	rs72733710	135281847	0.83	0.81451029553121	0.74	0.985826031678479	0.399695843907923	0.379248704352578	0.0123	0.0284	0.0157	0.0023	0.1556	0.0035	0.0031	0.0919	0.0014	0.0959	0.1377	0.0341	0.0014	0.1211	0.0284	0.0031	0.0029	0.0025	7e-04	0.0228	0.0218	0.0378	0.0541	0.0233	0.093	0.0013
8	rs4298516	135283869	0.83	0.81451029553121	0.74	0.985826031678479	0.399752329118893	0.379248704352578	0.0123	0.0284	0.0157	0.0023	0.1556	0.0035	0.0031	0.0919	0.0014	0.0959	0.1377	0.0341	0.0014	0.1211	0.0284	0.0031	0.0029	0.0025	7e-04	0.0228	0.0218	0.0378	0.0541	0.0233	0.093	0.0013
8	rs56252636	135288405	0.83	0.81451029553121	0.74	0.985826031678479	0.408613111905272	0.377213784879431	0.0124	0.0284	0.0155	0.0023	0.1554	0.0035	0.003	0.092	0.0014	0.096	0.1377	0.034	0.0014	0.1212	0.0284	0.0031	0.0029	0.0025	7e-04	0.0229	0.0219	0.0379	0.0541	0.0233	0.093	0.0013
8	rs10096730	135297603	0.83	0.81451029553121	0.74	0.985826031678479	0.424586131477746	0.364565652655966	0.0124	0.0284	0.0151	0.0024	0.1551	0.0035	0.003	0.0921	0.0014	0.0961	0.1374	0.034	0.0014	0.1211	0.0285	0.0031	0.003	0.0025	8e-04	0.0231	0.0221	0.0381	0.0541	0.0233	0.0928	0.0013
8	rs1596947	135299767	0.83	0.81451029553121	0.74	0.985826031678479	0.418957942174593	0.36746393293686	0.0124	0.0283	0.0151	0.0024	0.1551	0.0035	0.003	0.092	0.0014	0.0961	0.1374	0.034	0.0014	0.1211	0.0285	0.0031	0.003	0.0025	8e-04	0.0231	0.0221	0.0381	0.054	0.0233	0.0928	0.0013
8	rs77303454	135302767	0.83	0.81451029553121	0.74	0.985826031678479	0.415495314923875	0.373026481115051	0.0125	0.0283	0.0151	0.0024	0.155	0.0035	0.003	0.092	0.0014	0.0962	0.1374	0.034	0.0014	0.1211	0.0285	0.0031	0.003	0.0026	8e-04	0.0232	0.0221	0.0382	0.054	0.0233	0.0926	0.0013
8	rs118056746	135302771	0.83	0.81451029553121	0.74	0.985826031678479	0.414977157295562	0.371760198408926	0.0125	0.0283	0.0151	0.0024	0.155	0.0035	0.003	0.092	0.0014	0.0962	0.1373	0.034	0.0014	0.1211	0.0285	0.0031	0.003	0.0025	8e-04	0.0232	0.0221	0.0382	0.054	0.0233	0.0926	0.0013
8	rs4243510	135305028	0.83	0.81451029553121	0.74	0.985826031678479	0.378687910509425	0.410653169499924	0.0127	0.028	0.0152	0.0025	0.1544	0.0038	0.0031	0.0912	0.0014	0.098	0.1369	0.0341	0.0015	0.12	0.0287	0.0032	0.0031	0.0025	8e-04	0.0238	0.0228	0.0385	0.0541	0.0241	0.0904	0.0013
8	rs10107206	135305392	0.83	0.81451029553121	0.74	0.985826031678479	0.340120306749138	0.435969748504401	0.0132	0.0275	0.0152	0.0026	0.1537	0.0043	0.0032	0.0907	0.0013	0.0977	0.1379	0.0336	0.0015	0.1192	0.0288	0.003	0.003	0.0027	8e-04	0.0239	0.0229	0.0394	0.0544	0.0247	0.0894	0.0013
8	rs12544816	135305528	0.83	0.81451029553121	0.74	0.985826031678479	0.355696440626211	0.468006473061763	0.0132	0.0272	0.0152	0.0026	0.1534	0.0045	0.0032	0.0906	0.0013	0.0979	0.1381	0.0334	0.0015	0.119	0.0288	0.0025	0.0031	0.0028	8e-04	0.024	0.023	0.0397	0.0546	0.0248	0.0891	0.0013
8	rs73359094	135306393	0.84	0.753316385445839	0.74	0.985826031678479	0.400713191797442	0.478952083808476	0.0135	0.0268	0.0148	0.0027	0.1513	0.0048	0.003	0.09	0.0011	0.0992	0.1391	0.0327	0.0015	0.1187	0.0288	0.0025	0.003	0.0031	8e-04	0.025	0.0238	0.0402	0.0556	0.0257	0.0868	0.0012
8	rs4276717	135306619	0.84	0.753316385445839	0.74	0.985826031678479	0.433892399625773	0.481393328521014	0.0135	0.0268	0.0148	0.0028	0.151	0.0048	0.0029	0.0898	0.0011	0.0996	0.1394	0.0325	0.0015	0.1185	0.0289	0.0025	0.003	0.0032	7e-04	0.0252	0.0241	0.0403	0.0558	0.0259	0.086	0.0011
8	rs1596959	135307548	0.85	0.695135765909148	0.74	0.985826031678479	0.454608536337801	0.422932446542514	0.0138	0.0269	0.0148	0.0029	0.151	0.0051	0.0031	0.0888	0.001	0.1004	0.1398	0.0319	0.0015	0.1174	0.029	0.0027	0.0031	0.0034	7e-04	0.0256	0.0244	0.0401	0.0564	0.0259	0.0854	0.0011
8	rs79636860	135307640	0.85	0.695135765909148	0.74	0.985826031678479	0.45100288242129	0.419264540475035	0.0138	0.0269	0.0148	0.0029	0.151	0.0051	0.0031	0.0887	0.001	0.1005	0.1398	0.0319	0.0015	0.1173	0.029	0.0027	0.0031	0.0034	7e-04	0.0256	0.0244	0.0401	0.0564	0.0259	0.0854	0.0011
8	rs78345524	135313350	0.85	0.695135765909148	0.74	0.985826031678479	0.466180104381573	0.302881368181338	0.0142	0.0277	0.0146	0.0033	0.1511	0.0058	0.0034	0.0863	9e-04	0.1021	0.1406	0.0317	0.0014	0.1154	0.0286	0.003	0.0034	0.0036	8e-04	0.0252	0.0244	0.0401	0.0575	0.0256	0.0836	0.0012
8	rs4243512	135324176	0.85	0.695135765909148	0.74	0.985826031678479	0.468560342052464	0.288086756597189	0.0143	0.0278	0.0147	0.0033	0.1512	0.0059	0.0035	0.086	9e-04	0.1022	0.1408	0.0316	0.0014	0.1152	0.0286	0.003	0.0035	0.0036	8e-04	0.0252	0.0244	0.0401	0.0577	0.0256	0.0834	0.0012
8	rs116953611	135324952	0.85	0.695135765909148	0.74	0.985826031678479	0.474874979571393	0.285623388143333	0.0143	0.0278	0.0146	0.0033	0.1512	0.0059	0.0035	0.0861	9e-04	0.1022	0.1408	0.0316	0.0014	0.1152	0.0286	0.0031	0.0035	0.0036	8e-04	0.0252	0.0245	0.0401	0.0576	0.0256	0.0833	0.0012
8	rs117320543	135326161	0.85	0.695135765909148	0.74	0.985826031678479	0.475490239564793	0.284920754151738	0.0143	0.0278	0.0146	0.0033	0.1511	0.0059	0.0035	0.0861	9e-04	0.1022	0.1409	0.0316	0.0014	0.1152	0.0286	0.0031	0.0035	0.0036	8e-04	0.0252	0.0245	0.0401	0.0576	0.0256	0.0833	0.0012
8	rs9643310	135326461	0.85	0.695135765909148	0.74	0.985826031678479	0.476660299202247	0.283867794437624	0.0143	0.0278	0.0146	0.0033	0.151	0.0059	0.0035	0.0861	9e-04	0.1022	0.1409	0.0316	0.0014	0.1152	0.0286	0.0031	0.0035	0.0036	8e-04	0.0252	0.0245	0.0401	0.0576	0.0256	0.0833	0.0012
8	rs10100237	135328582	0.85	0.695135765909148	0.74	0.985826031678479	0.481664096229462	0.284101682562465	0.0143	0.0278	0.0146	0.0034	0.1508	0.0059	0.0035	0.0862	9e-04	0.1022	0.141	0.0317	0.0014	0.1152	0.0286	0.0031	0.0035	0.0036	8e-04	0.0252	0.0246	0.04	0.0575	0.0256	0.0832	0.0012
8	rs34928288	135328880	0.85	0.695135765909148	0.74	0.985826031678479	0.481478318807604	0.284452625065019	0.0143	0.0278	0.0146	0.0034	0.1508	0.0059	0.0035	0.0862	9e-04	0.1022	0.1411	0.0316	0.0014	0.1152	0.0286	0.0031	0.0035	0.0036	8e-04	0.0251	0.0246	0.04	0.0575	0.0256	0.0832	0.0012
8	rs73711439	135329604	0.85	0.695135765909148	0.74	0.985826031678479	0.476783544578153	0.291852805246618	0.0143	0.0278	0.0146	0.0034	0.1508	0.0059	0.0035	0.0862	9e-04	0.1022	0.1411	0.0316	0.0014	0.1152	0.0285	0.0031	0.0035	0.0036	8e-04	0.0251	0.0246	0.04	0.0575	0.0256	0.0832	0.0012
8	rs34734156	135338558	0.85	0.695135765909148	0.74	0.985826031678479	0.373211978667141	0.248684452246424	0.0144	0.0299	0.016	0.0036	0.1499	0.0063	0.0036	0.081	0.001	0.1054	0.1415	0.0304	0.0019	0.1151	0.0271	0.0034	0.0036	0.0041	0.0011	0.0256	0.0246	0.04	0.0594	0.025	0.0801	0.0012
8	rs6471216	135339383	0.85	0.695135765909148	0.74	0.985826031678479	0.36012862606745	0.253185634953753	0.0144	0.0304	0.0163	0.0036	0.1498	0.0064	0.0037	0.0795	0.0011	0.1063	0.142	0.0303	0.002	0.1149	0.0267	0.0035	0.0037	0.0042	0.0011	0.0256	0.0246	0.0399	0.0597	0.0248	0.0796	0.0012
8	rs78730382	135340698	0.85	0.695135765909148	0.73	1.06399829815523	0.360021494972343	0.249807351088719	0.0144	0.0304	0.0163	0.0036	0.1498	0.0064	0.0037	0.0795	0.0011	0.1063	0.142	0.0303	0.002	0.1149	0.0267	0.0035	0.0037	0.0042	0.0011	0.0256	0.0246	0.0399	0.0597	0.0248	0.0796	0.0012
8	rs13255060	135342824	0.85	0.695135765909148	0.73	1.06399829815523	0.360503713702192	0.24532540769413	0.0144	0.0304	0.0163	0.0036	0.1498	0.0064	0.0037	0.0795	0.0011	0.1064	0.1419	0.0303	0.002	0.115	0.0267	0.0035	0.0037	0.0042	0.0011	0.0256	0.0246	0.0399	0.0597	0.0248	0.0796	0.0012
8	rs67889888	135351139	0.85	0.695135765909148	0.68	1.51137531466284	0.354526374578239	0.251945265711703	0.0144	0.0306	0.0166	0.0037	0.1497	0.0064	0.0037	0.079	0.0011	0.1066	0.1421	0.0303	0.002	0.1148	0.0266	0.0036	0.0037	0.0043	0.0011	0.0256	0.0246	0.0399	0.0599	0.0247	0.0793	0.0012
8	rs77721134	135352922	0.85	0.695135765909148	0.68	1.51137531466284	0.352828002563607	0.250032123118875	0.0144	0.0306	0.0166	0.0037	0.1497	0.0064	0.0037	0.079	0.0011	0.1067	0.1421	0.0302	0.002	0.1148	0.0266	0.0036	0.0037	0.0043	0.0011	0.0256	0.0246	0.0399	0.0599	0.0247	0.0793	0.0012
8	rs55645011	135355106	0.85	0.695135765909148	0.68	1.51137531466284	0.350658103419934	0.251269512319485	0.0144	0.0306	0.0167	0.0037	0.1497	0.0064	0.0037	0.0789	0.0011	0.1067	0.1421	0.0302	0.002	0.1148	0.0266	0.0036	0.0037	0.0042	0.0011	0.0256	0.0246	0.0399	0.0599	0.0246	0.0793	0.0012
8	rs111315576	135378921	0.85	0.695135765909148	0.68	1.51137531466284	0.310997133672287	0.267069877555314	0.0145	0.0312	0.0173	0.0037	0.1495	0.0065	0.0037	0.0776	0.0011	0.1083	0.1419	0.0301	0.002	0.1144	0.0262	0.0036	0.0038	0.0042	0.0011	0.0258	0.0248	0.0396	0.0603	0.0239	0.0789	0.0012
8	rs77292776	135384685	0.85	0.695135765909148	0.68	1.51137531466284	0.312388518037308	0.24902115352477	0.0145	0.0312	0.0173	0.0036	0.1495	0.0065	0.0037	0.0775	0.0011	0.1084	0.142	0.0301	0.002	0.1145	0.0262	0.0036	0.0038	0.0042	0.0011	0.0258	0.0248	0.0396	0.0603	0.0238	0.0789	0.0012
8	rs6989835	135385500	0.85	0.695135765909148	0.68	1.51137531466284	0.312289024878079	0.248235742009715	0.0145	0.0312	0.0173	0.0036	0.1495	0.0065	0.0037	0.0775	0.0011	0.1084	0.142	0.0301	0.002	0.1144	0.0262	0.0036	0.0038	0.0042	0.0011	0.0258	0.0248	0.0396	0.0603	0.0238	0.0789	0.0012
8	rs118150464	135385638	0.85	0.695135765909148	0.68	1.51137531466284	0.312239284560582	0.248347895469178	0.0145	0.0312	0.0173	0.0036	0.1495	0.0065	0.0037	0.0775	0.0011	0.1084	0.142	0.0301	0.002	0.1144	0.0262	0.0036	0.0038	0.0042	0.0011	0.0258	0.0248	0.0396	0.0603	0.0238	0.0789	0.0012
8	rs117534586	135385849	0.85	0.695135765909148	0.68	1.51137531466284	0.312587554450339	0.249694989085601	0.0145	0.0312	0.0173	0.0037	0.1495	0.0065	0.0037	0.0775	0.0011	0.1084	0.142	0.0301	0.002	0.1144	0.0262	0.0036	0.0038	0.0042	0.0011	0.0258	0.0248	0.0396	0.0603	0.0238	0.0789	0.0012
8	rs13258899	135387350	0.85	0.695135765909148	0.68	1.51137531466284	0.313533889396319	0.250481859145932	0.0145	0.0312	0.0173	0.0037	0.1496	0.0065	0.0037	0.0775	0.0011	0.1084	0.1419	0.0301	0.002	0.1144	0.0262	0.0036	0.0038	0.0042	0.0011	0.0258	0.0249	0.0396	0.0603	0.0238	0.0789	0.0012
8	rs117574291	135390326	0.85	0.695135765909148	0.68	1.51137531466284	0.308619523148298	0.28550624581189	0.0146	0.0312	0.0173	0.0035	0.1496	0.0065	0.0037	0.0775	0.0011	0.1085	0.1418	0.0302	0.002	0.1146	0.0262	0.0036	0.0037	0.0043	0.0011	0.0258	0.0249	0.0396	0.0603	0.0238	0.079	0.0012
8	rs137901664	135390750	0.85	0.695135765909148	0.68	1.51137531466284	0.307089102065383	0.285857716773013	0.0146	0.0312	0.0173	0.0035	0.1496	0.0065	0.0037	0.0775	0.0011	0.1084	0.1418	0.0302	0.002	0.1146	0.0262	0.0036	0.0037	0.0043	0.0011	0.0258	0.0249	0.0396	0.0603	0.0238	0.079	0.0012
8	rs72733764	135394106	0.85	0.695135765909148	0.68	1.51137531466284	0.306497760226888	0.288439191833232	0.0146	0.0312	0.0173	0.0035	0.1496	0.0065	0.0037	0.0775	0.0011	0.1085	0.1418	0.0302	0.002	0.1146	0.0262	0.0036	0.0037	0.0043	0.0011	0.0258	0.0249	0.0396	0.0603	0.0239	0.079	0.0012
8	rs57530562	135394579	0.85	0.695135765909148	0.68	1.51137531466284	0.305956226218738	0.290438796772111	0.0146	0.0312	0.0173	0.0035	0.1495	0.0065	0.0037	0.0775	0.0011	0.1086	0.1418	0.0301	0.002	0.1146	0.0261	0.0036	0.0037	0.0043	0.0011	0.0258	0.0249	0.0396	0.0603	0.0239	0.079	0.0012
8	rs6471231	135407780	0.85	0.695135765909148	0.68	1.51137531466284	0.333136207572334	0.380267312347481	0.0145	0.0312	0.0173	0.0035	0.1493	0.0066	0.0037	0.0773	0.0011	0.1087	0.1419	0.03	0.002	0.1144	0.0259	0.0036	0.0037	0.0043	0.0011	0.0258	0.0249	0.0395	0.0605	0.0239	0.0791	0.0012
8	rs10956758	135409420	0.86	0.639923359357885	0.68	1.51137531466284	0.0578792885587148	0.198741025907447	0.0139	0.0306	0.0181	0.0032	0.1446	0.0062	0.0034	0.072	0.0013	0.1115	0.144	0.0304	0.0021	0.114	0.024	0.0035	0.0041	0.0034	0.0011	0.0263	0.0245	0.0382	0.0655	0.0239	0.0841	0.0013
8	rs72733780	135415581	0.86	0.639923359357885	0.68	1.51137531466284	0.0448688750468083	0.222660463049279	0.0138	0.0305	0.0182	0.0031	0.1442	0.0061	0.0032	0.0713	0.0013	0.1118	0.1443	0.0302	0.0019	0.1137	0.0237	0.0033	0.0039	0.0031	0.001	0.0264	0.0247	0.0382	0.0661	0.0241	0.0858	0.0012
8	rs116198776	135420293	0.86	0.639923359357885	0.68	1.51137531466284	0.0416713374841976	0.199575892062304	0.0138	0.0305	0.0182	0.0031	0.1442	0.0061	0.0032	0.0713	0.0013	0.1118	0.1443	0.0302	0.0019	0.1137	0.0237	0.0033	0.0039	0.003	0.001	0.0264	0.0247	0.0383	0.0661	0.0242	0.0859	0.0012
8	rs4897723	135420488	0.86	0.639923359357885	0.68	1.51137531466284	0.0415120685066647	0.197907337250839	0.0138	0.0305	0.0182	0.0031	0.1442	0.0061	0.0032	0.0713	0.0013	0.1118	0.1443	0.0302	0.0019	0.1137	0.0237	0.0033	0.0039	0.003	0.001	0.0264	0.0247	0.0382	0.0661	0.0242	0.0859	0.0012
8	rs13271650	135427662	0.86	0.639923359357885	0.68	1.51137531466284	0.0428866134338849	0.205874635080142	0.0138	0.0305	0.0182	0.0031	0.1442	0.0061	0.0032	0.0712	0.0012	0.1119	0.1443	0.0302	0.002	0.1137	0.0237	0.0033	0.0039	0.0031	0.001	0.0264	0.0246	0.0383	0.0662	0.0241	0.086	0.0012
8	rs79831755	135440116	0.85	0.695135765909148	0.67	1.61239581898495	0.0792925976747497	0.258052722464064	0.0135	0.0304	0.0183	0.0029	0.1439	0.006	0.0031	0.0701	0.0012	0.1129	0.1445	0.0302	0.0018	0.1134	0.0238	0.0031	0.0036	0.0033	0.001	0.026	0.0241	0.0393	0.067	0.0248	0.0861	0.0012
8	rs74545339	135440608	0.85	0.695135765909148	0.67	1.61239581898495	0.0790704623239666	0.259188771051762	0.0135	0.0304	0.0183	0.0029	0.1439	0.006	0.0031	0.0701	0.0012	0.1129	0.1445	0.0302	0.0018	0.1134	0.0238	0.0031	0.0036	0.0033	0.001	0.026	0.0241	0.0393	0.067	0.0248	0.0861	0.0012
8	rs13281592	135458308	0.85	0.695135765909148	0.67	1.61239581898495	0.0869432402552547	0.287382279670815	0.0134	0.0303	0.0183	0.0028	0.143	0.006	0.003	0.0698	0.0012	0.1133	0.1443	0.0303	0.0018	0.1132	0.0241	0.0031	0.0036	0.0033	0.001	0.026	0.024	0.0395	0.0673	0.0249	0.0868	0.0011
8	rs28659947	135459010	0.85	0.695135765909148	0.67	1.61239581898495	0.0883416669260702	0.283400194839941	0.0134	0.0303	0.0183	0.0028	0.1429	0.006	0.003	0.0698	0.0012	0.1133	0.1442	0.0303	0.0018	0.1132	0.0241	0.0031	0.0036	0.0033	0.001	0.026	0.024	0.0395	0.0673	0.0249	0.0869	0.0011
8	rs62524720	135459318	0.85	0.695135765909148	0.67	1.61239581898495	0.0898505719870831	0.292914676860687	0.0134	0.0303	0.0183	0.0028	0.1429	0.006	0.003	0.0698	0.0012	0.1133	0.1442	0.0303	0.0018	0.1132	0.0241	0.0031	0.0036	0.0033	0.001	0.026	0.024	0.0395	0.0673	0.0249	0.0869	0.0012
8	rs117522519	135464300	0.85	0.695135765909148	0.67	1.61239581898495	0.0917900287250777	0.283517072647608	0.0134	0.0303	0.0183	0.0028	0.1428	0.0059	0.003	0.0698	0.0012	0.1136	0.1441	0.0304	0.0017	0.1132	0.0241	0.003	0.0035	0.0032	0.001	0.0259	0.024	0.0395	0.0675	0.0249	0.087	0.0011
8	rs72735718	135471124	0.85	0.695135765909148	0.67	1.61239581898495	0.0781198408275469	0.250819328992232	0.0135	0.0302	0.0183	0.0027	0.1425	0.0059	0.0031	0.069	0.0011	0.1146	0.1436	0.0307	0.0017	0.1131	0.024	0.0031	0.0036	0.0031	0.001	0.0261	0.0239	0.0395	0.0683	0.0247	0.0872	0.0011
8	rs76934867	135472156	0.85	0.695135765909148	0.67	1.61239581898495	0.077548631772497	0.247563158973308	0.0135	0.0302	0.0183	0.0027	0.1425	0.0059	0.0032	0.069	0.0011	0.1146	0.1436	0.0307	0.0017	0.113	0.024	0.0031	0.0036	0.0031	0.001	0.0261	0.0239	0.0396	0.0683	0.0247	0.0872	0.0011
8	rs62524725	135472846	0.85	0.695135765909148	0.67	1.61239581898495	0.0776363344076961	0.244320530869722	0.0135	0.0302	0.0183	0.0027	0.1424	0.0059	0.0032	0.069	0.0011	0.1147	0.1435	0.0307	0.0017	0.113	0.024	0.0031	0.0036	0.0031	0.001	0.0261	0.024	0.0396	0.0683	0.0247	0.0872	0.0011
8	rs80071122	135475307	0.85	0.695135765909148	0.67	1.61239581898495	0.0800061239818817	0.261921657587252	0.0135	0.0301	0.0183	0.0027	0.1424	0.0058	0.0031	0.069	0.0011	0.1148	0.1435	0.0307	0.0017	0.113	0.024	0.0031	0.0036	0.0031	0.001	0.0261	0.0239	0.0396	0.0684	0.0247	0.0873	0.0011
8	rs9942779	135487182	0.84	0.753316385445839	0.66	1.71733498537621	0.106855287797068	0.265579407875778	0.0132	0.0298	0.0181	0.0024	0.142	0.0055	0.0027	0.0691	0.001	0.1168	0.1425	0.0311	0.0016	0.113	0.024	0.0028	0.0033	0.0027	8e-04	0.026	0.0237	0.0397	0.0707	0.0246	0.0877	0.001
8	rs7464457	135487272	0.84	0.753316385445839	0.66	1.71733498537621	0.107285316652188	0.265579407875778	0.0132	0.0298	0.0181	0.0023	0.142	0.0055	0.0027	0.0691	0.001	0.1168	0.1425	0.0311	0.0016	0.113	0.024	0.0028	0.0033	0.0027	8e-04	0.026	0.0237	0.0397	0.0707	0.0245	0.0877	0.001
8	rs11775953	135489305	0.84	0.753316385445839	0.66	1.71733498537621	0.108013419630442	0.269483027978752	0.0132	0.0297	0.0181	0.0023	0.142	0.0055	0.0026	0.0691	0.001	0.117	0.1424	0.0311	0.0016	0.1131	0.024	0.0028	0.0032	0.0026	8e-04	0.026	0.0236	0.0397	0.0709	0.0246	0.0877	0.001
8	rs56067442	135491811	0.84	0.753316385445839	0.66	1.71733498537621	0.107392991221869	0.271556793075828	0.0131	0.0297	0.0181	0.0023	0.142	0.0054	0.0026	0.0692	9e-04	0.1171	0.1423	0.0311	0.0015	0.1132	0.024	0.0027	0.0032	0.0026	8e-04	0.026	0.0236	0.0397	0.0711	0.0246	0.0877	0.001
8	rs10103826	135496060	0.84	0.753316385445839	0.66	1.71733498537621	0.105731554993845	0.275950843732749	0.0131	0.0296	0.0181	0.0022	0.1421	0.0054	0.0025	0.0691	9e-04	0.1171	0.1424	0.0312	0.0015	0.1134	0.024	0.0027	0.0032	0.0025	8e-04	0.0261	0.0236	0.0397	0.0714	0.0246	0.0877	0.001
8	rs7833804	135498667	0.83	0.81451029553121	0.66	1.71733498537621	0.107878355497541	0.287030238199021	0.0131	0.0296	0.018	0.0022	0.1422	0.0053	0.0024	0.0691	9e-04	0.1173	0.1423	0.0313	0.0014	0.1136	0.0239	0.0027	0.0031	0.0023	8e-04	0.0261	0.0236	0.0396	0.0717	0.0246	0.0878	0.001
8	rs4909617	135500646	0.83	0.81451029553121	0.66	1.71733498537621	0.12593303575528	0.314996462279819	0.0129	0.0296	0.0182	0.0021	0.143	0.0051	0.0024	0.0691	8e-04	0.1174	0.1422	0.0314	0.0011	0.113	0.024	0.0026	0.0031	0.002	7e-04	0.0261	0.0238	0.0397	0.072	0.0246	0.0881	9e-04
8	rs12544212	135503243	0.83	0.81451029553121	0.66	1.71733498537621	0.131011576462426	0.323596878928943	0.0129	0.0296	0.0183	0.0021	0.1431	0.0051	0.0024	0.0691	7e-04	0.1174	0.1422	0.0314	0.0011	0.1131	0.024	0.0026	0.0031	0.0019	7e-04	0.0261	0.0239	0.0397	0.072	0.0246	0.0881	8e-04
8	rs6421008	135512645	0.83	0.81451029553121	0.66	1.71733498537621	0.139662284596021	0.348929055423898	0.013	0.0296	0.0183	0.002	0.1432	0.0049	0.0023	0.069	6e-04	0.1182	0.1412	0.0315	0.001	0.1135	0.024	0.0025	0.003	0.0017	6e-04	0.0261	0.0241	0.0397	0.0722	0.0245	0.0884	8e-04
8	rs754234	135512875	0.83	0.81451029553121	0.66	1.71733498537621	0.140200148100708	0.3506705877194	0.013	0.0296	0.0183	0.002	0.1432	0.0049	0.0023	0.069	6e-04	0.1182	0.1412	0.0315	0.001	0.1135	0.024	0.0025	0.003	0.0017	6e-04	0.0261	0.0241	0.0397	0.0722	0.0246	0.0884	8e-04
8	rs754233	135513186	0.83	0.81451029553121	0.66	1.71733498537621	0.139441171072445	0.353661846823201	0.013	0.0296	0.0183	0.002	0.1432	0.0048	0.0023	0.069	6e-04	0.1182	0.1412	0.0315	0.0011	0.1135	0.024	0.0025	0.003	0.0017	6e-04	0.0261	0.0242	0.0397	0.0722	0.0246	0.0883	8e-04
8	rs11166855	135519274	0.83	0.81451029553121	0.66	1.71733498537621	0.140612290605627	0.355785047937538	0.0131	0.0296	0.0183	0.002	0.1431	0.0048	0.0023	0.0689	7e-04	0.1182	0.1412	0.0315	0.0011	0.1136	0.0239	0.0025	0.003	0.0018	6e-04	0.0261	0.0242	0.0397	0.0722	0.0246	0.0883	8e-04
8	rs12115153	135519389	0.83	0.81451029553121	0.66	1.71733498537621	0.140580561636754	0.354910348811381	0.0131	0.0296	0.0183	0.002	0.1431	0.0048	0.0023	0.0689	7e-04	0.1183	0.1412	0.0315	0.0011	0.1136	0.024	0.0025	0.003	0.0018	6e-04	0.0261	0.0242	0.0397	0.0722	0.0246	0.0883	8e-04
8	rs10113704	135521254	0.83	0.81451029553121	0.66	1.71733498537621	0.141247769587028	0.358788674654465	0.013	0.0296	0.0183	0.002	0.1431	0.0048	0.0023	0.0689	7e-04	0.1183	0.1412	0.0315	0.0011	0.1136	0.024	0.0025	0.003	0.0018	6e-04	0.0261	0.0242	0.0397	0.0722	0.0246	0.0883	9e-04
8	rs11778717	135521970	0.83	0.81451029553121	0.66	1.71733498537621	0.141438747459138	0.360418639253829	0.013	0.0296	0.0183	0.002	0.1431	0.0048	0.0023	0.0689	7e-04	0.1183	0.1412	0.0316	0.0011	0.1136	0.024	0.0025	0.003	0.0018	6e-04	0.0261	0.0242	0.0397	0.0722	0.0246	0.0883	9e-04
8	rs7001732	135524512	0.83	0.81451029553121	0.66	1.71733498537621	0.246995659915734	0.374928173679693	0.0135	0.03	0.0183	0.002	0.1427	0.0048	0.0023	0.0685	0.0018	0.1177	0.141	0.0315	0.0012	0.1132	0.0239	0.0025	0.003	0.0025	6e-04	0.0256	0.0241	0.0395	0.0717	0.0246	0.088	0.0017
8	rs3739429	135524797	0.83	0.81451029553121	0.66	1.71733498537621	0.246951816650084	0.371886772123431	0.0135	0.03	0.0183	0.002	0.1427	0.0048	0.0023	0.0684	0.0017	0.1177	0.141	0.0315	0.0012	0.1132	0.0239	0.0025	0.003	0.0025	6e-04	0.0256	0.0241	0.0395	0.0717	0.0246	0.088	0.0017
8	rs6578041	135528095	0.83	0.81451029553121	0.66	1.71733498537621	0.245114258114349	0.374040378907791	0.0134	0.03	0.0184	0.002	0.1427	0.0049	0.0023	0.0684	0.0017	0.1177	0.141	0.0315	0.0013	0.1132	0.0239	0.0025	0.003	0.0025	6e-04	0.0256	0.0241	0.0395	0.0717	0.0246	0.088	0.0017
8	rs74524784	135528445	0.83	0.81451029553121	0.66	1.71733498537621	0.246294680382162	0.371507087388073	0.0134	0.03	0.0184	0.002	0.1427	0.0049	0.0023	0.0684	0.0017	0.1177	0.141	0.0315	0.0013	0.1132	0.0239	0.0025	0.003	0.0025	6e-04	0.0256	0.0241	0.0395	0.0717	0.0246	0.088	0.0017
8	rs11994231	135537773	0.83	0.81451029553121	0.66	1.71733498537621	0.243414705393849	0.372646469071057	0.0134	0.03	0.0184	0.002	0.1426	0.0049	0.0023	0.0684	0.0017	0.1178	0.141	0.0315	0.0013	0.1132	0.0239	0.0025	0.003	0.0025	6e-04	0.0255	0.0241	0.0395	0.0717	0.0246	0.0879	0.0018
8	rs16905165	135540632	0.83	0.81451029553121	0.66	1.71733498537621	0.233226630323203	0.398344180711988	0.0133	0.0299	0.0184	0.0018	0.1426	0.0049	0.0022	0.0683	0.0016	0.1182	0.1411	0.0316	0.0013	0.1136	0.0237	0.0025	0.0028	0.0023	6e-04	0.0256	0.0241	0.0395	0.0719	0.0246	0.0879	0.0017
8	rs72719737	135560927	0.82	0.87875982057053	0.66	1.71733498537621	0.206403188347246	0.351916060996341	0.0131	0.0299	0.0185	0.0018	0.1428	0.0049	0.0022	0.0679	0.0014	0.1195	0.1415	0.0316	0.0012	0.114	0.023	0.0024	0.0028	0.0021	7e-04	0.0256	0.0244	0.0394	0.0716	0.0242	0.0882	0.0015
8	rs117796025	135561014	0.82	0.87875982057053	0.66	1.71733498537621	0.206561911311117	0.352414604488849	0.0131	0.0299	0.0185	0.0018	0.1428	0.0049	0.0022	0.0679	0.0014	0.1195	0.1415	0.0316	0.0012	0.114	0.023	0.0024	0.0028	0.0021	7e-04	0.0256	0.0244	0.0394	0.0716	0.0242	0.0882	0.0015
8	rs72719740	135562161	0.82	0.87875982057053	0.66	1.71733498537621	0.208871142309402	0.355160200078183	0.0131	0.0299	0.0185	0.0018	0.1428	0.0049	0.0022	0.0679	0.0014	0.1195	0.1415	0.0316	0.0012	0.1141	0.023	0.0024	0.0028	0.0021	7e-04	0.0256	0.0244	0.0394	0.0715	0.0242	0.0882	0.0015
8	rs17767868	135562255	0.82	0.87875982057053	0.66	1.71733498537621	0.21067277171876	0.354410797068161	0.0131	0.0299	0.0185	0.0018	0.1428	0.0049	0.0022	0.0679	0.0014	0.1195	0.1415	0.0316	0.0012	0.114	0.023	0.0024	0.0028	0.0021	7e-04	0.0256	0.0244	0.0394	0.0715	0.0242	0.0882	0.0015
8	rs74447603	135562607	0.82	0.87875982057053	0.66	1.71733498537621	0.209470716196964	0.353038067993508	0.0131	0.0299	0.0185	0.0018	0.1428	0.0049	0.0022	0.0679	0.0014	0.1195	0.1415	0.0316	0.0012	0.114	0.023	0.0024	0.0028	0.0021	7e-04	0.0256	0.0244	0.0394	0.0715	0.0242	0.0882	0.0015
8	rs7827545	135566567	0.82	0.87875982057053	0.69	1.41424540481464	0.205412732167308	0.342729717609269	0.0131	0.0299	0.0185	0.0018	0.1428	0.0049	0.0022	0.0679	0.0014	0.1197	0.1415	0.0317	0.0012	0.1142	0.0228	0.0024	0.0028	0.0021	7e-04	0.0256	0.0244	0.0395	0.0715	0.0241	0.0882	0.0014
8	rs1372662	135567046	0.82	0.87875982057053	0.69	1.41424540481464	0.206601602826308	0.341987954409437	0.0131	0.0299	0.0185	0.0018	0.1428	0.0049	0.0022	0.0679	0.0014	0.1197	0.1415	0.0317	0.0012	0.1142	0.0228	0.0024	0.0028	0.0021	7e-04	0.0256	0.0244	0.0395	0.0715	0.0241	0.0882	0.0014
8	rs9792223	135574793	0.82	0.87875982057053	0.69	1.41424540481464	0.196426975019075	0.35228994966321	0.0128	0.0295	0.0194	0.0019	0.1426	0.005	0.0023	0.0677	0.0011	0.1203	0.1408	0.0316	0.0011	0.1148	0.0227	0.0023	0.0029	0.0018	8e-04	0.0255	0.0246	0.0398	0.0714	0.0239	0.0883	0.0012
8	rs118049794	135580466	0.82	0.87875982057053	0.69	1.41424540481464	0.186244521641977	0.329938822764809	0.0128	0.0294	0.0196	0.0021	0.1425	0.0051	0.0024	0.0676	0.0011	0.1205	0.1405	0.0316	0.0011	0.1148	0.0227	0.0025	0.0031	0.0017	8e-04	0.0255	0.0247	0.0397	0.0715	0.0238	0.0881	0.0011
8	rs72719761	135588911	0.82	0.87875982057053	0.69	1.41424540481464	0.187970218403961	0.326031815698004	0.0127	0.0294	0.0197	0.0021	0.1425	0.0051	0.0024	0.0676	0.0011	0.1205	0.1404	0.0317	0.0011	0.1148	0.0227	0.0025	0.0031	0.0016	8e-04	0.0254	0.0247	0.0397	0.0715	0.0238	0.0881	0.0011
8	rs117558862	135593635	0.82	0.87875982057053	0.69	1.41424540481464	0.184453533013096	0.320318245663164	0.0127	0.0293	0.0197	0.0021	0.1424	0.0052	0.0025	0.0675	0.0011	0.1205	0.1404	0.0317	0.0011	0.1149	0.0227	0.0026	0.0032	0.0016	8e-04	0.0254	0.0247	0.0396	0.0715	0.0238	0.0881	0.0011
8	rs6577655	135593725	0.82	0.87875982057053	0.69	1.41424540481464	0.184639630276399	0.321288667102202	0.0127	0.0293	0.0197	0.0021	0.1424	0.0052	0.0025	0.0675	0.0011	0.1205	0.1404	0.0317	0.0011	0.1149	0.0227	0.0026	0.0032	0.0016	8e-04	0.0254	0.0247	0.0396	0.0715	0.0238	0.0881	0.0011
8	rs112070444	135611317	0.81	0.946104684087093	0.69	1.41424540481464	0.172839435478394	0.291263381897018	0.0126	0.0292	0.0197	0.0023	0.1418	0.0054	0.0027	0.0671	0.001	0.1201	0.1402	0.0317	0.0012	0.1155	0.023	0.0028	0.0034	0.0015	9e-04	0.0252	0.0249	0.0396	0.0715	0.0237	0.088	0.0011
8	rs894344	135612745	0.81	0.946104684087093	0.69	1.41424540481464	0.181085418664927	0.291616992549309	0.0126	0.0292	0.0197	0.0023	0.1416	0.0055	0.0028	0.067	0.001	0.12	0.1401	0.0318	0.0012	0.1157	0.0231	0.0029	0.0035	0.0015	0.001	0.0251	0.025	0.0396	0.0715	0.0237	0.088	0.0011
8	rs142331855	135614326	0.81	0.946104684087093	0.69	1.41424540481464	0.187669441108911	0.290556551205595	0.0126	0.0291	0.0198	0.0024	0.1417	0.0055	0.0028	0.0669	0.001	0.12	0.1401	0.0319	0.0012	0.1157	0.0232	0.0029	0.0035	0.0015	0.001	0.0249	0.025	0.0395	0.0715	0.0237	0.088	0.0011
8	rs3739423	135614705	0.81	0.946104684087093	0.69	1.41424540481464	0.190045540469099	0.298835134575165	0.0126	0.0291	0.0198	0.0024	0.1417	0.0055	0.0028	0.0669	0.001	0.1199	0.1401	0.0319	0.0012	0.1157	0.0232	0.0029	0.0035	0.0015	0.001	0.0249	0.025	0.0395	0.0715	0.0237	0.0881	0.0011
8	rs3739422	135614972	0.81	0.946104684087093	0.69	1.41424540481464	0.190045540469099	0.299547986491734	0.0126	0.0291	0.0198	0.0024	0.1417	0.0055	0.0028	0.0669	0.001	0.1199	0.1401	0.0319	0.0012	0.1157	0.0232	0.0029	0.0035	0.0015	0.001	0.0249	0.025	0.0395	0.0715	0.0237	0.0881	0.0011
8	rs76510996	135637109	0.81	0.946104684087093	0.69	1.41424540481464	0.206323852723763	0.30168960325458	0.0125	0.029	0.0199	0.0024	0.1415	0.0057	0.0029	0.0665	9e-04	0.1199	0.1399	0.032	0.0012	0.116	0.0234	0.0029	0.0036	0.0014	0.001	0.0248	0.025	0.0394	0.0716	0.0238	0.0882	0.001
8	rs4909323	135637692	0.81	0.946104684087093	0.69	1.41424540481464	0.201438719110204	0.296581149140287	0.0125	0.0289	0.0198	0.0024	0.1416	0.0057	0.0029	0.0665	9e-04	0.1198	0.1399	0.032	0.0013	0.1159	0.0234	0.0029	0.0036	0.0014	0.001	0.0248	0.0251	0.0395	0.0717	0.0237	0.0883	0.001
8	rs75057186	135637799	0.81	0.946104684087093	0.69	1.41424540481464	0.200813208332515	0.295633643836388	0.0125	0.0289	0.0198	0.0024	0.1416	0.0057	0.0029	0.0665	9e-04	0.1198	0.1399	0.032	0.0013	0.1159	0.0234	0.0029	0.0036	0.0014	0.001	0.0248	0.0251	0.0395	0.0717	0.0237	0.0883	0.001
8	rs733254	135638632	0.81	0.946104684087093	0.69	1.41424540481464	0.199915970823529	0.287969307323229	0.0125	0.0289	0.0198	0.0024	0.1415	0.0057	0.0029	0.0666	9e-04	0.1198	0.1399	0.032	0.0013	0.1159	0.0234	0.0029	0.0036	0.0014	0.001	0.0248	0.0251	0.0394	0.0717	0.0237	0.0883	0.001
8	rs62525569	135644863	0.81	0.946104684087093	0.69	1.41424540481464	0.191259008723461	0.272480044775069	0.0125	0.0288	0.0198	0.0024	0.1415	0.0057	0.0029	0.0665	9e-04	0.1198	0.1399	0.0321	0.0013	0.1159	0.0234	0.0029	0.0037	0.0014	0.001	0.0248	0.0251	0.0394	0.0717	0.0237	0.0882	0.001
8	rs6992668	135645129	0.81	0.946104684087093	0.69	1.41424540481464	0.191372997960921	0.2738667369774	0.0125	0.0288	0.0198	0.0024	0.1415	0.0057	0.0029	0.0665	9e-04	0.1198	0.1399	0.0321	0.0013	0.1159	0.0234	0.0029	0.0037	0.0014	0.001	0.0248	0.0251	0.0394	0.0717	0.0237	0.0882	0.001
8	rs12541381	135649848	0.8	1.01658215824445	0.69	1.41424540481464	0.201673570270599	0.319227557082015	0.0125	0.0281	0.0205	0.0027	0.1403	0.0064	0.0033	0.0652	9e-04	0.1192	0.1393	0.0328	0.0014	0.1166	0.0235	0.0031	0.0041	0.0015	0.0012	0.0248	0.0243	0.0405	0.0712	0.0235	0.0883	0.001
8	rs112870101	135652944	0.8	1.01658215824445	0.69	1.41424540481464	0.234162227446173	0.303000622169218	0.0126	0.0281	0.0208	0.0028	0.1403	0.0066	0.0035	0.0644	9e-04	0.1203	0.1389	0.0329	0.0015	0.1167	0.0235	0.0031	0.0042	0.0014	0.0012	0.0243	0.0238	0.0409	0.0713	0.023	0.0879	0.0011
8	rs17699359	135654702	0.79	1.09022720934348	0.69	1.41424540481464	0.250561148131598	0.30742288181443	0.0126	0.0281	0.0209	0.0028	0.1402	0.0066	0.0035	0.0643	9e-04	0.1205	0.1389	0.033	0.0015	0.1168	0.0235	0.0032	0.0042	0.0014	0.0012	0.0243	0.0238	0.0409	0.0713	0.0229	0.0878	0.0011
8	rs68013747	135656665	0.79	1.09022720934348	0.69	1.41424540481464	0.246907977656829	0.317170368243561	0.0126	0.0281	0.0209	0.0028	0.1402	0.0066	0.0035	0.0642	9e-04	0.1205	0.1389	0.033	0.0015	0.1168	0.0236	0.0032	0.0042	0.0013	0.0011	0.0243	0.0237	0.0409	0.0713	0.0229	0.0878	0.0011
8	rs2467026	135670229	0.79	1.09022720934348	0.69	1.41424540481464	0.262512169656966	0.32590994164905	0.0126	0.0282	0.0209	0.0029	0.1402	0.0067	0.0036	0.0638	9e-04	0.1205	0.1389	0.0331	0.0015	0.117	0.0236	0.0032	0.0043	0.0013	0.0011	0.0242	0.0236	0.0411	0.0713	0.0229	0.0879	0.0011
8	rs6981994	135673205	0.79	1.09022720934348	0.7	1.32097605551375	0.212483123041916	0.312225154572281	0.0126	0.0282	0.0209	0.0029	0.1402	0.0067	0.0038	0.0633	9e-04	0.1204	0.1388	0.0331	0.0015	0.1169	0.0236	0.0036	0.0043	0.0013	0.0011	0.0242	0.0237	0.0411	0.0713	0.0229	0.0878	0.0011
8	rs7843350	135676432	0.79	1.09022720934348	0.72	1.14588815616863	0.151416565783713	0.292206632606376	0.0126	0.0283	0.0209	0.0029	0.1401	0.0067	0.0045	0.0619	9e-04	0.12	0.1384	0.033	0.0015	0.1166	0.0236	0.0046	0.0043	0.0013	0.0011	0.0241	0.0242	0.0411	0.0714	0.0229	0.0878	0.0012
8	rs34846373	135677903	0.79	1.09022720934348	0.72	1.14588815616863	0.147664217270772	0.300380292506167	0.0126	0.0283	0.021	0.0029	0.1402	0.0067	0.0045	0.0617	9e-04	0.1196	0.1383	0.0333	0.0015	0.1165	0.0236	0.0047	0.0043	0.0013	0.001	0.0241	0.0242	0.0413	0.0716	0.0229	0.0878	0.0012
8	rs75660395	135678565	0.79	1.09022720934348	0.72	1.14588815616863	0.146881363167839	0.300261349136831	0.0126	0.0283	0.021	0.0029	0.1402	0.0067	0.0045	0.0617	9e-04	0.1196	0.1383	0.0333	0.0015	0.1165	0.0236	0.0047	0.0043	0.0013	0.001	0.0241	0.0242	0.0413	0.0716	0.0229	0.0878	0.0012
8	rs10089756	135695602	0.79	1.09022720934348	0.72	1.14588815616863	0.148449545051866	0.305508201234763	0.0126	0.0283	0.021	0.0028	0.1402	0.0067	0.0045	0.0615	9e-04	0.1196	0.1381	0.0335	0.0015	0.1165	0.0236	0.0047	0.0043	0.0013	0.001	0.0241	0.0241	0.0415	0.0716	0.0229	0.0879	0.0012
8	rs17700513	135700001	0.79	1.09022720934348	0.72	1.14588815616863	0.151781589385553	0.31306782631699	0.0126	0.0284	0.021	0.0029	0.1402	0.0068	0.0045	0.0615	9e-04	0.1196	0.138	0.0335	0.0015	0.1165	0.0236	0.0047	0.0043	0.0014	0.001	0.024	0.024	0.0416	0.0716	0.0229	0.0879	0.0012
8	rs111920200	135705871	0.79	1.09022720934348	0.72	1.14588815616863	0.152979850038839	0.311984515203109	0.0126	0.0284	0.021	0.0029	0.1402	0.0068	0.0045	0.0615	9e-04	0.1196	0.138	0.0336	0.0015	0.1165	0.0236	0.0047	0.0043	0.0014	0.001	0.024	0.024	0.0416	0.0716	0.0229	0.0879	0.0012
8	rs35082558	135705951	0.79	1.09022720934348	0.72	1.14588815616863	0.153013214621794	0.312225154572281	0.0126	0.0284	0.021	0.0029	0.1402	0.0068	0.0045	0.0615	9e-04	0.1196	0.138	0.0336	0.0015	0.1165	0.0236	0.0047	0.0043	0.0014	0.001	0.024	0.024	0.0416	0.0716	0.0229	0.0879	0.0012
8	rs10505629	135708614	0.79	1.09022720934348	0.72	1.14588815616863	0.142747892049172	0.291970733262023	0.0126	0.0283	0.021	0.0029	0.1401	0.0068	0.0045	0.0614	9e-04	0.1195	0.1379	0.0336	0.0015	0.1169	0.0236	0.0047	0.0043	0.0014	0.001	0.024	0.024	0.0416	0.0716	0.0229	0.0879	0.0012
8	rs117049906	135720168	0.79	1.09022720934348	0.72	1.14588815616863	0.136056280065661	0.281532156629292	0.0126	0.0282	0.021	0.0028	0.1401	0.0068	0.0046	0.0614	9e-04	0.1195	0.1379	0.0335	0.0015	0.1168	0.0236	0.0047	0.0043	0.0013	0.001	0.024	0.024	0.0416	0.0716	0.0229	0.088	0.0012
8	rs1806755	135722407	0.79	1.09022720934348	0.72	1.14588815616863	0.135341866257216	0.280133613546453	0.0126	0.0282	0.021	0.0028	0.1401	0.0068	0.0046	0.0614	9e-04	0.1195	0.1379	0.0335	0.0015	0.1168	0.0235	0.0047	0.0043	0.0013	0.001	0.024	0.0241	0.0417	0.0716	0.0229	0.088	0.0012
8	rs117338996	135729463	0.79	1.09022720934348	0.72	1.14588815616863	0.12745280560961	0.279318783831548	0.0126	0.0281	0.021	0.0028	0.1401	0.0068	0.0046	0.0615	9e-04	0.1195	0.1378	0.0336	0.0015	0.1166	0.0236	0.0047	0.0043	0.0014	0.001	0.024	0.0241	0.0417	0.0716	0.0228	0.088	0.0012
8	rs117076050	135732891	0.79	1.09022720934348	0.71	1.23153511570326	0.1229266523519	0.276182711614721	0.0127	0.028	0.021	0.0028	0.1401	0.0068	0.0046	0.0615	9e-04	0.1194	0.1376	0.0336	0.0016	0.1166	0.0236	0.0047	0.0043	0.0014	0.0011	0.024	0.0241	0.0418	0.0716	0.0228	0.0879	0.0013
8	rs12547787	135735397	0.79	1.09022720934348	0.71	1.23153511570326	0.119849133312615	0.274445166579399	0.0127	0.028	0.0209	0.0028	0.1401	0.0068	0.0046	0.0615	9e-04	0.1194	0.1376	0.0336	0.0016	0.1166	0.0236	0.0047	0.0043	0.0014	0.0011	0.024	0.0241	0.0418	0.0716	0.0228	0.0879	0.0013
8	rs112094779	135735892	0.79	1.09022720934348	0.71	1.23153511570326	0.119446226119604	0.274445166579399	0.0127	0.028	0.0209	0.0028	0.1401	0.0068	0.0047	0.0615	9e-04	0.1194	0.1376	0.0336	0.0016	0.1166	0.0236	0.0047	0.0043	0.0014	0.0011	0.024	0.0241	0.0418	0.0716	0.0228	0.0879	0.0013
8	rs113432407	135739298	0.79	1.09022720934348	0.71	1.23153511570326	0.115237592303731	0.2738667369774	0.0127	0.0279	0.0209	0.0028	0.1401	0.0068	0.0047	0.0615	9e-04	0.1194	0.1374	0.0336	0.0016	0.1167	0.0236	0.0047	0.0043	0.0015	0.0011	0.024	0.0242	0.0418	0.0716	0.0227	0.0879	0.0013
8	rs16905227	135740683	0.79	1.09022720934348	0.71	1.23153511570326	0.113948332781825	0.273404264652528	0.0127	0.0279	0.0209	0.0028	0.1401	0.0068	0.0047	0.0615	9e-04	0.1194	0.1374	0.0336	0.0016	0.1167	0.0235	0.0047	0.0043	0.0015	0.0011	0.0239	0.0242	0.0418	0.0716	0.0227	0.0879	0.0013
8	rs112161562	135741369	0.79	1.09022720934348	0.71	1.23153511570326	0.112114089591535	0.272711009062895	0.0127	0.0279	0.0209	0.0028	0.1401	0.0068	0.0047	0.0614	0.001	0.1194	0.1373	0.0336	0.0016	0.1167	0.0235	0.0047	0.0043	0.0015	0.0011	0.024	0.0242	0.0418	0.0716	0.0227	0.0879	0.0013
8	rs75255626	135750070	0.79	1.09022720934348	0.71	1.23153511570326	0.0915461631093836	0.242648660608635	0.0128	0.0262	0.0206	0.0026	0.1395	0.0073	0.0053	0.0617	0.0012	0.1192	0.1348	0.0341	0.0022	0.1173	0.0235	0.0051	0.0045	0.0022	0.0015	0.0237	0.0248	0.0419	0.0714	0.0222	0.0879	0.0018
8	rs16905235	135750727	0.79	1.09022720934348	0.71	1.23153511570326	0.094052852305962	0.240425210901591	0.0128	0.026	0.0205	0.0026	0.1394	0.0074	0.0053	0.0617	0.0013	0.1192	0.1345	0.0342	0.0023	0.1173	0.0235	0.0051	0.0046	0.0023	0.0015	0.0237	0.0249	0.0419	0.0714	0.0222	0.0879	0.0018
8	rs4581002	135750821	0.78	1.16707263834179	0.71	1.23153511570326	0.0944002452642063	0.238983484682923	0.0128	0.026	0.0205	0.0026	0.1394	0.0074	0.0054	0.0617	0.0013	0.1192	0.1345	0.0343	0.0023	0.1173	0.0235	0.0051	0.0046	0.0023	0.0015	0.0237	0.0249	0.0419	0.0714	0.0221	0.0879	0.0018
8	rs13272723	135752704	0.78	1.16707263834179	0.71	1.23153511570326	0.0927450241675538	0.238651173414679	0.0129	0.0257	0.0205	0.0026	0.1394	0.0074	0.0054	0.0616	0.0013	0.1193	0.1342	0.0344	0.0024	0.1173	0.0235	0.0051	0.0046	0.0024	0.0016	0.0237	0.0249	0.0418	0.0715	0.0221	0.0879	0.0018
8	rs1986407	135759990	0.78	1.16707263834179	0.71	1.23153511570326	0.0943257360004696	0.263063003381915	0.0129	0.0254	0.0203	0.0027	0.1396	0.0075	0.0054	0.0615	0.0013	0.1193	0.1339	0.0347	0.0025	0.1171	0.0235	0.0052	0.0047	0.0025	0.0016	0.0236	0.025	0.0418	0.0713	0.022	0.0881	0.0019
8	rs10096429	135765244	0.78	1.16707263834179	0.71	1.23153511570326	0.0943754047262106	0.264320271843822	0.0129	0.0251	0.0202	0.0028	0.1398	0.0076	0.0054	0.0614	0.0013	0.1192	0.1338	0.0348	0.0025	0.1172	0.0235	0.0051	0.0047	0.0025	0.0017	0.0234	0.0249	0.0418	0.0713	0.0219	0.0882	0.0019
8	rs77240165	135777144	0.78	1.16707263834179	0.71	1.23153511570326	0.0947235469556734	0.301570504342006	0.0129	0.0248	0.0202	0.0028	0.14	0.0076	0.0054	0.0614	0.0014	0.1191	0.1337	0.035	0.0026	0.1169	0.0235	0.0051	0.0047	0.0025	0.0017	0.0234	0.025	0.0418	0.0712	0.022	0.0886	0.0019
8	rs12682218	135778341	0.78	1.16707263834179	0.71	1.23153511570326	0.0957477519319744	0.29138123765663	0.0129	0.0248	0.0202	0.0028	0.1398	0.0076	0.0054	0.0614	0.0014	0.1191	0.1337	0.035	0.0026	0.1169	0.0235	0.0051	0.0047	0.0025	0.0017	0.0234	0.025	0.0418	0.0711	0.022	0.0886	0.002
8	rs7816156	135784983	0.78	1.16707263834179	0.71	1.23153511570326	0.0962750294678621	0.297173804336051	0.0129	0.0248	0.0202	0.0028	0.1397	0.0076	0.0054	0.0614	0.0014	0.1191	0.1337	0.035	0.0027	0.117	0.0235	0.0051	0.0047	0.0026	0.0017	0.0234	0.0249	0.0418	0.0712	0.022	0.0886	0.002
8	rs12679206	135793846	0.78	1.16707263834179	0.71	1.23153511570326	0.093163258464883	0.263291458474518	0.0132	0.0242	0.0204	0.0031	0.1402	0.008	0.0056	0.0614	0.0017	0.1177	0.1328	0.035	0.0031	0.1168	0.0235	0.0052	0.0049	0.0029	0.0019	0.0235	0.0249	0.0416	0.0708	0.0219	0.0881	0.0023
8	rs7828209	135794496	0.78	1.16707263834179	0.7	1.32097605551375	0.105465086008168	0.298597630910334	0.0134	0.0249	0.0209	0.0033	0.1403	0.0083	0.006	0.0611	0.002	0.1169	0.1301	0.0349	0.0036	0.1173	0.0235	0.0054	0.0051	0.0033	0.0022	0.023	0.0247	0.0415	0.0704	0.0218	0.0882	0.0025
8	rs10505630	135796966	0.74	1.50704574407537	0.7	1.32097605551375	0.289754931175008	0.525731691767808	0.0141	0.0218	0.0199	0.0054	0.1437	0.009	0.0076	0.0585	0.0027	0.1106	0.123	0.0339	0.0054	0.1176	0.0239	0.0091	0.0058	0.0041	0.0031	0.0239	0.021	0.0445	0.0671	0.0196	0.0958	0.0032
8	rs73359011	135798078	0.74	1.50704574407537	0.7	1.32097605551375	0.288275002621843	0.542591677348142	0.0141	0.0218	0.02	0.0054	0.1437	0.0091	0.0078	0.0584	0.0027	0.1106	0.1229	0.0339	0.0054	0.1175	0.0238	0.0091	0.0059	0.0041	0.0031	0.0239	0.021	0.0444	0.067	0.0195	0.0959	0.0033
8	rs6577824	135800970	0.74	1.50704574407537	0.7	1.32097605551375	0.317284125033812	0.590226734637927	0.0141	0.0217	0.02	0.0055	0.1438	0.0091	0.0082	0.0583	0.0027	0.1106	0.1229	0.034	0.0054	0.1173	0.0237	0.0091	0.0061	0.0041	0.0031	0.0239	0.021	0.0442	0.0667	0.0195	0.0962	0.0033
8	rs7841330	135802518	0.74	1.50704574407537	0.7	1.32097605551375	0.325413732762248	0.604976809046105	0.0141	0.0217	0.02	0.0055	0.1439	0.0091	0.0082	0.0583	0.0027	0.1105	0.1229	0.034	0.0054	0.1173	0.0237	0.0092	0.0061	0.0041	0.0031	0.0239	0.021	0.0442	0.0667	0.0195	0.0963	0.0033
8	rs13264313	135803994	0.74	1.50704574407537	0.7	1.32097605551375	0.325617082298887	0.602823347295869	0.0141	0.0217	0.02	0.0055	0.1439	0.0091	0.0083	0.0583	0.0027	0.1105	0.1229	0.034	0.0054	0.1173	0.0236	0.0092	0.0061	0.0041	0.0031	0.024	0.021	0.0442	0.0667	0.0195	0.0963	0.0033
8	rs6577846	135811616	0.74	1.50704574407537	0.7	1.32097605551375	0.384758258860891	0.720086343063295	0.0141	0.0217	0.0201	0.0055	0.144	0.0091	0.0086	0.0582	0.0027	0.1105	0.1229	0.0341	0.0054	0.1171	0.0234	0.0092	0.0063	0.0041	0.0031	0.024	0.021	0.044	0.0664	0.0194	0.0967	0.0034
8	rs7460121	135812416	0.74	1.50704574407537	0.7	1.32097605551375	0.396932988274751	0.734769120196262	0.0141	0.0217	0.0201	0.0055	0.1439	0.0091	0.0086	0.0582	0.0027	0.1105	0.1229	0.0341	0.0054	0.1172	0.0234	0.0092	0.0063	0.0041	0.0031	0.024	0.021	0.044	0.0665	0.0194	0.0967	0.0034
8	rs16905252	135813693	0.74	1.50704574407537	0.7	1.32097605551375	0.39440417310993	0.738074214130771	0.0141	0.0217	0.0201	0.0055	0.1439	0.0091	0.0086	0.0582	0.0027	0.1105	0.1229	0.0341	0.0054	0.1172	0.0234	0.0092	0.0063	0.0041	0.0031	0.024	0.021	0.044	0.0665	0.0194	0.0967	0.0034
8	rs116157756	135814145	0.74	1.50704574407537	0.7	1.32097605551375	0.391212707606553	0.738224523115063	0.0141	0.0217	0.0201	0.0055	0.1439	0.0091	0.0086	0.0582	0.0027	0.1105	0.1229	0.0341	0.0054	0.1172	0.0234	0.0092	0.0063	0.0041	0.0031	0.024	0.021	0.044	0.0665	0.0194	0.0967	0.0034
8	rs2953503	135814633	0.74	1.50704574407537	0.7	1.32097605551375	0.393450963304828	0.738074214130771	0.0141	0.0217	0.0201	0.0055	0.1439	0.0091	0.0086	0.0582	0.0027	0.1105	0.1229	0.0341	0.0054	0.1172	0.0234	0.0092	0.0063	0.0041	0.0031	0.024	0.021	0.044	0.0665	0.0194	0.0967	0.0034
8	rs41272393	135816955	0.74	1.50704574407537	0.7	1.32097605551375	0.394684750304352	0.735069448413622	0.0141	0.0217	0.0201	0.0055	0.1439	0.0091	0.0086	0.0582	0.0027	0.1105	0.1229	0.0341	0.0054	0.1172	0.0234	0.0092	0.0063	0.0041	0.0031	0.024	0.021	0.044	0.0665	0.0194	0.0967	0.0034
8	rs72721975	135820647	0.74	1.50704574407537	0.69	1.41424540481464	0.392275075385583	0.740630380352382	0.0141	0.0217	0.0201	0.0055	0.1439	0.0091	0.0086	0.0582	0.0027	0.1105	0.1229	0.0341	0.0054	0.1172	0.0234	0.0092	0.0063	0.0041	0.0031	0.024	0.021	0.044	0.0665	0.0194	0.0967	0.0034
8	rs35793236	135822364	0.74	1.50704574407537	0.69	1.41424540481464	0.392722823258193	0.738825826273456	0.0141	0.0217	0.0201	0.0055	0.1439	0.0091	0.0086	0.0582	0.0027	0.1105	0.1229	0.0341	0.0054	0.1172	0.0234	0.0092	0.0063	0.0041	0.0031	0.024	0.021	0.044	0.0665	0.0194	0.0967	0.0034
8	rs73711637	135831658	0.74	1.50704574407537	0.69	1.41424540481464	0.385312536504908	0.728168753467127	0.0141	0.0217	0.0201	0.0055	0.1439	0.0091	0.0086	0.0582	0.0027	0.1104	0.1229	0.0341	0.0054	0.1171	0.0235	0.0092	0.0063	0.0041	0.0031	0.024	0.021	0.0441	0.0665	0.0195	0.0966	0.0034
8	rs2975827	135833486	0.74	1.50704574407537	0.69	1.41424540481464	0.387200103113087	0.721731138302236	0.0141	0.0217	0.0201	0.0055	0.1438	0.0091	0.0086	0.0582	0.0027	0.1104	0.1229	0.0341	0.0054	0.1172	0.0235	0.0092	0.0063	0.0041	0.0031	0.024	0.021	0.0441	0.0665	0.0195	0.0966	0.0034
8	rs75240182	135834658	0.74	1.50704574407537	0.69	1.41424540481464	0.385201648638523	0.710533211864037	0.0141	0.0217	0.0201	0.0055	0.1438	0.0091	0.0086	0.0582	0.0027	0.1104	0.1229	0.0341	0.0054	0.1171	0.0235	0.0092	0.0063	0.0041	0.0031	0.024	0.021	0.0441	0.0665	0.0195	0.0967	0.0034
8	rs78373327	135835432	0.74	1.50704574407537	0.69	1.41424540481464	0.382324241521848	0.712918830369103	0.0141	0.0217	0.0201	0.0055	0.1439	0.0091	0.0086	0.0582	0.0027	0.1104	0.1229	0.0341	0.0054	0.1171	0.0235	0.0092	0.0063	0.0041	0.0031	0.024	0.0209	0.0441	0.0665	0.0195	0.0967	0.0034
8	rs35949785	135837876	0.74	1.50704574407537	0.69	1.41424540481464	0.392107236401179	0.692994802253827	0.0141	0.0217	0.0201	0.0055	0.1439	0.0091	0.0086	0.0582	0.0027	0.111	0.1229	0.0341	0.0054	0.1171	0.0235	0.0091	0.0063	0.0041	0.0031	0.0241	0.0201	0.0441	0.0666	0.0195	0.0967	0.0034
8	rs10096954	135849841	0.73	1.60031838062949	0.69	1.41424540481464	0.341421916913422	0.889659390151868	0.0142	0.0215	0.0207	0.0061	0.1434	0.0095	0.009	0.0574	0.0027	0.1103	0.121	0.0349	0.0054	0.1156	0.024	0.01	0.0069	0.0041	0.003	0.0243	0.0208	0.0441	0.0663	0.0196	0.0966	0.0033
8	rs73711642	135850800	0.73	1.60031838062949	0.69	1.41424540481464	0.297845536385653	0.940923280685016	0.0143	0.0214	0.021	0.0063	0.1434	0.0096	0.009	0.0575	0.0026	0.1101	0.1202	0.0354	0.0055	0.1149	0.0242	0.0101	0.0071	0.004	0.0029	0.0244	0.0209	0.0438	0.0661	0.02	0.0965	0.0033
8	rs117573392	135855079	0.73	1.60031838062949	0.69	1.41424540481464	0.297942567658955	0.952638986739187	0.0143	0.0214	0.021	0.0063	0.1434	0.0096	0.009	0.0576	0.0026	0.1102	0.12	0.0356	0.0055	0.1148	0.0243	0.0102	0.0071	0.004	0.0029	0.0244	0.0209	0.0438	0.066	0.02	0.0965	0.0033
8	rs77545516	135861334	0.73	1.60031838062949	0.69	1.41424540481464	0.319243511337656	0.975518384309751	0.0143	0.0214	0.0211	0.0064	0.1434	0.0096	0.009	0.0576	0.0026	0.1102	0.1198	0.0357	0.0055	0.1147	0.0243	0.0102	0.0072	0.004	0.0029	0.0244	0.0209	0.0437	0.0662	0.02	0.0964	0.0033
8	rs13439687	135861577	0.73	1.60031838062949	0.72	1.14588815616863	0.31818767007265	0.98811510556179	0.0143	0.0214	0.0209	0.0064	0.1432	0.0096	0.0091	0.0573	0.0026	0.1099	0.1211	0.0357	0.0055	0.1145	0.0242	0.0102	0.0072	0.004	0.0029	0.0244	0.0209	0.0436	0.0662	0.0199	0.0963	0.0033
8	rs16905255	135864291	0.73	1.60031838062949	0.72	1.14588815616863	0.306054649281469	0.960729917153755	0.0143	0.0214	0.0209	0.0064	0.1432	0.0096	0.0091	0.0573	0.0026	0.1099	0.1211	0.0357	0.0055	0.1144	0.0242	0.0102	0.0072	0.004	0.0029	0.0245	0.0209	0.0436	0.0662	0.0199	0.0963	0.0033
8	rs12541063	135869976	0.73	1.60031838062949	0.72	1.14588815616863	0.247434327542185	1.21218677796168	0.0145	0.0205	0.0211	0.0073	0.1432	0.0105	0.0095	0.0576	0.0024	0.1095	0.1188	0.0364	0.0053	0.1135	0.0251	0.0107	0.0077	0.0033	0.0025	0.0256	0.0212	0.0441	0.0651	0.0199	0.0962	0.003
8	rs12542413	135871032	0.73	1.60031838062949	0.72	1.14588815616863	0.263192579668406	1.25059337373344	0.0145	0.0205	0.0211	0.0073	0.1432	0.0105	0.0095	0.0576	0.0024	0.1095	0.1189	0.0364	0.0053	0.1135	0.0251	0.0107	0.0078	0.0033	0.0025	0.0256	0.0212	0.0442	0.0649	0.0199	0.0962	0.003
8	rs17578553	135872357	0.73	1.60031838062949	0.72	1.14588815616863	0.23335408955678	1.22131212654723	0.0145	0.0204	0.0211	0.0074	0.1431	0.0105	0.0095	0.0576	0.0024	0.1094	0.1187	0.0365	0.0053	0.1135	0.0251	0.0108	0.0078	0.0033	0.0025	0.0256	0.0212	0.0442	0.0649	0.0199	0.0961	0.003
8	rs80037314	135873409	0.73	1.60031838062949	0.72	1.14588815616863	0.215519750479155	1.23410774838946	0.0145	0.0204	0.021	0.0074	0.1431	0.0106	0.0096	0.0576	0.0024	0.1094	0.1187	0.0366	0.0053	0.1135	0.0251	0.0108	0.0078	0.0033	0.0025	0.0256	0.0212	0.0441	0.0649	0.0199	0.096	0.003
8	rs4909801	135879159	0.73	1.60031838062949	0.72	1.14588815616863	1.09752438967831	3.04806234353735	0.0149	0.0185	0.0212	0.0102	0.1424	0.013	0.0121	0.0575	0.0023	0.1082	0.1134	0.0398	0.0046	0.114	0.0254	0.0131	0.0091	0.0024	0.0023	0.0268	0.0206	0.0438	0.0613	0.0204	0.0933	0.0031
8	rs7834489	135882007	0.73	1.60031838062949	0.74	0.985826031678479	1.39235621086584	3.14594397503473	0.0148	0.0188	0.021	0.0104	0.1421	0.0133	0.0122	0.0576	0.0023	0.1084	0.1126	0.0407	0.0046	0.1138	0.0255	0.0132	0.0092	0.0024	0.0023	0.0268	0.0205	0.0439	0.0613	0.0203	0.0931	0.0031
8	rs79552078	135887444	0.73	1.60031838062949	0.74	0.985826031678479	1.44765129085544	3.24224590824087	0.0148	0.0188	0.021	0.0104	0.1422	0.0133	0.0122	0.0578	0.0022	0.1084	0.1125	0.0409	0.0046	0.1138	0.0255	0.0132	0.0092	0.0023	0.0023	0.0268	0.0205	0.0439	0.0614	0.0203	0.0931	0.003
8	rs4909819	135893509	0.73	1.60031838062949	0.74	0.985826031678479	1.54280908325572	3.28651497043509	0.0148	0.0188	0.021	0.0105	0.1424	0.0134	0.0122	0.0579	0.0022	0.1084	0.1123	0.0412	0.0046	0.1136	0.0255	0.0132	0.0092	0.0023	0.0023	0.0268	0.0205	0.0439	0.0613	0.0203	0.093	0.003
8	rs4909824	135894227	0.73	1.60031838062949	0.74	0.985826031678479	1.56436664254253	3.29126849320354	0.0148	0.0188	0.0209	0.0105	0.1423	0.0134	0.0122	0.0579	0.0023	0.1084	0.1122	0.0412	0.0046	0.1135	0.0255	0.0132	0.0092	0.0023	0.0023	0.0268	0.0205	0.0439	0.0613	0.0203	0.093	0.0031
8	rs17579268	135896321	0.73	1.60031838062949	0.74	0.985826031678479	1.58879882067445	3.34779325592519	0.0148	0.0188	0.0209	0.0106	0.1423	0.0134	0.0122	0.0579	0.0022	0.1084	0.1122	0.0412	0.0048	0.1135	0.0256	0.0131	0.0092	0.0023	0.0023	0.0267	0.0204	0.0439	0.0613	0.0203	0.0931	0.0031
8	rs111391466	135896470	0.73	1.60031838062949	0.74	0.985826031678479	1.60019218184483	3.32913126325445	0.0148	0.0188	0.0209	0.0106	0.1424	0.0134	0.0122	0.0579	0.0022	0.1084	0.1122	0.0412	0.0048	0.1136	0.0256	0.0131	0.0092	0.0023	0.0023	0.0267	0.0204	0.0439	0.0613	0.0203	0.0931	0.0031
8	rs4601273	135899630	0.73	1.60031838062949	0.74	0.985826031678479	1.57948013620136	3.29792459530259	0.0147	0.0187	0.0208	0.0106	0.1423	0.0133	0.0122	0.058	0.0022	0.1085	0.1123	0.0412	0.0048	0.1135	0.0257	0.0131	0.0091	0.0023	0.0023	0.0266	0.0205	0.0439	0.0613	0.0202	0.0932	0.0031
8	rs60034989	135902121	0.73	1.60031838062949	0.74	0.985826031678479	1.58388101586629	3.28233244789307	0.0147	0.0187	0.0208	0.0106	0.1423	0.0133	0.0122	0.0579	0.0022	0.1085	0.1123	0.0412	0.0048	0.1135	0.0257	0.013	0.0091	0.0023	0.0023	0.0266	0.0205	0.0439	0.0613	0.0202	0.0933	0.0031
8	rs11995474	135906012	0.73	1.60031838062949	0.74	0.985826031678479	1.99637241720321	3.43973031678142	0.0151	0.0184	0.0203	0.011	0.142	0.0136	0.0123	0.0579	0.0023	0.1078	0.1115	0.0411	0.0058	0.1128	0.0262	0.0132	0.0091	0.0021	0.0025	0.0262	0.0205	0.0438	0.0614	0.0203	0.0938	0.0032
8	rs34261105	135908158	0.73	1.60031838062949	0.74	0.985826031678479	2.12940267435018	3.49152847015362	0.0151	0.0184	0.0202	0.011	0.1419	0.0136	0.0123	0.0579	0.0023	0.1077	0.1114	0.0411	0.0058	0.1127	0.0262	0.0132	0.0091	0.0021	0.0025	0.0262	0.0205	0.0438	0.0614	0.0203	0.0939	0.0032
8	rs77306696	135926232	0.73	1.60031838062949	0.74	0.985826031678479	2.18667002625836	3.38514850707612	0.0152	0.0184	0.0202	0.011	0.1418	0.0136	0.0123	0.0579	0.0023	0.1076	0.1115	0.0411	0.006	0.1126	0.0263	0.0132	0.0091	0.0021	0.0026	0.0262	0.0205	0.0437	0.0614	0.0203	0.0942	0.0032
8	rs11166871	135927885	0.73	1.60031838062949	0.74	0.985826031678479	2.24719711652992	3.38400436523638	0.0152	0.0184	0.0202	0.011	0.1418	0.0136	0.0123	0.0579	0.0023	0.1076	0.1115	0.0411	0.006	0.1126	0.0262	0.0132	0.0091	0.0021	0.0026	0.0262	0.0205	0.0437	0.0615	0.0203	0.0943	0.0032
8	rs113785455	135929498	0.73	1.60031838062949	0.74	0.985826031678479	2.25181295920909	3.39525676554644	0.0152	0.0184	0.0202	0.011	0.1418	0.0136	0.0123	0.0578	0.0023	0.1076	0.1115	0.0412	0.006	0.1126	0.0262	0.0132	0.0091	0.0021	0.0026	0.0262	0.0205	0.0437	0.0614	0.0203	0.0943	0.0032
8	rs118099283	135929614	0.73	1.60031838062949	0.74	0.985826031678479	2.27053824581183	3.39869044100999	0.0152	0.0184	0.0202	0.011	0.1418	0.0136	0.0123	0.0578	0.0023	0.1076	0.1115	0.0412	0.006	0.1126	0.0262	0.0132	0.0091	0.002	0.0026	0.0262	0.0205	0.0437	0.0615	0.0203	0.0944	0.0032
8	rs6577987	135938998	0.73	1.60031838062949	0.74	0.985826031678479	2.27354817531965	3.39983507618648	0.0152	0.0184	0.0202	0.011	0.1418	0.0136	0.0123	0.0578	0.0023	0.1076	0.1116	0.0412	0.006	0.1126	0.0263	0.0132	0.0091	0.002	0.0026	0.0262	0.0205	0.0437	0.0615	0.0204	0.0944	0.0032
8	rs7014837	135941168	0.73	1.60031838062949	0.74	0.985826031678479	2.27841307097754	3.39487526736776	0.0152	0.0184	0.0202	0.011	0.1419	0.0136	0.0123	0.0578	0.0023	0.1076	0.1116	0.0412	0.006	0.1126	0.0263	0.0132	0.0091	0.002	0.0026	0.0262	0.0205	0.0436	0.0615	0.0204	0.0944	0.0032
8	rs34111913	135945999	0.73	1.60031838062949	0.74	0.985826031678479	2.32584478688688	3.10206481161212	0.0152	0.0183	0.0201	0.011	0.142	0.0135	0.012	0.0576	0.0023	0.1076	0.1118	0.0414	0.0062	0.112	0.0265	0.013	0.0089	0.002	0.0026	0.026	0.0204	0.0436	0.0614	0.0206	0.0945	0.0034
8	rs11775450	135947172	0.73	1.60031838062949	0.74	0.985826031678479	2.33471450145771	3.12967089343049	0.0152	0.0184	0.0201	0.011	0.142	0.0135	0.012	0.0576	0.0023	0.1076	0.1118	0.0414	0.0062	0.112	0.0265	0.013	0.0089	0.002	0.0026	0.026	0.0204	0.0436	0.0614	0.0206	0.0945	0.0034
8	rs76516698	135948852	0.73	1.60031838062949	0.74	0.985826031678479	2.34499810249114	3.12456372613607	0.0152	0.0184	0.02	0.011	0.142	0.0135	0.012	0.0576	0.0023	0.1076	0.1118	0.0414	0.0062	0.112	0.0265	0.013	0.0089	0.002	0.0026	0.026	0.0204	0.0436	0.0614	0.0206	0.0945	0.0034
8	rs112312295	135954603	0.73	1.60031838062949	0.74	0.985826031678479	2.35389093935546	3.05542038691756	0.0152	0.0186	0.0202	0.011	0.1419	0.0135	0.012	0.0574	0.0023	0.1071	0.1119	0.0414	0.0063	0.1122	0.0266	0.0129	0.0089	0.002	0.0026	0.026	0.0205	0.0437	0.0614	0.0205	0.0948	0.0034
8	rs7461108	135957334	0.73	1.60031838062949	0.74	0.985826031678479	2.39062754558138	3.02675357958714	0.0152	0.0187	0.0202	0.0109	0.1419	0.0135	0.0119	0.0574	0.0023	0.1068	0.1119	0.0414	0.0063	0.1123	0.0266	0.0129	0.0089	0.0019	0.0026	0.026	0.0206	0.0438	0.0614	0.0205	0.0949	0.0034
8	rs7000052	135957828	0.73	1.60031838062949	0.74	0.985826031678479	2.37030039301525	3.01261943247919	0.0152	0.0187	0.0203	0.0109	0.1418	0.0135	0.0119	0.0573	0.0023	0.1067	0.112	0.0414	0.0063	0.1122	0.0265	0.0129	0.0089	0.0019	0.0026	0.026	0.0206	0.0439	0.0614	0.0205	0.095	0.0034
8	rs13258725	135960897	0.73	1.60031838062949	0.74	0.985826031678479	2.21876206579804	2.87411335384143	0.0152	0.0186	0.0203	0.0109	0.1416	0.0135	0.012	0.0573	0.0023	0.1067	0.112	0.0413	0.0062	0.1122	0.0263	0.0128	0.0088	0.0019	0.0026	0.0259	0.0206	0.0439	0.0615	0.0205	0.0954	0.0034
8	rs11785063	135962651	0.73	1.60031838062949	0.74	0.985826031678479	2.15461655009819	2.86661659499014	0.0153	0.0185	0.0203	0.0108	0.1416	0.0135	0.0121	0.0573	0.0024	0.1067	0.1119	0.0411	0.006	0.1123	0.0258	0.0127	0.0087	0.0019	0.0026	0.0259	0.0206	0.044	0.0617	0.0206	0.0962	0.0035
8	rs75601765	135963177	0.74	1.50704574407537	0.74	0.985826031678479	2.00047936324539	2.80690812185541	0.0158	0.0178	0.02	0.0104	0.1444	0.0134	0.0119	0.0569	0.0024	0.1057	0.1128	0.038	0.0052	0.1129	0.0265	0.0127	0.0082	0.0019	0.0025	0.0256	0.0205	0.0438	0.0602	0.0225	0.0981	0.0037
8	rs62522585	135963216	0.74	1.50704574407537	0.74	0.985826031678479	1.87015194272901	2.68978142447225	0.0158	0.0179	0.02	0.0104	0.1446	0.0133	0.0118	0.0575	0.0024	0.1057	0.1128	0.0379	0.0052	0.1129	0.0264	0.0126	0.0082	0.002	0.0025	0.0255	0.0203	0.0438	0.0601	0.0226	0.0981	0.0037
8	rs4909850	135965906	0.78	1.16707263834179	0.74	0.985826031678479	0.442822851378178	0.893257120147025	0.0165	0.0226	0.0194	0.008	0.1528	0.0104	0.0085	0.0563	0.002	0.1054	0.121	0.0369	0.004	0.1157	0.0257	0.0076	0.0054	0.0021	0.0018	0.025	0.0195	0.0419	0.0621	0.0217	0.099	0.0026
8	rs11994368	135967706	0.78	1.16707263834179	0.74	0.985826031678479	0.426684445340932	0.866579940369392	0.0165	0.0227	0.0194	0.0079	0.153	0.0104	0.0084	0.0564	0.002	0.1055	0.1211	0.0368	0.004	0.1157	0.0257	0.0075	0.0054	0.0021	0.0018	0.025	0.0195	0.0419	0.062	0.0217	0.099	0.0026
8	rs11786581	135968819	0.78	1.16707263834179	0.74	0.985826031678479	0.427268221900348	0.854156636639287	0.0166	0.0227	0.0194	0.0079	0.153	0.0103	0.0084	0.0564	0.002	0.1055	0.1212	0.0368	0.004	0.1157	0.0257	0.0074	0.0053	0.0021	0.0018	0.025	0.0195	0.0419	0.0621	0.0217	0.0991	0.0026
8	rs62522588	135970903	0.78	1.16707263834179	0.74	0.985826031678479	0.423422622479081	0.822493210401081	0.0166	0.023	0.0193	0.0078	0.1534	0.0102	0.0082	0.0563	0.0019	0.1055	0.1213	0.0368	0.0039	0.1157	0.0257	0.0071	0.0053	0.0021	0.0018	0.0251	0.0195	0.0419	0.0622	0.0217	0.0993	0.0026
8	rs72724370	135971669	0.78	1.16707263834179	0.74	0.985826031678479	0.443774383588195	0.810818601505906	0.0166	0.0232	0.0193	0.0078	0.1536	0.0102	0.0082	0.0563	0.0019	0.1056	0.1215	0.0367	0.0039	0.1157	0.0256	0.0069	0.0052	0.0021	0.0018	0.025	0.0195	0.0419	0.0623	0.0217	0.0993	0.0025
8	rs4909861	135973091	0.78	1.16707263834179	0.74	0.985826031678479	0.492060357457681	0.757367963915876	0.0166	0.0236	0.0192	0.0076	0.154	0.0101	0.008	0.0563	0.0019	0.1058	0.1221	0.0366	0.0039	0.1157	0.0254	0.0063	0.0049	0.002	0.0018	0.0251	0.0195	0.042	0.0625	0.0216	0.0994	0.0025
8	rs11776809	135973562	0.78	1.16707263834179	0.74	0.985826031678479	0.437134809532155	0.738675490403323	0.0166	0.0241	0.0191	0.0073	0.1544	0.0099	0.0076	0.0561	0.0019	0.1062	0.1225	0.0365	0.0039	0.1156	0.0253	0.0062	0.0047	0.002	0.0018	0.0251	0.0195	0.0419	0.0626	0.0217	0.0993	0.0024
8	rs117008102	135974950	0.78	1.16707263834179	0.74	0.985826031678479	0.415783319719547	0.685593138620418	0.0164	0.0244	0.0188	0.0071	0.1553	0.0098	0.0075	0.0561	0.0018	0.1062	0.1233	0.0363	0.0039	0.1155	0.025	0.0061	0.0045	0.002	0.0018	0.0251	0.0196	0.0416	0.0626	0.0216	0.0994	0.0023
8	rs117055684	135978405	0.78	1.16707263834179	0.74	0.985826031678479	0.373321099311305	0.629943678921798	0.0163	0.0246	0.0185	0.007	0.1563	0.0097	0.0073	0.0562	0.0017	0.1061	0.1241	0.0361	0.0039	0.1153	0.0248	0.006	0.0044	0.002	0.0018	0.0251	0.0197	0.0413	0.0627	0.0215	0.0995	0.0023
8	rs6992707	135980247	0.78	1.16707263834179	0.74	0.985826031678479	0.365074324824014	0.621980483662419	0.0163	0.0246	0.0185	0.0069	0.1563	0.0097	0.0073	0.0562	0.0017	0.1061	0.1242	0.0361	0.0039	0.1153	0.0248	0.006	0.0044	0.002	0.0018	0.0251	0.0197	0.0413	0.0628	0.0215	0.0995	0.0023
8	rs73373729	135985085	0.78	1.16707263834179	0.74	0.985826031678479	0.349391121277343	0.607275843979144	0.0163	0.0246	0.0185	0.0069	0.1564	0.0097	0.0072	0.0562	0.0017	0.1062	0.1246	0.036	0.0039	0.1153	0.0247	0.006	0.0043	0.002	0.0018	0.0251	0.0197	0.0412	0.0627	0.0215	0.0995	0.0022
8	rs79611295	135988109	0.78	1.16707263834179	0.74	0.985826031678479	0.343928231442495	0.600098255123562	0.0163	0.0246	0.0185	0.0069	0.1565	0.0097	0.0072	0.0562	0.0017	0.1062	0.1247	0.0359	0.004	0.1154	0.0247	0.006	0.0043	0.002	0.0018	0.0251	0.0197	0.0412	0.0626	0.0215	0.0995	0.0022
8	rs72724383	135991170	0.78	1.16707263834179	0.74	0.985826031678479	0.338665564781949	0.598235415166362	0.0163	0.0246	0.0184	0.0069	0.1565	0.0097	0.0072	0.0562	0.0017	0.1062	0.1248	0.0359	0.004	0.1154	0.0247	0.006	0.0043	0.002	0.0018	0.0251	0.0197	0.0412	0.0626	0.0215	0.0995	0.0022
8	rs72724395	136001088	0.78	1.16707263834179	0.74	0.985826031678479	0.328930818326115	0.590797925443311	0.0163	0.0246	0.0184	0.0068	0.1566	0.0096	0.0071	0.0562	0.0017	0.1062	0.125	0.0359	0.004	0.1154	0.0247	0.006	0.0043	0.002	0.0018	0.0251	0.0198	0.0411	0.0625	0.0215	0.0994	0.0022
8	rs80099361	136005172	0.78	1.16707263834179	0.74	0.985826031678479	0.32974919464924	0.595086069698744	0.0163	0.0246	0.0184	0.0068	0.1567	0.0096	0.0071	0.0562	0.0017	0.1062	0.125	0.0359	0.004	0.1154	0.0247	0.006	0.0043	0.002	0.0018	0.0251	0.0198	0.0411	0.0625	0.0215	0.0994	0.0022
8	rs79480799	136013122	0.78	1.16707263834179	0.74	0.985826031678479	0.320351599756208	0.587087557503533	0.0163	0.0246	0.0184	0.0068	0.1569	0.0096	0.0071	0.0562	0.0016	0.1063	0.1253	0.0358	0.004	0.1155	0.0246	0.006	0.0043	0.0019	0.0018	0.0251	0.0198	0.041	0.0623	0.0214	0.0995	0.0022
8	rs12156401	136015568	0.78	1.16707263834179	0.74	0.985826031678479	0.313583738230337	0.577268178193843	0.0163	0.0246	0.0184	0.0067	0.157	0.0096	0.0071	0.0562	0.0016	0.1063	0.1254	0.0358	0.004	0.1156	0.0246	0.006	0.0042	0.0019	0.0018	0.0251	0.0198	0.041	0.0622	0.0214	0.0995	0.0022
8	rs76466175	136017227	0.78	1.16707263834179	0.74	0.985826031678479	0.311990645597676	0.567913365876304	0.0163	0.0247	0.0185	0.0067	0.157	0.0096	0.0071	0.0563	0.0016	0.1063	0.1254	0.0358	0.004	0.1155	0.0246	0.006	0.0042	0.0019	0.0018	0.0251	0.0199	0.041	0.0622	0.0214	0.0994	0.0022
8	rs7464573	136018085	0.78	1.16707263834179	0.74	0.985826031678479	0.310203527067266	0.563532296186205	0.0163	0.0247	0.0185	0.0067	0.157	0.0096	0.007	0.0563	0.0016	0.1063	0.1254	0.0358	0.004	0.1156	0.0246	0.006	0.0042	0.0019	0.0018	0.0251	0.0199	0.041	0.0622	0.0214	0.0994	0.0022
8	rs76610918	136018573	0.78	1.16707263834179	0.74	0.985826031678479	0.310848250972502	0.566923369885768	0.0163	0.0247	0.0185	0.0067	0.157	0.0096	0.007	0.0563	0.0016	0.1063	0.1255	0.0358	0.004	0.1156	0.0245	0.006	0.0042	0.0019	0.0018	0.0251	0.0199	0.041	0.0622	0.0214	0.0994	0.0022
8	rs12679789	136024190	0.78	1.16707263834179	0.74	0.985826031678479	0.312537789085471	0.582101722762819	0.0163	0.0247	0.0186	0.0067	0.1571	0.0095	0.007	0.0562	0.0016	0.1063	0.1257	0.0358	0.004	0.1156	0.0243	0.0059	0.0042	0.0019	0.0018	0.0251	0.0198	0.0409	0.0622	0.0214	0.0995	0.0022
8	rs71528383	136028593	0.78	1.16707263834179	0.74	0.985826031678479	0.320049194061825	0.560146194761443	0.0163	0.0246	0.0186	0.0066	0.1571	0.0094	0.0069	0.0562	0.0015	0.1063	0.1261	0.0358	0.004	0.116	0.0243	0.0059	0.0041	0.0018	0.0018	0.025	0.0199	0.0408	0.0621	0.0213	0.0997	0.0021
8	rs72726625	136030626	0.79	1.09022720934348	0.74	0.985826031678479	0.322978721700843	0.562261924044369	0.0163	0.0246	0.0186	0.0066	0.1571	0.0094	0.0069	0.0562	0.0015	0.1063	0.1261	0.0358	0.004	0.1161	0.0243	0.0059	0.0041	0.0018	0.0017	0.025	0.0199	0.0408	0.0621	0.0213	0.0998	0.0021
8	rs116918016	136034807	0.79	1.09022720934348	0.74	0.985826031678479	0.267020546791475	0.514658107299381	0.0162	0.0254	0.0186	0.0062	0.1567	0.009	0.0066	0.0559	0.0014	0.1064	0.1273	0.0355	0.0039	0.1173	0.0241	0.0056	0.0039	0.0017	0.0017	0.0248	0.0199	0.0401	0.0622	0.0212	0.1007	0.002
8	rs7009551	136036669	0.8	1.01658215824445	0.74	0.985826031678479	0.303697117865715	0.753742119683945	0.0164	0.0291	0.0189	0.0041	0.1539	0.0068	0.0054	0.0547	7e-04	0.1074	0.1323	0.0343	0.0036	0.1239	0.0233	0.004	0.0025	0.0012	0.0016	0.0241	0.0205	0.0361	0.0621	0.0205	0.1054	0.0013
8	rs6987207	136039314	0.8	1.01658215824445	0.74	0.985826031678479	0.269175459286886	0.68825566877768	0.0164	0.0291	0.019	0.0041	0.1539	0.0067	0.0054	0.0547	7e-04	0.1074	0.1323	0.0343	0.0035	0.124	0.0233	0.004	0.0025	0.0012	0.0016	0.024	0.0206	0.0359	0.0621	0.0205	0.1059	0.0013
8	rs7837267	136040209	0.8	1.01658215824445	0.74	0.985826031678479	0.241851660827709	0.64389950814924	0.0163	0.0291	0.0191	0.004	0.1539	0.0067	0.0054	0.0549	7e-04	0.1072	0.1323	0.0342	0.0035	0.1242	0.0234	0.004	0.0026	0.0012	0.0015	0.0238	0.0208	0.0359	0.062	0.0206	0.1058	0.0013
8	rs116989948	136041219	0.8	1.01658215824445	0.74	0.985826031678479	0.257282656756015	0.654997960245977	0.0164	0.0294	0.019	0.0039	0.1538	0.0066	0.0053	0.0546	6e-04	0.1072	0.1328	0.0343	0.0034	0.1245	0.0236	0.0039	0.0026	0.0011	0.0014	0.0239	0.0209	0.036	0.0617	0.0207	0.1059	0.0012
8	rs7386038	136042584	0.8	1.01658215824445	0.74	0.985826031678479	0.246864142936019	0.647399540577717	0.0164	0.0296	0.0189	0.0038	0.1534	0.0066	0.0052	0.0543	6e-04	0.1072	0.1332	0.0344	0.0032	0.1249	0.0238	0.0039	0.0026	0.0011	0.0014	0.0239	0.021	0.036	0.0613	0.0209	0.106	0.0011
8	rs7840848	136045317	0.8	1.01658215824445	0.74	0.985826031678479	0.244372627912303	0.603540964974916	0.0164	0.0296	0.0188	0.0037	0.1535	0.0066	0.0052	0.0543	6e-04	0.1072	0.1333	0.0346	0.0032	0.1252	0.0235	0.004	0.0026	0.0011	0.0015	0.0242	0.021	0.0359	0.0613	0.0202	0.106	0.0011
8	rs7827609	136045533	0.8	1.01658215824445	0.74	0.985826031678479	0.253042550624231	0.607707143348125	0.0164	0.0296	0.0188	0.0037	0.1536	0.0066	0.0052	0.0543	6e-04	0.1072	0.1334	0.0346	0.0032	0.1252	0.0234	0.004	0.0026	0.0011	0.0015	0.0242	0.021	0.0359	0.0614	0.0201	0.106	0.0011
8	rs111935171	136050437	0.8	1.01658215824445	0.74	0.985826031678479	0.287846104403303	0.607275843979144	0.0165	0.0297	0.0189	0.0037	0.1531	0.0064	0.0052	0.0541	6e-04	0.1071	0.1338	0.0343	0.0032	0.1252	0.0234	0.004	0.0026	0.0011	0.0015	0.0241	0.0211	0.0357	0.0612	0.0201	0.1065	0.0011
8	rs2086438	136053640	0.8	1.01658215824445	0.74	0.985826031678479	0.236595925180706	0.629943678921798	0.0166	0.03	0.019	0.0037	0.1519	0.0059	0.0052	0.0538	6e-04	0.1071	0.1346	0.0338	0.0033	0.1254	0.0235	0.0042	0.0027	0.0011	0.0017	0.0241	0.0214	0.0353	0.0608	0.0203	0.1076	0.0011
8	rs9324520	136054247	0.79	1.09022720934348	0.74	0.985826031678479	0.25952973475207	0.692994802253827	0.0165	0.0302	0.0201	0.0036	0.1492	0.0055	0.0051	0.0534	6e-04	0.1076	0.1345	0.0342	0.0032	0.1247	0.0234	0.004	0.0028	0.001	0.0017	0.0246	0.0217	0.0349	0.0604	0.0207	0.11	0.0011
8	rs73367402	136054853	0.79	1.09022720934348	0.74	0.985826031678479	0.262330888565181	0.689883917884706	0.0163	0.0303	0.0204	0.0036	0.1485	0.0053	0.005	0.0536	6e-04	0.1072	0.1346	0.0343	0.0032	0.1245	0.0233	0.0041	0.0028	0.001	0.0017	0.0249	0.0216	0.035	0.0601	0.0208	0.1108	0.0011
8	rs17579982	136060584	0.79	1.09022720934348	0.74	0.985826031678479	0.244241880251233	0.669520298658109	0.0162	0.0303	0.0207	0.0035	0.1476	0.0051	0.0049	0.0539	6e-04	0.1066	0.1347	0.0346	0.0032	0.1243	0.0231	0.0041	0.0028	9e-04	0.0017	0.0253	0.0216	0.0349	0.0602	0.0209	0.1117	0.0011
8	rs13281811	136062604	0.79	1.09022720934348	0.74	0.985826031678479	0.233949409528613	0.647399540577717	0.0161	0.0303	0.0208	0.0035	0.1476	0.0051	0.0049	0.0539	7e-04	0.1066	0.1346	0.0346	0.0032	0.1243	0.0231	0.0041	0.0028	9e-04	0.0017	0.0253	0.0216	0.0349	0.0602	0.021	0.1118	0.0011
8	rs6981389	136068182	0.79	1.09022720934348	0.74	0.985826031678479	0.22811795444238	0.649735333369442	0.0161	0.0304	0.0208	0.0035	0.1475	0.0051	0.0049	0.0539	7e-04	0.1067	0.1345	0.0346	0.0032	0.1243	0.0232	0.0041	0.0028	9e-04	0.0017	0.0253	0.0217	0.0348	0.0601	0.021	0.1119	0.0011
8	rs4909875	136073003	0.79	1.09022720934348	0.74	0.985826031678479	0.205650195975533	0.647253618179631	0.0162	0.0304	0.0209	0.0035	0.1473	0.005	0.0049	0.0539	7e-04	0.1067	0.1345	0.0346	0.0032	0.1243	0.0232	0.0041	0.0028	9e-04	0.0016	0.0254	0.0218	0.0348	0.0602	0.021	0.112	0.0011
8	Affx-31654119	136085508	0.79	1.09022720934348	0.74	0.985826031678479	0.211355657255377	0.646378243774	0.0162	0.0304	0.021	0.0035	0.147	0.005	0.0049	0.054	7e-04	0.1066	0.1346	0.0344	0.0032	0.1241	0.0234	0.0042	0.0028	9e-04	0.0016	0.0254	0.0218	0.0348	0.0602	0.0211	0.112	0.0011
8	rs116996158	136088465	0.79	1.09022720934348	0.75	0.911329023803182	0.213775788994041	0.649589289338077	0.0162	0.0304	0.021	0.0035	0.1469	0.005	0.0049	0.054	7e-04	0.1066	0.1346	0.0344	0.0032	0.124	0.0234	0.0042	0.0028	9e-04	0.0016	0.0254	0.0218	0.0348	0.0601	0.0211	0.112	0.0011
8	rs4909881	136089442	0.79	1.09022720934348	0.75	0.911329023803182	0.213856726995371	0.645065696969823	0.0163	0.0304	0.0211	0.0035	0.1468	0.005	0.0049	0.054	7e-04	0.1067	0.1346	0.0344	0.0032	0.124	0.0235	0.0043	0.0028	9e-04	0.0016	0.0254	0.0218	0.0347	0.0601	0.0211	0.112	0.0011
8	rs2086439	136097752	0.79	1.09022720934348	0.75	0.911329023803182	0.218171076521021	0.645794813318356	0.0163	0.0304	0.0211	0.0035	0.1467	0.005	0.0049	0.054	8e-04	0.1067	0.1346	0.0344	0.0033	0.124	0.0234	0.0043	0.0027	9e-04	0.0016	0.0254	0.0219	0.0347	0.0601	0.0211	0.112	0.0011
8	rs80009588	136099334	0.79	1.09022720934348	0.75	0.911329023803182	0.216292873136429	0.641277375192721	0.0163	0.0304	0.0211	0.0035	0.1466	0.005	0.0048	0.0541	8e-04	0.1067	0.1346	0.0344	0.0033	0.1239	0.0235	0.0043	0.0027	9e-04	0.0016	0.0254	0.0219	0.0347	0.0601	0.0211	0.112	0.0011
8	rs118148193	136101301	0.79	1.09022720934348	0.78	0.709419594942363	0.217271669507551	0.644336771608749	0.0163	0.0304	0.0211	0.0035	0.1466	0.005	0.0048	0.0541	8e-04	0.1067	0.1346	0.0344	0.0033	0.1238	0.0235	0.0043	0.0027	9e-04	0.0016	0.0254	0.0219	0.0347	0.0601	0.0211	0.112	0.0011
8	rs72726665	136103535	0.79	1.09022720934348	0.78	0.709419594942363	0.218130149214056	0.649005189130335	0.0163	0.0303	0.0211	0.0035	0.1467	0.005	0.0048	0.0541	8e-04	0.1067	0.1346	0.0345	0.0033	0.1238	0.0235	0.0043	0.0027	9e-04	0.0016	0.0254	0.0219	0.0347	0.0601	0.0212	0.112	0.0011
8	rs7827018	136127715	0.79	1.09022720934348	0.78	0.709419594942363	0.215845086457604	0.647399540577717	0.0163	0.0304	0.0213	0.0035	0.1463	0.0049	0.0048	0.0546	8e-04	0.1069	0.1345	0.0344	0.0035	0.1236	0.0236	0.0044	0.0027	0.001	0.0017	0.0254	0.0219	0.0345	0.0597	0.0212	0.1118	0.0012
8	rs79082792	136127898	0.79	1.09022720934348	0.78	0.709419594942363	0.216211418647344	0.648421210466989	0.0163	0.0304	0.0213	0.0035	0.1463	0.0049	0.0048	0.0546	8e-04	0.1069	0.1345	0.0344	0.0035	0.1236	0.0236	0.0044	0.0027	0.001	0.0017	0.0254	0.0219	0.0345	0.0597	0.0212	0.1118	0.0012
8	rs9644534	136131457	0.79	1.09022720934348	0.78	0.709419594942363	0.218785502305764	0.653242663070236	0.0163	0.0304	0.0213	0.0035	0.1463	0.0049	0.0048	0.0546	8e-04	0.1069	0.1345	0.0344	0.0035	0.1236	0.0236	0.0044	0.0027	0.001	0.0017	0.0254	0.0219	0.0345	0.0597	0.0212	0.1118	0.0012
8	rs1480785	136140495	0.79	1.09022720934348	0.78	0.709419594942363	0.221459195601799	0.681160788386756	0.0164	0.0304	0.0214	0.0035	0.1462	0.0048	0.0047	0.0548	8e-04	0.107	0.1347	0.0343	0.0036	0.1235	0.0237	0.0044	0.0026	0.001	0.0017	0.0254	0.0219	0.0343	0.0597	0.0213	0.1116	0.0012
8	rs7840646	136143340	0.79	1.09022720934348	0.78	0.709419594942363	0.223818766665271	0.686036731509902	0.0167	0.0306	0.0216	0.0034	0.1455	0.0046	0.0045	0.055	8e-04	0.1066	0.1348	0.034	0.0038	0.1231	0.0239	0.0043	0.0026	0.0012	0.0018	0.0256	0.0218	0.0335	0.0596	0.0216	0.1126	0.0013
8	rs971448	136150965	0.78	1.16707263834179	0.78	0.709419594942363	0.266929056394029	0.918837629268707	0.0183	0.0315	0.0228	0.0028	0.1425	0.0038	0.0033	0.0562	0.0011	0.105	0.1354	0.0324	0.0045	0.1218	0.0246	0.0042	0.0023	0.0022	0.002	0.0265	0.0214	0.0298	0.0592	0.0229	0.1171	0.0016
8	rs1021060	136152865	0.78	1.16707263834179	0.78	0.709419594942363	0.267203578537919	0.916634840318947	0.0183	0.0315	0.0228	0.0028	0.1424	0.0038	0.0033	0.0562	0.0011	0.105	0.1354	0.0324	0.0045	0.1218	0.0246	0.0042	0.0023	0.0022	0.002	0.0265	0.0214	0.0298	0.0592	0.0229	0.1171	0.0016
8	rs77937839	136154609	0.78	1.16707263834179	0.78	0.709419594942363	0.250782157905221	0.916320242708013	0.0183	0.0315	0.0228	0.0028	0.1424	0.0038	0.0033	0.0563	0.0011	0.105	0.1355	0.0324	0.0046	0.1218	0.0246	0.0042	0.0023	0.0022	0.002	0.0266	0.0214	0.0298	0.0592	0.0229	0.1171	0.0017
8	rs72726699	136156148	0.78	1.16707263834179	0.78	0.709419594942363	0.248181042858629	0.921198934323023	0.0183	0.0316	0.0228	0.0028	0.1424	0.0038	0.0033	0.0563	0.0011	0.105	0.1355	0.0324	0.0046	0.1217	0.0246	0.0042	0.0023	0.0022	0.002	0.0266	0.0214	0.0298	0.0592	0.0229	0.1171	0.0017
8	rs79202122	136160828	0.78	1.16707263834179	0.78	0.709419594942363	0.247829493647148	0.921828820389268	0.0183	0.0316	0.0228	0.0028	0.1424	0.0038	0.0033	0.0563	0.0011	0.105	0.1355	0.0324	0.0046	0.1218	0.0246	0.0042	0.0023	0.0022	0.002	0.0266	0.0214	0.0298	0.0592	0.0229	0.1171	0.0017
8	rs35255003	136161695	0.78	1.16707263834179	0.78	0.709419594942363	0.247917355323121	0.920254266757335	0.0183	0.0316	0.0228	0.0028	0.1424	0.0038	0.0033	0.0563	0.0011	0.1051	0.1355	0.0324	0.0046	0.1217	0.0246	0.0042	0.0023	0.0022	0.002	0.0266	0.0214	0.0298	0.0592	0.0229	0.1171	0.0017
8	rs717584	136172901	0.78	1.16707263834179	0.78	0.709419594942363	0.252110456836079	0.92687100267438	0.0182	0.0316	0.0228	0.0027	0.1424	0.0038	0.0033	0.0563	0.0011	0.1052	0.1356	0.0323	0.0046	0.1216	0.0246	0.0041	0.0023	0.0022	0.002	0.0266	0.0214	0.0297	0.0592	0.0229	0.1172	0.0017
8	rs977202	136175346	0.78	1.16707263834179	0.78	0.709419594942363	0.255135479688565	0.931760840942596	0.0182	0.0316	0.0228	0.0027	0.1424	0.0038	0.0033	0.0563	0.0011	0.1052	0.1356	0.0323	0.0046	0.1216	0.0246	0.0041	0.0023	0.0023	0.002	0.0266	0.0214	0.0297	0.0592	0.0229	0.1173	0.0017
8	rs10101981	136177949	0.78	1.16707263834179	0.78	0.709419594942363	0.253220305555331	0.921828820389268	0.0182	0.0316	0.0228	0.0027	0.1425	0.0038	0.0033	0.0563	0.0011	0.1052	0.1356	0.0323	0.0045	0.1215	0.0245	0.0042	0.0023	0.0023	0.002	0.0266	0.0214	0.0297	0.0592	0.0229	0.1174	0.0017
8	rs56324463	136180257	0.78	1.16707263834179	0.79	0.649136622646432	0.249766396463005	0.936497810896626	0.0182	0.0316	0.0228	0.0027	0.1426	0.0037	0.0033	0.0562	0.0011	0.1054	0.1355	0.0323	0.0045	0.1214	0.0245	0.0042	0.0023	0.0023	0.002	0.0266	0.0214	0.0297	0.0592	0.023	0.1173	0.0017
8	rs72728420	136184836	0.78	1.16707263834179	0.79	0.649136622646432	0.239215827507434	0.967403104365667	0.0183	0.032	0.0231	0.0027	0.1426	0.0037	0.0033	0.0562	0.0011	0.1061	0.1349	0.0323	0.0044	0.1207	0.0244	0.0042	0.0022	0.0024	0.0019	0.0265	0.0214	0.0298	0.0593	0.0231	0.1171	0.0017
8	rs35708523	136186945	0.78	1.16707263834179	0.79	0.649136622646432	0.235099899400541	0.97456295877768	0.0184	0.032	0.0231	0.0027	0.1426	0.0037	0.0033	0.0561	0.0011	0.1063	0.1348	0.0323	0.0044	0.1207	0.0243	0.0042	0.0022	0.0024	0.0019	0.0265	0.0214	0.0298	0.0593	0.0231	0.1171	0.0017
8	rs2873256	136192644	0.78	1.16707263834179	0.79	0.649136622646432	0.235526799690979	0.989232782466048	0.0184	0.0321	0.0232	0.0027	0.1427	0.0037	0.0033	0.0561	0.0012	0.1065	0.1346	0.0323	0.0044	0.1204	0.0243	0.0042	0.0022	0.0024	0.0019	0.0265	0.0214	0.0297	0.0594	0.0232	0.117	0.0017
8	rs7016543	136199694	0.78	1.16707263834179	0.78	0.709419594942363	0.236553108745254	0.994824832951575	0.0185	0.032	0.0233	0.0027	0.1425	0.0037	0.0033	0.0559	0.0012	0.1068	0.1347	0.0323	0.0044	0.1199	0.0242	0.0042	0.0023	0.0025	0.0019	0.0265	0.0213	0.0297	0.0597	0.0232	0.117	0.0017
8	rs7002465	136200559	0.78	1.16707263834179	0.78	0.709419594942363	0.212926979678443	0.918837629268707	0.0186	0.0323	0.0234	0.0027	0.1421	0.0037	0.0033	0.0566	0.0013	0.1063	0.1345	0.0323	0.0043	0.1189	0.024	0.0043	0.0024	0.0023	0.0018	0.0266	0.0216	0.0297	0.0602	0.0231	0.1175	0.0018
8	rs7820620	136203934	0.78	1.16707263834179	0.78	0.709419594942363	0.214099644316701	0.89811088433113	0.0186	0.0323	0.0234	0.0028	0.142	0.0037	0.0033	0.0567	0.0013	0.1064	0.1345	0.0322	0.0043	0.1188	0.024	0.0043	0.0024	0.0023	0.0018	0.0266	0.0216	0.0295	0.0603	0.0231	0.1175	0.0018
8	rs73711145	136206628	0.77	1.24714921571202	0.78	0.709419594942363	0.223652727182562	0.901558715213375	0.0185	0.0323	0.0234	0.0028	0.1419	0.0037	0.0033	0.0568	0.0013	0.1064	0.1343	0.0322	0.0043	0.1187	0.0241	0.0043	0.0024	0.0024	0.0017	0.0266	0.0216	0.0294	0.0601	0.0235	0.1175	0.0018
8	rs899922	136208510	0.77	1.24714921571202	0.78	0.709419594942363	0.226944733846243	0.842388980375137	0.0184	0.0321	0.0234	0.0028	0.1413	0.0036	0.0032	0.0575	0.0014	0.1066	0.1339	0.0322	0.0044	0.1186	0.0241	0.0045	0.0025	0.0025	0.0018	0.0271	0.0217	0.0284	0.0599	0.0235	0.1179	0.0019
8	rs62524415	136209325	0.77	1.24714921571202	0.78	0.709419594942363	0.219770596458138	0.678652021331448	0.0181	0.0314	0.0235	0.003	0.1399	0.0035	0.0033	0.0574	0.0015	0.1066	0.1342	0.032	0.0045	0.1185	0.0238	0.0047	0.0027	0.0025	0.0017	0.0285	0.0221	0.0279	0.0601	0.0232	0.1186	0.002
8	rs1078652	136209376	0.77	1.24714921571202	0.78	0.709419594942363	0.227866266667275	0.668491073109832	0.0182	0.0313	0.0235	0.003	0.1399	0.0035	0.0033	0.0574	0.0015	0.1066	0.1342	0.0319	0.0045	0.1185	0.0237	0.0048	0.0027	0.0025	0.0017	0.0286	0.022	0.0278	0.0601	0.0232	0.1187	0.002
8	Affx-31655716	136209457	0.77	1.24714921571202	0.78	0.709419594942363	0.223362323524933	0.647107703397127	0.0183	0.0312	0.0235	0.003	0.1398	0.0035	0.0033	0.0574	0.0015	0.1064	0.1346	0.0319	0.0046	0.1184	0.0236	0.0048	0.0027	0.0025	0.0017	0.0289	0.0219	0.0275	0.0601	0.0232	0.1188	0.002
8	rs984449	136209871	0.77	1.24714921571202	0.78	0.709419594942363	0.245288938880737	0.438086714790949	0.0186	0.0299	0.0235	0.0032	0.1385	0.0033	0.0033	0.0592	0.0015	0.1051	0.1355	0.0304	0.0046	0.119	0.0231	0.0049	0.0029	0.0021	0.0018	0.0292	0.0223	0.0264	0.061	0.0232	0.1204	0.0021
8	rs117166343	136209895	0.77	1.24714921571202	0.78	0.709419594942363	0.287655592556518	0.435440935232717	0.0186	0.0298	0.0235	0.0032	0.1382	0.0033	0.0033	0.0594	0.0015	0.1051	0.135	0.0309	0.0045	0.1192	0.0231	0.0049	0.0029	0.0021	0.0018	0.0293	0.0223	0.0262	0.0609	0.0232	0.1206	0.0021
8	rs1564469	136210764	0.79	1.09022720934348	0.78	0.709419594942363	0.280137418492894	0.182092335747481	0.0182	0.026	0.022	0.003	0.1441	0.0029	0.0027	0.0627	0.0013	0.1051	0.1387	0.0299	0.0043	0.1179	0.0211	0.0043	0.0029	0.0013	0.0017	0.0308	0.0213	0.0241	0.0619	0.0225	0.1225	0.0018
8	rs1871729	136223702	0.79	1.09022720934348	0.78	0.709419594942363	0.199760162415445	0.168112418281161	0.0182	0.0256	0.0223	0.0031	0.1446	0.0029	0.0027	0.063	0.0013	0.1048	0.139	0.0299	0.0042	0.1176	0.0208	0.0043	0.0029	0.0013	0.0017	0.031	0.0213	0.024	0.062	0.0225	0.1224	0.0018
8	rs993206	136226450	0.79	1.09022720934348	0.78	0.709419594942363	0.190083394453065	0.168604988694513	0.0181	0.0255	0.0223	0.0032	0.1447	0.0029	0.0027	0.063	0.0013	0.1047	0.1391	0.0299	0.0042	0.1176	0.0208	0.0043	0.0029	0.0013	0.0017	0.031	0.0212	0.024	0.062	0.0225	0.1223	0.0018
8	rs72728462	136238588	0.8	1.01658215824445	0.78	0.709419594942363	0.165863448046784	0.15663600949477	0.0181	0.0252	0.0223	0.0033	0.145	0.003	0.0027	0.0633	0.0013	0.1046	0.1395	0.0299	0.0042	0.1174	0.0207	0.0043	0.0029	0.0013	0.0016	0.0311	0.021	0.0239	0.0621	0.0225	0.1223	0.0018
8	rs17589978	136239256	0.8	1.01658215824445	0.78	0.709419594942363	0.162801352189554	0.148078359229789	0.0181	0.0251	0.0223	0.0033	0.1449	0.003	0.0027	0.0633	0.0013	0.1046	0.1395	0.0299	0.0042	0.1174	0.0207	0.0043	0.0029	0.0013	0.0016	0.0311	0.021	0.0239	0.0622	0.0225	0.1223	0.0018
8	rs17524397	136240840	0.8	1.01658215824445	0.78	0.709419594942363	0.160252243368898	0.147420018860271	0.0181	0.0251	0.0223	0.0033	0.1449	0.003	0.0027	0.0633	0.0013	0.1046	0.1395	0.0299	0.0042	0.1174	0.0207	0.0043	0.003	0.0013	0.0016	0.0311	0.021	0.0239	0.0622	0.0225	0.1223	0.0018
8	rs7824666	136241066	0.79	1.09022720934348	0.78	0.709419594942363	0.161489402876753	0.149398206452259	0.0181	0.0251	0.0223	0.0033	0.1449	0.003	0.0027	0.0634	0.0013	0.1045	0.1396	0.0299	0.0042	0.1174	0.0208	0.0043	0.003	0.0013	0.0016	0.0311	0.021	0.0239	0.0621	0.0225	0.1223	0.0018
8	rs6989399	136253773	0.81	0.946104684087093	0.78	0.709419594942363	0.0806113574766713	0.0950290950788296	0.017	0.0233	0.0223	0.0039	0.1451	0.0034	0.0036	0.0656	9e-04	0.1019	0.145	0.0293	0.0036	0.1174	0.0193	0.004	0.004	0.0012	0.0014	0.0311	0.0203	0.0234	0.0637	0.022	0.1208	0.0015
8	rs117726908	136261334	0.81	0.946104684087093	0.78	0.709419594942363	0.0717965024386725	0.0936794640491989	0.0169	0.0233	0.0223	0.0039	0.1451	0.0034	0.0036	0.0656	9e-04	0.1019	0.1451	0.0293	0.0036	0.1174	0.0193	0.004	0.004	0.0011	0.0014	0.0311	0.0203	0.0234	0.0637	0.022	0.1208	0.0015
8	rs80158641	136266646	0.81	0.946104684087093	0.78	0.709419594942363	0.062274811946665	0.067655068710703	0.0169	0.0233	0.0223	0.0039	0.1451	0.0034	0.0036	0.0657	9e-04	0.1018	0.1451	0.0293	0.0036	0.1174	0.0193	0.004	0.004	0.0011	0.0014	0.0311	0.0202	0.0234	0.0637	0.022	0.1208	0.0015
8	rs80260202	136267382	0.81	0.946104684087093	0.78	0.709419594942363	0.0608420559684596	0.0654509721872734	0.0169	0.0233	0.0224	0.0039	0.1451	0.0035	0.0036	0.0657	9e-04	0.1018	0.1451	0.0293	0.0036	0.1174	0.0193	0.004	0.004	0.0011	0.0014	0.0311	0.0202	0.0234	0.0637	0.022	0.1208	0.0015
8	rs6578226	136267693	0.81	0.946104684087093	0.78	0.709419594942363	0.0606178421753617	0.0640212142394095	0.0169	0.0233	0.0224	0.0039	0.1451	0.0035	0.0036	0.0657	9e-04	0.1018	0.1451	0.0293	0.0036	0.1174	0.0193	0.004	0.004	0.0011	0.0014	0.0311	0.0202	0.0234	0.0638	0.022	0.1208	0.0015
8	rs7014113	136285000	0.81	0.946104684087093	0.78	0.709419594942363	0.0554349816304036	0.052136168043876	0.017	0.0232	0.0225	0.0039	0.1452	0.0035	0.0037	0.0658	9e-04	0.1017	0.1451	0.0292	0.0035	0.1174	0.0192	0.004	0.004	0.0011	0.0014	0.031	0.0203	0.0234	0.0638	0.0221	0.1209	0.0014
8	rs78860054	136292008	0.81	0.946104684087093	0.78	0.709419594942363	0.0490995896967046	0.0407675332562023	0.017	0.0232	0.0226	0.0039	0.1453	0.0035	0.0038	0.0658	9e-04	0.1015	0.1455	0.0291	0.0035	0.1172	0.0191	0.004	0.004	0.001	0.0013	0.031	0.0203	0.0234	0.0639	0.0221	0.1209	0.0014
8	rs7831546	136294570	0.81	0.946104684087093	0.78	0.709419594942363	0.0481654869047464	0.04183154410652	0.017	0.0232	0.0227	0.0039	0.1453	0.0035	0.0038	0.0658	9e-04	0.1015	0.1456	0.0291	0.0035	0.1172	0.0191	0.004	0.004	0.001	0.0013	0.031	0.0203	0.0234	0.0639	0.0221	0.1209	0.0014
8	rs78576723	136297678	0.81	0.946104684087093	0.78	0.709419594942363	0.0436153248585286	0.0301833888372973	0.017	0.0232	0.0227	0.0039	0.1453	0.0035	0.0038	0.0659	9e-04	0.1015	0.1456	0.029	0.0035	0.1173	0.0191	0.004	0.004	0.001	0.0013	0.031	0.0203	0.0234	0.0639	0.0222	0.1209	0.0014
8	rs10089974	136300120	0.81	0.946104684087093	0.78	0.709419594942363	0.0417583877727281	0.0254243440375188	0.017	0.0231	0.0227	0.0039	0.1453	0.0035	0.0038	0.0659	9e-04	0.1014	0.1456	0.029	0.0034	0.1173	0.0191	0.004	0.004	0.001	0.0013	0.031	0.0203	0.0234	0.0639	0.0222	0.1209	0.0014
8	rs79590887	136300659	0.81	0.946104684087093	0.78	0.709419594942363	0.0417003404136468	0.0253348796135984	0.017	0.0231	0.0227	0.0039	0.1453	0.0035	0.0038	0.0659	9e-04	0.1014	0.1456	0.029	0.0034	0.1173	0.0191	0.004	0.004	0.001	0.0013	0.031	0.0203	0.0234	0.0639	0.0222	0.1209	0.0014
8	rs77317861	136303364	0.81	0.946104684087093	0.78	0.709419594942363	0.0415844116636489	0.0250673839259533	0.017	0.0231	0.0227	0.0039	0.1453	0.0035	0.0038	0.0659	9e-04	0.1014	0.1456	0.029	0.0034	0.1173	0.0191	0.004	0.004	0.001	0.0013	0.031	0.0203	0.0234	0.0639	0.0222	0.1209	0.0014
8	rs72729940	136312530	0.81	0.946104684087093	0.78	0.709419594942363	0.041526530229286	0.0249341414783909	0.017	0.0231	0.0227	0.0039	0.1453	0.0035	0.0038	0.0659	9e-04	0.1014	0.1457	0.029	0.0034	0.1173	0.0191	0.004	0.004	0.001	0.0013	0.031	0.0203	0.0234	0.064	0.0222	0.1209	0.0014
8	rs78237950	136316099	0.81	0.946104684087093	0.78	0.709419594942363	0.0415409954059556	0.0247128204185027	0.017	0.0231	0.0227	0.0039	0.1453	0.0035	0.0038	0.0659	9e-04	0.1014	0.1457	0.0289	0.0034	0.1173	0.0191	0.004	0.004	0.001	0.0013	0.031	0.0203	0.0234	0.064	0.0222	0.1209	0.0014
8	rs75802027	136338811	0.81	0.946104684087093	0.78	0.709419594942363	0.0425033509464821	0.0229334913064916	0.0171	0.0232	0.0227	0.0039	0.1453	0.0035	0.0038	0.0659	9e-04	0.1014	0.1457	0.0289	0.0034	0.1172	0.019	0.004	0.0041	0.001	0.0013	0.031	0.0203	0.0234	0.0641	0.0222	0.1209	0.0014
8	rs1455477	136339273	0.81	0.946104684087093	0.78	0.709419594942363	0.0422979526808622	0.0222563817634736	0.0171	0.0232	0.0227	0.0039	0.1453	0.0035	0.0038	0.0659	9e-04	0.1014	0.1457	0.0289	0.0034	0.1172	0.019	0.004	0.0041	0.001	0.0013	0.031	0.0203	0.0234	0.0641	0.0222	0.1209	0.0014
8	rs12546458	136339883	0.81	0.946104684087093	0.78	0.709419594942363	0.0420640450245757	0.0223825980978101	0.0171	0.0232	0.0227	0.0039	0.1453	0.0035	0.0038	0.0659	9e-04	0.1014	0.1457	0.0289	0.0034	0.1172	0.019	0.004	0.0041	0.001	0.0013	0.031	0.0203	0.0234	0.0641	0.0222	0.1208	0.0013
8	rs10104017	136340924	0.81	0.946104684087093	0.78	0.709419594942363	0.0420202861781895	0.0231470818181085	0.0171	0.0232	0.0227	0.0039	0.1453	0.0035	0.0038	0.0659	9e-04	0.1014	0.1458	0.0289	0.0034	0.1171	0.019	0.004	0.0041	0.001	0.0013	0.031	0.0203	0.0234	0.0641	0.0222	0.1208	0.0013
8	rs76492255	136341026	0.81	0.946104684087093	0.78	0.709419594942363	0.042034868994301	0.0231470818181085	0.0171	0.0232	0.0227	0.0039	0.1453	0.0035	0.0038	0.0659	9e-04	0.1014	0.1458	0.0289	0.0034	0.1171	0.019	0.004	0.0041	0.001	0.0013	0.031	0.0203	0.0234	0.0641	0.0222	0.1208	0.0013
8	rs116966238	136344876	0.81	0.946104684087093	0.78	0.709419594942363	0.0432871106439245	0.0258287823433747	0.0171	0.0232	0.0227	0.0039	0.1453	0.0035	0.0038	0.0659	9e-04	0.1014	0.1458	0.0289	0.0034	0.1171	0.019	0.004	0.0041	0.001	0.0013	0.031	0.0203	0.0234	0.0641	0.0223	0.1208	0.0013
8	rs2124276	136361281	0.81	0.946104684087093	0.78	0.709419594942363	0.0500622700504653	0.024668668750964	0.0171	0.0232	0.0227	0.0039	0.1453	0.0035	0.0038	0.0659	9e-04	0.1014	0.1458	0.0289	0.0034	0.1171	0.0189	0.004	0.0041	0.001	0.0013	0.031	0.0203	0.0234	0.0641	0.0223	0.1208	0.0013
8	rs74587440	136367222	0.82	0.87875982057053	0.78	0.709419594942363	0.0439151720085193	0.00882970978596769	0.0177	0.0228	0.0225	0.004	0.1445	0.0036	0.004	0.0662	8e-04	0.1009	0.1468	0.0285	0.0034	0.117	0.0185	0.0041	0.0042	9e-04	0.0013	0.0309	0.0198	0.0234	0.0647	0.0225	0.1213	0.0013
8	rs12056705	136376599	0.82	0.87875982057053	0.78	0.709419594942363	0.0429309875307107	0.00432298097597732	0.0187	0.0219	0.0224	0.0041	0.1421	0.0037	0.0042	0.0667	7e-04	0.0995	0.1493	0.0275	0.0033	0.1178	0.0181	0.0043	0.0045	9e-04	0.0013	0.0309	0.0192	0.0233	0.0661	0.0228	0.1211	0.0011
8	rs17592556	136384252	0.82	0.87875982057053	0.77	0.773176121721263	0.0428422707053743	0.00428675773911891	0.0187	0.0219	0.0224	0.0041	0.1421	0.0037	0.0042	0.0667	7e-04	0.0995	0.1493	0.0275	0.0033	0.1178	0.0181	0.0043	0.0045	9e-04	0.0013	0.0309	0.0192	0.0234	0.066	0.0228	0.121	0.0011
8	rs11786630	136385248	0.82	0.87875982057053	0.77	0.773176121721263	0.0433764557343354	0.00441425683276658	0.0187	0.0219	0.0224	0.0041	0.1421	0.0037	0.0042	0.0667	7e-04	0.0995	0.1494	0.0275	0.0033	0.1178	0.0181	0.0043	0.0045	9e-04	0.0013	0.0309	0.0192	0.0234	0.066	0.0228	0.121	0.0011
8	rs74544023	136401802	0.82	0.87875982057053	0.77	0.773176121721263	0.0434659266929307	0.00486667048531874	0.0187	0.0218	0.0224	0.0041	0.1421	0.0037	0.0042	0.0667	7e-04	0.0996	0.1499	0.0274	0.0033	0.1177	0.0181	0.0043	0.0045	9e-04	0.0013	0.0309	0.0191	0.0235	0.0659	0.0228	0.1207	0.0011
8	rs76960819	136414764	0.82	0.87875982057053	0.77	0.773176121721263	0.0380585577411121	0.00601449121456772	0.0187	0.0218	0.0224	0.0041	0.1426	0.0037	0.0042	0.0666	7e-04	0.0995	0.1509	0.0273	0.0033	0.1177	0.0182	0.0043	0.0045	9e-04	0.0013	0.0309	0.0189	0.0237	0.0656	0.0228	0.1201	0.001
8	rs930836	136417980	0.82	0.87875982057053	0.77	0.773176121721263	0.0380994354236968	0.00601449121456772	0.0187	0.0218	0.0224	0.0041	0.1426	0.0037	0.0042	0.0666	7e-04	0.0995	0.1509	0.0273	0.0033	0.1177	0.0181	0.0043	0.0045	9e-04	0.0013	0.0309	0.0189	0.0237	0.0656	0.0228	0.1201	0.001
8	rs7823284	136418136	0.82	0.87875982057053	0.77	0.773176121721263	0.0381676322808291	0.00621101857876926	0.0187	0.0218	0.0223	0.0041	0.1426	0.0037	0.0042	0.0665	7e-04	0.0995	0.1509	0.0274	0.0033	0.1177	0.0182	0.0043	0.0045	9e-04	0.0013	0.0309	0.0189	0.0237	0.0656	0.0229	0.1201	0.001
8	rs61466408	136433470	0.82	0.87875982057053	0.77	0.773176121721263	0.0417583877727281	0.0064108863805996	0.0187	0.0218	0.0223	0.0041	0.1427	0.0037	0.0042	0.0664	7e-04	0.0995	0.1509	0.0273	0.0033	0.1177	0.0181	0.0043	0.0044	9e-04	0.0013	0.0309	0.0188	0.0238	0.0656	0.0228	0.1201	0.001
8	rs74840332	136438654	0.82	0.87875982057053	0.77	0.773176121721263	0.0402529228478356	0.00717231105158613	0.0187	0.0218	0.0222	0.0041	0.1428	0.0037	0.0041	0.0664	7e-04	0.0996	0.1512	0.0269	0.0033	0.1178	0.0182	0.0043	0.0044	9e-04	0.0013	0.0309	0.0186	0.0241	0.0657	0.0227	0.1201	0.001
8	rs897409	136439981	0.82	0.87875982057053	0.76	0.840461917458717	0.0369929916780639	0.00772954231891256	0.0187	0.0218	0.0222	0.0041	0.1428	0.0037	0.0041	0.0664	7e-04	0.0996	0.1513	0.0268	0.0033	0.1179	0.0182	0.0043	0.0044	9e-04	0.0013	0.0308	0.0185	0.0243	0.0658	0.0227	0.1201	0.001
8	rs72732339	136446369	0.82	0.87875982057053	0.76	0.840461917458717	0.0323011008984632	0.0088032617126953	0.0187	0.0219	0.022	0.0042	0.1425	0.0036	0.0041	0.0664	7e-04	0.0997	0.1516	0.0265	0.0033	0.118	0.0183	0.0043	0.0044	0.001	0.0013	0.0308	0.0182	0.0246	0.0658	0.0226	0.12	0.001
8	rs117702836	136448781	0.82	0.87875982057053	0.76	0.840461917458717	0.0329866425263441	0.00882970978596769	0.0187	0.0219	0.0221	0.0042	0.1423	0.0036	0.0041	0.0664	7e-04	0.0998	0.1517	0.0264	0.0033	0.118	0.0183	0.0043	0.0044	0.001	0.0013	0.0307	0.0181	0.0247	0.0659	0.0226	0.12	0.001
8	rs13258352	136452952	0.82	0.87875982057053	0.76	0.840461917458717	0.0319741639526916	0.00955930625727686	0.0187	0.0219	0.0221	0.0042	0.1421	0.0036	0.0041	0.0665	7e-04	0.0999	0.1519	0.0262	0.0033	0.118	0.0182	0.0043	0.0044	0.001	0.0013	0.0307	0.018	0.0249	0.0659	0.0226	0.12	0.001
8	rs117553555	136456755	0.82	0.87875982057053	0.76	0.840461917458717	0.0326303721323579	0.0091233460804606	0.0187	0.022	0.0221	0.0042	0.1421	0.0036	0.0041	0.0665	7e-04	0.0999	0.1519	0.0262	0.0033	0.118	0.0182	0.0043	0.0044	0.001	0.0013	0.0307	0.018	0.0249	0.0659	0.0226	0.12	0.001
8	rs12679393	136475038	0.82	0.87875982057053	0.76	0.840461917458717	0.0394375410789093	0.0107828068519291	0.0187	0.022	0.0222	0.0042	0.1418	0.0036	0.0041	0.0666	8e-04	0.1	0.1522	0.0258	0.0032	0.1177	0.0182	0.0043	0.0044	0.001	0.0014	0.0306	0.0177	0.0251	0.0659	0.0227	0.1201	0.0011
8	rs17601051	136476759	0.82	0.87875982057053	0.76	0.840461917458717	0.0395633136824045	0.011257299455546	0.0187	0.0221	0.0222	0.0042	0.1418	0.0036	0.0041	0.0666	8e-04	0.1	0.1523	0.0258	0.0032	0.1177	0.0182	0.0043	0.0044	0.001	0.0014	0.0306	0.0177	0.0252	0.0659	0.0227	0.1202	0.0011
8	rs4909485	136501021	0.82	0.87875982057053	0.76	0.840461917458717	0.0434510061226159	0.0116199937661145	0.0187	0.0221	0.0223	0.0042	0.1416	0.0036	0.0041	0.0667	8e-04	0.1	0.1524	0.0258	0.0032	0.1177	0.0182	0.0043	0.0044	0.001	0.0014	0.0306	0.0175	0.0253	0.0658	0.0228	0.1203	0.0011
8	rs17601771	136511979	0.82	0.87875982057053	0.77	0.773176121721263	0.0441862341791256	0.0123628865352196	0.0186	0.0221	0.0222	0.0042	0.1415	0.0036	0.0041	0.0667	8e-04	0.1	0.1524	0.0257	0.0032	0.1178	0.0182	0.0043	0.0044	0.001	0.0014	0.0306	0.0175	0.0254	0.0658	0.0228	0.1203	0.0011
8	rs4398962	136518183	0.82	0.87875982057053	0.77	0.773176121721263	0.0439903529569131	0.0122687507879391	0.0186	0.0221	0.0222	0.0042	0.1416	0.0036	0.0041	0.0667	8e-04	0.1	0.1524	0.0258	0.0032	0.1178	0.0181	0.0043	0.0044	0.001	0.0014	0.0306	0.0175	0.0254	0.0658	0.0228	0.1203	0.0011
8	rs2317276	136530326	0.82	0.87875982057053	0.77	0.773176121721263	0.0432871106439245	0.0118650341543469	0.0186	0.0222	0.0222	0.0042	0.1416	0.0036	0.0041	0.0667	8e-04	0.1	0.1524	0.0258	0.0032	0.1178	0.0182	0.0043	0.0045	0.001	0.0014	0.0306	0.0175	0.0255	0.0658	0.0227	0.1203	0.0011
8	rs76225148	136545869	0.82	0.87875982057053	0.76	0.840461917458717	0.0430494718802407	0.0114379161569469	0.0186	0.0222	0.0222	0.0042	0.1415	0.0036	0.0041	0.0667	8e-04	0.1	0.1523	0.0258	0.0032	0.1178	0.0181	0.0043	0.0045	0.001	0.0014	0.0306	0.0175	0.0255	0.0658	0.0227	0.1203	0.0011
8	rs77474918	136556573	0.82	0.87875982057053	0.77	0.773176121721263	0.0426504811402373	0.0111675393493507	0.0186	0.0222	0.0222	0.0042	0.1415	0.0036	0.0042	0.0667	8e-04	0.1	0.1523	0.0258	0.0032	0.1178	0.0181	0.0043	0.0045	0.001	0.0014	0.0306	0.0174	0.0256	0.0658	0.0227	0.1203	0.0011
8	rs116856278	136558883	0.82	0.87875982057053	0.76	0.840461917458717	0.0426210272720231	0.0111675393493507	0.0186	0.0222	0.0222	0.0042	0.1415	0.0036	0.0042	0.0667	8e-04	0.1	0.1523	0.0258	0.0032	0.1178	0.0181	0.0043	0.0045	0.001	0.0014	0.0306	0.0174	0.0256	0.0658	0.0227	0.1203	0.0011
8	rs16905402	136561421	0.82	0.87875982057053	0.76	0.840461917458717	0.0427979593361695	0.0111377005746952	0.0186	0.0222	0.0223	0.0042	0.1414	0.0036	0.0041	0.0668	8e-04	0.1	0.1523	0.0258	0.0032	0.1177	0.0181	0.0043	0.0045	0.001	0.0014	0.0305	0.0174	0.0257	0.0658	0.0227	0.1203	0.0011
8	rs79126047	136564524	0.82	0.87875982057053	0.76	0.840461917458717	0.0423712310370792	0.011197418758282	0.0186	0.0222	0.0223	0.0042	0.1413	0.0036	0.0042	0.0668	8e-04	0.1001	0.1523	0.0258	0.0032	0.1177	0.0181	0.0043	0.0044	0.001	0.0014	0.0305	0.0174	0.0257	0.0658	0.0227	0.1203	0.0011
8	rs28619270	136567194	0.82	0.87875982057053	0.76	0.840461917458717	0.0417293571755858	0.0114681610084472	0.0186	0.0222	0.0223	0.0042	0.1414	0.0036	0.0042	0.0668	8e-04	0.1001	0.1523	0.0258	0.0032	0.1177	0.0181	0.0043	0.0045	0.001	0.0014	0.0305	0.0174	0.0257	0.0658	0.0227	0.1202	0.0011
8	rs78890619	136569027	0.82	0.87875982057053	0.76	0.840461917458717	0.0417438707445868	0.0115591389873866	0.0186	0.0222	0.0223	0.0042	0.1413	0.0036	0.0042	0.0668	8e-04	0.1001	0.1523	0.0258	0.0032	0.1177	0.0181	0.0043	0.0045	0.001	0.0014	0.0305	0.0174	0.0257	0.0658	0.0227	0.1202	0.0011
8	rs75048131	136592196	0.82	0.87875982057053	0.76	0.840461917458717	0.0421808878358583	0.0119885264120081	0.0186	0.0222	0.0223	0.0042	0.1413	0.0037	0.0042	0.0668	8e-04	0.1001	0.1523	0.0258	0.0032	0.1176	0.0181	0.0043	0.0045	0.001	0.0014	0.0304	0.0174	0.0258	0.0658	0.0227	0.1202	0.0012
8	rs117844551	136608501	0.82	0.87875982057053	0.76	0.840461917458717	0.0423712310370792	0.0124889663012906	0.0186	0.0223	0.0223	0.0042	0.1413	0.0037	0.0042	0.0668	8e-04	0.1002	0.1523	0.0258	0.0032	0.1176	0.0181	0.0043	0.0045	0.001	0.0014	0.0304	0.0173	0.0258	0.0658	0.0227	0.1202	0.0012
8	rs10102109	136620393	0.82	0.87875982057053	0.76	0.840461917458717	0.0426063055571126	0.0125839499693849	0.0186	0.0223	0.0223	0.0042	0.1412	0.0037	0.0042	0.0668	8e-04	0.1002	0.1523	0.0257	0.0032	0.1175	0.0181	0.0043	0.0045	0.001	0.0014	0.0303	0.0173	0.0259	0.0657	0.0227	0.1202	0.0012
8	rs77501068	136629296	0.82	0.87875982057053	0.76	0.840461917458717	0.0429309875307107	0.0128069902362815	0.0187	0.0223	0.0224	0.0042	0.1412	0.0037	0.0042	0.0668	8e-04	0.1003	0.1523	0.0257	0.0032	0.1175	0.0181	0.0043	0.0045	0.001	0.0014	0.0303	0.0173	0.0259	0.0657	0.0227	0.1201	0.0012
8	rs6988957	136648464	0.82	0.87875982057053	0.76	0.840461917458717	0.0428866134338849	0.0128710787915008	0.0187	0.0223	0.0224	0.0042	0.1412	0.0037	0.0042	0.0668	8e-04	0.1003	0.1523	0.0257	0.0032	0.1175	0.0181	0.0043	0.0045	0.001	0.0014	0.0303	0.0173	0.0259	0.0657	0.0227	0.1201	0.0012
8	rs62525217	136648515	0.82	0.87875982057053	0.76	0.840461917458717	0.0428866134338849	0.0128710787915008	0.0187	0.0223	0.0224	0.0042	0.1412	0.0037	0.0042	0.0668	8e-04	0.1003	0.1523	0.0257	0.0032	0.1175	0.0181	0.0043	0.0045	0.001	0.0014	0.0303	0.0173	0.0259	0.0657	0.0227	0.1201	0.0012
8	rs10112691	136649677	0.82	0.87875982057053	0.76	0.840461917458717	0.0428422707053743	0.0129031834954321	0.0187	0.0223	0.0224	0.0042	0.1412	0.0037	0.0042	0.0668	8e-04	0.1003	0.1523	0.0257	0.0032	0.1175	0.0181	0.0043	0.0045	0.001	0.0014	0.0303	0.0173	0.0259	0.0657	0.0227	0.1201	0.0012
8	rs34156172	136650198	0.82	0.87875982057053	0.76	0.840461917458717	0.042871829039458	0.0123628865352196	0.0187	0.0223	0.0223	0.0043	0.1412	0.0037	0.0042	0.0668	8e-04	0.1003	0.1523	0.0257	0.0032	0.1175	0.0181	0.0043	0.0045	0.001	0.0014	0.0302	0.0173	0.0259	0.0657	0.0227	0.1201	0.0012
8	rs6984897	136657233	0.82	0.87875982057053	0.76	0.840461917458717	0.0428570481300656	0.0124889663012906	0.0187	0.0223	0.0223	0.0043	0.1412	0.0037	0.0042	0.0668	8e-04	0.1003	0.1523	0.0257	0.0032	0.1174	0.0181	0.0043	0.0045	0.001	0.0014	0.0302	0.0173	0.026	0.0658	0.0227	0.1201	0.0012
8	rs28589572	136662409	0.82	0.87875982057053	0.76	0.840461917458717	0.0401680400956331	0.0145596199269337	0.0188	0.0224	0.0223	0.0043	0.1413	0.0037	0.0042	0.0667	9e-04	0.1004	0.1523	0.0256	0.0033	0.1173	0.0181	0.0043	0.0045	0.0011	0.0014	0.0299	0.0173	0.026	0.0658	0.0226	0.12	0.0012
8	rs117913044	136665224	0.82	0.87875982057053	0.76	0.840461917458717	0.0395353403785627	0.0156014283986724	0.0189	0.0225	0.0222	0.0043	0.1413	0.0037	0.0042	0.0667	0.001	0.1005	0.1524	0.0257	0.0033	0.117	0.0181	0.0043	0.0045	0.0011	0.0014	0.0298	0.0173	0.0261	0.0658	0.0226	0.1199	0.0013
8	rs117258423	136665790	0.82	0.87875982057053	0.76	0.840461917458717	0.0391451432795041	0.0162797187862473	0.0189	0.0225	0.0222	0.0042	0.1413	0.0037	0.0042	0.0667	0.001	0.1006	0.1524	0.0257	0.0034	0.1169	0.0181	0.0043	0.0045	0.0011	0.0014	0.0297	0.0173	0.0261	0.0658	0.0226	0.1198	0.0013
8	rs28694619	136667045	0.82	0.87875982057053	0.76	0.840461917458717	0.0391868226266934	0.0151107951997655	0.019	0.0226	0.0222	0.0042	0.1411	0.0037	0.0042	0.0667	0.001	0.1004	0.1524	0.0257	0.0034	0.1166	0.0181	0.0042	0.0045	0.0011	0.0014	0.0296	0.0173	0.0262	0.0662	0.0225	0.1199	0.0013
8	rs72734037	136670790	0.82	0.87875982057053	0.76	0.840461917458717	0.0369395948386889	0.0172681254875055	0.0191	0.0226	0.0222	0.0042	0.1413	0.0037	0.0042	0.0666	0.0011	0.1004	0.1524	0.0255	0.0034	0.1163	0.0182	0.0042	0.0045	0.0012	0.0014	0.0294	0.0173	0.0264	0.0662	0.0225	0.1197	0.0013
8	rs62525222	136678961	0.82	0.87875982057053	0.76	0.840461917458717	0.0328757861702082	0.0191739824496588	0.0192	0.0226	0.0223	0.0043	0.1414	0.0038	0.0042	0.0666	0.0011	0.1005	0.1525	0.0254	0.0034	0.116	0.0183	0.0041	0.0045	0.0012	0.0014	0.0293	0.0172	0.0266	0.0661	0.0225	0.1195	0.0013
8	rs72734051	136679489	0.82	0.87875982057053	0.76	0.840461917458717	0.0319379813872469	0.019291431872802	0.0193	0.0226	0.0223	0.0043	0.1414	0.0038	0.0042	0.0666	0.0011	0.1004	0.1525	0.0255	0.0034	0.116	0.0183	0.0041	0.0045	0.0012	0.0014	0.0292	0.0172	0.0266	0.0661	0.0225	0.1195	0.0013
8	rs4075568	136682479	0.83	0.81451029553121	0.76	0.840461917458717	0.0294873498355278	0.0242292183668624	0.0194	0.0226	0.0223	0.0043	0.1411	0.0038	0.0042	0.0664	0.0011	0.0998	0.1524	0.0256	0.0034	0.1164	0.0184	0.0041	0.0045	0.0012	0.0014	0.0287	0.017	0.0278	0.0662	0.0225	0.1194	0.0013
8	rs57638015	136683097	0.83	0.81451029553121	0.76	0.840461917458717	0.0327529183380116	0.0270601819196288	0.0194	0.0226	0.0223	0.0043	0.1412	0.0038	0.0042	0.0664	0.0012	0.0998	0.1523	0.0255	0.0034	0.1164	0.0184	0.0041	0.0045	0.0012	0.0014	0.0287	0.017	0.0278	0.0662	0.0225	0.1194	0.0013
8	rs76117275	136683687	0.83	0.81451029553121	0.76	0.840461917458717	0.0353365382883305	0.029172343869827	0.0195	0.0226	0.0223	0.0043	0.1412	0.0038	0.0042	0.0664	0.0012	0.0997	0.1523	0.0255	0.0034	0.1164	0.0184	0.0041	0.0045	0.0012	0.0014	0.0287	0.017	0.0278	0.0662	0.0225	0.1194	0.0013
8	rs117194975	136685828	0.83	0.81451029553121	0.76	0.840461917458717	0.0423272536050846	0.0376497319331848	0.0196	0.0226	0.0222	0.0043	0.1412	0.0038	0.0042	0.0664	0.0012	0.0996	0.1523	0.0255	0.0034	0.1164	0.0184	0.0041	0.0045	0.0012	0.0014	0.0286	0.017	0.0278	0.0662	0.0225	0.1194	0.0013
8	rs62525226	136686967	0.83	0.81451029553121	0.76	0.840461917458717	0.0426652132942109	0.0385678787188565	0.0201	0.0227	0.0221	0.0043	0.1413	0.0038	0.0042	0.0664	0.0012	0.0992	0.1523	0.0255	0.0034	0.1164	0.0184	0.0041	0.0045	0.0012	0.0014	0.0284	0.0171	0.028	0.0662	0.0225	0.1193	0.0013
8	rs35971969	136689789	0.86	0.639923359357885	0.76	0.840461917458717	0.0200461464579912	0.0844483802963628	0.0205	0.0234	0.0218	0.0045	0.1462	0.0038	0.0045	0.0653	0.0014	0.1021	0.153	0.0268	0.0032	0.1148	0.0186	0.0036	0.004	0.0015	0.0013	0.0239	0.0166	0.0317	0.0679	0.0207	0.1133	0.001
8	rs7002795	136690813	0.87	0.587631181685492	0.76	0.840461917458717	0.043585417222937	0.101890344209039	0.0205	0.0236	0.0216	0.0047	0.1471	0.0039	0.0048	0.0646	0.0015	0.1034	0.1536	0.0273	0.0031	0.1139	0.0187	0.0035	0.0039	0.0016	0.0013	0.0231	0.0164	0.0331	0.0685	0.0199	0.1108	9e-04
8	rs13260513	136690887	0.87	0.587631181685492	0.76	0.840461917458717	0.0446709350033813	0.101972173918207	0.0205	0.0236	0.0216	0.0047	0.1471	0.0039	0.0048	0.0646	0.0015	0.1034	0.1536	0.0273	0.0031	0.1139	0.0187	0.0035	0.0039	0.0016	0.0013	0.0231	0.0164	0.0331	0.0685	0.0198	0.1108	9e-04
8	rs78715317	136693014	0.87	0.587631181685492	0.76	0.840461917458717	0.0531459885131638	0.121192531147954	0.0206	0.0236	0.0217	0.0048	0.1474	0.0039	0.0048	0.0644	0.0015	0.1036	0.1537	0.0275	0.0031	0.1137	0.0187	0.0035	0.0039	0.0017	0.0013	0.0228	0.0163	0.0335	0.0685	0.0196	0.1103	9e-04
8	rs55769860	136693814	0.87	0.587631181685492	0.76	0.840461917458717	0.0546299710116163	0.121980365065198	0.0206	0.0236	0.0217	0.0048	0.1476	0.0039	0.0048	0.0644	0.0015	0.1036	0.1536	0.0276	0.0031	0.1135	0.0187	0.0035	0.0039	0.0017	0.0013	0.0228	0.0163	0.0337	0.0685	0.0196	0.1102	9e-04
8	rs11989808	136697452	0.87	0.587631181685492	0.76	0.840461917458717	0.0473383008082481	0.124002406190473	0.0206	0.0235	0.0218	0.0048	0.1481	0.004	0.0049	0.0646	0.0015	0.1038	0.1534	0.0278	0.0031	0.1132	0.0187	0.0035	0.004	0.0017	0.0012	0.0226	0.0162	0.034	0.0685	0.0194	0.1097	8e-04
8	rs4636240	136697616	0.87	0.587631181685492	0.76	0.840461917458717	0.0475441882165282	0.120319413142363	0.0206	0.0235	0.0218	0.0048	0.148	0.004	0.0049	0.0646	0.0016	0.1039	0.1534	0.0278	0.0031	0.1132	0.0187	0.0035	0.004	0.0017	0.0012	0.0226	0.0162	0.0341	0.0685	0.0193	0.1097	8e-04
8	rs72734066	136699160	0.87	0.587631181685492	0.76	0.840461917458717	0.0504409732247566	0.126214354614854	0.0205	0.0235	0.0219	0.0048	0.148	0.004	0.0049	0.0646	0.0015	0.1039	0.1534	0.0278	0.0031	0.1132	0.0187	0.0035	0.004	0.0016	0.0012	0.0226	0.0161	0.0342	0.0685	0.0193	0.1096	8e-04
8	rs61659291	136704023	0.87	0.587631181685492	0.76	0.840461917458717	0.0549440386945847	0.135115418735565	0.0204	0.0234	0.0219	0.0048	0.1483	0.0041	0.005	0.0646	0.0015	0.1041	0.1537	0.0278	0.0031	0.1132	0.0188	0.0034	0.004	0.0016	0.0012	0.0224	0.016	0.0345	0.0686	0.0191	0.1093	8e-04
8	rs4243849	136713137	0.87	0.587631181685492	0.76	0.840461917458717	0.0533514152550773	0.121192531147954	0.0203	0.0234	0.022	0.0048	0.1484	0.0041	0.005	0.0646	0.0015	0.1041	0.1538	0.0278	0.0031	0.1132	0.0188	0.0034	0.004	0.0016	0.0012	0.0224	0.016	0.0346	0.0686	0.019	0.1092	8e-04
8	rs57193778	136718087	0.87	0.587631181685492	0.76	0.840461917458717	0.0496038325697416	0.122682269843163	0.0203	0.0234	0.022	0.0048	0.1484	0.0041	0.0049	0.0646	0.0015	0.1041	0.1539	0.0278	0.0031	0.1132	0.0188	0.0033	0.004	0.0016	0.0012	0.0223	0.016	0.0346	0.0686	0.019	0.1091	8e-04
8	rs78257995	136719679	0.87	0.587631181685492	0.76	0.840461917458717	0.0505731470345488	0.123649852477956	0.0203	0.0234	0.022	0.0048	0.1485	0.0041	0.0049	0.0646	0.0015	0.1041	0.154	0.0278	0.0031	0.1132	0.0188	0.0033	0.004	0.0016	0.0012	0.0223	0.016	0.0347	0.0687	0.019	0.1091	8e-04
8	rs79313821	136729309	0.87	0.587631181685492	0.76	0.840461917458717	0.0575180721795537	0.126214354614854	0.0202	0.0234	0.0219	0.0047	0.1488	0.004	0.0049	0.0647	0.0015	0.1041	0.1542	0.0277	0.0031	0.1132	0.0188	0.0033	0.004	0.0016	0.0012	0.0222	0.0158	0.0348	0.0687	0.019	0.1089	7e-04
8	rs4292726	136730119	0.87	0.587631181685492	0.76	0.840461917458717	0.0574640193291496	0.125770797248816	0.0202	0.0234	0.0219	0.0047	0.1488	0.004	0.0049	0.0647	0.0015	0.1041	0.1542	0.0277	0.0031	0.1132	0.0188	0.0033	0.004	0.0016	0.0012	0.0222	0.0158	0.0349	0.0687	0.019	0.1089	7e-04
8	rs72735926	136734936	0.87	0.587631181685492	0.76	0.840461917458717	0.0599670090180403	0.13113168761125	0.0202	0.0234	0.0222	0.0047	0.1487	0.004	0.005	0.0647	0.0015	0.1045	0.1542	0.0275	0.0031	0.1129	0.0186	0.0033	0.0039	0.0016	0.0012	0.0221	0.0157	0.0349	0.0687	0.0187	0.1095	8e-04
8	rs11781444	136734968	0.87	0.587631181685492	0.77	0.773176121721263	0.0598559041926723	0.130861674616815	0.0202	0.0234	0.0222	0.0047	0.1487	0.004	0.005	0.0647	0.0015	0.1045	0.1542	0.0275	0.0031	0.1129	0.0186	0.0033	0.0039	0.0016	0.0012	0.0221	0.0157	0.0349	0.0687	0.0187	0.1095	8e-04
8	rs56189243	136739837	0.87	0.587631181685492	0.76	0.840461917458717	0.0629803214871687	0.120057941307694	0.0203	0.0234	0.0222	0.0046	0.1487	0.0042	0.005	0.0647	0.0015	0.1045	0.1544	0.0276	0.0031	0.1127	0.0187	0.0033	0.0039	0.0015	0.0011	0.022	0.0158	0.0349	0.0687	0.0187	0.1094	7e-04
8	rs6577665	136741279	0.87	0.587631181685492	0.75	0.911329023803182	0.0621229577933718	0.128798433641839	0.0203	0.0234	0.0222	0.0046	0.1488	0.0042	0.005	0.0647	0.0015	0.1045	0.1545	0.0276	0.0031	0.1127	0.0187	0.0033	0.0039	0.0015	0.0011	0.022	0.0158	0.0349	0.0686	0.0186	0.1094	7e-04
8	rs117711156	136745037	0.87	0.587631181685492	0.75	0.911329023803182	0.0620660755273764	0.12426706791209	0.0202	0.0234	0.0222	0.0046	0.1489	0.0042	0.0051	0.0648	0.0015	0.1044	0.1545	0.0276	0.0031	0.1127	0.0187	0.0033	0.0039	0.0015	0.0011	0.0219	0.0158	0.035	0.0686	0.0187	0.1093	7e-04
8	rs9657442	136748778	0.87	0.587631181685492	0.75	0.911329023803182	0.052532890688383	0.116506062240943	0.0201	0.0234	0.0222	0.0046	0.149	0.0042	0.0051	0.0651	0.0014	0.1044	0.1545	0.0276	0.003	0.1127	0.0187	0.0033	0.0038	0.0015	0.0011	0.0217	0.0158	0.0351	0.0686	0.0188	0.1093	7e-04
8	rs75037530	136757837	0.87	0.587631181685492	0.75	0.911329023803182	0.0331224882451338	0.135753234436124	0.0204	0.0232	0.0221	0.0042	0.149	0.0043	0.0051	0.066	0.0013	0.1042	0.1542	0.0276	0.003	0.1126	0.0186	0.0032	0.0037	0.003	0.0011	0.0213	0.0159	0.0357	0.0683	0.0191	0.1079	7e-04
8	rs57318033	136759273	0.87	0.587631181685492	0.75	0.911329023803182	0.0369662865805938	0.134751448446218	0.0204	0.0232	0.0221	0.0042	0.149	0.0043	0.0051	0.0661	0.0013	0.1042	0.1541	0.0276	0.003	0.1126	0.0185	0.0032	0.0037	0.0032	0.0011	0.0213	0.0159	0.0358	0.0683	0.0191	0.1077	6e-04
8	rs7015466	136763184	0.87	0.587631181685492	0.75	0.911329023803182	0.0339080529378549	0.134751448446218	0.0204	0.0232	0.0221	0.0042	0.149	0.0043	0.0051	0.0662	0.0013	0.1041	0.1541	0.0276	0.003	0.1126	0.0185	0.0032	0.0037	0.0032	0.0011	0.0212	0.0159	0.0359	0.0683	0.0192	0.1076	7e-04
8	rs11783072	136769422	0.87	0.587631181685492	0.75	0.911329023803182	0.0229541442494803	0.145638438187969	0.0208	0.0231	0.022	0.0036	0.1495	0.0044	0.005	0.0658	0.0012	0.104	0.1542	0.0279	0.0029	0.1128	0.0185	0.0031	0.0036	0.0032	0.0011	0.021	0.0159	0.036	0.0691	0.0197	0.1068	7e-04
8	rs59287441	136772775	0.87	0.587631181685492	0.75	0.911329023803182	0.0204994544878533	0.151575649842152	0.0209	0.0229	0.0216	0.0034	0.1503	0.0042	0.0047	0.0656	0.0011	0.1038	0.1544	0.0278	0.0029	0.1132	0.0183	0.0028	0.0033	0.0032	0.001	0.0211	0.0159	0.0363	0.0695	0.0201	0.1069	6e-04
8	rs57246837	136773336	0.87	0.587631181685492	0.75	0.911329023803182	0.0204467742253716	0.152240590799791	0.0209	0.0229	0.0216	0.0034	0.1503	0.0042	0.0047	0.0656	0.0011	0.1038	0.1544	0.0278	0.0029	0.1132	0.0183	0.0028	0.0033	0.0032	0.001	0.0211	0.0159	0.0363	0.0696	0.0201	0.1069	6e-04
8	rs13252060	136774685	0.87	0.587631181685492	0.75	0.911329023803182	0.0204643234005467	0.154241654170004	0.0209	0.0229	0.0216	0.0034	0.1504	0.0042	0.0047	0.0656	0.0011	0.1038	0.1544	0.0278	0.0029	0.1132	0.0183	0.0028	0.0033	0.0032	0.001	0.0211	0.0159	0.0363	0.0696	0.0201	0.1069	6e-04
8	rs72735973	136778540	0.87	0.587631181685492	0.75	0.911329023803182	0.0212924696177509	0.161269788849261	0.0209	0.023	0.0215	0.0034	0.1505	0.0042	0.0047	0.0654	0.0011	0.1038	0.1545	0.0278	0.0029	0.1132	0.0183	0.0027	0.0032	0.0032	9e-04	0.0211	0.0159	0.0363	0.0696	0.0202	0.1069	6e-04
8	rs78006339	136785415	0.87	0.587631181685492	0.75	0.911329023803182	0.0218578503258504	0.172961250104907	0.0209	0.0232	0.0214	0.0033	0.1507	0.0042	0.0047	0.065	0.0011	0.1038	0.1547	0.0278	0.0029	0.1132	0.0183	0.0027	0.0032	0.0031	9e-04	0.021	0.0159	0.0364	0.0696	0.0204	0.1068	6e-04
8	rs78722904	136787961	0.87	0.587631181685492	0.75	0.911329023803182	0.0235411306002965	0.195517067294182	0.0209	0.0235	0.0212	0.0033	0.1511	0.0043	0.0046	0.0643	0.0011	0.1037	0.1552	0.0278	0.0029	0.1133	0.0184	0.0026	0.0031	0.0031	9e-04	0.0209	0.0159	0.0364	0.0696	0.0207	0.1067	6e-04
8	rs11786470	136788550	0.87	0.587631181685492	0.75	0.911329023803182	0.0238827476361232	0.198741025907447	0.0209	0.0235	0.0212	0.0033	0.1511	0.0043	0.0046	0.0643	0.0011	0.1037	0.1553	0.0278	0.0029	0.1133	0.0184	0.0026	0.0031	0.0031	9e-04	0.0209	0.0158	0.0364	0.0697	0.0207	0.1067	6e-04
8	rs28424078	136792908	0.87	0.587631181685492	0.75	0.911329023803182	0.0245465867631749	0.201772997176456	0.0209	0.0235	0.0212	0.0033	0.1512	0.0043	0.0046	0.0643	0.0011	0.1037	0.1553	0.0278	0.0029	0.1134	0.0183	0.0026	0.0031	0.0031	8e-04	0.0207	0.0159	0.0364	0.0696	0.0207	0.1067	6e-04
8	rs72735985	136794473	0.87	0.587631181685492	0.74	0.985826031678479	0.0256752620463922	0.203872956522055	0.0209	0.0235	0.0212	0.0033	0.1512	0.0043	0.0046	0.0643	0.0011	0.1037	0.1554	0.0277	0.0029	0.1134	0.0183	0.0026	0.0031	0.0031	8e-04	0.0206	0.0159	0.0364	0.0696	0.0207	0.1067	6e-04
8	rs6993264	136815019	0.87	0.587631181685492	0.74	0.985826031678479	0.0255720912009296	0.195309681052254	0.0209	0.0236	0.0211	0.0034	0.1514	0.0043	0.0045	0.0642	0.001	0.1036	0.1553	0.0277	0.0029	0.1135	0.0181	0.0026	0.0031	0.0032	8e-04	0.0205	0.0163	0.0365	0.0696	0.0208	0.1065	6e-04
8	rs12678843	136832856	0.87	0.587631181685492	0.74	0.985826031678479	0.0263320717573823	0.199053962880584	0.0209	0.0236	0.0211	0.0034	0.1517	0.0043	0.0045	0.0643	0.001	0.1036	0.1554	0.0276	0.0029	0.1136	0.0179	0.0026	0.0031	0.0032	8e-04	0.0205	0.0163	0.0365	0.0696	0.0208	0.1063	6e-04
8	rs62527520	136833014	0.87	0.587631181685492	0.74	0.985826031678479	0.02647963773952	0.199471469495925	0.0209	0.0237	0.0211	0.0034	0.1517	0.0043	0.0045	0.0643	0.001	0.1036	0.1554	0.0276	0.0029	0.1136	0.0179	0.0026	0.0031	0.0032	8e-04	0.0205	0.0162	0.0365	0.0696	0.0208	0.1063	6e-04
8	rs59146499	136834832	0.87	0.587631181685492	0.74	0.985826031678479	0.029670113025556	0.206191285363233	0.021	0.0237	0.0211	0.0033	0.1521	0.0043	0.0044	0.0644	9e-04	0.1035	0.1556	0.0275	0.0028	0.1136	0.0179	0.0026	0.003	0.0032	8e-04	0.0205	0.0162	0.0366	0.0696	0.0208	0.1062	5e-04
8	rs75828476	136835221	0.87	0.587631181685492	0.74	0.985826031678479	0.030420804681142	0.206825072014363	0.021	0.0236	0.0211	0.0033	0.1522	0.0043	0.0044	0.0644	9e-04	0.1035	0.1557	0.0274	0.0028	0.1137	0.0179	0.0026	0.003	0.0032	8e-04	0.0205	0.0162	0.0366	0.0696	0.0208	0.1062	5e-04
8	rs7006817	136837092	0.87	0.587631181685492	0.74	0.985826031678479	0.0312440831074626	0.206930766070822	0.021	0.0236	0.0211	0.0033	0.1523	0.0043	0.0044	0.0644	9e-04	0.1035	0.1557	0.0274	0.0028	0.1137	0.0179	0.0026	0.003	0.0032	8e-04	0.0204	0.0162	0.0366	0.0696	0.0207	0.1062	4e-04
8	rs62527524	136843503	0.87	0.587631181685492	0.74	0.985826031678479	0.0331967504919088	0.212025115407656	0.021	0.0237	0.0211	0.0032	0.1527	0.0043	0.0043	0.0644	0.001	0.1036	0.1558	0.0273	0.0029	0.1138	0.018	0.0026	0.003	0.0032	8e-04	0.0204	0.0162	0.0366	0.0695	0.0203	0.1062	4e-04
8	rs72737854	136847648	0.87	0.587631181685492	0.74	0.985826031678479	0.0355829550235569	0.217267691610937	0.021	0.0237	0.0211	0.0032	0.1528	0.0043	0.0043	0.0644	0.001	0.1037	0.1558	0.0273	0.0029	0.1138	0.018	0.0026	0.003	0.0033	8e-04	0.0203	0.0162	0.0366	0.0695	0.02	0.1062	4e-04
8	rs79521506	136849918	0.87	0.587631181685492	0.74	0.985826031678479	0.0353883166059063	0.220282308031626	0.021	0.0237	0.0209	0.0032	0.1526	0.0043	0.0043	0.0644	0.001	0.1037	0.1558	0.0274	0.0029	0.1141	0.0181	0.0026	0.003	0.0033	8e-04	0.0203	0.0162	0.0367	0.0695	0.02	0.1062	4e-04
8	rs11997099	136852613	0.87	0.587631181685492	0.74	0.985826031678479	0.0356610182532055	0.218558000785268	0.021	0.0237	0.0209	0.0032	0.1527	0.0043	0.0042	0.0644	0.001	0.1037	0.1558	0.0274	0.0029	0.1141	0.0181	0.0026	0.003	0.0033	8e-04	0.0203	0.0162	0.0367	0.0695	0.0199	0.1062	4e-04
8	rs9694171	136853995	0.87	0.587631181685492	0.74	0.985826031678479	0.035517993099691	0.218020067032075	0.021	0.0237	0.0209	0.0032	0.1527	0.0043	0.0042	0.0644	0.001	0.1037	0.1558	0.0274	0.0029	0.1142	0.0181	0.0026	0.003	0.0033	8e-04	0.0203	0.0162	0.0367	0.0695	0.0198	0.1062	4e-04
8	rs6577678	136856373	0.87	0.587631181685492	0.74	0.985826031678479	0.0351299517397623	0.223310497914428	0.021	0.0237	0.0209	0.0032	0.1527	0.0043	0.0042	0.0644	0.001	0.1037	0.1558	0.0274	0.0029	0.1142	0.0181	0.0026	0.003	0.0033	8e-04	0.0202	0.0162	0.0367	0.0695	0.0199	0.1062	4e-04
8	rs7817680	136857888	0.87	0.587631181685492	0.74	0.985826031678479	0.0350913105032258	0.222877072589511	0.021	0.0237	0.0209	0.0032	0.1527	0.0043	0.0042	0.0644	0.001	0.1037	0.1558	0.0274	0.0029	0.1142	0.0181	0.0026	0.003	0.0033	8e-04	0.0202	0.0162	0.0367	0.0695	0.0199	0.1062	5e-04
8	rs62529361	136868747	0.87	0.587631181685492	0.74	0.985826031678479	0.034860083871426	0.229844663708658	0.0209	0.0237	0.0209	0.0032	0.1531	0.0043	0.0042	0.0643	0.001	0.1037	0.1555	0.0274	0.0029	0.1143	0.0181	0.0026	0.003	0.0033	8e-04	0.0202	0.0162	0.0368	0.0694	0.0199	0.1061	5e-04
8	rs73712162	136871425	0.86	0.639923359357885	0.74	0.985826031678479	0.0453893857093264	0.303358468565184	0.0215	0.0238	0.021	0.003	0.1543	0.0044	0.004	0.0642	0.0011	0.1045	0.1535	0.0271	0.0029	0.1142	0.0185	0.0024	0.003	0.0035	9e-04	0.0194	0.0165	0.0379	0.069	0.0203	0.1047	5e-04
8	rs12680546	136871739	0.86	0.639923359357885	0.74	0.985826031678479	0.0451592449840348	0.308861233876846	0.0215	0.0238	0.021	0.003	0.1543	0.0044	0.004	0.0642	0.0011	0.1045	0.1535	0.0271	0.0029	0.1142	0.0185	0.0024	0.003	0.0035	9e-04	0.0194	0.0165	0.0379	0.069	0.0203	0.1047	5e-04
8	rs79877925	136874202	0.86	0.639923359357885	0.74	0.985826031678479	0.0420786382394146	0.308741294732316	0.0215	0.0238	0.021	0.003	0.1542	0.0044	0.004	0.0642	0.0011	0.1045	0.1535	0.0271	0.0029	0.1142	0.0185	0.0024	0.003	0.0035	9e-04	0.0195	0.0165	0.0379	0.069	0.0203	0.1047	6e-04
8	rs6577682	136878009	0.86	0.639923359357885	0.75	0.911329023803182	0.0386611400522279	0.311984515203109	0.0215	0.0238	0.021	0.003	0.1541	0.0044	0.0041	0.0642	0.0011	0.1045	0.1535	0.0271	0.0029	0.1142	0.0185	0.0024	0.003	0.0035	9e-04	0.0196	0.0165	0.0379	0.069	0.0203	0.1046	6e-04
8	rs13266064	136885871	0.86	0.639923359357885	0.75	0.911329023803182	0.0385648372848804	0.329083001416643	0.0215	0.0238	0.021	0.003	0.1539	0.0044	0.004	0.0642	0.0011	0.1047	0.1536	0.027	0.0031	0.1143	0.0185	0.0024	0.0029	0.0035	9e-04	0.0197	0.0165	0.038	0.0689	0.0203	0.1044	6e-04
8	rs76483968	136887754	0.86	0.639923359357885	0.75	0.911329023803182	0.0384961510355621	0.325178978230885	0.0215	0.0238	0.021	0.003	0.1539	0.0044	0.004	0.0642	0.0011	0.1046	0.1535	0.027	0.0031	0.1143	0.0185	0.0024	0.0029	0.0035	9e-04	0.0197	0.0165	0.038	0.0689	0.0203	0.1044	6e-04
8	rs75143991	136898786	0.86	0.639923359357885	0.75	0.911329023803182	0.0388128079983636	0.327617393291331	0.0215	0.0238	0.021	0.003	0.1539	0.0044	0.004	0.0642	0.0011	0.1046	0.1535	0.0271	0.0032	0.1142	0.0185	0.0024	0.0029	0.0035	9e-04	0.0197	0.0165	0.038	0.0689	0.0204	0.1044	6e-04
8	rs7835316	136902139	0.86	0.639923359357885	0.75	0.911329023803182	0.0387852015342769	0.3506705877194	0.0215	0.0238	0.021	0.003	0.1532	0.0046	0.0041	0.0641	0.0011	0.1049	0.1535	0.027	0.0036	0.1144	0.0185	0.0024	0.0028	0.0036	9e-04	0.0199	0.0167	0.0382	0.0686	0.0205	0.1032	9e-04
8	rs17604183	136906228	0.86	0.639923359357885	0.75	0.911329023803182	0.0360793654746402	0.353911446553825	0.0215	0.0238	0.021	0.003	0.1531	0.0046	0.0041	0.0641	0.0011	0.105	0.1535	0.027	0.0036	0.1145	0.0185	0.0024	0.0028	0.0036	9e-04	0.02	0.0167	0.0382	0.0686	0.0205	0.1031	9e-04
8	rs16905422	136909592	0.86	0.639923359357885	0.75	0.911329023803182	0.0320707912532806	0.352165307470376	0.0215	0.0238	0.021	0.003	0.1528	0.0046	0.0041	0.0641	0.0011	0.1053	0.1533	0.0271	0.0036	0.115	0.0184	0.0024	0.0028	0.0036	9e-04	0.02	0.0167	0.0382	0.0684	0.0205	0.103	0.001
8	rs75107642	136921172	0.86	0.639923359357885	0.75	0.911329023803182	0.0321918629260302	0.354535666146967	0.0215	0.0238	0.021	0.003	0.1528	0.0046	0.0041	0.0641	0.0011	0.1053	0.1533	0.0271	0.0036	0.115	0.0184	0.0024	0.0028	0.0036	9e-04	0.02	0.0167	0.0382	0.0684	0.0205	0.103	0.001
8	rs2922385	136924815	0.86	0.639923359357885	0.76	0.840461917458717	0.0322403811335476	0.355535071148623	0.0215	0.0238	0.021	0.003	0.1528	0.0046	0.0041	0.0641	0.0011	0.1053	0.1533	0.0271	0.0036	0.115	0.0184	0.0024	0.0028	0.0036	9e-04	0.02	0.0167	0.0382	0.0684	0.0205	0.103	0.001
8	rs10104766	136927087	0.86	0.639923359357885	0.76	0.840461917458717	0.0359090032568336	0.370621581428709	0.0215	0.0239	0.0209	0.0031	0.1525	0.0048	0.0042	0.0638	0.0012	0.1059	0.1528	0.0272	0.0036	0.1152	0.0179	0.0024	0.0029	0.0037	9e-04	0.0199	0.0169	0.0383	0.0684	0.0205	0.1027	0.001
8	rs117136349	136930760	0.85	0.695135765909148	0.76	0.840461917458717	0.0659140813009954	0.499392762355661	0.0212	0.0239	0.0215	0.003	0.1524	0.0048	0.0039	0.0624	0.0012	0.1071	0.153	0.0272	0.0036	0.1153	0.0181	0.0024	0.003	0.0039	0.001	0.0193	0.0167	0.0392	0.0679	0.021	0.1023	0.0011
8	rs13275610	136932517	0.85	0.695135765909148	0.76	0.840461917458717	0.0864724122261341	0.560710198579785	0.0211	0.0239	0.0217	0.0029	0.1523	0.0048	0.0038	0.0617	0.0013	0.1077	0.1531	0.0272	0.0035	0.1151	0.0182	0.0024	0.003	0.004	0.001	0.019	0.0167	0.0395	0.0677	0.0212	0.102	0.0012
8	rs72719874	136939184	0.85	0.695135765909148	0.76	0.840461917458717	0.0892738401957794	0.570319389559815	0.0211	0.0238	0.0217	0.0029	0.1523	0.0048	0.0038	0.0616	0.0013	0.1077	0.1532	0.0274	0.0035	0.115	0.0182	0.0024	0.003	0.0041	0.001	0.019	0.0167	0.0395	0.0678	0.0213	0.102	0.0012
8	rs77351424	136943332	0.85	0.695135765909148	0.76	0.840461917458717	0.0889145774730086	0.577694275554877	0.0211	0.0238	0.0217	0.0029	0.1522	0.0048	0.0038	0.0616	0.0013	0.1077	0.1532	0.0275	0.0035	0.1149	0.0182	0.0024	0.003	0.0041	0.0011	0.019	0.0166	0.0395	0.0678	0.0213	0.102	0.0013
8	rs1448719	136945157	0.85	0.695135765909148	0.76	0.840461917458717	0.0900674533119345	0.587515390318562	0.0211	0.0238	0.0217	0.0029	0.1522	0.0048	0.0038	0.0616	0.0013	0.1077	0.1532	0.0275	0.0035	0.1149	0.0182	0.0024	0.003	0.0041	0.0011	0.0189	0.0166	0.0395	0.0678	0.0213	0.102	0.0013
8	rs72719881	136948048	0.85	0.695135765909148	0.76	0.840461917458717	0.0883654912940199	0.57499694455454	0.0211	0.0238	0.0217	0.0029	0.1522	0.0047	0.0038	0.0616	0.0013	0.1077	0.1533	0.0275	0.0035	0.1149	0.0181	0.0024	0.003	0.0041	0.0011	0.0189	0.0166	0.0395	0.0678	0.0213	0.102	0.0013
8	rs72719883	136948180	0.85	0.695135765909148	0.76	0.840461917458717	0.0882702182852886	0.57457132968877	0.0211	0.0238	0.0217	0.0029	0.1522	0.0047	0.0038	0.0616	0.0013	0.1077	0.1533	0.0275	0.0035	0.1149	0.0181	0.0024	0.003	0.0041	0.0011	0.0189	0.0166	0.0395	0.0678	0.0213	0.102	0.0013
8	rs76032927	136955370	0.85	0.695135765909148	0.76	0.840461917458717	0.0900192288419182	0.596803402320768	0.021	0.0238	0.0218	0.0029	0.1524	0.0047	0.0038	0.0614	0.0013	0.1078	0.1538	0.0275	0.0035	0.1146	0.0182	0.0024	0.003	0.0041	0.0011	0.0189	0.0164	0.0396	0.0677	0.0214	0.102	0.0013
8	rs41376144	136959185	0.85	0.695135765909148	0.76	0.840461917458717	0.109124895753023	0.692253829260998	0.0207	0.024	0.0221	0.0028	0.1529	0.0045	0.0035	0.0608	0.0012	0.1077	0.1553	0.0277	0.0035	0.1134	0.0184	0.0024	0.0031	0.0041	0.0011	0.0188	0.0157	0.0396	0.0676	0.0217	0.1022	0.0014
8	rs2978213	136959420	0.85	0.695135765909148	0.76	0.840461917458717	0.103690509874603	0.685740995702516	0.0205	0.0241	0.0223	0.0028	0.1528	0.0045	0.0035	0.0607	0.0012	0.1077	0.1552	0.0276	0.0034	0.1134	0.0184	0.0025	0.0031	0.0041	0.0012	0.0188	0.0156	0.0397	0.0676	0.0218	0.1021	0.0014
8	rs2978209	136960536	0.85	0.695135765909148	0.76	0.840461917458717	0.109642359230194	0.707702609675619	0.0205	0.0241	0.0223	0.0028	0.1529	0.0044	0.0033	0.0605	0.0012	0.1078	0.1554	0.0277	0.0034	0.1136	0.0185	0.0024	0.0031	0.0041	0.0012	0.0187	0.0156	0.0397	0.0677	0.0217	0.102	0.0014
8	rs113293305	136961356	0.85	0.695135765909148	0.76	0.840461917458717	0.113112313375266	0.709341071891551	0.0205	0.0241	0.0223	0.0028	0.1529	0.0043	0.0033	0.0604	0.0012	0.1078	0.1555	0.0278	0.0034	0.1137	0.0185	0.0024	0.0031	0.0041	0.0012	0.0187	0.0156	0.0398	0.0677	0.0217	0.102	0.0014
8	rs76860178	136966335	0.85	0.695135765909148	0.76	0.840461917458717	0.115744513325208	0.710086107020422	0.0204	0.0242	0.0223	0.0028	0.153	0.0043	0.0032	0.0604	0.0011	0.1079	0.1555	0.0278	0.0033	0.1137	0.0185	0.0023	0.0031	0.0041	0.0012	0.0187	0.0155	0.0398	0.0678	0.0217	0.102	0.0014
8	rs72721804	136981484	0.85	0.695135765909148	0.76	0.840461917458717	0.12042615409792	0.705023318079175	0.0204	0.0242	0.0224	0.0028	0.1532	0.0043	0.0031	0.0601	0.0011	0.1079	0.1555	0.0278	0.0033	0.1138	0.0185	0.0023	0.0031	0.0041	0.0012	0.0188	0.0154	0.0398	0.0678	0.0218	0.102	0.0013
8	rs75995878	136982822	0.85	0.695135765909148	0.76	0.840461917458717	0.121992572338899	0.716351273966527	0.0203	0.0242	0.0224	0.0028	0.1532	0.0043	0.0031	0.0601	0.0011	0.1079	0.1555	0.0279	0.0033	0.1139	0.0185	0.0023	0.0031	0.0041	0.0012	0.0188	0.0154	0.0398	0.0678	0.0218	0.102	0.0013
8	rs2922350	136986018	0.85	0.695135765909148	0.76	0.840461917458717	0.122138236124	0.717695401645562	0.0203	0.0242	0.0224	0.0028	0.1532	0.0043	0.0031	0.0601	0.0011	0.1079	0.1555	0.0279	0.0033	0.1139	0.0185	0.0023	0.0031	0.0041	0.0012	0.0188	0.0154	0.0398	0.0678	0.0218	0.102	0.0013
8	rs116989851	136993201	0.85	0.695135765909148	0.76	0.840461917458717	0.13717903308594	0.749969234599535	0.0203	0.0242	0.0223	0.0028	0.1538	0.0041	0.003	0.0597	0.0011	0.1081	0.156	0.0281	0.0032	0.1138	0.0183	0.0023	0.0031	0.0041	0.0012	0.0188	0.0152	0.0399	0.068	0.022	0.1013	0.0014
8	rs755477	136993957	0.85	0.695135765909148	0.76	0.840461917458717	0.136897825284334	0.7535911250794	0.0203	0.0242	0.0223	0.0028	0.1538	0.0041	0.003	0.0597	0.0011	0.1081	0.156	0.0281	0.0032	0.1138	0.0184	0.0023	0.0031	0.0041	0.0012	0.0188	0.0152	0.0398	0.0679	0.022	0.1014	0.0014
8	rs77765803	136994678	0.85	0.695135765909148	0.76	0.840461917458717	0.135962967429181	0.834202730829183	0.0203	0.0242	0.0223	0.0028	0.1538	0.0041	0.003	0.0597	0.0011	0.1081	0.1567	0.0281	0.0032	0.1138	0.0192	0.0023	0.003	0.0041	0.0012	0.0188	0.0152	0.0398	0.0665	0.022	0.1014	0.0014
8	rs717664	137000026	0.85	0.695135765909148	0.76	0.840461917458717	0.139472745874132	0.815269235552808	0.0203	0.0242	0.0223	0.0028	0.1539	0.0041	0.003	0.0597	0.0011	0.1081	0.1567	0.0281	0.0032	0.1138	0.0191	0.0023	0.003	0.0041	0.0012	0.0188	0.0152	0.0398	0.0666	0.0219	0.1012	0.0014
8	rs77900960	137020025	0.85	0.695135765909148	0.76	0.840461917458717	0.142076454511353	0.796886426463385	0.0199	0.0242	0.0223	0.0028	0.154	0.004	0.0029	0.0598	0.0011	0.1077	0.157	0.0282	0.0032	0.1137	0.0191	0.0023	0.003	0.0041	0.0011	0.0189	0.0152	0.04	0.0667	0.0219	0.1014	0.0014
8	rs10505640	137023596	0.84	0.753316385445839	0.76	0.840461917458717	0.153681409599251	0.744844755888054	0.019	0.0243	0.0223	0.0028	0.1542	0.004	0.0028	0.0602	0.001	0.1062	0.1581	0.0281	0.003	0.1134	0.0189	0.0022	0.0029	0.0041	0.0011	0.0193	0.0151	0.0405	0.0672	0.0219	0.1019	0.0014
8	rs62528878	137031710	0.84	0.753316385445839	0.76	0.840461917458717	0.156439003117858	0.750874350372736	0.0189	0.0243	0.0223	0.0028	0.1542	0.004	0.0028	0.0602	0.001	0.1061	0.1582	0.0281	0.003	0.1134	0.0189	0.0022	0.0029	0.0041	0.0011	0.0193	0.0151	0.0405	0.0672	0.0219	0.1019	0.0014
8	rs58476955	137036468	0.84	0.753316385445839	0.76	0.840461917458717	0.155662611720907	0.767510049386105	0.0188	0.0246	0.0223	0.0028	0.1542	0.004	0.0027	0.06	0.001	0.1061	0.1583	0.0281	0.003	0.1134	0.0189	0.0022	0.0029	0.0041	0.001	0.0193	0.0151	0.0406	0.0672	0.022	0.1019	0.0014
8	rs1542237	137043769	0.84	0.753316385445839	0.76	0.840461917458717	0.165688570708212	0.74966758229767	0.0185	0.0246	0.0223	0.0028	0.1541	0.0041	0.0027	0.06	0.001	0.1058	0.1588	0.028	0.003	0.1135	0.0188	0.0022	0.0029	0.0041	0.001	0.0193	0.0151	0.0407	0.0674	0.022	0.1019	0.0013
8	rs12155590	137051050	0.84	0.753316385445839	0.76	0.840461917458717	0.168252483433349	0.757519122858401	0.0185	0.0246	0.0223	0.0028	0.154	0.0041	0.0027	0.06	0.001	0.1058	0.1588	0.028	0.003	0.1135	0.0188	0.0022	0.0029	0.0041	0.001	0.0193	0.0151	0.0407	0.0675	0.022	0.102	0.0014
8	rs10111890	137059640	0.84	0.753316385445839	0.76	0.840461917458717	0.172373931299221	0.757367963915876	0.0186	0.0246	0.0223	0.0028	0.1538	0.004	0.0026	0.06	0.001	0.1057	0.1588	0.028	0.0031	0.1134	0.0188	0.0022	0.0028	0.0041	0.001	0.0194	0.0151	0.0406	0.0677	0.022	0.1021	0.0014
8	rs4909551	137061688	0.84	0.753316385445839	0.76	0.840461917458717	0.17205208636646	0.758123824184422	0.0186	0.0246	0.0223	0.0028	0.1538	0.004	0.0026	0.06	0.001	0.1056	0.1588	0.028	0.0031	0.1134	0.0188	0.0022	0.0028	0.0041	0.001	0.0194	0.0151	0.0406	0.0677	0.022	0.1021	0.0014
8	Affx-37424550	137061828	0.84	0.753316385445839	0.76	0.840461917458717	0.171837717250641	0.756007828703247	0.0186	0.0246	0.0223	0.0028	0.1538	0.004	0.0026	0.06	0.001	0.1056	0.1588	0.028	0.0031	0.1134	0.0188	0.0022	0.0028	0.0041	0.001	0.0194	0.0151	0.0406	0.0677	0.022	0.1021	0.0014
8	rs745137	137064050	0.84	0.753316385445839	0.76	0.840461917458717	0.184565178420693	0.747104608524589	0.0185	0.0246	0.0223	0.0028	0.1538	0.004	0.0026	0.06	9e-04	0.1056	0.1591	0.028	0.003	0.1135	0.0188	0.0022	0.0028	0.0041	0.001	0.0194	0.0151	0.0407	0.0677	0.0219	0.1021	0.0014
8	rs4909558	137078933	0.84	0.753316385445839	0.77	0.773176121721263	0.188911927989779	0.735670185854116	0.0184	0.0246	0.0223	0.0028	0.1539	0.004	0.0026	0.06	0.001	0.1055	0.1591	0.0281	0.003	0.1134	0.0187	0.0022	0.0029	0.0041	0.001	0.0195	0.0151	0.0408	0.0677	0.022	0.102	0.0014
8	rs116964549	137092870	0.84	0.753316385445839	0.78	0.709419594942363	0.188761073167065	0.722329451906071	0.0184	0.0244	0.0224	0.0028	0.154	0.0039	0.0025	0.0599	0.001	0.1054	0.159	0.0282	0.003	0.1134	0.0187	0.0022	0.0029	0.0042	0.001	0.0196	0.0154	0.0409	0.0676	0.022	0.1018	0.0014
8	rs75237755	137093926	0.84	0.753316385445839	0.79	0.649136622646432	0.188836491945702	0.715156964413783	0.0183	0.0243	0.0224	0.0028	0.154	0.0039	0.0025	0.0599	0.001	0.1054	0.1589	0.0282	0.003	0.1133	0.0188	0.0022	0.0029	0.0042	0.001	0.0196	0.0154	0.0409	0.0676	0.022	0.1018	0.0014
8	rs118078666	137096528	0.84	0.753316385445839	0.79	0.649136622646432	0.186693822817562	0.703387093565986	0.0183	0.0242	0.0225	0.0028	0.1541	0.0039	0.0025	0.0599	0.001	0.1053	0.1588	0.0282	0.003	0.1133	0.0187	0.0022	0.0029	0.0042	0.001	0.0197	0.0156	0.041	0.0677	0.022	0.1017	0.0014
8	rs1448694	137097559	0.84	0.753316385445839	0.79	0.649136622646432	0.185273168210176	0.702643636758336	0.0183	0.0242	0.0225	0.0028	0.1541	0.0039	0.0025	0.0599	0.001	0.1053	0.1587	0.0282	0.003	0.1133	0.0187	0.0022	0.0029	0.0042	0.001	0.0197	0.0156	0.041	0.0678	0.022	0.1017	0.0014
8	rs72724032	137098423	0.84	0.753316385445839	0.79	0.649136622646432	0.185683769301496	0.701008652442496	0.0183	0.0242	0.0225	0.0028	0.1541	0.0039	0.0025	0.0599	0.001	0.1053	0.1587	0.0282	0.003	0.1133	0.0187	0.0022	0.0029	0.0042	0.001	0.0197	0.0156	0.041	0.0678	0.022	0.1017	0.0014
8	rs16905508	137113906	0.84	0.753316385445839	0.79	0.649136622646432	0.197934583148811	0.700265760270643	0.0182	0.0242	0.0225	0.0028	0.154	0.0039	0.0025	0.0599	0.001	0.1052	0.1586	0.0282	0.003	0.1132	0.0187	0.0022	0.0029	0.0042	0.001	0.0197	0.0156	0.0411	0.0678	0.022	0.1017	0.0014
8	rs12375432	137125629	0.84	0.753316385445839	0.79	0.649136622646432	0.191525044032989	0.581248037712447	0.0179	0.0241	0.0235	0.0032	0.1534	0.0034	0.0025	0.0594	0.0013	0.1049	0.1597	0.0287	0.0032	0.1121	0.0174	0.0024	0.0033	0.0043	0.0011	0.0217	0.0161	0.0415	0.0682	0.0209	0.1003	0.0015
8	rs76724218	137130582	0.84	0.753316385445839	0.79	0.649136622646432	0.191069112979028	0.580821308540651	0.0179	0.0241	0.0235	0.0032	0.1534	0.0034	0.0025	0.0594	0.0013	0.1049	0.1597	0.0286	0.0032	0.1121	0.0174	0.0024	0.0033	0.0043	0.0011	0.0217	0.0161	0.0415	0.0682	0.0209	0.1002	0.0015
8	rs16905512	137146349	0.84	0.753316385445839	0.79	0.649136622646432	0.186918706504349	0.582101722762819	0.0179	0.0241	0.0235	0.0032	0.1534	0.0034	0.0025	0.0594	0.0013	0.105	0.1597	0.0287	0.0032	0.112	0.0174	0.0024	0.0033	0.0043	0.0011	0.0217	0.0161	0.0414	0.0682	0.0209	0.1002	0.0015
8	rs17553723	137153500	0.84	0.753316385445839	0.79	0.649136622646432	0.186543986692467	0.580252453974612	0.0179	0.0241	0.0236	0.0032	0.1534	0.0034	0.0025	0.0594	0.0013	0.105	0.1597	0.0287	0.0032	0.112	0.0174	0.0024	0.0033	0.0043	0.0011	0.0218	0.0161	0.0414	0.0681	0.0209	0.1002	0.0015
8	rs141264705	137156783	0.84	0.753316385445839	0.79	0.649136622646432	0.161351664944212	0.513278090078321	0.0177	0.0239	0.024	0.0031	0.1539	0.0032	0.0026	0.0595	0.0013	0.1043	0.1598	0.0285	0.0031	0.1117	0.0167	0.0025	0.0032	0.0043	0.001	0.0231	0.0164	0.0415	0.0684	0.0207	0.0998	0.0016
8	rs2317723	137166576	0.84	0.753316385445839	0.79	0.649136622646432	0.126022127834031	0.50776740458959	0.0176	0.0239	0.024	0.0031	0.154	0.0032	0.0026	0.0595	0.0013	0.1042	0.16	0.0285	0.003	0.1117	0.0166	0.0026	0.0032	0.0041	0.001	0.0232	0.0164	0.0415	0.0684	0.0206	0.0998	0.0016
8	rs4415351	137171813	0.84	0.753316385445839	0.79	0.649136622646432	0.11915894301367	0.509143664133725	0.0176	0.0239	0.024	0.0031	0.154	0.0032	0.0026	0.0595	0.0013	0.1042	0.16	0.0285	0.003	0.1117	0.0166	0.0026	0.0032	0.0041	0.001	0.0233	0.0164	0.0415	0.0684	0.0205	0.0998	0.0016
8	rs79867594	137176358	0.84	0.753316385445839	0.79	0.649136622646432	0.116961024814799	0.516039058559199	0.0176	0.0238	0.0241	0.0031	0.154	0.0032	0.0026	0.0595	0.0013	0.1042	0.16	0.0284	0.003	0.1117	0.0166	0.0026	0.0032	0.004	0.001	0.0233	0.0164	0.0415	0.0684	0.0205	0.0998	0.0016
8	rs2317718	137184344	0.84	0.753316385445839	0.79	0.649136622646432	0.0983003948694785	0.505292519861458	0.0176	0.0238	0.0241	0.003	0.1541	0.0032	0.0026	0.0595	0.0013	0.1042	0.16	0.0284	0.003	0.1118	0.0165	0.0026	0.0032	0.0039	0.001	0.0235	0.0165	0.0417	0.0684	0.0205	0.0998	0.0016
8	rs12674709	137197197	0.84	0.753316385445839	0.79	0.649136622646432	0.0923034814392851	0.491872410212389	0.0176	0.0238	0.0241	0.003	0.154	0.0033	0.0026	0.0595	0.0013	0.1042	0.16	0.0283	0.003	0.1118	0.0164	0.0026	0.0032	0.0039	0.001	0.0235	0.0165	0.0417	0.0684	0.0205	0.0997	0.0016
8	rs1316382	137200471	0.84	0.753316385445839	0.79	0.649136622646432	0.0740927472099494	0.467332980120543	0.0176	0.0238	0.0241	0.003	0.1542	0.0033	0.0027	0.0596	0.0013	0.1044	0.1601	0.0284	0.003	0.1121	0.0164	0.0026	0.0032	0.0038	0.001	0.0235	0.0165	0.0413	0.0684	0.0205	0.0995	0.0016
8	rs62526647	137224459	0.84	0.753316385445839	0.79	0.649136622646432	0.0669846087752095	0.442594329773925	0.0176	0.0238	0.024	0.003	0.1542	0.0034	0.0027	0.0596	0.0013	0.1043	0.1601	0.0283	0.003	0.1121	0.0163	0.0026	0.0032	0.0037	0.001	0.0235	0.0165	0.0411	0.0687	0.0205	0.0994	0.0016
8	rs117617974	137233206	0.84	0.753316385445839	0.8	0.592267592767429	0.0662498808289503	0.439146223520979	0.0176	0.0238	0.024	0.003	0.1542	0.0034	0.0027	0.0596	0.0013	0.1043	0.16	0.0283	0.003	0.1121	0.0163	0.0026	0.0032	0.0037	0.001	0.0235	0.0165	0.0411	0.0687	0.0205	0.0994	0.0016
8	rs17555094	137234475	0.84	0.753316385445839	0.8	0.592267592767429	0.0659140813009954	0.43874882775966	0.0176	0.0238	0.024	0.003	0.1543	0.0034	0.0027	0.0596	0.0013	0.1043	0.16	0.0283	0.003	0.1121	0.0163	0.0026	0.0032	0.0037	0.001	0.0235	0.0165	0.0411	0.0687	0.0204	0.0994	0.0016
8	rs72726128	137237429	0.84	0.753316385445839	0.8	0.592267592767429	0.0640774567178231	0.440338985922572	0.0176	0.0238	0.0241	0.003	0.1544	0.0033	0.0027	0.0596	0.0013	0.1043	0.16	0.0283	0.003	0.1121	0.0163	0.0026	0.0032	0.0037	0.001	0.0235	0.0165	0.0409	0.0687	0.0204	0.0993	0.0016
8	rs16905528	137240873	0.84	0.753316385445839	0.8	0.592267592767429	0.0632102612602941	0.439013747608249	0.0176	0.0238	0.0241	0.003	0.1544	0.0033	0.0027	0.0596	0.0013	0.1043	0.16	0.0283	0.003	0.1121	0.0163	0.0026	0.0032	0.0037	0.001	0.0235	0.0165	0.0409	0.0687	0.0204	0.0993	0.0016
8	rs76113954	137256999	0.84	0.753316385445839	0.8	0.592267592767429	0.0620660755273764	0.485741216496807	0.0176	0.0237	0.024	0.003	0.1548	0.0033	0.0027	0.0596	0.0013	0.1041	0.1599	0.0283	0.003	0.1119	0.0163	0.0027	0.0032	0.0036	0.001	0.0235	0.0166	0.0409	0.0689	0.0204	0.0994	0.0016
8	rs11782804	137271697	0.84	0.753316385445839	0.81	0.53874877155386	0.056764404435444	0.493510723174862	0.0176	0.0237	0.024	0.003	0.1555	0.0033	0.0028	0.0596	0.0013	0.104	0.1597	0.0283	0.003	0.1113	0.0162	0.0027	0.0033	0.0035	0.001	0.0236	0.0166	0.0409	0.0691	0.0203	0.0995	0.0015
8	rs6989393	137272634	0.84	0.753316385445839	0.81	0.53874877155386	0.058551505983648	0.505155116280496	0.0176	0.0237	0.024	0.003	0.1555	0.0033	0.0028	0.0596	0.0013	0.104	0.1597	0.0283	0.003	0.1113	0.0162	0.0027	0.0033	0.0034	0.001	0.0236	0.0166	0.0408	0.0691	0.0203	0.0996	0.0015
8	rs62528665	137283400	0.84	0.753316385445839	0.81	0.53874877155386	0.044050560891194	0.498707890579933	0.0175	0.0235	0.0241	0.003	0.155	0.0032	0.0029	0.0596	0.0013	0.1039	0.16	0.0281	0.003	0.1118	0.016	0.0027	0.0033	0.003	0.001	0.024	0.0168	0.0406	0.069	0.0201	0.1001	0.0016
8	rs35032153	137288495	0.84	0.753316385445839	0.81	0.53874877155386	0.0224339801411519	0.420835442213674	0.0174	0.0233	0.0242	0.0029	0.1541	0.0031	0.0031	0.0598	0.0013	0.1034	0.1603	0.0278	0.003	0.1125	0.0158	0.0028	0.0034	0.0024	0.0011	0.0245	0.0172	0.0404	0.0688	0.0199	0.1011	0.0016
8	rs75725351	137292406	0.84	0.753316385445839	0.81	0.53874877155386	0.0198050926236419	0.40818317931713	0.0174	0.0233	0.0242	0.0029	0.154	0.0031	0.0031	0.0598	0.0013	0.1034	0.1603	0.0278	0.003	0.1125	0.0158	0.0028	0.0034	0.0024	0.0011	0.0246	0.0172	0.0403	0.0688	0.0198	0.1011	0.0016
8	rs34643541	137293327	0.84	0.753316385445839	0.81	0.53874877155386	0.0190862179279808	0.415735840395575	0.0174	0.0233	0.0242	0.0029	0.154	0.0031	0.0031	0.0598	0.0013	0.1034	0.1603	0.0278	0.003	0.1126	0.0158	0.0028	0.0034	0.0024	0.0011	0.0246	0.0172	0.0403	0.0687	0.0198	0.1011	0.0016
8	rs13250040	137297600	0.84	0.753316385445839	0.81	0.53874877155386	0.0179040309707071	0.418741260159837	0.0174	0.0232	0.0243	0.0029	0.1541	0.0031	0.0031	0.0599	0.0013	0.1033	0.1604	0.0278	0.0029	0.1126	0.0159	0.0028	0.0034	0.0024	0.0011	0.0245	0.0172	0.0403	0.0687	0.0198	0.1012	0.0016
8	rs7846177	137300900	0.84	0.753316385445839	0.81	0.53874877155386	0.0184678586030316	0.437689575104006	0.0174	0.0232	0.0243	0.0029	0.1541	0.0031	0.0031	0.0599	0.0013	0.1033	0.1604	0.0278	0.0029	0.1126	0.0159	0.0028	0.0034	0.0024	0.0011	0.0246	0.0172	0.0403	0.0687	0.0198	0.1012	0.0016
8	rs13272404	137302684	0.84	0.753316385445839	0.81	0.53874877155386	0.0222749334841877	0.475025736722958	0.0174	0.0232	0.0244	0.0029	0.1542	0.0031	0.0031	0.06	0.0013	0.1034	0.1605	0.0279	0.0028	0.1123	0.0159	0.0028	0.0034	0.0024	0.0011	0.0246	0.017	0.0404	0.0687	0.0198	0.1013	0.0016
8	rs2201229	137309449	0.84	0.753316385445839	0.81	0.53874877155386	0.00821049057261597	0.200202812698414	0.0181	0.0205	0.0241	0.0031	0.1468	0.0036	0.0042	0.0612	0.0017	0.1012	0.1571	0.0281	0.0032	0.1166	0.0156	0.0036	0.0038	0.003	0.001	0.0289	0.0195	0.0388	0.0708	0.0184	0.1008	0.0015
8	rs117115690	137312049	0.83	0.81451029553121	0.81	0.53874877155386	0.0425768725640106	0.386267000916768	0.0184	0.0195	0.0239	0.003	0.1439	0.0038	0.0046	0.0619	0.0019	0.1006	0.1561	0.0281	0.0033	0.1184	0.0155	0.0039	0.0039	0.0032	0.001	0.0301	0.0198	0.0384	0.0715	0.0175	0.1007	0.0016
8	rs75111184	137312755	0.83	0.81451029553121	0.81	0.53874877155386	0.0150605866988143	0.306704457765356	0.0184	0.0194	0.024	0.003	0.1436	0.0039	0.0046	0.062	0.0019	0.1006	0.1559	0.0281	0.0033	0.1186	0.0155	0.004	0.004	0.0033	0.001	0.0302	0.0198	0.0384	0.0717	0.0175	0.1007	0.0016
8	rs10110281	137312900	0.83	0.81451029553121	0.81	0.53874877155386	0.0142834155423041	0.292796633443496	0.0184	0.0194	0.024	0.003	0.1435	0.0039	0.0046	0.062	0.0019	0.1006	0.1558	0.0281	0.0033	0.1189	0.0155	0.004	0.004	0.0033	0.001	0.0302	0.0199	0.0384	0.0717	0.0175	0.1006	0.0016
8	rs869061	137315794	0.83	0.81451029553121	0.81	0.53874877155386	0.0116941838063292	0.266266994424014	0.0184	0.0194	0.024	0.003	0.1433	0.0039	0.0046	0.0621	0.0019	0.1006	0.1559	0.0281	0.0033	0.119	0.0155	0.004	0.004	0.0033	0.001	0.0303	0.0199	0.0385	0.0717	0.0174	0.1005	0.0016
8	rs9644476	137317540	0.83	0.81451029553121	0.81	0.53874877155386	0.0108579095893376	0.247451118130598	0.0184	0.0194	0.024	0.003	0.1432	0.0039	0.0046	0.062	0.0019	0.1005	0.1558	0.0281	0.0033	0.119	0.0155	0.004	0.0039	0.0033	0.001	0.0303	0.0198	0.0385	0.0717	0.0174	0.1004	0.0016
8	rs902957	137318613	0.83	0.81451029553121	0.81	0.53874877155386	0.0109571385081966	0.24655537161981	0.0184	0.0194	0.0239	0.0031	0.1432	0.0039	0.0047	0.062	0.0019	0.1005	0.1558	0.0281	0.0033	0.119	0.0155	0.0041	0.0039	0.0033	0.001	0.0303	0.0199	0.0385	0.0717	0.0174	0.1003	0.0016
8	rs17563784	137320851	0.83	0.81451029553121	0.81	0.53874877155386	0.0125533396273599	0.250931850883349	0.0185	0.0194	0.0239	0.003	0.1433	0.0039	0.0046	0.062	0.0019	0.1005	0.1558	0.0281	0.0033	0.119	0.0155	0.0041	0.0039	0.0032	0.001	0.0303	0.0199	0.0385	0.0717	0.0174	0.1002	0.0016
8	rs16905619	137337804	0.83	0.81451029553121	0.81	0.53874877155386	0.0142834155423041	0.248908903717352	0.0185	0.0194	0.0239	0.003	0.1433	0.0039	0.0046	0.062	0.002	0.1004	0.1556	0.0282	0.0033	0.1192	0.0155	0.0042	0.0039	0.0032	0.001	0.0303	0.02	0.0385	0.0717	0.0174	0.1001	0.0016
8	rs118121817	137339658	0.83	0.81451029553121	0.81	0.53874877155386	0.0155430736032752	0.279551517987119	0.0185	0.0194	0.0239	0.003	0.1434	0.0039	0.0046	0.062	0.002	0.1002	0.1557	0.0282	0.0033	0.1193	0.0155	0.0042	0.0039	0.0032	0.001	0.0304	0.02	0.0385	0.0717	0.0174	0.0999	0.0016
8	rs16905656	137344181	0.83	0.81451029553121	0.81	0.53874877155386	0.0198479827746536	0.26580854189286	0.0185	0.0194	0.0239	0.003	0.1434	0.0039	0.0046	0.062	0.002	0.1002	0.1557	0.0282	0.0033	0.1193	0.0155	0.0043	0.0039	0.0033	0.001	0.0304	0.02	0.0385	0.0716	0.0173	0.0998	0.0016
8	rs17622244	137345122	0.83	0.81451029553121	0.81	0.53874877155386	0.0197793908620864	0.263405709233921	0.0185	0.0194	0.0239	0.003	0.1435	0.0039	0.0046	0.062	0.002	0.1002	0.1557	0.0282	0.0033	0.1193	0.0155	0.0043	0.0039	0.0033	0.001	0.0304	0.02	0.0385	0.0715	0.0173	0.0998	0.0016
8	rs1979685	137345609	0.83	0.81451029553121	0.82	0.488512084344485	0.0201587849522423	0.283984731142961	0.0185	0.0194	0.0239	0.003	0.1435	0.0039	0.0046	0.062	0.002	0.1002	0.1557	0.0282	0.0033	0.1193	0.0155	0.0043	0.0039	0.0033	0.0011	0.0304	0.02	0.0385	0.0715	0.0173	0.0998	0.0016
8	rs62528686	137352181	0.83	0.81451029553121	0.82	0.488512084344485	0.0277250265208114	0.305627763977358	0.0185	0.0194	0.0238	0.003	0.1434	0.0039	0.0047	0.062	0.002	0.1	0.1557	0.0283	0.0033	0.1193	0.0155	0.0043	0.0039	0.0033	0.0011	0.0306	0.02	0.0385	0.0714	0.0173	0.0997	0.0016
8	rs7842238	137354700	0.83	0.81451029553121	0.82	0.488512084344485	0.0159635356895804	0.144330712889343	0.0187	0.0195	0.0237	0.0034	0.1434	0.0041	0.0052	0.0627	0.0018	0.0989	0.1538	0.0292	0.0032	0.1195	0.0159	0.0049	0.0041	0.0032	9e-04	0.0314	0.0207	0.0379	0.0711	0.0166	0.0994	0.0015
8	rs34171869	137355399	0.82	0.87875982057053	0.82	0.488512084344485	0.0165120739758936	0.135570888800064	0.0187	0.0196	0.0237	0.0035	0.1437	0.0042	0.0053	0.0623	0.0018	0.0988	0.1538	0.0293	0.0032	0.1197	0.016	0.005	0.0041	0.0031	9e-04	0.0315	0.0206	0.0377	0.0713	0.0164	0.0991	0.0014
8	rs117786759	137364483	0.82	0.87875982057053	0.82	0.488512084344485	0.0231070788259596	0.142006145387701	0.0187	0.0197	0.0238	0.0036	0.1442	0.0043	0.0057	0.0617	0.0016	0.0984	0.1538	0.0295	0.0031	0.1198	0.0161	0.0052	0.0041	0.003	8e-04	0.0318	0.0205	0.0375	0.0716	0.0162	0.0982	0.0014
8	rs79985398	137393567	0.82	0.87875982057053	0.82	0.488512084344485	0.013601293509725	0.190663228592348	0.0188	0.0198	0.0239	0.0036	0.1443	0.0044	0.0058	0.0616	0.0016	0.0984	0.1539	0.0295	0.0031	0.12	0.0162	0.0053	0.0041	0.003	8e-04	0.0319	0.0205	0.0374	0.0717	0.0162	0.098	0.0013
8	rs302295	137394106	0.82	0.87875982057053	0.82	0.488512084344485	0.0135623191410423	0.190457601211917	0.0188	0.0198	0.0239	0.0036	0.1443	0.0044	0.0058	0.0616	0.0016	0.0984	0.1539	0.0295	0.0031	0.12	0.0162	0.0053	0.0041	0.003	8e-04	0.0319	0.0205	0.0374	0.0717	0.0162	0.098	0.0013
8	rs62528701	137395688	0.82	0.87875982057053	0.82	0.488512084344485	0.0138171427950687	0.17385706294121	0.0187	0.0198	0.0239	0.0036	0.1443	0.0044	0.0058	0.0615	0.0016	0.0983	0.154	0.0295	0.0031	0.12	0.0162	0.0053	0.0041	0.003	7e-04	0.0319	0.0205	0.0374	0.0717	0.0161	0.098	0.0013
8	rs72728527	137397823	0.82	0.87875982057053	0.82	0.488512084344485	0.0142228217050599	0.230282445948901	0.0187	0.0198	0.0239	0.0035	0.1444	0.0044	0.0058	0.0614	0.0015	0.0983	0.1543	0.0296	0.0031	0.12	0.0162	0.0054	0.004	0.0029	7e-04	0.0319	0.0205	0.0374	0.0717	0.0161	0.098	0.0013
8	rs77343608	137401195	0.82	0.87875982057053	0.84	0.397589870063919	0.0153430415772299	0.285037823137226	0.0187	0.0198	0.0239	0.0035	0.1445	0.0044	0.0058	0.0613	0.0015	0.0982	0.1545	0.0296	0.003	0.1201	0.0162	0.0054	0.004	0.0029	7e-04	0.0319	0.0206	0.0373	0.0717	0.016	0.098	0.0013
8	rs71530162	137404025	0.82	0.87875982057053	0.84	0.397589870063919	0.0156149776729995	0.285974903063101	0.0187	0.0197	0.0239	0.0035	0.1444	0.0044	0.0058	0.0613	0.0015	0.0982	0.1545	0.0296	0.003	0.1201	0.0162	0.0054	0.004	0.0029	7e-04	0.0319	0.0207	0.0373	0.0717	0.016	0.098	0.0013
8	rs17566731	137420566	0.82	0.87875982057053	0.84	0.397589870063919	0.0153146214697744	0.263405709233921	0.0187	0.0196	0.0239	0.0035	0.1444	0.0045	0.0058	0.0611	0.0014	0.098	0.155	0.0296	0.003	0.1201	0.0162	0.0055	0.004	0.0029	7e-04	0.0319	0.0208	0.0373	0.0716	0.016	0.098	0.0012
8	rs7833279	137426590	0.82	0.87875982057053	0.84	0.397589870063919	0.0103984450347706	0.185749077005445	0.0187	0.0195	0.0239	0.0036	0.1445	0.0045	0.0058	0.0611	0.0013	0.0979	0.1552	0.0296	0.003	0.1201	0.0162	0.0055	0.0041	0.0028	7e-04	0.0319	0.0208	0.0373	0.0716	0.016	0.098	0.0012
8	rs6577728	137428194	0.82	0.87875982057053	0.85	0.356744695657816	0.010672325376414	0.164678601757844	0.0187	0.0195	0.0239	0.0036	0.1444	0.0045	0.0059	0.061	0.0013	0.0979	0.1552	0.0296	0.003	0.12	0.0163	0.0056	0.004	0.0028	7e-04	0.0319	0.0208	0.0373	0.0716	0.016	0.098	0.0012
8	rs1545201	137430757	0.82	0.87875982057053	0.85	0.356744695657816	0.00964871907939737	0.163214604267498	0.0187	0.0195	0.0239	0.0036	0.1444	0.0045	0.0059	0.0609	0.0013	0.0978	0.1552	0.0296	0.003	0.1201	0.0163	0.0056	0.004	0.0028	7e-04	0.0319	0.0208	0.0372	0.0716	0.016	0.098	0.0013
8	rs118146496	137430914	0.82	0.87875982057053	0.85	0.356744695657816	0.0100571115480601	0.165853107349619	0.0187	0.0195	0.0239	0.0036	0.1444	0.0045	0.0059	0.0608	0.0013	0.0979	0.1552	0.0296	0.003	0.1201	0.0162	0.0056	0.004	0.0028	7e-04	0.0319	0.0208	0.0372	0.0716	0.016	0.098	0.0012
8	rs118054065	137434334	0.82	0.87875982057053	0.85	0.356744695657816	0.00990758731855145	0.172464271924578	0.0187	0.0195	0.0239	0.0036	0.1444	0.0045	0.0059	0.0608	0.0013	0.0979	0.1552	0.0296	0.003	0.1201	0.0162	0.0056	0.0041	0.0028	7e-04	0.0319	0.0208	0.0372	0.0716	0.016	0.098	0.0012
8	rs56053768	137447871	0.82	0.87875982057053	0.85	0.356744695657816	0.0094344680169533	0.16448313627982	0.0186	0.0195	0.0239	0.0036	0.1443	0.0046	0.0059	0.0608	0.0013	0.0978	0.1553	0.0297	0.0031	0.12	0.0163	0.0057	0.0041	0.0028	7e-04	0.0319	0.0208	0.0373	0.0716	0.016	0.0979	0.0012
8	rs1371749	137465022	0.82	0.87875982057053	0.86	0.318862054747229	0.00890280829778641	0.149870600827366	0.0186	0.0195	0.0239	0.0036	0.1442	0.0046	0.0059	0.0608	0.0013	0.0977	0.1553	0.0297	0.0031	0.12	0.0163	0.0057	0.0043	0.0028	7e-04	0.032	0.0208	0.0373	0.0716	0.016	0.0978	0.0012
8	rs1304565	137470369	0.82	0.87875982057053	0.86	0.318862054747229	0.00720774351422284	0.181283119146183	0.0185	0.0196	0.0239	0.0037	0.1443	0.0047	0.0057	0.0607	0.0013	0.0976	0.1554	0.0298	0.003	0.1199	0.0164	0.0058	0.0044	0.0028	7e-04	0.0319	0.0208	0.0373	0.0716	0.0161	0.0978	0.0012
8	rs76262849	137477652	0.82	0.87875982057053	0.86	0.318862054747229	0.00824610399652757	0.183105595958384	0.0185	0.0196	0.0239	0.0036	0.1443	0.0047	0.0057	0.0606	0.0013	0.0976	0.1556	0.0298	0.003	0.1199	0.0163	0.0058	0.0044	0.0028	7e-04	0.0319	0.0208	0.0373	0.0716	0.016	0.0977	0.0012
8	rs12549935	137478498	0.82	0.87875982057053	0.86	0.318862054747229	0.00808237608080539	0.193860061239664	0.0185	0.0196	0.0239	0.0036	0.1443	0.0047	0.0057	0.0607	0.0013	0.0976	0.1556	0.0299	0.003	0.1199	0.0163	0.0058	0.0044	0.0028	7e-04	0.0319	0.0208	0.0372	0.0716	0.016	0.0976	0.0012
8	rs116892384	137501940	0.83	0.81451029553121	0.86	0.318862054747229	0.0183540704608509	0.16899940789326	0.0182	0.0198	0.0241	0.0034	0.1445	0.0048	0.0059	0.0602	9e-04	0.0972	0.1567	0.03	0.003	0.12	0.0164	0.006	0.0045	0.0028	7e-04	0.0316	0.0211	0.037	0.071	0.0157	0.098	0.001
8	rs2940088	137503429	0.83	0.81451029553121	0.86	0.318862054747229	0.0176899541651292	0.16311716825127	0.0182	0.0198	0.0241	0.0034	0.1445	0.0048	0.0058	0.0602	9e-04	0.0972	0.1568	0.03	0.003	0.12	0.0164	0.006	0.0045	0.0028	7e-04	0.0316	0.0211	0.037	0.071	0.0157	0.098	0.001
8	rs17642553	137507536	0.83	0.81451029553121	0.86	0.318862054747229	0.0217017614085406	0.232036267690517	0.0182	0.0198	0.024	0.0034	0.1445	0.0048	0.0059	0.0602	9e-04	0.0971	0.1568	0.03	0.003	0.1201	0.0164	0.006	0.0046	0.0028	7e-04	0.0316	0.0211	0.037	0.071	0.0156	0.098	0.001
8	rs2932214	137510503	0.83	0.81451029553121	0.86	0.318862054747229	0.023550842145796	0.219742984921617	0.0182	0.0199	0.024	0.0034	0.1446	0.0048	0.0059	0.0603	8e-04	0.097	0.1567	0.0299	0.0029	0.1203	0.0164	0.006	0.0046	0.0028	7e-04	0.0316	0.0211	0.037	0.0709	0.0156	0.098	0.001
8	rs35538531	137511413	0.83	0.81451029553121	0.86	0.318862054747229	0.0245065882567736	0.235115774492863	0.0182	0.0199	0.024	0.0034	0.1446	0.0048	0.0059	0.0603	8e-04	0.097	0.1567	0.0299	0.0029	0.1203	0.0164	0.006	0.0046	0.0028	7e-04	0.0316	0.0211	0.037	0.0709	0.0156	0.098	0.001
8	rs6987362	137513537	0.83	0.81451029553121	0.88	0.251609301083599	0.0379632943451165	0.33410488358444	0.0182	0.0199	0.024	0.0034	0.1446	0.0048	0.0059	0.0603	8e-04	0.097	0.1566	0.03	0.0029	0.1203	0.0163	0.006	0.0046	0.0029	7e-04	0.0316	0.0211	0.037	0.0709	0.0156	0.0979	0.001
8	rs79362309	137517901	0.83	0.81451029553121	0.88	0.251609301083599	0.0430198298653164	0.360167738665319	0.0182	0.0199	0.024	0.0034	0.1446	0.0048	0.0059	0.0603	8e-04	0.097	0.1566	0.03	0.0029	0.1203	0.0164	0.006	0.0046	0.0029	7e-04	0.0316	0.0211	0.0369	0.0709	0.0156	0.0979	0.001
8	rs1971833	137523046	0.83	0.81451029553121	0.88	0.251609301083599	0.0634407532090753	0.288556699369835	0.0181	0.02	0.0242	0.0034	0.1447	0.0049	0.0059	0.0604	9e-04	0.0965	0.1574	0.0301	0.0028	0.1203	0.0164	0.0061	0.0046	0.0029	7e-04	0.0314	0.0212	0.0367	0.0704	0.0156	0.0977	0.001
8	rs2660665	137526799	0.82	0.87875982057053	0.88	0.251609301083599	0.174492460007706	0.566923369885768	0.0177	0.0241	0.025	0.0037	0.1498	0.0051	0.0055	0.0628	7e-04	0.0862	0.1657	0.0319	0.0026	0.1188	0.0176	0.0061	0.0045	0.0036	0.001	0.0289	0.0224	0.0346	0.0617	0.0173	0.0963	8e-04
8	rs73378171	137529836	0.82	0.87875982057053	0.88	0.251609301083599	0.0927204591176123	0.511623305364911	0.0176	0.0241	0.0251	0.0037	0.1502	0.005	0.0056	0.0629	8e-04	0.086	0.166	0.032	0.0025	0.1187	0.0175	0.0061	0.0045	0.0036	0.001	0.0288	0.0228	0.0346	0.0617	0.0173	0.096	8e-04
8	rs7825470	137532073	0.82	0.87875982057053	0.88	0.251609301083599	0.0653046182451703	0.318985330996762	0.0176	0.0241	0.0251	0.0037	0.1503	0.005	0.0056	0.0629	8e-04	0.086	0.1661	0.032	0.0025	0.1187	0.0175	0.0061	0.0045	0.0036	0.001	0.0288	0.0229	0.0346	0.0616	0.0173	0.096	8e-04
8	rs28671648	137537624	0.82	0.87875982057053	0.88	0.251609301083599	0.0453893857093264	0.125859462120879	0.0176	0.0242	0.0251	0.0037	0.1502	0.005	0.0056	0.0629	8e-04	0.086	0.1662	0.032	0.0025	0.1186	0.0175	0.0061	0.0045	0.0036	0.001	0.0288	0.0231	0.0346	0.0616	0.0174	0.0959	8e-04
8	rs4909599	137538088	0.81	0.946104684087093	0.88	0.251609301083599	0.0442013265551626	0.116764586706999	0.0176	0.0242	0.0251	0.0037	0.1502	0.0051	0.0057	0.0629	8e-04	0.086	0.1662	0.032	0.0025	0.1186	0.0175	0.006	0.0045	0.0035	0.001	0.0288	0.0231	0.0346	0.0616	0.0174	0.0958	8e-04
8	rs7816694	137538795	0.82	0.87875982057053	0.88	0.251609301083599	0.0406079284438485	0.113079909501204	0.0176	0.0242	0.0251	0.0037	0.1503	0.0051	0.0056	0.0629	8e-04	0.0859	0.1662	0.032	0.0025	0.1185	0.0175	0.006	0.0045	0.0035	0.001	0.0288	0.0231	0.0346	0.0616	0.0174	0.0958	8e-04
8	rs73380170	137541729	0.82	0.87875982057053	0.88	0.251609301083599	0.0335448464613598	0.0939170803644566	0.0176	0.0246	0.0251	0.0037	0.1503	0.005	0.0055	0.0629	8e-04	0.0858	0.1662	0.032	0.0024	0.1185	0.0175	0.006	0.0045	0.0035	0.0011	0.0287	0.0232	0.0346	0.0616	0.0174	0.0958	8e-04
8	rs118051602	137545330	0.81	0.946104684087093	0.88	0.251609301083599	0.027605181289711	0.0751715551245121	0.0176	0.0249	0.025	0.0037	0.1505	0.005	0.0054	0.063	8e-04	0.0855	0.1662	0.032	0.0024	0.1184	0.0175	0.006	0.0045	0.0035	0.0011	0.0287	0.0232	0.0346	0.0615	0.0174	0.0959	8e-04
8	rs17582901	137553251	0.81	0.946104684087093	0.88	0.251609301083599	0.0252847862572268	0.0698192862789994	0.0177	0.0251	0.025	0.0037	0.1504	0.005	0.0054	0.063	8e-04	0.0855	0.1663	0.032	0.0024	0.1185	0.0175	0.006	0.0045	0.0035	0.0011	0.0286	0.0231	0.0346	0.0615	0.0175	0.0959	8e-04
8	rs305263	137560882	0.81	0.946104684087093	0.88	0.251609301083599	0.0234151418619872	0.0630754403159176	0.0177	0.0252	0.025	0.0037	0.1503	0.005	0.0054	0.063	8e-04	0.0854	0.1663	0.032	0.0024	0.1185	0.0175	0.006	0.0045	0.0034	0.0011	0.0286	0.0232	0.0346	0.0615	0.0175	0.096	8e-04
8	rs117582699	137561188	0.81	0.946104684087093	0.88	0.251609301083599	0.0233378513143816	0.063142798584871	0.0177	0.0252	0.025	0.0037	0.1503	0.005	0.0054	0.063	8e-04	0.0854	0.1663	0.032	0.0024	0.1185	0.0175	0.006	0.0045	0.0034	0.0011	0.0286	0.0232	0.0346	0.0615	0.0175	0.096	8e-04
8	rs74731011	137567534	0.81	0.946104684087093	0.88	0.251609301083599	0.023550842145796	0.0635475851875955	0.0177	0.0253	0.025	0.0037	0.1503	0.005	0.0053	0.063	8e-04	0.0854	0.1663	0.032	0.0024	0.1184	0.0175	0.006	0.0045	0.0034	0.0011	0.0286	0.0232	0.0346	0.0615	0.0175	0.096	8e-04
8	rs72728596	137581546	0.81	0.946104684087093	0.88	0.251609301083599	0.0234151418619872	0.0637503875308753	0.0177	0.0253	0.025	0.0037	0.1503	0.005	0.0053	0.063	8e-04	0.0854	0.1663	0.032	0.0025	0.1184	0.0175	0.006	0.0045	0.0034	0.0011	0.0286	0.0232	0.0346	0.0615	0.0175	0.096	8e-04
8	rs78805009	137581860	0.81	0.946104684087093	0.88	0.251609301083599	0.0234151418619872	0.0639534622082735	0.0177	0.0253	0.025	0.0037	0.1503	0.005	0.0053	0.063	8e-04	0.0854	0.1663	0.032	0.0025	0.1184	0.0175	0.006	0.0045	0.0034	0.0011	0.0286	0.0232	0.0346	0.0615	0.0175	0.096	8e-04
8	rs72728597	137582057	0.81	0.946104684087093	0.88	0.251609301083599	0.0235411306002965	0.0634125350556216	0.0177	0.0253	0.025	0.0037	0.1503	0.005	0.0053	0.063	8e-04	0.0854	0.1663	0.032	0.0024	0.1184	0.0175	0.006	0.0045	0.0034	0.0011	0.0286	0.0232	0.0346	0.0615	0.0175	0.096	8e-04
8	rs79418478	137585067	0.81	0.946104684087093	0.88	0.251609301083599	0.0235314219285327	0.0632776061613162	0.0177	0.0253	0.025	0.0037	0.1503	0.005	0.0053	0.0631	8e-04	0.0854	0.1663	0.032	0.0024	0.1184	0.0175	0.006	0.0045	0.0034	0.0011	0.0286	0.0232	0.0346	0.0615	0.0175	0.096	8e-04
8	rs75544342	137589258	0.81	0.946104684087093	0.89	0.222038712392691	0.0206757655900319	0.0529457465454202	0.0177	0.0254	0.0249	0.0037	0.1503	0.005	0.0053	0.0637	8e-04	0.085	0.1663	0.032	0.0025	0.1183	0.0175	0.006	0.0045	0.0034	0.0012	0.0284	0.0233	0.0346	0.0616	0.0175	0.0959	9e-04
8	rs59799785	137594609	0.81	0.946104684087093	0.89	0.222038712392691	0.020263165748054	0.0523846925449201	0.0177	0.0254	0.0249	0.0037	0.1503	0.005	0.0053	0.0638	8e-04	0.085	0.1664	0.032	0.0025	0.1183	0.0175	0.006	0.0045	0.0034	0.0012	0.0285	0.0233	0.0346	0.0616	0.0175	0.0959	9e-04
8	rs62523275	137602428	0.81	0.946104684087093	0.89	0.222038712392691	0.0197109712657793	0.0495577887879755	0.0177	0.0254	0.0249	0.0037	0.1503	0.005	0.0053	0.0639	8e-04	0.085	0.1664	0.032	0.0025	0.1183	0.0175	0.006	0.0045	0.0034	0.0012	0.0285	0.0232	0.0346	0.0616	0.0175	0.0959	9e-04
8	rs305231	137604105	0.81	0.946104684087093	0.89	0.222038712392691	0.0197366084356758	0.0487713126614836	0.0177	0.0254	0.0248	0.0037	0.1503	0.005	0.0053	0.0639	8e-04	0.085	0.1664	0.032	0.0025	0.1183	0.0175	0.006	0.0045	0.0034	0.0012	0.0285	0.0232	0.0346	0.0616	0.0174	0.0959	8e-04
8	rs117435443	137607780	0.82	0.87875982057053	0.89	0.222038712392691	0.0183378568826874	0.0438810977199951	0.0177	0.0254	0.0248	0.0037	0.1503	0.005	0.0053	0.0643	9e-04	0.0849	0.1665	0.032	0.0025	0.1182	0.0175	0.006	0.0045	0.0034	0.0012	0.0284	0.0232	0.0345	0.0616	0.0175	0.0958	8e-04
8	rs72730313	137617398	0.82	0.87875982057053	0.89	0.222038712392691	0.0179997816328139	0.0426802090410908	0.0177	0.0254	0.0248	0.0037	0.1503	0.005	0.0053	0.0645	9e-04	0.0849	0.1665	0.032	0.0025	0.1181	0.0175	0.006	0.0045	0.0034	0.0012	0.0284	0.0231	0.0345	0.0617	0.0175	0.0958	8e-04
8	rs72730316	137619659	0.82	0.87875982057053	0.89	0.222038712392691	0.0179438817177246	0.0424531539189916	0.0177	0.0254	0.0248	0.0037	0.1503	0.005	0.0053	0.0645	9e-04	0.0849	0.1665	0.032	0.0025	0.1181	0.0175	0.006	0.0046	0.0034	0.0012	0.0284	0.0231	0.0345	0.0617	0.0175	0.0958	8e-04
8	rs17584727	137631518	0.82	0.87875982057053	0.89	0.222038712392691	0.0173373300386761	0.0409905139367434	0.0177	0.0253	0.0247	0.0037	0.1504	0.005	0.0053	0.0647	9e-04	0.0849	0.1665	0.0321	0.0025	0.118	0.0175	0.006	0.0046	0.0034	0.0011	0.0283	0.0231	0.0345	0.0617	0.0175	0.0957	8e-04
8	rs2917895	137635882	0.82	0.87875982057053	0.89	0.222038712392691	0.0165120739758936	0.0385678787188565	0.0177	0.0253	0.0247	0.0037	0.1504	0.005	0.0053	0.065	9e-04	0.0849	0.1665	0.0321	0.0025	0.1179	0.0175	0.006	0.0046	0.0033	0.0011	0.0283	0.0231	0.0345	0.0617	0.0175	0.0956	8e-04
8	rs305343	137648060	0.82	0.87875982057053	0.89	0.222038712392691	0.01701288575174	0.0391126345579605	0.0177	0.0253	0.0247	0.0037	0.1504	0.005	0.0053	0.065	9e-04	0.0849	0.1668	0.0321	0.0025	0.1179	0.0174	0.006	0.0046	0.0033	0.0011	0.0283	0.0231	0.0344	0.0617	0.0175	0.0956	8e-04
8	rs305346	137649865	0.82	0.87875982057053	0.89	0.222038712392691	0.01697456021594	0.038894318141909	0.0177	0.0253	0.0247	0.0037	0.1503	0.005	0.0053	0.065	9e-04	0.0849	0.1669	0.0321	0.0024	0.1179	0.0174	0.0059	0.0046	0.0033	0.0011	0.0283	0.0231	0.0344	0.0617	0.0175	0.0956	8e-04
8	rs305347	137652944	0.82	0.87875982057053	0.89	0.222038712392691	0.0170897271678323	0.0401018709599281	0.0177	0.0253	0.0247	0.0037	0.1503	0.005	0.0052	0.065	9e-04	0.0849	0.1671	0.0321	0.0024	0.118	0.0174	0.0059	0.0045	0.0033	0.0011	0.0283	0.023	0.0344	0.0617	0.0175	0.0956	8e-04
8	rs305359	137658641	0.81	0.946104684087093	0.89	0.222038712392691	0.0174855819029614	0.0426802090410908	0.0177	0.0253	0.0247	0.0037	0.1503	0.0049	0.0052	0.065	9e-04	0.0849	0.1675	0.032	0.0024	0.118	0.0173	0.0059	0.0046	0.0033	0.0011	0.0283	0.023	0.0343	0.0616	0.0175	0.0955	9e-04
8	rs117342225	137663033	0.82	0.87875982057053	0.89	0.222038712392691	0.0187134221080918	0.0418878846418231	0.0177	0.0254	0.0246	0.0037	0.1503	0.0049	0.0052	0.065	9e-04	0.0848	0.1676	0.0321	0.0024	0.1181	0.0173	0.0059	0.0046	0.0033	0.001	0.0283	0.023	0.0343	0.0615	0.0175	0.0954	8e-04
8	rs113830244	137671872	0.82	0.87875982057053	0.89	0.222038712392691	0.0180397879850778	0.0414381110616784	0.0177	0.0254	0.0246	0.0037	0.1503	0.0049	0.0052	0.065	9e-04	0.0848	0.1676	0.0321	0.0024	0.1181	0.0173	0.0059	0.0046	0.0033	0.001	0.0283	0.023	0.0343	0.0615	0.0175	0.0954	8e-04
8	rs73712479	137674673	0.82	0.87875982057053	0.89	0.222038712392691	0.0179678232641227	0.0430218046720096	0.0177	0.0254	0.0245	0.0037	0.1503	0.0049	0.0052	0.065	9e-04	0.0847	0.1677	0.0321	0.0024	0.1182	0.0174	0.0059	0.0046	0.0033	0.001	0.0283	0.023	0.0343	0.0615	0.0175	0.0954	8e-04
8	rs305306	137677083	0.82	0.87875982057053	0.89	0.222038712392691	0.00359374614044601	0.0445739686724164	0.018	0.0269	0.0229	0.0035	0.1516	0.0044	0.0047	0.0644	9e-04	0.0848	0.1695	0.0323	0.0021	0.1189	0.0191	0.0051	0.0042	0.0019	5e-04	0.0294	0.0233	0.0337	0.0602	0.0173	0.0955	8e-04
8	rs10102048	137677221	0.83	0.81451029553121	0.9	0.195029827813683	0.00441089752557911	0.0431359396601652	0.018	0.027	0.0228	0.0034	0.151	0.0043	0.0046	0.0645	9e-04	0.0851	0.1703	0.0323	0.002	0.1189	0.0191	0.0049	0.0041	0.0019	5e-04	0.0294	0.0234	0.0335	0.0604	0.0172	0.0956	8e-04
8	rs894090	137677823	0.84	0.753316385445839	0.9	0.195029827813683	0.00441089752557911	0.0606708402544973	0.018	0.0275	0.0218	0.0031	0.1535	0.0036	0.0039	0.0651	9e-04	0.0857	0.171	0.0323	0.0018	0.1197	0.0191	0.0042	0.0037	0.0018	4e-04	0.0295	0.0227	0.0329	0.0602	0.0169	0.0955	7e-04
8	rs117049954	137693624	0.84	0.753316385445839	0.9	0.195029827813683	0.00769872470292516	0.0878169919829966	0.0179	0.0278	0.0213	0.0029	0.1548	0.0033	0.0035	0.0655	9e-04	0.086	0.1714	0.0324	0.0017	0.1201	0.0191	0.0038	0.0035	0.0018	3e-04	0.0296	0.0224	0.0326	0.06	0.0167	0.0954	7e-04
8	rs2582862	137715540	0.84	0.753316385445839	0.92	0.14824156235026	0.00465494739088733	0.0955072512731851	0.0179	0.0278	0.0212	0.0029	0.1551	0.0032	0.0035	0.0655	9e-04	0.0861	0.1715	0.0325	0.0017	0.1202	0.0191	0.0037	0.0034	0.0018	3e-04	0.0296	0.0223	0.0326	0.0601	0.0167	0.0955	7e-04
8	rs2582429	137720952	0.84	0.753316385445839	0.92	0.14824156235026	0.00443842697509213	0.0868162252304122	0.018	0.0278	0.0212	0.0029	0.1551	0.0032	0.0035	0.0654	9e-04	0.0862	0.1714	0.0326	0.0017	0.1203	0.0192	0.0037	0.0034	0.0018	3e-04	0.0296	0.0223	0.0326	0.06	0.0167	0.0955	7e-04
8	rs66760411	137722433	0.84	0.753316385445839	0.92	0.14824156235026	0.00436168243836444	0.0862026536973973	0.018	0.0278	0.0212	0.0029	0.1552	0.0032	0.0035	0.0654	9e-04	0.0861	0.1713	0.0326	0.0017	0.1204	0.0191	0.0037	0.0034	0.0018	3e-04	0.0296	0.0223	0.0326	0.0601	0.0167	0.0955	7e-04
8	rs2577031	137725641	0.84	0.753316385445839	0.92	0.14824156235026	0.00435352201980413	0.0854381458425069	0.018	0.0278	0.0212	0.0029	0.1552	0.0032	0.0035	0.0654	9e-04	0.0861	0.1713	0.0326	0.0017	0.1204	0.0192	0.0037	0.0034	0.0018	3e-04	0.0296	0.0224	0.0326	0.06	0.0167	0.0954	7e-04
8	rs62525091	137727375	0.84	0.753316385445839	0.92	0.14824156235026	0.00435624082589615	0.085590828665106	0.018	0.0278	0.0212	0.0029	0.1553	0.0032	0.0035	0.0654	9e-04	0.0861	0.1713	0.0326	0.0017	0.1204	0.0192	0.0037	0.0034	0.0018	3e-04	0.0296	0.0224	0.0326	0.06	0.0167	0.0954	7e-04
8	rs80114875	137733497	0.84	0.753316385445839	0.92	0.14824156235026	0.00437258167683022	0.086585931532156	0.018	0.0278	0.0212	0.0029	0.1553	0.0032	0.0034	0.0654	9e-04	0.0861	0.1713	0.0326	0.0017	0.1204	0.0192	0.0037	0.0034	0.0018	3e-04	0.0296	0.0224	0.0326	0.06	0.0167	0.0954	7e-04
8	rs4909606	137747692	0.84	0.753316385445839	0.92	0.14824156235026	0.00433452767184007	0.0849046189092807	0.018	0.0278	0.0211	0.0029	0.1556	0.0032	0.0034	0.0653	9e-04	0.0861	0.1714	0.0327	0.0017	0.1204	0.0192	0.0037	0.0034	0.0017	3e-04	0.0297	0.0224	0.0326	0.0601	0.0166	0.0954	7e-04
8	rs11782897	137752859	0.84	0.753316385445839	0.92	0.14824156235026	0.00433723715735879	0.0846763759828098	0.018	0.0278	0.0211	0.0029	0.1556	0.0032	0.0034	0.0653	9e-04	0.0861	0.1714	0.0327	0.0017	0.1204	0.0192	0.0037	0.0034	0.0017	3e-04	0.0297	0.0224	0.0326	0.0601	0.0166	0.0954	7e-04
8	rs62525100	137757022	0.84	0.753316385445839	0.92	0.14824156235026	0.00431020208747985	0.0838416024055683	0.018	0.0278	0.0211	0.0029	0.1557	0.0032	0.0034	0.0653	9e-04	0.0861	0.1714	0.0327	0.0017	0.1204	0.0191	0.0037	0.0034	0.0017	3e-04	0.0297	0.0224	0.0326	0.06	0.0166	0.0954	7e-04
8	rs72732423	137768331	0.84	0.753316385445839	0.92	0.14824156235026	0.00466928804671374	0.0863558830275961	0.018	0.0278	0.0211	0.0029	0.1559	0.0032	0.0034	0.0653	9e-04	0.0861	0.1713	0.0328	0.0017	0.1203	0.0192	0.0037	0.0034	0.0017	3e-04	0.0298	0.0224	0.0326	0.06	0.0166	0.0953	7e-04
8	rs2610078	137769028	0.84	0.753316385445839	0.92	0.14824156235026	0.00468078546536337	0.0863558830275961	0.018	0.0278	0.0211	0.0029	0.1559	0.0032	0.0034	0.0653	9e-04	0.0861	0.1714	0.0328	0.0017	0.1203	0.0192	0.0037	0.0034	0.0017	3e-04	0.0298	0.0224	0.0326	0.06	0.0166	0.0953	7e-04
8	rs78520505	137772975	0.84	0.753316385445839	0.92	0.14824156235026	0.00454989579837216	0.0865092214414839	0.018	0.0278	0.021	0.0029	0.1559	0.0032	0.0034	0.0653	9e-04	0.086	0.1713	0.0328	0.0018	0.1204	0.0192	0.0036	0.0034	0.0017	3e-04	0.0298	0.0224	0.0326	0.06	0.0166	0.0954	7e-04
8	rs117948175	137778901	0.84	0.753316385445839	0.92	0.14824156235026	0.00443291032675665	0.0875856385991147	0.018	0.0278	0.021	0.0028	0.156	0.0031	0.0034	0.0653	9e-04	0.086	0.1712	0.0328	0.0018	0.1204	0.0193	0.0036	0.0034	0.0017	3e-04	0.0298	0.0224	0.0326	0.0601	0.0166	0.0954	7e-04
8	rs35670006	137779958	0.84	0.753316385445839	0.92	0.14824156235026	0.00439718315887327	0.0878169919829966	0.018	0.0278	0.021	0.0028	0.156	0.0031	0.0034	0.0653	9e-04	0.086	0.1712	0.0328	0.0018	0.1204	0.0193	0.0036	0.0034	0.0017	3e-04	0.0298	0.0224	0.0326	0.0601	0.0166	0.0954	7e-04
8	rs113593648	137787995	0.84	0.753316385445839	0.92	0.14824156235026	0.00436168243836444	0.0892102255528843	0.018	0.0278	0.0209	0.0028	0.156	0.0031	0.0033	0.0653	9e-04	0.086	0.1712	0.0328	0.0018	0.1204	0.0193	0.0036	0.0034	0.0017	3e-04	0.0298	0.0224	0.0326	0.0601	0.0166	0.0954	7e-04
8	rs62523405	137810285	0.84	0.753316385445839	0.92	0.14824156235026	0.00395550383189846	0.0929680434291591	0.018	0.0279	0.0207	0.0028	0.1561	0.0031	0.0033	0.0653	9e-04	0.0859	0.1711	0.0328	0.0019	0.1205	0.0194	0.0035	0.0033	0.0017	3e-04	0.0298	0.0224	0.0326	0.0601	0.0166	0.0955	7e-04
8	rs33998500	137813403	0.84	0.753316385445839	0.92	0.14824156235026	0.00391783656186814	0.0933630123974988	0.0181	0.0279	0.0207	0.0028	0.1562	0.003	0.0033	0.0654	9e-04	0.0859	0.1711	0.0328	0.0019	0.1206	0.0194	0.0035	0.0033	0.0017	3e-04	0.0298	0.0224	0.0326	0.0601	0.0166	0.0955	7e-04
8	rs2582454	137817574	0.84	0.753316385445839	0.92	0.14824156235026	0.00391033716498733	0.0937586430663705	0.0181	0.0279	0.0207	0.0028	0.1562	0.003	0.0033	0.0654	9e-04	0.0859	0.1711	0.0328	0.0019	0.1206	0.0194	0.0035	0.0033	0.0016	3e-04	0.0298	0.0224	0.0326	0.0601	0.0166	0.0955	7e-04
8	rs2613817	137826900	0.84	0.753316385445839	0.92	0.14824156235026	0.00392284245725702	0.0937586430663705	0.0181	0.0279	0.0207	0.0028	0.1562	0.003	0.0033	0.0654	9e-04	0.0859	0.1711	0.0328	0.0019	0.1206	0.0194	0.0035	0.0033	0.0016	3e-04	0.0298	0.0224	0.0326	0.0601	0.0166	0.0955	7e-04
8	rs117925576	137827107	0.84	0.753316385445839	0.92	0.14824156235026	0.00392284245725702	0.0937586430663705	0.0181	0.0279	0.0207	0.0028	0.1562	0.003	0.0033	0.0654	9e-04	0.0859	0.1711	0.0328	0.0019	0.1206	0.0194	0.0035	0.0033	0.0016	3e-04	0.0298	0.0224	0.0326	0.0601	0.0166	0.0955	7e-04
8	rs62524677	137840635	0.85	0.695135765909148	0.92	0.14824156235026	0.00344437577515847	0.130861674616815	0.0184	0.0281	0.0196	0.0024	0.1574	0.0025	0.0027	0.0669	9e-04	0.0858	0.1712	0.0325	0.0018	0.1217	0.0198	0.0027	0.0029	0.0013	4e-04	0.0303	0.0221	0.0328	0.0601	0.0166	0.0947	7e-04
8	rs16906407	137841154	0.85	0.695135765909148	0.92	0.14824156235026	0.00341510083791436	0.130861674616815	0.0184	0.0281	0.0196	0.0024	0.1574	0.0025	0.0027	0.0669	9e-04	0.0858	0.1712	0.0325	0.0018	0.1217	0.0198	0.0027	0.0029	0.0013	4e-04	0.0303	0.0221	0.0328	0.0601	0.0166	0.0947	7e-04
8	rs117636044	137843390	0.85	0.695135765909148	0.92	0.14824156235026	0.00345342333410537	0.131221737686608	0.0184	0.0281	0.0196	0.0024	0.1574	0.0025	0.0026	0.0669	9e-04	0.0857	0.1712	0.0325	0.0018	0.1218	0.0199	0.0027	0.0029	0.0013	4e-04	0.0303	0.0221	0.0328	0.0601	0.0166	0.0947	7e-04
8	rs2681674	137844487	0.85	0.695135765909148	0.92	0.14824156235026	0.00348295799720687	0.131041660402904	0.0184	0.0281	0.0196	0.0024	0.1574	0.0025	0.0026	0.067	9e-04	0.0857	0.1712	0.0325	0.0018	0.1218	0.0199	0.0027	0.0029	0.0013	4e-04	0.0303	0.0221	0.0328	0.0601	0.0166	0.0947	7e-04
8	rs113723591	137848510	0.85	0.695135765909148	0.93	0.128223312274834	0.00359842208574558	0.132213795627726	0.0184	0.0281	0.0196	0.0024	0.1574	0.0025	0.0026	0.067	9e-04	0.0857	0.1713	0.0325	0.0018	0.1218	0.0199	0.0026	0.0029	0.0013	4e-04	0.0303	0.0221	0.0329	0.0602	0.0166	0.0947	7e-04
8	rs17651172	137853184	0.85	0.695135765909148	0.93	0.128223312274834	0.0037337222705625	0.132756080473804	0.0184	0.0281	0.0195	0.0024	0.1574	0.0025	0.0026	0.067	9e-04	0.0857	0.1713	0.0325	0.0017	0.1218	0.02	0.0026	0.0029	0.0013	4e-04	0.0303	0.0221	0.0329	0.0602	0.0166	0.0947	7e-04
8	rs35066695	137853831	0.86	0.639923359357885	0.93	0.128223312274834	0.00382122440872716	0.132213795627726	0.0184	0.0281	0.0195	0.0024	0.1574	0.0025	0.0026	0.067	9e-04	0.0856	0.1713	0.0325	0.0017	0.1218	0.02	0.0026	0.0029	0.0013	4e-04	0.0303	0.0221	0.0329	0.0602	0.0166	0.0947	7e-04
8	rs72734421	137855721	0.86	0.639923359357885	0.93	0.128223312274834	0.00400871694535928	0.133118058492342	0.0184	0.0281	0.0195	0.0024	0.1574	0.0025	0.0026	0.067	9e-04	0.0856	0.1713	0.0325	0.0017	0.1218	0.0201	0.0026	0.0029	0.0012	4e-04	0.0304	0.0221	0.0329	0.0602	0.0166	0.0947	7e-04
8	rs117272358	137859277	0.86	0.639923359357885	0.93	0.128223312274834	0.00442739906118874	0.135024392327929	0.0184	0.0281	0.0195	0.0024	0.1575	0.0025	0.0026	0.067	9e-04	0.0856	0.1713	0.0326	0.0017	0.1217	0.0202	0.0026	0.0029	0.0012	4e-04	0.0304	0.0221	0.0329	0.0602	0.0166	0.0946	7e-04
8	rs3850505	137886971	0.86	0.639923359357885	0.93	0.128223312274834	0.00681407886996171	0.142469961976645	0.0184	0.0281	0.0194	0.0024	0.1576	0.0024	0.0026	0.0672	8e-04	0.0853	0.171	0.0328	0.0015	0.1214	0.0211	0.0025	0.0028	0.0011	4e-04	0.0305	0.0222	0.0332	0.0604	0.0165	0.0944	6e-04
8	rs11784526	137887721	0.86	0.639923359357885	0.93	0.128223312274834	0.00685268241227711	0.142562791242442	0.0184	0.0281	0.0194	0.0024	0.1576	0.0024	0.0026	0.0672	8e-04	0.0853	0.1709	0.0328	0.0015	0.1214	0.0211	0.0025	0.0028	0.0011	4e-04	0.0305	0.0222	0.0332	0.0604	0.0165	0.0943	6e-04
8	rs150612378	137890198	0.86	0.639923359357885	0.93	0.128223312274834	0.00677947917439222	0.142098864716705	0.0184	0.0281	0.0194	0.0024	0.1575	0.0024	0.0026	0.0672	8e-04	0.0853	0.171	0.0328	0.0015	0.1214	0.0211	0.0025	0.0028	0.0011	4e-04	0.0305	0.0222	0.0332	0.0605	0.0165	0.0943	6e-04
8	rs62524694	137893799	0.86	0.639923359357885	0.93	0.128223312274834	0.00684108370135819	0.142562791242442	0.0184	0.0281	0.0194	0.0024	0.1576	0.0024	0.0026	0.0673	8e-04	0.0852	0.1709	0.0328	0.0015	0.1214	0.0211	0.0025	0.0028	0.001	4e-04	0.0305	0.0222	0.0332	0.0605	0.0166	0.0943	6e-04
8	rs35795252	137904268	0.86	0.639923359357885	0.93	0.128223312274834	0.00696166909439883	0.143492290886994	0.0184	0.0281	0.0194	0.0023	0.1575	0.0024	0.0026	0.0673	8e-04	0.0852	0.1709	0.0328	0.0015	0.1214	0.0211	0.0025	0.0028	0.001	4e-04	0.0305	0.0222	0.0333	0.0605	0.0165	0.0943	6e-04
8	rs10046706	137908802	0.86	0.639923359357885	0.93	0.128223312274834	0.00704033020431209	0.14377156807406	0.0184	0.0281	0.0194	0.0023	0.1575	0.0024	0.0026	0.0673	8e-04	0.0852	0.1709	0.0328	0.0015	0.1214	0.0212	0.0025	0.0028	0.001	4e-04	0.0305	0.0222	0.0333	0.0605	0.0165	0.0943	6e-04
8	rs112129734	137914541	0.86	0.639923359357885	0.93	0.128223312274834	0.00710772835812092	0.145919219953909	0.0184	0.0281	0.0194	0.0023	0.1575	0.0024	0.0026	0.0672	8e-04	0.0852	0.1709	0.0328	0.0015	0.1214	0.0212	0.0025	0.0028	0.001	4e-04	0.0305	0.0222	0.0333	0.0605	0.0165	0.0944	6e-04
8	rs7845320	137917837	0.86	0.639923359357885	0.93	0.128223312274834	0.00713163405068721	0.147514002725203	0.0184	0.0281	0.0194	0.0023	0.1576	0.0024	0.0026	0.0672	8e-04	0.0852	0.1709	0.0328	0.0015	0.1214	0.0212	0.0025	0.0028	0.001	4e-04	0.0305	0.0222	0.0333	0.0605	0.0165	0.0943	6e-04
8	rs7816707	137919432	0.86	0.639923359357885	0.93	0.128223312274834	0.00712764548063365	0.147702035241836	0.0184	0.0281	0.0194	0.0023	0.1576	0.0024	0.0026	0.0672	8e-04	0.0852	0.1709	0.0328	0.0015	0.1214	0.0212	0.0025	0.0028	0.001	4e-04	0.0305	0.0222	0.0333	0.0605	0.0165	0.0943	6e-04
8	rs114236073	137922435	0.86	0.639923359357885	0.93	0.128223312274834	0.00712365862639294	0.147984245880633	0.0184	0.0281	0.0194	0.0023	0.1576	0.0024	0.0026	0.0672	8e-04	0.0852	0.1709	0.0328	0.0015	0.1214	0.0212	0.0025	0.0028	0.001	4e-04	0.0305	0.0222	0.0333	0.0605	0.0165	0.0943	6e-04
8	rs112374938	137931600	0.86	0.639923359357885	0.93	0.128223312274834	0.00713163405068721	0.149020677207824	0.0184	0.0281	0.0194	0.0023	0.1576	0.0024	0.0025	0.0672	8e-04	0.0852	0.1709	0.0328	0.0015	0.1214	0.0212	0.0025	0.0028	0.001	4e-04	0.0305	0.0222	0.0333	0.0605	0.0165	0.0943	6e-04
8	rs72734473	137932781	0.86	0.639923359357885	0.93	0.128223312274834	0.00719970271855636	0.149209398880915	0.0184	0.0281	0.0194	0.0023	0.1576	0.0024	0.0025	0.0672	8e-04	0.0852	0.1709	0.0328	0.0015	0.1214	0.0212	0.0025	0.0028	0.001	4e-04	0.0305	0.0222	0.0333	0.0604	0.0165	0.0944	6e-04
8	rs117143862	137943174	0.87	0.587631181685492	0.93	0.128223312274834	0.00527502649404169	0.175953530831188	0.0188	0.0279	0.0189	0.0022	0.1577	0.0023	0.0024	0.0675	8e-04	0.086	0.1701	0.0332	0.0015	0.1211	0.0214	0.0023	0.0027	0.0011	5e-04	0.0307	0.0226	0.0336	0.0602	0.0166	0.0937	7e-04
8	rs1002736	137943882	0.87	0.587631181685492	0.93	0.128223312274834	0.00517781261838669	0.177857822252424	0.0189	0.0279	0.0188	0.0022	0.1577	0.0023	0.0024	0.0675	8e-04	0.0861	0.1701	0.0333	0.0015	0.121	0.0214	0.0023	0.0027	0.0011	5e-04	0.0308	0.0226	0.0337	0.0601	0.0166	0.0937	7e-04
8	rs17599587	137949508	0.87	0.587631181685492	0.93	0.128223312274834	0.00523408770476705	0.179265510456408	0.0188	0.0279	0.0187	0.0021	0.1578	0.0023	0.0024	0.0675	8e-04	0.0861	0.1701	0.0333	0.0015	0.121	0.0214	0.0023	0.0026	0.0011	6e-04	0.0307	0.0226	0.0337	0.0601	0.0166	0.0936	7e-04
8	rs117417186	137952712	0.87	0.587631181685492	0.93	0.128223312274834	0.00534487555463132	0.18330847945307	0.0188	0.0279	0.0187	0.0021	0.1578	0.0023	0.0024	0.0675	8e-04	0.0862	0.1701	0.0333	0.0015	0.121	0.0214	0.0022	0.0026	0.0011	6e-04	0.0307	0.0226	0.0337	0.0601	0.0166	0.0935	7e-04
8	rs11780025	137953434	0.87	0.587631181685492	0.93	0.128223312274834	0.00537045304765788	0.184527396608392	0.0188	0.028	0.0187	0.0021	0.1578	0.0023	0.0024	0.0675	8e-04	0.0862	0.1701	0.0333	0.0015	0.121	0.0215	0.0022	0.0026	0.0011	6e-04	0.0308	0.0226	0.0337	0.0601	0.0166	0.0935	7e-04
8	rs72734496	137957292	0.87	0.587631181685492	0.93	0.128223312274834	0.00550630246816235	0.186973510486135	0.0188	0.028	0.0186	0.0021	0.1578	0.0023	0.0024	0.0675	8e-04	0.0863	0.1701	0.0333	0.0015	0.121	0.0215	0.0022	0.0026	0.0011	6e-04	0.0308	0.0226	0.0337	0.0601	0.0166	0.0934	7e-04
8	rs75445998	137959643	0.87	0.587631181685492	0.92	0.14824156235026	0.00544451953746294	0.187893636225069	0.0188	0.028	0.0186	0.0021	0.1577	0.0023	0.0024	0.0676	8e-04	0.0863	0.1702	0.0333	0.0015	0.1211	0.0215	0.0022	0.0026	0.0011	6e-04	0.0307	0.0225	0.0337	0.06	0.0166	0.0934	7e-04
8	rs73398114	137963100	0.87	0.587631181685492	0.92	0.14824156235026	0.00532893786919685	0.186360950243274	0.0188	0.028	0.0187	0.0021	0.1577	0.0023	0.0024	0.0675	8e-04	0.0863	0.1702	0.0333	0.0016	0.1211	0.0215	0.0022	0.0026	0.0011	6e-04	0.0307	0.0225	0.0337	0.06	0.0166	0.0934	7e-04
8	rs2055326	137963850	0.87	0.587631181685492	0.92	0.14824156235026	0.00533212244085118	0.186565060719387	0.0188	0.028	0.0187	0.0021	0.1577	0.0023	0.0024	0.0675	8e-04	0.0863	0.1702	0.0333	0.0016	0.121	0.0215	0.0022	0.0026	0.0011	6e-04	0.0307	0.0225	0.0337	0.06	0.0166	0.0934	7e-04
8	rs11166678	137968725	0.88	0.538208189821859	0.92	0.14824156235026	0.0064519546284911	0.196970848547838	0.0191	0.0278	0.0189	0.0017	0.1586	0.0024	0.0023	0.0703	9e-04	0.085	0.1706	0.0333	0.0017	0.1202	0.0211	0.0022	0.0025	0.0013	9e-04	0.0305	0.0225	0.0333	0.0588	0.0162	0.0934	8e-04
8	rs11166679	137969070	0.89	0.491600132839596	0.92	0.14824156235026	0.00698519602362622	0.198845319840853	0.0191	0.0278	0.019	0.0017	0.1587	0.0023	0.0023	0.0707	8e-04	0.0849	0.1707	0.0333	0.0017	0.1202	0.0211	0.0021	0.0025	0.0013	9e-04	0.0305	0.0226	0.0332	0.0587	0.0162	0.0934	8e-04
8	rs72736306	137969076	0.89	0.491600132839596	0.92	0.14824156235026	0.00710772835812092	0.19863675037244	0.0191	0.0277	0.019	0.0017	0.1588	0.0024	0.0023	0.0708	8e-04	0.085	0.1708	0.0333	0.0017	0.1201	0.0211	0.0021	0.0025	0.0013	9e-04	0.0305	0.0226	0.0332	0.0588	0.0162	0.0931	8e-04
8	rs72736308	137969209	0.89	0.491600132839596	0.92	0.14824156235026	0.00705218811604162	0.198532493241404	0.0192	0.0277	0.019	0.0017	0.1587	0.0025	0.0022	0.0707	8e-04	0.0851	0.1708	0.0333	0.0017	0.12	0.0211	0.0021	0.0025	0.0013	9e-04	0.0305	0.0226	0.0333	0.0588	0.0161	0.093	8e-04
8	rs79586629	137971040	0.89	0.491600132839596	0.92	0.14824156235026	0.00693039481411564	0.199993765811389	0.0193	0.0275	0.019	0.0016	0.1593	0.0023	0.0022	0.0708	8e-04	0.0849	0.1704	0.0336	0.0016	0.1199	0.0211	0.002	0.0025	0.0013	9e-04	0.0304	0.0226	0.0333	0.0593	0.0161	0.093	8e-04
8	rs1499447	137982289	0.89	0.491600132839596	0.92	0.14824156235026	0.0071117083538296	0.208730310155306	0.0194	0.0273	0.0189	0.0016	0.1598	0.0022	0.0023	0.0707	8e-04	0.0847	0.1699	0.0339	0.0016	0.1198	0.021	0.002	0.0026	0.0013	9e-04	0.0302	0.0226	0.0334	0.0599	0.0161	0.093	7e-04
8	rs1499458	137985220	0.89	0.491600132839596	0.92	0.14824156235026	0.00715160265467635	0.207459505806089	0.0194	0.0273	0.0189	0.0016	0.1598	0.0022	0.0023	0.0707	8e-04	0.0847	0.1699	0.034	0.0016	0.1198	0.021	0.002	0.0026	0.0013	9e-04	0.0302	0.0226	0.0334	0.0599	0.0161	0.093	7e-04
8	rs74724251	137987022	0.89	0.491600132839596	0.92	0.14824156235026	0.00712365862639294	0.206719395934027	0.0194	0.0273	0.0189	0.0016	0.1598	0.0022	0.0023	0.0707	8e-04	0.0847	0.1699	0.0339	0.0016	0.1198	0.021	0.002	0.0026	0.0013	9e-04	0.0302	0.0226	0.0334	0.0599	0.0161	0.093	7e-04
8	rs117417994	137993813	0.89	0.491600132839596	0.91	0.170469891558667	0.00693820322134793	0.206085717253098	0.0194	0.0272	0.0189	0.0016	0.1599	0.0022	0.0023	0.0707	8e-04	0.0846	0.1698	0.0339	0.0016	0.1199	0.0209	0.002	0.0026	0.0013	9e-04	0.0302	0.0226	0.0334	0.0599	0.0161	0.093	7e-04
8	rs79974577	138010460	0.9	0.447749409690379	0.91	0.170469891558667	0.00622610764827643	0.199053962880584	0.0194	0.0272	0.0189	0.0016	0.1602	0.0022	0.0023	0.0707	7e-04	0.0846	0.1696	0.0337	0.0016	0.1202	0.0209	0.002	0.0026	0.0013	9e-04	0.0302	0.0225	0.0334	0.06	0.0161	0.0931	7e-04
8	rs77990979	138011719	0.9	0.447749409690379	0.91	0.170469891558667	0.00621174981282023	0.199367065289006	0.0194	0.0272	0.0189	0.0016	0.1602	0.0022	0.0023	0.0707	7e-04	0.0846	0.1696	0.0337	0.0016	0.1202	0.0208	0.002	0.0026	0.0013	9e-04	0.0302	0.0225	0.0334	0.06	0.0161	0.0931	7e-04
8	rs10090398	138015097	0.9	0.447749409690379	0.91	0.170469891558667	0.0062189255241227	0.197490935376737	0.0194	0.0272	0.0189	0.0016	0.1602	0.0022	0.0023	0.0707	7e-04	0.0846	0.1696	0.0337	0.0016	0.1202	0.0208	0.002	0.0026	0.0013	9e-04	0.0302	0.0224	0.0334	0.06	0.0161	0.0931	7e-04
8	rs9324439	138016870	0.9	0.447749409690379	0.91	0.170469891558667	0.00610842034051041	0.195413364884309	0.0194	0.0272	0.0189	0.0016	0.1602	0.0022	0.0023	0.0707	7e-04	0.0846	0.1696	0.0337	0.0016	0.1202	0.0208	0.0021	0.0026	0.0013	9e-04	0.0302	0.0224	0.0333	0.06	0.0161	0.0932	7e-04
8	rs16906659	138019050	0.9	0.447749409690379	0.91	0.170469891558667	0.00601691643813976	0.194066926194425	0.0194	0.0272	0.0189	0.0016	0.1602	0.0022	0.0023	0.0707	7e-04	0.0846	0.1696	0.0337	0.0016	0.1202	0.0208	0.0021	0.0026	0.0013	9e-04	0.0303	0.0225	0.0333	0.0599	0.0161	0.0932	7e-04
8	rs6995856	138024322	0.9	0.447749409690379	0.91	0.170469891558667	0.00602742002954454	0.192930093404864	0.0194	0.0272	0.0189	0.0015	0.1602	0.0022	0.0023	0.0707	7e-04	0.0845	0.1696	0.0337	0.0016	0.1202	0.0209	0.0021	0.0026	0.0013	9e-04	0.0303	0.0225	0.0333	0.0599	0.0161	0.0931	7e-04
8	rs10088784	138039452	0.9	0.447749409690379	0.91	0.170469891558667	0.00642982588931668	0.1665395885509	0.0195	0.027	0.0188	0.0016	0.1597	0.0023	0.0024	0.0726	8e-04	0.0845	0.169	0.0335	0.0016	0.121	0.021	0.0021	0.0027	0.0013	9e-04	0.0302	0.0224	0.0334	0.0598	0.016	0.0921	7e-04
8	rs61327167	138039961	0.9	0.447749409690379	0.91	0.170469891558667	0.00641143011047286	0.164678601757844	0.0195	0.027	0.0188	0.0016	0.1597	0.0023	0.0024	0.0726	8e-04	0.0845	0.169	0.0335	0.0016	0.1209	0.021	0.0021	0.0027	0.0013	9e-04	0.0302	0.0224	0.0334	0.0598	0.016	0.0921	7e-04
8	rs117271328	138040165	0.9	0.447749409690379	0.91	0.170469891558667	0.00640775584041741	0.164580858810211	0.0195	0.027	0.0188	0.0016	0.1597	0.0023	0.0024	0.0726	8e-04	0.0845	0.169	0.0335	0.0016	0.1209	0.021	0.0021	0.0027	0.0013	9e-04	0.0302	0.0224	0.0334	0.0598	0.016	0.0921	7e-04
8	rs67946750	138056288	0.92	0.368072033098782	0.91	0.170469891558667	0.00347612461593654	0.119883745808456	0.0193	0.0265	0.0183	0.0016	0.1604	0.0023	0.0026	0.0721	8e-04	0.0843	0.1657	0.0332	0.0015	0.1248	0.0209	0.0023	0.0027	0.0015	9e-04	0.0301	0.0229	0.0335	0.0609	0.015	0.0918	7e-04
8	rs12543723	138056924	0.92	0.368072033098782	0.91	0.170469891558667	0.00341734573098289	0.11823365136676	0.0193	0.0265	0.0183	0.0016	0.1604	0.0023	0.0026	0.0721	8e-04	0.0843	0.1655	0.0332	0.0015	0.1249	0.0209	0.0023	0.0027	0.0015	9e-04	0.0301	0.023	0.0335	0.0609	0.015	0.0918	8e-04
8	rs7845288	138057070	0.92	0.368072033098782	0.91	0.170469891558667	0.00339494934990551	0.117800852466429	0.0193	0.0265	0.0183	0.0016	0.1604	0.0023	0.0026	0.0721	8e-04	0.0843	0.1655	0.0332	0.0015	0.1249	0.0209	0.0023	0.0027	0.0015	9e-04	0.0301	0.023	0.0335	0.0609	0.015	0.0918	8e-04
8	rs73389324	138057692	0.92	0.368072033098782	0.91	0.170469891558667	0.00324572225128798	0.11823365136676	0.0193	0.0264	0.0183	0.0016	0.1604	0.0023	0.0026	0.0721	8e-04	0.0843	0.1653	0.0332	0.0015	0.125	0.0209	0.0023	0.0027	0.0015	9e-04	0.0301	0.023	0.0335	0.0609	0.0149	0.0918	8e-04
8	rs12547296	138058870	0.92	0.368072033098782	0.91	0.170469891558667	0.00329778374716113	0.116419935678412	0.0193	0.0264	0.0183	0.0016	0.1605	0.0022	0.0026	0.072	8e-04	0.0844	0.165	0.0332	0.0015	0.1252	0.0209	0.0023	0.0027	0.0016	9e-04	0.0301	0.0231	0.0335	0.061	0.0149	0.0918	8e-04
8	rs117129139	138068557	0.92	0.368072033098782	0.91	0.170469891558667	0.00533530849476501	0.137398387147485	0.0195	0.0264	0.0183	0.0015	0.1609	0.002	0.0025	0.0721	8e-04	0.0839	0.1651	0.0327	0.0015	0.127	0.0208	0.002	0.0026	0.0016	8e-04	0.0301	0.0238	0.0332	0.0604	0.0142	0.0918	8e-04
8	rs116961590	138069594	0.92	0.368072033098782	0.91	0.170469891558667	0.00539612575644244	0.138958796567564	0.0195	0.0264	0.0183	0.0015	0.1609	0.002	0.0025	0.0722	8e-04	0.0839	0.1651	0.0327	0.0015	0.127	0.0208	0.002	0.0026	0.0016	8e-04	0.0301	0.0238	0.0332	0.0604	0.0142	0.0918	8e-04
8	rs117362476	138071413	0.92	0.368072033098782	0.91	0.170469891558667	0.00540255883855501	0.141172662653769	0.0195	0.0264	0.0183	0.0015	0.1609	0.002	0.0025	0.0722	8e-04	0.0839	0.1651	0.0327	0.0015	0.1271	0.0208	0.002	0.0026	0.0017	8e-04	0.0301	0.0238	0.0332	0.0604	0.0142	0.0918	8e-04
8	rs72736398	138071711	0.92	0.368072033098782	0.91	0.170469891558667	0.00540577761786578	0.140064134304325	0.0195	0.0264	0.0183	0.0015	0.1609	0.002	0.0025	0.0722	8e-04	0.0839	0.1651	0.0327	0.0015	0.1271	0.0208	0.002	0.0026	0.0017	8e-04	0.0301	0.0238	0.0332	0.0604	0.0142	0.0918	8e-04
8	rs72738303	138076867	0.92	0.368072033098782	0.91	0.170469891558667	0.00564814071759563	0.136026921577268	0.0194	0.0264	0.0183	0.0015	0.1619	0.002	0.0025	0.072	8e-04	0.0838	0.1648	0.0327	0.0014	0.1268	0.0209	0.002	0.0026	0.0017	8e-04	0.0303	0.0239	0.0332	0.0602	0.0142	0.0916	8e-04
8	rs74919147	138091805	0.92	0.368072033098782	0.91	0.170469891558667	0.00561158926153088	0.134478707728928	0.0194	0.0264	0.0183	0.0015	0.1619	0.002	0.0025	0.0721	8e-04	0.0837	0.1648	0.0327	0.0014	0.1268	0.0208	0.002	0.0026	0.0016	8e-04	0.0305	0.0239	0.0331	0.0601	0.0142	0.0915	8e-04
8	rs117373121	138093633	0.92	0.368072033098782	0.9	0.195029827813683	0.00558842514982756	0.134206170372496	0.0194	0.0264	0.0183	0.0015	0.1619	0.002	0.0025	0.0721	8e-04	0.0838	0.1648	0.0327	0.0014	0.1268	0.0208	0.002	0.0026	0.0016	8e-04	0.0306	0.0239	0.0331	0.0601	0.0142	0.0915	8e-04
8	rs76160132	138104937	0.92	0.368072033098782	0.9	0.195029827813683	0.00636744618068747	0.135935670048262	0.0193	0.0263	0.0183	0.0014	0.1623	0.002	0.0024	0.0723	8e-04	0.0837	0.1647	0.0327	0.0014	0.1268	0.0208	0.002	0.0026	0.0016	8e-04	0.0306	0.0241	0.033	0.06	0.0141	0.0917	8e-04
8	rs116948832	138115302	0.92	0.368072033098782	0.9	0.195029827813683	0.00697734692358168	0.140064134304325	0.0193	0.0263	0.0183	0.0014	0.1626	0.0019	0.0024	0.0724	7e-04	0.0837	0.1647	0.0327	0.0013	0.1269	0.0208	0.0019	0.0026	0.0016	8e-04	0.0306	0.0241	0.0329	0.06	0.014	0.0917	7e-04
8	rs17660747	138120564	0.93	0.332112317682009	0.9	0.195029827813683	0.00848958964318686	0.149492642432716	0.0192	0.0262	0.0182	0.0014	0.1627	0.0019	0.0024	0.0725	7e-04	0.0836	0.1655	0.0327	0.0013	0.1269	0.0208	0.0019	0.0026	0.0016	8e-04	0.0305	0.0242	0.0328	0.0598	0.0139	0.0917	7e-04
8	rs114823766	138125713	0.93	0.332112317682009	0.9	0.195029827813683	0.00977496682890206	0.153573595268174	0.0192	0.0262	0.0182	0.0014	0.1626	0.0019	0.0024	0.0727	7e-04	0.0836	0.1665	0.0325	0.0013	0.1265	0.0208	0.0019	0.0026	0.0016	8e-04	0.0305	0.0242	0.0327	0.0597	0.0139	0.0914	7e-04
8	rs72738355	138133327	0.93	0.332112317682009	0.89	0.222038712392691	0.0120525708363657	0.158560926491128	0.0192	0.0261	0.0181	0.0014	0.1625	0.0018	0.0023	0.073	7e-04	0.0835	0.168	0.0323	0.0013	0.1259	0.0208	0.0019	0.0026	0.0016	8e-04	0.0305	0.0242	0.0327	0.0597	0.0138	0.0911	7e-04
8	rs4471082	138135277	0.93	0.332112317682009	0.89	0.222038712392691	0.0128686529108481	0.142841410809335	0.0192	0.0261	0.018	0.0014	0.1625	0.0019	0.0024	0.0731	7e-04	0.0835	0.1686	0.0322	0.0013	0.1257	0.0209	0.0019	0.0026	0.0016	8e-04	0.0306	0.0242	0.0327	0.0596	0.0139	0.0908	7e-04
8	rs77738220	138143794	0.93	0.332112317682009	0.89	0.222038712392691	0.0151519595290828	0.134387839338093	0.0192	0.026	0.0179	0.0014	0.1625	0.0019	0.0024	0.0731	7e-04	0.0835	0.1692	0.0322	0.0013	0.1255	0.021	0.0019	0.0026	0.0016	8e-04	0.0306	0.0242	0.0326	0.0595	0.0138	0.0905	7e-04
8	rs72719626	138170947	0.93	0.332112317682009	0.89	0.222038712392691	0.0189696626960521	0.143399242274283	0.0192	0.0259	0.018	0.0014	0.1627	0.0019	0.0023	0.0734	6e-04	0.0836	0.1693	0.0324	0.0013	0.1253	0.0209	0.0018	0.0025	0.0016	8e-04	0.0306	0.0244	0.0327	0.0593	0.0134	0.0903	7e-04
8	rs111954861	138173855	0.93	0.332112317682009	0.89	0.222038712392691	0.0190362020262704	0.140802799448455	0.0192	0.0259	0.018	0.0014	0.1627	0.0019	0.0023	0.0735	6e-04	0.0836	0.1693	0.0324	0.0013	0.1253	0.0209	0.0018	0.0025	0.0016	8e-04	0.0306	0.0244	0.0327	0.0592	0.0134	0.0903	7e-04
8	rs11776556	138174661	0.93	0.332112317682009	0.88	0.251609301083599	0.0191363294274341	0.142284369371962	0.0192	0.0259	0.0179	0.0014	0.1627	0.0019	0.0023	0.0735	6e-04	0.0836	0.1693	0.0324	0.0013	0.1253	0.0209	0.0018	0.0025	0.0016	8e-04	0.0306	0.0245	0.0327	0.0592	0.0134	0.0903	7e-04
8	rs72719634	138181307	0.93	0.332112317682009	0.88	0.251609301083599	0.0198823434213502	0.136666311100549	0.0192	0.0259	0.018	0.0015	0.1627	0.0018	0.0023	0.0735	6e-04	0.0836	0.1693	0.0324	0.0013	0.1252	0.0209	0.0018	0.0025	0.0017	8e-04	0.0307	0.0245	0.0327	0.0592	0.0133	0.0903	7e-04
8	rs2978607	138181704	0.93	0.332112317682009	0.88	0.251609301083599	0.0202893220610504	0.134933388472316	0.0192	0.0259	0.018	0.0015	0.1627	0.0018	0.0023	0.0735	6e-04	0.0836	0.1693	0.0324	0.0012	0.1252	0.0209	0.0018	0.0025	0.0016	8e-04	0.0307	0.0245	0.0327	0.0592	0.0133	0.0904	7e-04
8	rs17610985	138184172	0.93	0.332112317682009	0.88	0.251609301083599	0.0201414261440012	0.135115418735565	0.0192	0.0259	0.018	0.0015	0.1627	0.0018	0.0023	0.0735	6e-04	0.0836	0.1693	0.0325	0.0012	0.1252	0.0209	0.0018	0.0025	0.0016	8e-04	0.0307	0.0245	0.0327	0.0592	0.0133	0.0904	7e-04
8	rs77531689	138187037	0.93	0.332112317682009	0.88	0.251609301083599	0.0201240781808107	0.135297539177865	0.0192	0.0259	0.018	0.0015	0.1627	0.0018	0.0023	0.0735	6e-04	0.0836	0.1693	0.0325	0.0012	0.1252	0.0208	0.0018	0.0025	0.0016	8e-04	0.0307	0.0246	0.0328	0.0592	0.0132	0.0904	7e-04
8	rs117322888	138190197	0.93	0.332112317682009	0.88	0.251609301083599	0.0200980765626663	0.133752393892403	0.0192	0.0259	0.018	0.0015	0.1627	0.0018	0.0023	0.0736	6e-04	0.0836	0.1693	0.0325	0.0012	0.1252	0.0208	0.0018	0.0025	0.0016	8e-04	0.0307	0.0246	0.0328	0.0592	0.0132	0.0904	7e-04
8	rs80055469	138196409	0.93	0.332112317682009	0.88	0.251609301083599	0.0198222405995393	0.130412110841988	0.0192	0.0259	0.018	0.0015	0.1627	0.0018	0.0023	0.0736	6e-04	0.0836	0.1693	0.0325	0.0012	0.1252	0.0208	0.0018	0.0025	0.0016	8e-04	0.0308	0.0246	0.0328	0.0591	0.0132	0.0904	7e-04
8	rs56397011	138197431	0.93	0.332112317682009	0.88	0.251609301083599	0.0197024309207767	0.13032226683604	0.0192	0.0259	0.018	0.0015	0.1627	0.0018	0.0023	0.0736	6e-04	0.0836	0.1693	0.0325	0.0012	0.1252	0.0208	0.0018	0.0025	0.0016	8e-04	0.0308	0.0246	0.0328	0.0591	0.0132	0.0904	7e-04
8	rs13260372	138198353	0.93	0.332112317682009	0.88	0.251609301083599	0.0195237040036984	0.131041660402904	0.0192	0.0259	0.0181	0.0015	0.1627	0.0018	0.0023	0.0736	6e-04	0.0836	0.1693	0.0325	0.0012	0.1252	0.0207	0.0018	0.0025	0.0016	8e-04	0.0308	0.0246	0.0328	0.0591	0.0132	0.0904	7e-04
8	rs34943901	138198597	0.93	0.332112317682009	0.88	0.251609301083599	0.0194813242638564	0.130951656068962	0.0192	0.0259	0.0181	0.0015	0.1627	0.0018	0.0023	0.0736	6e-04	0.0836	0.1693	0.0325	0.0012	0.1252	0.0207	0.0018	0.0025	0.0016	8e-04	0.0308	0.0246	0.0328	0.0591	0.0132	0.0905	7e-04
8	rs13255582	138206529	0.93	0.332112317682009	0.88	0.251609301083599	0.0175875507672033	0.129783684666307	0.0192	0.0258	0.0181	0.0015	0.1631	0.0018	0.0024	0.0735	6e-04	0.0835	0.1692	0.0326	0.0012	0.1253	0.0202	0.0018	0.0025	0.0016	8e-04	0.0309	0.0246	0.0328	0.0591	0.0132	0.0905	7e-04
8	rs28409335	138206877	0.93	0.332112317682009	0.88	0.251609301083599	0.0177927931044083	0.132756080473804	0.0191	0.0258	0.0181	0.0015	0.1632	0.0018	0.0024	0.0735	6e-04	0.0835	0.1692	0.0326	0.0012	0.1253	0.0202	0.0018	0.0025	0.0016	8e-04	0.0309	0.0246	0.0328	0.0591	0.0132	0.0905	7e-04
8	rs16906843	138214954	0.93	0.332112317682009	0.88	0.251609301083599	0.0195661507174046	0.128440851823813	0.0191	0.0258	0.0181	0.0015	0.1636	0.0019	0.0024	0.0734	6e-04	0.083	0.1692	0.0325	0.0012	0.1254	0.0202	0.0018	0.0025	0.0016	8e-04	0.0309	0.0248	0.0328	0.0591	0.013	0.0904	7e-04
8	rs16906845	138215228	0.93	0.332112317682009	0.88	0.251609301083599	0.0190862179279808	0.127726796987499	0.0191	0.0258	0.0181	0.0015	0.1637	0.0019	0.0023	0.0734	6e-04	0.083	0.1691	0.0325	0.0012	0.1254	0.0202	0.0018	0.0025	0.0016	8e-04	0.0309	0.0248	0.0328	0.0592	0.013	0.0904	7e-04
8	rs11998199	138217642	0.93	0.332112317682009	0.88	0.251609301083599	0.0191865366222787	0.1161617008798	0.0192	0.0257	0.0181	0.0016	0.1641	0.0019	0.0024	0.0733	6e-04	0.0825	0.1687	0.0326	0.0012	0.1255	0.0202	0.0019	0.0025	0.0016	7e-04	0.031	0.025	0.0328	0.0593	0.0129	0.0904	8e-04
8	rs4909634	138218272	0.93	0.332112317682009	0.88	0.251609301083599	0.0193714499739953	0.115130938815901	0.0192	0.0256	0.0181	0.0016	0.1643	0.0019	0.0024	0.0733	7e-04	0.0823	0.1685	0.0326	0.0012	0.1255	0.0201	0.0019	0.0026	0.0016	7e-04	0.031	0.0251	0.0328	0.0594	0.0128	0.0903	8e-04
8	rs7815905	138219747	0.94	0.298643641979994	0.88	0.251609301083599	0.0207998349048921	0.121717540686718	0.019	0.0255	0.0181	0.0016	0.1643	0.002	0.0024	0.0734	6e-04	0.082	0.1684	0.0328	0.0012	0.1255	0.0201	0.0019	0.0026	0.0016	7e-04	0.031	0.0251	0.0328	0.0596	0.0128	0.0904	8e-04
8	rs28429684	138220486	0.94	0.298643641979994	0.88	0.251609301083599	0.0211572870778003	0.120581099093761	0.019	0.0254	0.0181	0.0016	0.1643	0.002	0.0024	0.0734	6e-04	0.082	0.1685	0.0328	0.0012	0.1254	0.0201	0.0019	0.0026	0.0016	7e-04	0.031	0.0251	0.0328	0.0597	0.0127	0.0904	8e-04
8	rs116897461	138231979	0.95	0.267590046340022	0.88	0.251609301083599	0.0480855279805283	0.151860496844653	0.0188	0.0235	0.0178	0.0018	0.1649	0.0019	0.0024	0.0748	6e-04	0.0775	0.1706	0.0323	0.001	0.1241	0.0202	0.002	0.0023	0.0017	8e-04	0.0315	0.0259	0.033	0.0599	0.0134	0.0921	0.0011
8	rs11166693	138233404	0.95	0.267590046340022	0.88	0.251609301083599	0.046739942066198	0.114274638634281	0.0188	0.0235	0.0178	0.0018	0.165	0.0019	0.0024	0.0748	6e-04	0.0774	0.1706	0.0323	0.001	0.1241	0.0203	0.002	0.0023	0.0017	8e-04	0.0316	0.026	0.033	0.0599	0.0134	0.0922	0.0011
8	rs16906874	138235204	0.95	0.267590046340022	0.88	0.251609301083599	0.0470857312898025	0.108600609017041	0.0188	0.0235	0.0177	0.0018	0.165	0.0019	0.0024	0.0748	6e-04	0.0774	0.1707	0.0324	0.001	0.1241	0.0203	0.002	0.0023	0.0017	8e-04	0.0316	0.0259	0.033	0.06	0.0134	0.0922	0.0011
8	rs4313191	138241127	0.95	0.267590046340022	0.88	0.251609301083599	0.0481015125758639	0.0946313543247389	0.0189	0.0234	0.0177	0.0018	0.1651	0.0019	0.0024	0.0748	6e-04	0.0774	0.1707	0.0325	0.001	0.1241	0.0202	0.002	0.0023	0.0017	8e-04	0.0315	0.0259	0.033	0.0601	0.0134	0.0922	0.0011
8	rs34913832	138241374	0.95	0.267590046340022	0.88	0.251609301083599	0.0479418283213281	0.0946313543247389	0.0188	0.0235	0.0177	0.0018	0.1651	0.0019	0.0024	0.0748	6e-04	0.0774	0.1708	0.0325	0.001	0.1241	0.0203	0.002	0.0023	0.0017	8e-04	0.0315	0.0259	0.033	0.0601	0.0134	0.0922	0.0011
8	rs72721736	138247397	0.95	0.267590046340022	0.88	0.251609301083599	0.044899380275265	0.0976706135565769	0.0188	0.0234	0.0174	0.0018	0.1656	0.0018	0.0024	0.0744	6e-04	0.0775	0.1708	0.0328	0.001	0.1236	0.0202	0.002	0.0023	0.0017	9e-04	0.0316	0.0259	0.0332	0.0601	0.0138	0.0921	0.0011
8	rs4909636	138250571	0.95	0.267590046340022	0.88	0.251609301083599	0.044792673723916	0.0964663948641865	0.0188	0.0234	0.0174	0.0018	0.1657	0.0018	0.0024	0.0743	6e-04	0.0775	0.1708	0.0328	0.001	0.1236	0.0202	0.002	0.0023	0.0017	9e-04	0.0316	0.0259	0.0332	0.06	0.0138	0.0921	0.0011
8	rs67700487	138252386	0.95	0.267590046340022	0.88	0.251609301083599	0.0448383839335354	0.0965464935360461	0.0188	0.0234	0.0174	0.0018	0.1657	0.0018	0.0023	0.0744	6e-04	0.0775	0.1708	0.0328	0.001	0.1235	0.0202	0.002	0.0023	0.0017	9e-04	0.0316	0.0258	0.0332	0.06	0.0138	0.0921	0.0011
8	rs11166696	138252794	0.95	0.267590046340022	0.88	0.251609301083599	0.0447165605803447	0.0983152572571123	0.0188	0.0234	0.0174	0.0018	0.1657	0.0018	0.0023	0.0744	6e-04	0.0775	0.1708	0.0328	0.001	0.1235	0.0202	0.002	0.0023	0.0017	9e-04	0.0316	0.0258	0.0332	0.06	0.0138	0.0921	0.0011
8	rs75994563	138254365	0.95	0.267590046340022	0.88	0.251609301083599	0.0441258998129747	0.099852929030262	0.0188	0.0234	0.0174	0.0018	0.1657	0.0018	0.0023	0.0744	6e-04	0.0775	0.1707	0.0328	0.001	0.1235	0.0202	0.002	0.0023	0.0017	9e-04	0.0316	0.0258	0.0332	0.06	0.0138	0.0921	0.0011
8	rs75557204	138268131	0.96	0.238871757466757	0.88	0.251609301083599	0.043600369290083	0.10551490772154	0.0188	0.0234	0.0173	0.0018	0.1657	0.0018	0.0023	0.0745	6e-04	0.0775	0.1702	0.0328	0.001	0.1236	0.0203	0.002	0.0022	0.0019	8e-04	0.0317	0.0257	0.0334	0.0602	0.0139	0.0919	0.0011
8	rs10505672	138273862	0.96	0.238871757466757	0.88	0.251609301083599	0.0466772569085727	0.109945540879204	0.0188	0.0234	0.0173	0.0018	0.1656	0.0017	0.0022	0.0746	6e-04	0.0774	0.1698	0.0329	0.0011	0.1236	0.0204	0.002	0.0022	0.0021	8e-04	0.0319	0.0257	0.0337	0.0604	0.0139	0.0917	0.0012
8	rs80050252	138278249	0.96	0.238871757466757	0.88	0.251609301083599	0.0482295187645518	0.115559999216445	0.0188	0.0234	0.0173	0.0018	0.1656	0.0017	0.0022	0.0747	6e-04	0.0774	0.1697	0.0328	0.0011	0.1236	0.0204	0.0019	0.0021	0.0022	8e-04	0.0319	0.0257	0.0337	0.0604	0.0139	0.0917	0.0012
8	rs72721772	138282860	0.96	0.238871757466757	0.89	0.222038712392691	0.0500130156877488	0.117973900030531	0.0188	0.0234	0.0173	0.0017	0.1656	0.0017	0.0022	0.0748	6e-04	0.0774	0.1696	0.0328	0.0011	0.1237	0.0204	0.0019	0.0021	0.0022	8e-04	0.0319	0.0257	0.0338	0.0604	0.0139	0.0917	0.0012
8	rs117491600	138282870	0.96	0.238871757466757	0.89	0.222038712392691	0.0499146049780268	0.117627900970223	0.0188	0.0234	0.0173	0.0017	0.1656	0.0017	0.0022	0.0748	6e-04	0.0774	0.1696	0.0328	0.0011	0.1237	0.0204	0.0019	0.0021	0.0022	8e-04	0.0319	0.0257	0.0338	0.0604	0.0139	0.0917	0.0012
8	rs55699921	138286140	0.96	0.238871757466757	0.89	0.222038712392691	0.0513209706625299	0.120493846665472	0.0188	0.0234	0.0173	0.0017	0.1656	0.0017	0.0022	0.0748	6e-04	0.0774	0.1695	0.0328	0.0011	0.1237	0.0204	0.0019	0.0021	0.0023	8e-04	0.0319	0.0257	0.0338	0.0604	0.0139	0.0917	0.0012
8	rs11166704	138295869	0.95	0.267590046340022	0.89	0.222038712392691	0.0595971899900357	0.128709003578474	0.0191	0.0233	0.0173	0.0017	0.1657	0.0016	0.0021	0.0749	6e-04	0.0774	0.1692	0.0328	0.0011	0.1238	0.0203	0.0019	0.002	0.0024	8e-04	0.0321	0.0258	0.0338	0.0605	0.0139	0.0915	0.0012
8	rs4512411	138298237	0.96	0.238871757466757	0.89	0.222038712392691	0.0586062361460253	0.129245929711277	0.0192	0.0233	0.0173	0.0017	0.166	0.0016	0.0021	0.0747	6e-04	0.0776	0.1691	0.0327	0.0011	0.1239	0.0202	0.0018	0.0019	0.0024	8e-04	0.032	0.0258	0.0338	0.0604	0.0138	0.0915	0.0012
8	rs16906944	138300484	0.96	0.238871757466757	0.89	0.222038712392691	0.0598373999854882	0.129514703686575	0.0192	0.0234	0.0173	0.0017	0.1662	0.0016	0.0021	0.0747	6e-04	0.0776	0.1692	0.0327	0.0011	0.1237	0.0202	0.0018	0.0019	0.0024	8e-04	0.0319	0.0258	0.0339	0.0604	0.0138	0.0916	0.0012
8	rs80086146	138302569	0.96	0.238871757466757	0.89	0.222038712392691	0.0627318426823181	0.130412110841988	0.0192	0.0235	0.0173	0.0017	0.1663	0.0016	0.0021	0.0748	6e-04	0.0776	0.1691	0.0326	0.0011	0.1236	0.0202	0.0018	0.0019	0.0024	8e-04	0.0319	0.0258	0.0339	0.0604	0.0138	0.0916	0.0012
8	rs7824890	138306231	0.96	0.238871757466757	0.89	0.222038712392691	0.0616688618011779	0.130681780387496	0.0193	0.0235	0.0173	0.0017	0.1665	0.0016	0.0021	0.0748	6e-04	0.0777	0.169	0.0326	0.0011	0.1235	0.0201	0.0018	0.0019	0.0024	8e-04	0.0318	0.0257	0.0338	0.0603	0.0138	0.0916	0.0012
8	rs4243871	138309803	0.96	0.238871757466757	0.89	0.222038712392691	0.0392563561504992	0.110367133129176	0.019	0.0234	0.0175	0.0017	0.1665	0.0016	0.0021	0.0755	7e-04	0.0783	0.1689	0.032	0.001	0.1228	0.0197	0.0017	0.0024	0.0023	8e-04	0.032	0.0256	0.0338	0.0603	0.0143	0.0915	0.0012
8	rs4291301	138311084	0.96	0.238871757466757	0.88	0.251609301083599	0.0393538458423564	0.109356351537263	0.019	0.0234	0.0175	0.0017	0.1665	0.0016	0.0021	0.0756	7e-04	0.0783	0.1689	0.0319	0.001	0.1228	0.0196	0.0017	0.0024	0.0023	8e-04	0.032	0.0256	0.0338	0.0604	0.0143	0.0915	0.0012
8	rs10106300	138316377	0.96	0.238871757466757	0.88	0.251609301083599	0.0371267176002084	0.109692882487051	0.019	0.0234	0.0175	0.0018	0.1664	0.0016	0.0021	0.0756	7e-04	0.0784	0.1689	0.0319	0.0011	0.123	0.0196	0.0017	0.0024	0.0023	8e-04	0.032	0.0256	0.0338	0.0603	0.0143	0.0915	0.0012
8	rs78894544	138323083	0.96	0.238871757466757	0.88	0.251609301083599	0.0305141122911083	0.115817726184266	0.019	0.0235	0.0173	0.0017	0.1666	0.0016	0.002	0.0759	7e-04	0.0788	0.1686	0.0316	0.0011	0.1235	0.0196	0.0016	0.0023	0.0023	8e-04	0.032	0.0255	0.0337	0.0601	0.0143	0.0915	0.0011
8	rs13261938	138325276	0.96	0.238871757466757	0.88	0.251609301083599	0.0261013661997121	0.112739437673692	0.0189	0.0236	0.0173	0.0017	0.1665	0.0016	0.002	0.0759	7e-04	0.079	0.1684	0.0315	0.0011	0.1239	0.0196	0.0016	0.0023	0.0023	8e-04	0.0321	0.0253	0.0337	0.06	0.0143	0.0915	0.0011
8	rs118121300	138335134	0.97	0.212405230483542	0.88	0.251609301083599	0.0190611980335129	0.10726204707087	0.0189	0.0237	0.0173	0.0017	0.1664	0.0016	0.002	0.0759	8e-04	0.0793	0.1677	0.0313	0.0012	0.1246	0.0197	0.0017	0.0023	0.0022	8e-04	0.0323	0.0252	0.0337	0.0597	0.0142	0.0913	0.001
8	rs6985925	138338652	0.97	0.212405230483542	0.88	0.251609301083599	0.0161251919883978	0.104521524556956	0.0189	0.0238	0.0173	0.0017	0.1664	0.0017	0.0021	0.0759	8e-04	0.0795	0.1674	0.0312	0.0013	0.125	0.0197	0.0017	0.0023	0.0021	8e-04	0.0324	0.0252	0.0338	0.0595	0.0142	0.0912	9e-04
8	rs7839453	138339357	0.97	0.212405230483542	0.88	0.251609301083599	0.0159635356895804	0.104521524556956	0.0189	0.0238	0.0173	0.0017	0.1664	0.0017	0.0021	0.0759	8e-04	0.0795	0.1674	0.0312	0.0013	0.125	0.0197	0.0017	0.0023	0.0021	8e-04	0.0324	0.0252	0.0338	0.0595	0.0142	0.0912	9e-04
8	rs62518962	138341531	0.97	0.212405230483542	0.87	0.283849475516541	0.0156005772748197	0.104934992509579	0.0189	0.0238	0.0173	0.0017	0.1664	0.0017	0.0021	0.0758	8e-04	0.0796	0.1673	0.0312	0.0012	0.1251	0.0197	0.0017	0.0023	0.0021	8e-04	0.0324	0.0252	0.0338	0.0595	0.0142	0.0912	9e-04
8	rs72723724	138347256	0.97	0.212405230483542	0.87	0.283849475516541	0.0152933319086165	0.0946313543247389	0.0189	0.0239	0.0174	0.0018	0.1666	0.0017	0.0024	0.0757	8e-04	0.08	0.166	0.0311	0.0012	0.1255	0.0196	0.0017	0.0021	0.0021	7e-04	0.0326	0.0251	0.034	0.0594	0.0142	0.0912	8e-04
8	rs7013962	138352401	0.97	0.212405230483542	0.87	0.283849475516541	0.0164072493876744	0.0892878838085201	0.0189	0.024	0.0174	0.0018	0.1667	0.0017	0.0026	0.0757	8e-04	0.0802	0.1654	0.0311	0.0011	0.1257	0.0196	0.0017	0.0021	0.0021	7e-04	0.0327	0.0252	0.0341	0.0593	0.0141	0.0912	7e-04
8	rs12544838	138358116	0.97	0.212405230483542	0.87	0.283849475516541	0.0170052155721096	0.0931259515421921	0.0188	0.024	0.0174	0.0017	0.1667	0.0017	0.0026	0.0757	8e-04	0.0801	0.1654	0.031	0.0011	0.1259	0.0195	0.0017	0.002	0.0021	7e-04	0.0328	0.0252	0.0341	0.0593	0.0141	0.0912	7e-04
8	rs79375916	138364887	0.97	0.212405230483542	0.87	0.283849475516541	0.0162286894580443	0.0919442287562431	0.0188	0.024	0.0175	0.0017	0.1666	0.0017	0.0026	0.0758	8e-04	0.0802	0.1652	0.031	0.0011	0.126	0.0195	0.0017	0.0021	0.0021	7e-04	0.0328	0.0252	0.0341	0.0594	0.0141	0.0911	7e-04
8	rs78165464	138366696	0.97	0.212405230483542	0.87	0.283849475516541	0.016088346591761	0.0917871177191262	0.0188	0.024	0.0175	0.0017	0.1666	0.0017	0.0026	0.0758	8e-04	0.0802	0.1652	0.0309	0.0011	0.126	0.0195	0.0017	0.0021	0.0021	6e-04	0.0328	0.0252	0.0341	0.0594	0.0141	0.0911	7e-04
8	rs117395379	138368074	0.97	0.212405230483542	0.87	0.283849475516541	0.0159855091599999	0.0909249139739374	0.0188	0.024	0.0176	0.0017	0.1666	0.0017	0.0026	0.0758	8e-04	0.0802	0.1651	0.0309	0.0011	0.126	0.0195	0.0018	0.0021	0.0021	6e-04	0.0328	0.0252	0.034	0.0594	0.0141	0.091	7e-04
8	rs112224621	138380329	0.97	0.212405230483542	0.87	0.283849475516541	0.0144391358493	0.0787557124975163	0.0189	0.024	0.0187	0.0017	0.1673	0.0018	0.0027	0.076	7e-04	0.0801	0.1632	0.0305	0.0012	0.127	0.0196	0.0021	0.0021	0.0021	5e-04	0.0327	0.0249	0.0338	0.0594	0.0141	0.0905	8e-04
8	rs13248979	138385822	0.97	0.212405230483542	0.87	0.283849475516541	0.0147889112767474	0.0758974623512291	0.019	0.024	0.0187	0.0017	0.1673	0.0018	0.0027	0.076	7e-04	0.0802	0.1632	0.0305	0.0013	0.1271	0.0196	0.0021	0.0021	0.0021	5e-04	0.0327	0.0249	0.0337	0.0594	0.0141	0.0904	8e-04
8	Affx-31687654	138386331	0.97	0.212405230483542	0.87	0.283849475516541	0.0146098199064608	0.0767723215417254	0.019	0.024	0.0187	0.0017	0.1674	0.0018	0.0027	0.076	7e-04	0.0802	0.1631	0.0305	0.0013	0.1271	0.0196	0.0021	0.0021	0.0021	5e-04	0.0327	0.0249	0.0337	0.0594	0.0141	0.0904	8e-04
8	rs4909659	138391138	0.97	0.212405230483542	0.87	0.283849475516541	0.014823537290178	0.0779451720202022	0.0189	0.0241	0.0188	0.0017	0.1672	0.0018	0.0027	0.0759	7e-04	0.0803	0.1631	0.0305	0.0012	0.1279	0.0196	0.0021	0.0021	0.0021	5e-04	0.0327	0.0245	0.0337	0.0594	0.014	0.0904	8e-04
8	rs55844972	138393300	0.97	0.212405230483542	0.87	0.283849475516541	0.015074617484093	0.0776512785487973	0.0189	0.0241	0.0188	0.0017	0.1672	0.0018	0.0027	0.0759	7e-04	0.0803	0.1631	0.0305	0.0012	0.128	0.0196	0.0021	0.0021	0.0021	5e-04	0.0326	0.0245	0.0337	0.0594	0.0139	0.0904	8e-04
8	rs11166710	138393602	0.97	0.212405230483542	0.87	0.283849475516541	0.0151167677991238	0.0777247094247361	0.0189	0.0241	0.0188	0.0017	0.1672	0.0018	0.0027	0.0759	7e-04	0.0803	0.1631	0.0305	0.0012	0.128	0.0196	0.0021	0.0021	0.0021	5e-04	0.0326	0.0245	0.0337	0.0594	0.0139	0.0904	8e-04
8	rs11996402	138394996	0.97	0.212405230483542	0.86	0.318862054747229	0.015074617484093	0.0773578385758807	0.0189	0.0241	0.0188	0.0017	0.1672	0.0018	0.0027	0.0759	7e-04	0.0803	0.163	0.0305	0.0013	0.128	0.0196	0.0021	0.0021	0.0021	6e-04	0.0326	0.0245	0.0337	0.0594	0.0139	0.0904	8e-04
8	rs13272479	138396377	0.97	0.212405230483542	0.86	0.318862054747229	0.0149835898375724	0.0773578385758807	0.0189	0.0241	0.0188	0.0017	0.1672	0.0018	0.0027	0.0759	7e-04	0.0803	0.163	0.0305	0.0013	0.128	0.0196	0.0021	0.0021	0.0021	6e-04	0.0326	0.0245	0.0337	0.0594	0.0139	0.0904	8e-04
8	rs116928761	138402285	0.97	0.212405230483542	0.86	0.318862054747229	0.0148721144149734	0.077211288840029	0.0189	0.0241	0.0188	0.0017	0.1672	0.0018	0.0027	0.0759	7e-04	0.0804	0.163	0.0305	0.0013	0.128	0.0196	0.0021	0.0021	0.0021	6e-04	0.0326	0.0244	0.0337	0.0594	0.0139	0.0904	8e-04
8	rs7837552	138418480	0.97	0.212405230483542	0.86	0.318862054747229	0.0145618785653919	0.0735846631205434	0.0189	0.024	0.0188	0.0017	0.167	0.0018	0.0027	0.0758	7e-04	0.0805	0.1629	0.0304	0.0013	0.1282	0.0196	0.0022	0.0021	0.0021	6e-04	0.0327	0.0242	0.0336	0.0595	0.0139	0.0904	9e-04
8	rs35407890	138422496	0.97	0.212405230483542	0.86	0.318862054747229	0.0103771908300619	0.0504109108230299	0.0189	0.024	0.0181	0.0017	0.1668	0.0026	0.0028	0.0759	6e-04	0.0805	0.1629	0.0301	0.0012	0.1284	0.0196	0.0022	0.0021	0.002	5e-04	0.0329	0.0241	0.0337	0.0596	0.0139	0.0905	8e-04
8	rs72725919	138432889	0.97	0.212405230483542	0.86	0.318862054747229	0.0097800426248305	0.0442846865317722	0.019	0.024	0.0181	0.0018	0.1671	0.0026	0.0028	0.0755	6e-04	0.0807	0.1662	0.0296	0.0011	0.1283	0.0185	0.0023	0.0021	0.0019	5e-04	0.033	0.024	0.0328	0.0593	0.0137	0.0905	8e-04
8	rs2943188	138443747	0.97	0.212405230483542	0.86	0.318862054747229	0.0103453710325116	0.0437086340941684	0.019	0.0241	0.0181	0.0018	0.1673	0.0026	0.0028	0.0752	6e-04	0.0809	0.1684	0.0292	0.0011	0.1282	0.0177	0.0023	0.0021	0.0019	5e-04	0.0331	0.0239	0.0322	0.0591	0.0136	0.0904	8e-04
8	rs2960109	138444604	0.97	0.212405230483542	0.86	0.318862054747229	0.0108524167834261	0.0444002990420635	0.019	0.0241	0.0181	0.0017	0.1676	0.0026	0.0028	0.0751	6e-04	0.0808	0.1685	0.0292	0.0011	0.1282	0.0177	0.0023	0.0021	0.0019	5e-04	0.0331	0.0239	0.0321	0.0591	0.0136	0.0904	8e-04
8	rs111628641	138452261	0.97	0.212405230483542	0.86	0.318862054747229	0.0101664482836904	0.0415503506278953	0.019	0.0241	0.0181	0.0017	0.1674	0.0026	0.0028	0.0751	6e-04	0.081	0.1686	0.0292	0.0011	0.1281	0.0176	0.0024	0.0021	0.0018	4e-04	0.0331	0.0237	0.0322	0.0591	0.0136	0.0904	8e-04
8	rs74640331	138460237	0.97	0.212405230483542	0.84	0.397589870063919	0.0094344680169533	0.0390034073936742	0.019	0.0241	0.0181	0.0018	0.1672	0.0027	0.0028	0.0751	6e-04	0.0811	0.1688	0.0292	0.001	0.1281	0.0176	0.0025	0.0022	0.0017	4e-04	0.0331	0.0235	0.0322	0.0591	0.0137	0.0902	8e-04
8	rs16907216	138464270	0.97	0.212405230483542	0.84	0.397589870063919	0.00936058490157882	0.0375423738205009	0.019	0.0242	0.0181	0.0018	0.1671	0.0027	0.0029	0.0751	6e-04	0.0812	0.1689	0.0292	0.001	0.128	0.0176	0.0026	0.0022	0.0016	4e-04	0.0331	0.0234	0.0323	0.0591	0.0137	0.0902	7e-04
8	rs75167075	138466462	0.97	0.212405230483542	0.84	0.397589870063919	0.00906943572700054	0.0358961595989306	0.019	0.0242	0.0181	0.0018	0.167	0.0027	0.0029	0.0751	5e-04	0.0812	0.1689	0.0291	0.001	0.1281	0.0176	0.0026	0.0022	0.0016	4e-04	0.0332	0.0234	0.0322	0.059	0.0137	0.0901	7e-04
8	rs56014755	138467255	0.97	0.212405230483542	0.84	0.397589870063919	0.00897868930364265	0.0358961595989306	0.019	0.0242	0.0181	0.0018	0.167	0.0027	0.0029	0.0751	6e-04	0.0813	0.1689	0.0291	0.001	0.1281	0.0176	0.0026	0.0022	0.0016	4e-04	0.0332	0.0234	0.0322	0.059	0.0137	0.0901	7e-04
8	rs34973888	138472020	0.97	0.212405230483542	0.84	0.397589870063919	0.0083987788827137	0.0348001270654683	0.019	0.0242	0.0181	0.0018	0.1669	0.0027	0.0029	0.0751	6e-04	0.0814	0.1689	0.0291	0.001	0.1281	0.0176	0.0026	0.0022	0.0016	4e-04	0.0332	0.0233	0.0322	0.059	0.0137	0.09	7e-04
8	rs77709125	138476624	0.97	0.212405230483542	0.84	0.397589870063919	0.00776664555406625	0.0327052416685985	0.019	0.0242	0.0181	0.0019	0.1667	0.0027	0.0029	0.0751	6e-04	0.0817	0.1688	0.0291	0.001	0.1281	0.0176	0.0027	0.0023	0.0016	4e-04	0.0333	0.0233	0.0321	0.059	0.0138	0.0898	7e-04
8	rs79472906	138490692	0.97	0.212405230483542	0.84	0.397589870063919	0.00763125994870309	0.0322033852047225	0.019	0.0242	0.0181	0.0019	0.1667	0.0027	0.0029	0.0751	6e-04	0.0818	0.1687	0.0291	0.001	0.1281	0.0176	0.0027	0.0023	0.0016	4e-04	0.0333	0.0233	0.0321	0.059	0.0138	0.0898	7e-04
8	rs6577800	138495720	0.97	0.212405230483542	0.84	0.397589870063919	0.0138764499109835	0.0397158453180618	0.019	0.0243	0.0181	0.0019	0.1677	0.0027	0.0029	0.0751	6e-04	0.0819	0.1702	0.0291	0.001	0.1281	0.0176	0.0027	0.0023	0.0016	4e-04	0.0333	0.0232	0.0318	0.0567	0.0139	0.0898	7e-04
8	rs9324451	138506437	0.97	0.212405230483542	0.84	0.397589870063919	0.0118694266942846	0.0385135930593021	0.0191	0.0241	0.0181	0.0019	0.1678	0.0028	0.0029	0.0751	6e-04	0.0825	0.1702	0.0287	0.0011	0.1278	0.0175	0.0028	0.0022	0.0016	4e-04	0.0333	0.0232	0.0318	0.057	0.0137	0.0896	8e-04
8	rs111309798	138508508	0.97	0.212405230483542	0.84	0.397589870063919	0.0119696004403071	0.0382967962738391	0.0191	0.0241	0.018	0.0019	0.1678	0.0028	0.0029	0.0752	6e-04	0.0825	0.1702	0.0286	0.0011	0.1278	0.0175	0.0028	0.0022	0.0016	4e-04	0.0334	0.0232	0.0318	0.0571	0.0136	0.0896	8e-04
8	rs2992727	138512715	0.97	0.212405230483542	0.84	0.397589870063919	0.0117932481530617	0.0371143329247355	0.0191	0.0241	0.018	0.0019	0.1678	0.0028	0.0029	0.0753	6e-04	0.0826	0.1702	0.0286	0.0011	0.1277	0.0175	0.0028	0.0022	0.0016	4e-04	0.0334	0.0232	0.0318	0.0571	0.0136	0.0895	8e-04
8	rs17683708	138519329	0.97	0.212405230483542	0.84	0.397589870063919	0.0117815609865875	0.0370076710181459	0.0191	0.0241	0.018	0.0019	0.1678	0.0028	0.0029	0.0753	6e-04	0.0826	0.1702	0.0286	0.0011	0.1277	0.0174	0.0028	0.0022	0.0016	4e-04	0.0334	0.0232	0.0318	0.0571	0.0136	0.0895	8e-04
8	rs77540517	138535175	0.96	0.238871757466757	0.83	0.441484906400802	0.0109959112934568	0.0345931221457709	0.0189	0.0241	0.018	0.0018	0.1678	0.0028	0.003	0.0754	6e-04	0.0828	0.17	0.0285	0.0011	0.1277	0.0174	0.0028	0.0022	0.0017	5e-04	0.0334	0.0231	0.0317	0.0573	0.0136	0.0895	8e-04
8	rs13274375	138536216	0.96	0.238871757466757	0.83	0.441484906400802	0.0109074390969691	0.0351637452472248	0.0189	0.0241	0.018	0.0018	0.1678	0.0029	0.003	0.0755	6e-04	0.0828	0.1699	0.0285	0.0011	0.1277	0.0174	0.0028	0.0022	0.0017	5e-04	0.0334	0.0231	0.0317	0.0573	0.0136	0.0895	8e-04
8	rs17684990	138537206	0.96	0.238871757466757	0.83	0.441484906400802	0.0109074390969691	0.0351637452472248	0.0189	0.0241	0.018	0.0018	0.1678	0.0029	0.003	0.0755	6e-04	0.0828	0.1699	0.0285	0.0011	0.1277	0.0174	0.0028	0.0022	0.0017	5e-04	0.0334	0.0231	0.0317	0.0573	0.0136	0.0895	8e-04
8	rs76721845	138544728	0.96	0.238871757466757	0.83	0.441484906400802	0.010803075648185	0.0343866830986205	0.0189	0.0241	0.018	0.0018	0.1678	0.0029	0.003	0.0755	6e-04	0.0828	0.1699	0.0285	0.0011	0.1277	0.0174	0.0028	0.0022	0.0017	5e-04	0.0334	0.0231	0.0317	0.0573	0.0136	0.0895	8e-04
8	rs17634252	138545855	0.96	0.238871757466757	0.83	0.441484906400802	0.0109184687152597	0.0340267784546026	0.0189	0.0241	0.018	0.0018	0.1678	0.0029	0.003	0.0755	6e-04	0.0828	0.1699	0.0285	0.0011	0.1277	0.0174	0.0028	0.0022	0.0017	5e-04	0.0334	0.0231	0.0317	0.0573	0.0136	0.0895	8e-04
8	rs72728163	138551986	0.96	0.238871757466757	0.83	0.441484906400802	0.00859494564968323	0.0310627448679823	0.0186	0.0241	0.018	0.0019	0.1681	0.0029	0.003	0.0756	6e-04	0.0829	0.1693	0.0284	0.0012	0.1274	0.0175	0.0029	0.0022	0.0018	5e-04	0.0335	0.0224	0.0319	0.0574	0.0138	0.0896	8e-04
8	rs116906707	138556671	0.96	0.238871757466757	0.83	0.441484906400802	0.00834015062282829	0.0308663190889383	0.0186	0.0241	0.0181	0.0019	0.1681	0.003	0.0031	0.0756	6e-04	0.083	0.169	0.0284	0.0012	0.1274	0.0174	0.0029	0.0023	0.0018	5e-04	0.0336	0.0223	0.0319	0.0575	0.0138	0.0896	8e-04
8	rs72728168	138559396	0.96	0.238871757466757	0.82	0.488512084344485	0.00833115869058017	0.0308663190889383	0.0185	0.0241	0.0181	0.0019	0.1681	0.003	0.0031	0.0756	6e-04	0.083	0.169	0.0284	0.0012	0.1274	0.0174	0.0029	0.0023	0.0018	5e-04	0.0336	0.0223	0.0319	0.0575	0.0138	0.0896	8e-04
8	rs7826949	138562468	0.96	0.238871757466757	0.82	0.488512084344485	0.0101455533045242	0.0338730656623439	0.0185	0.0241	0.0181	0.0017	0.1681	0.003	0.003	0.0756	6e-04	0.083	0.169	0.0283	0.0013	0.1278	0.0174	0.0029	0.0022	0.0018	5e-04	0.0336	0.0223	0.0319	0.0576	0.0135	0.0896	0.001
8	rs55833606	138567034	0.96	0.238871757466757	0.82	0.488512084344485	0.00821049057261597	0.0303777869732821	0.0185	0.024	0.0181	0.0018	0.1681	0.003	0.003	0.0757	6e-04	0.0832	0.1683	0.0282	0.0014	0.1279	0.0172	0.0029	0.0023	0.0019	5e-04	0.0337	0.0221	0.0319	0.0578	0.0137	0.0897	0.001
8	rs11775342	138568486	0.96	0.238871757466757	0.82	0.488512084344485	0.00595419244835045	0.0174543109489232	0.0183	0.0239	0.0183	0.0019	0.1667	0.0035	0.0032	0.0766	7e-04	0.0834	0.1676	0.0279	0.0015	0.1279	0.0168	0.0031	0.0024	0.0022	5e-04	0.0339	0.022	0.0316	0.0592	0.0139	0.0884	0.0011
8	rs7004713	138568802	0.96	0.238871757466757	0.82	0.488512084344485	0.00652614226389121	0.0184382608912496	0.0182	0.0238	0.0183	0.0019	0.1665	0.0036	0.0033	0.0767	7e-04	0.0835	0.1674	0.0278	0.0015	0.1278	0.0167	0.0031	0.0025	0.0023	5e-04	0.0339	0.0219	0.0315	0.0594	0.014	0.0884	0.0011
8	rs6992974	138577014	0.96	0.238871757466757	0.82	0.488512084344485	0.0069734249206297	0.0166789357694632	0.0181	0.0238	0.0186	0.0019	0.1664	0.0037	0.0033	0.0769	7e-04	0.0834	0.1672	0.0277	0.0016	0.1271	0.0166	0.0032	0.0025	0.0024	5e-04	0.0334	0.022	0.032	0.0601	0.014	0.0886	0.0011
8	rs35253016	138586189	0.96	0.238871757466757	0.82	0.488512084344485	0.00702848764147483	0.0146621880890047	0.018	0.0238	0.0186	0.002	0.1664	0.0037	0.0033	0.077	7e-04	0.0835	0.1669	0.0277	0.0016	0.127	0.0165	0.0032	0.0025	0.0024	5e-04	0.0331	0.022	0.0322	0.0603	0.0141	0.0886	0.0011
8	rs10156343	138587545	0.96	0.238871757466757	0.82	0.488512084344485	0.00694601840129362	0.0127430628640158	0.018	0.0238	0.0186	0.0021	0.1664	0.0037	0.0033	0.077	7e-04	0.0835	0.1668	0.0276	0.0016	0.127	0.0164	0.0034	0.0026	0.0024	5e-04	0.0331	0.022	0.0321	0.0604	0.014	0.0885	0.0011
8	rs10156236	138589542	0.96	0.238871757466757	0.81	0.53874877155386	0.00898820890425948	0.00986510719793148	0.0178	0.0238	0.0183	0.0025	0.1665	0.0038	0.0035	0.077	7e-04	0.0834	0.1665	0.0275	0.0016	0.1269	0.0161	0.0042	0.003	0.0024	5e-04	0.0331	0.0219	0.0316	0.0608	0.0138	0.0882	0.0011
8	rs56297908	138593683	0.95	0.267590046340022	0.81	0.53874877155386	0.013738359810437	0.00753325145155703	0.0171	0.0238	0.0184	0.0025	0.1672	0.0041	0.004	0.0774	6e-04	0.0832	0.1656	0.0274	0.0016	0.1269	0.016	0.0042	0.003	0.0024	5e-04	0.0331	0.0217	0.0319	0.0611	0.0142	0.0875	0.0011
8	rs9650558	138598197	0.95	0.267590046340022	0.81	0.53874877155386	0.0119459733846475	0.00705405784933799	0.0171	0.0238	0.0184	0.0025	0.1673	0.0041	0.004	0.0775	6e-04	0.0833	0.1653	0.0273	0.0016	0.1271	0.0159	0.0042	0.003	0.0024	5e-04	0.0331	0.0217	0.0319	0.0611	0.0143	0.0875	0.0011
8	rs74306769	138598260	0.96	0.238871757466757	0.81	0.53874877155386	0.0122438337551131	0.00691351421345186	0.0171	0.0238	0.0184	0.0025	0.1673	0.0041	0.004	0.0775	6e-04	0.0833	0.1653	0.0274	0.0016	0.1271	0.0159	0.0042	0.003	0.0024	4e-04	0.0331	0.0217	0.0319	0.0611	0.0143	0.0875	0.0011
8	rs72728199	138598344	0.96	0.238871757466757	0.81	0.53874877155386	0.0125778593808281	0.00656864855150131	0.0171	0.0238	0.0184	0.0025	0.1673	0.0041	0.004	0.0775	6e-04	0.0833	0.1652	0.0274	0.0016	0.1271	0.016	0.0042	0.003	0.0024	4e-04	0.0331	0.0217	0.0319	0.0611	0.0143	0.0875	0.0011
8	rs4909676	138603517	0.95	0.267590046340022	0.81	0.53874877155386	0.0102608783640573	0.00403778469643202	0.0171	0.0234	0.0189	0.0028	0.1665	0.0039	0.0034	0.0789	5e-04	0.0838	0.1648	0.027	0.0014	0.1269	0.0161	0.0039	0.0033	0.0022	4e-04	0.0326	0.0206	0.0347	0.0608	0.0145	0.0872	0.001
8	rs6993080	138614443	0.95	0.267590046340022	0.8	0.592267592767429	0.00945919376676349	0.00524162998193687	0.0172	0.0235	0.0189	0.0029	0.1663	0.0038	0.0031	0.0792	4e-04	0.0842	0.1647	0.0271	0.0014	0.1268	0.0161	0.0038	0.0033	0.0021	4e-04	0.0325	0.0203	0.0354	0.0605	0.0145	0.0871	9e-04
8	rs4395922	138615327	0.95	0.267590046340022	0.8	0.592267592767429	0.00959856743832963	0.00686699612519373	0.0172	0.0235	0.0189	0.0029	0.1663	0.0038	0.0031	0.0792	4e-04	0.0842	0.1647	0.0271	0.0014	0.1268	0.0161	0.0038	0.0033	0.0021	4e-04	0.0325	0.0203	0.0355	0.0606	0.0145	0.0871	9e-04
8	rs77862803	138626162	0.95	0.267590046340022	0.8	0.592267592767429	0.00688756946823064	0.00461867553911207	0.0172	0.0235	0.019	0.0029	0.1662	0.0038	0.0031	0.0795	4e-04	0.0843	0.1646	0.0272	0.0014	0.1269	0.0162	0.0038	0.0034	0.002	4e-04	0.0325	0.0204	0.0351	0.0609	0.0145	0.0867	9e-04
8	rs3890693	138627139	0.95	0.267590046340022	0.8	0.592267592767429	0.00588853501505241	0.00584260433449458	0.0172	0.0236	0.019	0.0029	0.166	0.0038	0.0031	0.08	4e-04	0.0845	0.1643	0.0275	0.0014	0.127	0.0162	0.0038	0.0034	0.0017	4e-04	0.0325	0.0204	0.0348	0.0615	0.0146	0.086	9e-04
8	rs7006416	138627650	0.95	0.267590046340022	0.8	0.592267592767429	0.00414814286841106	0.00327610196962787	0.0173	0.0236	0.0189	0.0028	0.1656	0.0038	0.003	0.0801	5e-04	0.0845	0.1643	0.0276	0.0015	0.127	0.0161	0.0037	0.0034	0.0018	4e-04	0.0325	0.0207	0.0345	0.062	0.0147	0.0853	9e-04
8	Affx-31691730	138630648	0.95	0.267590046340022	0.8	0.592267592767429	0.00887447907600871	0.00456243222801449	0.0172	0.0235	0.0188	0.0028	0.1654	0.0036	0.003	0.0812	4e-04	0.0846	0.163	0.0279	0.0016	0.1264	0.0156	0.0036	0.0035	0.0022	6e-04	0.0326	0.0205	0.0355	0.0626	0.015	0.0844	0.001
8	rs75262692	138631907	0.95	0.267590046340022	0.79	0.649136622646432	0.00866882247071957	0.00445105438321451	0.0172	0.0235	0.0187	0.0028	0.1653	0.0035	0.003	0.0811	4e-04	0.0846	0.1625	0.028	0.0018	0.1262	0.0158	0.0036	0.0036	0.0023	7e-04	0.0326	0.0205	0.0357	0.0626	0.015	0.0845	0.001
8	rs12550363	138636826	0.94	0.298643641979994	0.79	0.649136622646432	0.013407251796872	0.00700704508497268	0.0172	0.0236	0.0184	0.0029	0.1652	0.0034	0.003	0.0814	5e-04	0.0848	0.1614	0.0286	0.0019	0.1244	0.0164	0.0036	0.0036	0.0025	9e-04	0.0333	0.0207	0.037	0.0629	0.015	0.0828	0.0011
8	rs4909682	138639688	0.94	0.298643641979994	0.79	0.649136622646432	0.0136533888020378	0.00621101857876926	0.0172	0.0237	0.0183	0.0029	0.1652	0.0034	0.003	0.0815	5e-04	0.0846	0.1612	0.0286	0.0019	0.1244	0.0164	0.0036	0.0036	0.0025	9e-04	0.0333	0.0207	0.0371	0.063	0.015	0.0828	0.0011
8	rs35295639	138646566	0.94	0.298643641979994	0.79	0.649136622646432	0.010478441041531	0.00552742830914574	0.0172	0.0236	0.0184	0.0029	0.1648	0.0034	0.0031	0.0809	5e-04	0.0845	0.161	0.0287	0.002	0.1245	0.0164	0.0036	0.0036	0.0025	9e-04	0.0334	0.0211	0.0371	0.0631	0.0149	0.0831	0.0011
8	rs6577815	138657388	0.94	0.298643641979994	0.79	0.649136622646432	0.00918989906750682	0.0059497243751927	0.0172	0.0234	0.0185	0.0029	0.1642	0.0034	0.003	0.0804	5e-04	0.0844	0.1606	0.0287	0.0021	0.1248	0.0165	0.0036	0.0037	0.0025	9e-04	0.0336	0.0215	0.0371	0.0633	0.0149	0.0833	0.0012
8	rs76300353	138662241	0.94	0.298643641979994	0.78	0.709419594942363	0.00799491569334819	0.00729159452439102	0.0173	0.0234	0.0185	0.0028	0.1637	0.0033	0.003	0.08	5e-04	0.0849	0.1607	0.0291	0.0021	0.1253	0.0164	0.0034	0.0036	0.0025	9e-04	0.0336	0.021	0.0374	0.0633	0.0149	0.0834	0.0012
8	rs34424796	138665125	0.94	0.298643641979994	0.78	0.709419594942363	0.0079038633291959	0.00861927449289774	0.0173	0.0233	0.0185	0.0028	0.1635	0.0033	0.003	0.0799	5e-04	0.0847	0.1607	0.0293	0.0021	0.1256	0.0164	0.0033	0.0036	0.0025	9e-04	0.0336	0.0212	0.0375	0.0633	0.0149	0.0834	0.0012
8	rs117635227	138682188	0.94	0.298643641979994	0.78	0.709419594942363	0.00825948940336795	0.0122687507879391	0.0173	0.0234	0.0184	0.0027	0.1634	0.0033	0.003	0.0794	5e-04	0.0843	0.1605	0.0298	0.0021	0.1261	0.0164	0.0031	0.0035	0.0025	0.001	0.0336	0.0215	0.0376	0.0632	0.0149	0.0834	0.0012
8	rs55831706	138685945	0.94	0.298643641979994	0.78	0.709419594942363	0.00831768467076664	0.0123314675534143	0.0173	0.0234	0.0184	0.0027	0.1634	0.0033	0.003	0.0794	5e-04	0.0843	0.1605	0.0298	0.0021	0.1261	0.0164	0.0031	0.0035	0.0025	0.001	0.0336	0.0215	0.0377	0.0632	0.0149	0.0834	0.0012
8	rs72730174	138694071	0.94	0.298643641979994	0.78	0.709419594942363	0.00860876086754364	0.0147651151954679	0.0173	0.0235	0.0184	0.0027	0.1635	0.0032	0.0031	0.0792	5e-04	0.0842	0.1604	0.03	0.0021	0.1261	0.0164	0.003	0.0034	0.0025	0.001	0.0336	0.0216	0.0377	0.0632	0.0149	0.0835	0.0012
8	rs12680986	138698728	0.94	0.298643641979994	0.78	0.709419594942363	0.00895017650656377	0.0159923811496236	0.0173	0.0235	0.0184	0.0026	0.1635	0.0032	0.0031	0.079	5e-04	0.0841	0.1603	0.0302	0.0022	0.1262	0.0164	0.0029	0.0034	0.0025	0.001	0.0336	0.0217	0.0378	0.0631	0.015	0.0835	0.0012
8	rs9692858	138699645	0.94	0.298643641979994	0.78	0.709419594942363	0.00916570971096591	0.0154956374551599	0.0173	0.0235	0.0184	0.0026	0.1635	0.0032	0.0031	0.079	5e-04	0.0841	0.1603	0.0302	0.0022	0.1262	0.0164	0.0029	0.0034	0.0025	0.001	0.0336	0.0217	0.0378	0.0632	0.015	0.0835	0.0012
8	rs11166745	138701746	0.94	0.298643641979994	0.78	0.709419594942363	0.0174464785998095	0.0179808445980351	0.0173	0.0235	0.0184	0.0027	0.1629	0.0032	0.0031	0.0825	5e-04	0.0839	0.1599	0.03	0.0022	0.1258	0.0164	0.0029	0.0034	0.0025	0.001	0.0336	0.0217	0.0374	0.0622	0.015	0.0832	0.0012
8	rs4278182	138718495	0.94	0.298643641979994	0.78	0.709419594942363	0.0186805435495859	0.0166424460716305	0.0175	0.0235	0.0196	0.0027	0.163	0.0033	0.0034	0.0823	6e-04	0.0837	0.1583	0.0301	0.0022	0.1251	0.0165	0.0031	0.0035	0.0026	0.001	0.033	0.022	0.0373	0.0624	0.0151	0.0829	0.0013
8	rs141518042	138721578	0.94	0.298643641979994	0.77	0.773176121721263	0.0187051985169416	0.0162436632140094	0.0175	0.0235	0.0196	0.0027	0.163	0.0034	0.0034	0.0823	6e-04	0.0837	0.1582	0.0301	0.0022	0.1251	0.0165	0.0031	0.0035	0.0027	0.001	0.033	0.022	0.0373	0.0624	0.0151	0.0829	0.0013
8	rs12550236	138731254	0.94	0.298643641979994	0.76	0.840461917458717	0.0191446906450916	0.0158496618750186	0.0175	0.0235	0.0196	0.0027	0.163	0.0034	0.0034	0.0823	6e-04	0.0837	0.1582	0.0301	0.0022	0.1251	0.0166	0.0031	0.0035	0.0027	0.001	0.033	0.022	0.0373	0.0624	0.015	0.0829	0.0013
8	rs75112815	138732352	0.94	0.298643641979994	0.76	0.840461917458717	0.0191446906450916	0.0159209423280434	0.0175	0.0235	0.0196	0.0027	0.163	0.0034	0.0034	0.0823	6e-04	0.0837	0.1582	0.0301	0.0022	0.1251	0.0165	0.0031	0.0035	0.0027	0.001	0.033	0.022	0.0373	0.0625	0.015	0.0829	0.0013
8	rs117973782	138737060	0.94	0.298643641979994	0.76	0.840461917458717	0.0191781621068155	0.0159209423280434	0.0175	0.0235	0.0196	0.0027	0.1631	0.0034	0.0034	0.0824	6e-04	0.0837	0.1582	0.0301	0.0022	0.1251	0.0165	0.0031	0.0035	0.0027	0.001	0.033	0.022	0.0373	0.0625	0.0151	0.0828	0.0013
8	rs12540994	138746756	0.94	0.298643641979994	0.76	0.840461917458717	0.0145345358745513	0.0131939373645986	0.0176	0.0235	0.0195	0.0028	0.163	0.0034	0.0035	0.0825	5e-04	0.0839	0.1579	0.0293	0.0021	0.1257	0.0164	0.0032	0.0035	0.0026	9e-04	0.033	0.0221	0.0373	0.0626	0.015	0.0829	0.0013
8	rs72732143	138749177	0.94	0.298643641979994	0.76	0.840461917458717	0.0143712775826721	0.0124573857972826	0.0175	0.0235	0.0195	0.0028	0.163	0.0034	0.0035	0.0825	5e-04	0.084	0.1579	0.0292	0.002	0.1258	0.0164	0.0032	0.0035	0.0026	9e-04	0.0331	0.0221	0.0373	0.0625	0.015	0.0829	0.0013
8	rs112862219	138763243	0.94	0.298643641979994	0.76	0.840461917458717	0.0145755641864335	0.01948795674029	0.0176	0.0235	0.0195	0.0028	0.1628	0.0035	0.0036	0.0824	6e-04	0.0841	0.1576	0.0292	0.002	0.1259	0.0164	0.0032	0.0035	0.0026	9e-04	0.0331	0.0221	0.0373	0.0625	0.015	0.083	0.0013
8	rs4357324	138765272	0.95	0.267590046340022	0.76	0.840461917458717	0.00568487691220575	0.00510175821589636	0.0184	0.0238	0.0195	0.003	0.1596	0.0043	0.0043	0.0801	6e-04	0.0856	0.1529	0.0296	0.0021	0.1279	0.017	0.0036	0.004	0.0025	0.001	0.0335	0.0229	0.0371	0.0616	0.0154	0.084	0.0014
8	rs6981722	138769527	0.95	0.267590046340022	0.76	0.840461917458717	0.00208117197242609	0.00787848951321083	0.0186	0.0241	0.0192	0.0031	0.1589	0.0045	0.0045	0.079	7e-04	0.0866	0.1478	0.0296	0.0024	0.1294	0.0173	0.0037	0.0042	0.0025	0.001	0.0335	0.0231	0.0368	0.0631	0.0156	0.0849	0.0015
8	rs11785971	138769852	0.95	0.267590046340022	0.76	0.840461917458717	0.00230969912152051	0.00830854975453999	0.0185	0.024	0.0193	0.003	0.1588	0.0045	0.0046	0.0789	7e-04	0.0866	0.1474	0.0296	0.0024	0.1295	0.0173	0.0037	0.0042	0.0025	0.0011	0.0335	0.0231	0.0374	0.063	0.0157	0.085	0.0015
8	rs4282607	138772729	0.95	0.267590046340022	0.76	0.840461917458717	0.002151604353113	0.00958690181164856	0.0185	0.024	0.0192	0.0031	0.1589	0.0046	0.0046	0.0788	8e-04	0.0866	0.1473	0.0296	0.0024	0.1296	0.0173	0.0037	0.0042	0.0025	0.0011	0.0336	0.023	0.0374	0.0629	0.0156	0.0851	0.0015
8	rs56292044	138776547	0.94	0.298643641979994	0.76	0.840461917458717	0.00426722155087873	0.0117421898049741	0.0187	0.0238	0.0188	0.0032	0.1589	0.0047	0.0046	0.0782	8e-04	0.0864	0.1461	0.0293	0.0025	0.1294	0.0171	0.0036	0.0043	0.0025	0.0011	0.0338	0.0225	0.0402	0.0621	0.0156	0.0861	0.0015
8	rs9650559	138781157	0.94	0.298643641979994	0.76	0.840461917458717	0.00407796076374372	0.00955930625727686	0.0187	0.0238	0.0187	0.0032	0.1588	0.0048	0.0046	0.0781	8e-04	0.0864	0.1462	0.0294	0.0025	0.1295	0.0171	0.0036	0.0043	0.0026	0.0011	0.0338	0.0225	0.0402	0.062	0.0155	0.0861	0.0015
8	rs7002186	138782900	0.94	0.298643641979994	0.76	0.840461917458717	0.00403425394652732	0.0100057429421696	0.0187	0.0239	0.0187	0.0032	0.1588	0.0048	0.0046	0.0781	8e-04	0.0864	0.1462	0.0294	0.0025	0.1294	0.0171	0.0036	0.0043	0.0026	0.0011	0.0338	0.0225	0.0403	0.062	0.0155	0.0861	0.0015
8	rs6989158	138784054	0.94	0.298643641979994	0.76	0.840461917458717	0.00379675756085157	0.0121749787339459	0.0187	0.0239	0.0187	0.0031	0.1587	0.0048	0.0046	0.0781	8e-04	0.0865	0.1462	0.0294	0.0025	0.1294	0.0171	0.0036	0.0043	0.0026	0.001	0.0337	0.0225	0.0403	0.062	0.0155	0.0861	0.0015
8	rs71532149	138785781	0.94	0.298643641979994	0.75	0.911329023803182	0.0037144940529638	0.0183999281530763	0.0187	0.0239	0.0186	0.0031	0.1587	0.0048	0.0046	0.078	8e-04	0.0866	0.1462	0.0294	0.0025	0.1294	0.0171	0.0036	0.0043	0.0026	0.001	0.0337	0.0225	0.0403	0.0619	0.0155	0.0861	0.0015
8	rs36030093	138790371	0.95	0.267590046340022	0.74	0.985826031678479	0.00326733464883198	0.0129031834954321	0.019	0.024	0.0178	0.0029	0.1589	0.0051	0.0046	0.0764	9e-04	0.0875	0.1472	0.0299	0.0022	0.129	0.0171	0.0037	0.0043	0.0026	0.001	0.033	0.0222	0.0413	0.0614	0.0156	0.0864	0.0014
8	rs10093633	138791214	0.95	0.267590046340022	0.72	1.14588815616863	0.00298300675873614	0.0271524720398265	0.019	0.0241	0.0177	0.0029	0.1588	0.0051	0.0046	0.0761	9e-04	0.0877	0.1472	0.0299	0.0022	0.1289	0.0171	0.0037	0.0043	0.0026	0.0011	0.0331	0.0222	0.0414	0.0614	0.0156	0.0863	0.0014
8	rs28700168	138791686	0.95	0.267590046340022	0.72	1.14588815616863	0.00301133205936916	0.027662709084856	0.0191	0.0241	0.0177	0.0029	0.1587	0.0051	0.0046	0.076	9e-04	0.0877	0.1471	0.0299	0.0022	0.1289	0.0171	0.0037	0.0043	0.0026	0.0011	0.0331	0.0222	0.0415	0.0614	0.0156	0.0863	0.0014
8	rs76008757	138792478	0.95	0.267590046340022	0.72	1.14588815616863	0.0030934428107329	0.0187850094271995	0.0191	0.0241	0.0177	0.003	0.1587	0.0051	0.0047	0.0759	9e-04	0.0878	0.1471	0.0299	0.0022	0.1289	0.0171	0.0037	0.0043	0.0026	0.0011	0.0332	0.0222	0.0416	0.0614	0.0156	0.0862	0.0015
8	rs4243879	138794860	0.95	0.267590046340022	0.72	1.14588815616863	0.00381877213866575	0.0257836955249316	0.0191	0.0242	0.0176	0.003	0.1581	0.0051	0.0047	0.0756	9e-04	0.0881	0.1469	0.03	0.0022	0.1288	0.0171	0.0037	0.0043	0.0026	0.0012	0.0336	0.022	0.042	0.0615	0.0156	0.0857	0.0015
8	rs112231369	138795635	0.95	0.267590046340022	0.72	1.14588815616863	0.00297696474499709	0.0304264771857121	0.0193	0.0249	0.0178	0.003	0.1576	0.0051	0.0044	0.0741	0.001	0.0884	0.1461	0.0302	0.0023	0.1291	0.0172	0.0037	0.0043	0.0028	0.0013	0.0338	0.0219	0.0425	0.0613	0.0158	0.0859	0.0015
8	rs7830879	138796025	0.95	0.267590046340022	0.71	1.23153511570326	0.00266304471073219	0.0466222634313	0.0194	0.0251	0.0179	0.0031	0.1575	0.005	0.0043	0.0733	0.0011	0.0885	0.1457	0.0304	0.0022	0.1292	0.0172	0.0037	0.0042	0.0029	0.0013	0.0339	0.0218	0.0428	0.0613	0.0159	0.0859	0.0015
8	rs7459520	138796718	0.95	0.267590046340022	0.69	1.41424540481464	0.00339048406836725	0.0732259513449364	0.0194	0.0256	0.018	0.003	0.157	0.0049	0.004	0.0726	0.0012	0.0889	0.1452	0.0308	0.0023	0.1291	0.0173	0.0036	0.0041	0.0031	0.0014	0.0342	0.0219	0.0434	0.0611	0.0159	0.0859	0.0014
8	rs7829284	138800245	0.95	0.267590046340022	0.67	1.61239581898495	0.00396054762717127	0.075026717366591	0.0194	0.0257	0.0179	0.003	0.1569	0.0049	0.004	0.0724	0.0012	0.0889	0.145	0.0308	0.0023	0.1293	0.0172	0.0036	0.004	0.0031	0.0014	0.0343	0.022	0.0435	0.0611	0.0159	0.0859	0.0014
8	rs66890414	138803658	0.94	0.298643641979994	0.67	1.61239581898495	0.0146785101211078	0.208306422178862	0.0193	0.0265	0.0177	0.0029	0.1555	0.0046	0.0034	0.07	0.0012	0.0897	0.1423	0.0315	0.0025	0.1306	0.0167	0.0035	0.0037	0.0035	0.0015	0.0353	0.0232	0.0449	0.061	0.0165	0.0864	0.0012
8	rs4909708	138812258	0.94	0.298643641979994	0.67	1.61239581898495	0.0128748940009518	0.224069653087461	0.0192	0.0267	0.0177	0.0029	0.1551	0.0046	0.0034	0.0704	0.0012	0.0898	0.1417	0.0316	0.0025	0.1307	0.0168	0.0034	0.0037	0.0034	0.0014	0.0354	0.0234	0.045	0.061	0.0166	0.0864	0.0012
8	rs78133242	138818478	0.94	0.298643641979994	0.67	1.61239581898495	0.00598200688219548	0.220606109694163	0.0192	0.0268	0.0181	0.003	0.1545	0.0045	0.0035	0.071	0.0012	0.0901	0.1408	0.0318	0.0025	0.131	0.0171	0.0036	0.0041	0.0032	0.0014	0.0355	0.0236	0.0437	0.0609	0.0167	0.0862	0.0011
8	rs79443503	138818500	0.94	0.298643641979994	0.67	1.61239581898495	0.00597852458060977	0.220390224613023	0.0192	0.0268	0.0181	0.003	0.1545	0.0045	0.0035	0.071	0.0012	0.0901	0.1408	0.0318	0.0025	0.131	0.0171	0.0036	0.0041	0.0032	0.0014	0.0355	0.0236	0.0437	0.0609	0.0167	0.0862	0.0011
8	rs79167928	138819070	0.94	0.298643641979994	0.67	1.61239581898495	0.00582344058031891	0.222877072589511	0.0192	0.0268	0.0181	0.003	0.1545	0.0045	0.0035	0.071	0.0012	0.0901	0.1407	0.0318	0.0025	0.131	0.0171	0.0036	0.0041	0.0032	0.0014	0.0355	0.0236	0.0437	0.0609	0.0167	0.0862	0.0011
8	rs59084704	138819074	0.94	0.298643641979994	0.67	1.61239581898495	0.00782645197001867	0.225046943191918	0.0192	0.0268	0.0181	0.003	0.1545	0.0045	0.0035	0.071	0.0012	0.0901	0.1407	0.0318	0.0025	0.1309	0.0171	0.0036	0.0041	0.0034	0.0014	0.0355	0.0236	0.0437	0.0609	0.0167	0.0862	0.0011
8	rs73408724	138822939	0.94	0.298643641979994	0.67	1.61239581898495	0.00742335087931968	0.232695058797546	0.0192	0.0269	0.0181	0.003	0.1545	0.0045	0.0035	0.071	0.0012	0.0902	0.1406	0.0318	0.0025	0.1309	0.0171	0.0036	0.0042	0.0033	0.0014	0.0355	0.0236	0.0436	0.0609	0.0167	0.0861	0.0011
8	rs73408757	138834191	0.94	0.298643641979994	0.67	1.61239581898495	0.00586791820566269	0.189841171687917	0.0192	0.0269	0.0183	0.003	0.1544	0.0045	0.0035	0.0711	0.0012	0.0903	0.1404	0.0319	0.0025	0.131	0.0171	0.0037	0.0043	0.0033	0.0014	0.0354	0.0236	0.0434	0.0609	0.0167	0.086	0.0011
8	rs2055929	138834415	0.94	0.298643641979994	0.67	1.61239581898495	0.00576567281882795	0.185952958339467	0.0192	0.0269	0.0183	0.003	0.1544	0.0045	0.0035	0.0711	0.0012	0.0903	0.1404	0.0319	0.0025	0.131	0.0171	0.0037	0.0043	0.0033	0.0014	0.0354	0.0236	0.0434	0.0609	0.0167	0.086	0.0011
8	rs35995039	138844216	0.94	0.298643641979994	0.67	1.61239581898495	0.00651497232758229	0.160494171036998	0.0192	0.0271	0.0184	0.0031	0.1542	0.0045	0.0034	0.071	0.0012	0.0903	0.1399	0.032	0.0024	0.1319	0.0172	0.0036	0.0043	0.0033	0.0014	0.0354	0.0238	0.0433	0.0607	0.0166	0.0861	0.0011
8	rs979289	138844863	0.94	0.298643641979994	0.67	1.61239581898495	0.00641143011047286	0.151480743441866	0.0192	0.0271	0.0184	0.0031	0.1541	0.0045	0.0034	0.071	0.0012	0.0904	0.14	0.0321	0.0024	0.1319	0.0172	0.0036	0.0043	0.0033	0.0014	0.0354	0.0238	0.0432	0.0607	0.0166	0.086	0.0011
8	rs13282624	138849473	0.94	0.298643641979994	0.67	1.61239581898495	0.00723594066953144	0.170679278220969	0.0192	0.0271	0.0184	0.0031	0.1541	0.0045	0.0034	0.0709	0.0012	0.0904	0.1399	0.0321	0.0024	0.132	0.0172	0.0036	0.0043	0.0034	0.0014	0.0354	0.0238	0.0432	0.0607	0.0166	0.086	0.0011
8	rs16907737	138852485	0.94	0.298643641979994	0.67	1.61239581898495	0.00733733735731701	0.140248667790305	0.0191	0.0271	0.0184	0.0031	0.1543	0.0045	0.0034	0.0709	0.0011	0.0904	0.1398	0.0321	0.0024	0.1321	0.0171	0.0035	0.0043	0.0034	0.0013	0.0354	0.0238	0.0433	0.0606	0.0167	0.086	0.0011
8	rs183234415	138852894	0.93	0.332112317682009	0.67	1.61239581898495	0.00753923706138299	0.109188234883191	0.019	0.0273	0.0184	0.003	0.1545	0.0045	0.0034	0.071	0.0011	0.0906	0.1394	0.0322	0.0024	0.1323	0.0172	0.0035	0.0042	0.0033	0.0013	0.0352	0.0239	0.0433	0.0606	0.0168	0.086	0.001
8	rs62530525	138862541	0.93	0.332112317682009	0.67	1.61239581898495	0.00840782645559059	0.102217816294726	0.0186	0.0276	0.0182	0.003	0.155	0.0046	0.0033	0.0713	0.001	0.0912	0.1386	0.0323	0.0024	0.1327	0.0173	0.0036	0.004	0.0033	0.0011	0.0346	0.0241	0.0433	0.0604	0.017	0.0861	8e-04
8	rs77093115	138864479	0.93	0.332112317682009	0.67	1.61239581898495	0.0081794253175283	0.0958265468292413	0.0186	0.0276	0.0182	0.003	0.155	0.0046	0.0033	0.0713	0.001	0.0912	0.1385	0.0323	0.0024	0.1327	0.0173	0.0036	0.004	0.0033	0.0011	0.0346	0.0242	0.0433	0.0604	0.0171	0.0861	8e-04
8	rs2326132	138866267	0.93	0.332112317682009	0.67	1.61239581898495	0.00817056604734342	0.0953477608535485	0.0186	0.0276	0.0182	0.003	0.155	0.0046	0.0033	0.0713	0.001	0.0912	0.1385	0.0323	0.0024	0.1327	0.0173	0.0036	0.004	0.0033	0.0011	0.0346	0.0242	0.0433	0.0604	0.0171	0.0861	8e-04
8	rs28599925	138868120	0.93	0.332112317682009	0.67	1.61239581898495	0.0081794253175283	0.0961462615445758	0.0186	0.0276	0.0182	0.003	0.155	0.0046	0.0033	0.0713	0.001	0.0912	0.1385	0.0323	0.0024	0.1327	0.0173	0.0036	0.004	0.0033	0.0011	0.0346	0.0242	0.0433	0.0604	0.0171	0.0861	8e-04
8	rs907461	138875499	0.93	0.332112317682009	0.67	1.61239581898495	0.00831319702987012	0.0932049453446459	0.0186	0.0277	0.0182	0.003	0.1551	0.0046	0.0033	0.0712	0.001	0.0912	0.1385	0.0324	0.0024	0.1327	0.0173	0.0036	0.004	0.0033	0.0011	0.0345	0.0242	0.0434	0.0605	0.017	0.0861	8e-04
8	rs117765929	138877625	0.93	0.332112317682009	0.67	1.61239581898495	0.00950382394433928	0.0928102413638975	0.0186	0.0278	0.0181	0.0029	0.1555	0.0046	0.0033	0.0711	0.001	0.0912	0.1375	0.0323	0.0024	0.1327	0.0175	0.0036	0.0039	0.0033	0.0012	0.0343	0.0241	0.0435	0.0607	0.0171	0.0864	8e-04
8	rs972679	138887431	0.92	0.368072033098782	0.67	1.61239581898495	0.00976482122174376	0.0913164243517505	0.0186	0.0279	0.018	0.0029	0.1557	0.0046	0.0033	0.071	0.001	0.0912	0.137	0.0322	0.0024	0.1328	0.0175	0.0036	0.0039	0.0033	0.0012	0.0342	0.0241	0.0436	0.0609	0.0172	0.0866	8e-04
8	rs9657451	138905296	0.92	0.368072033098782	0.67	1.61239581898495	0.0104090844505257	0.0973489153999478	0.0187	0.028	0.0179	0.0029	0.1558	0.0046	0.0034	0.0705	0.001	0.0912	0.1366	0.0322	0.0023	0.133	0.0175	0.0036	0.0039	0.0034	0.0012	0.0341	0.0241	0.0436	0.0611	0.0172	0.0865	8e-04
8	rs2668094	138911608	0.92	0.368072033098782	0.67	1.61239581898495	0.00845772110884286	0.0966266183273808	0.0187	0.0281	0.0179	0.0029	0.156	0.0046	0.0035	0.0696	0.001	0.0915	0.1367	0.0323	0.0022	0.1336	0.0177	0.0036	0.004	0.0032	0.0012	0.0341	0.0241	0.0437	0.0614	0.0173	0.0858	8e-04
8	rs117951129	138913298	0.92	0.368072033098782	0.68	1.51137531466284	0.00865030807896828	0.0981539405805051	0.0188	0.0282	0.0178	0.0029	0.1561	0.0046	0.0035	0.0696	0.001	0.0915	0.1364	0.0323	0.0023	0.1336	0.0177	0.0036	0.004	0.0032	0.0012	0.034	0.0241	0.0437	0.0615	0.0173	0.0858	8e-04
8	rs111301905	138917604	0.92	0.368072033098782	0.68	1.51137531466284	0.00940486187407662	0.104521524556956	0.0188	0.0282	0.0177	0.0029	0.1563	0.0046	0.0035	0.0694	0.001	0.0916	0.1359	0.0324	0.0023	0.1337	0.0177	0.0036	0.0039	0.0033	0.0012	0.0337	0.0241	0.0438	0.0617	0.0174	0.0858	8e-04
8	rs2705293	138918945	0.92	0.368072033098782	0.7	1.32097605551375	0.00940979132938764	0.104604167606527	0.0188	0.0282	0.0177	0.0029	0.1563	0.0046	0.0035	0.0694	0.001	0.0916	0.1359	0.0324	0.0023	0.1337	0.0177	0.0036	0.0039	0.0033	0.0012	0.0337	0.0241	0.0438	0.0617	0.0174	0.0858	8e-04
8	rs75389730	138919200	0.92	0.368072033098782	0.7	1.32097605551375	0.00940979132938764	0.104604167606527	0.0188	0.0282	0.0177	0.0029	0.1563	0.0046	0.0035	0.0694	0.001	0.0916	0.1359	0.0324	0.0023	0.1337	0.0177	0.0036	0.0039	0.0033	0.0012	0.0337	0.0241	0.0438	0.0617	0.0174	0.0858	8e-04
8	rs11779686	138928274	0.92	0.368072033098782	0.72	1.14588815616863	0.00958356054452752	0.108768377832217	0.0188	0.0283	0.0176	0.0029	0.1565	0.0046	0.0035	0.0693	0.001	0.0916	0.1357	0.0325	0.0023	0.1337	0.0177	0.0036	0.0039	0.0033	0.0012	0.0336	0.0242	0.0437	0.0617	0.0175	0.0858	8e-04
8	rs2008943	138928281	0.92	0.368072033098782	0.72	1.14588815616863	0.00975468359098998	0.107178599216655	0.0188	0.0283	0.0176	0.0029	0.1565	0.0046	0.0035	0.0693	0.001	0.0917	0.1357	0.0325	0.0023	0.1337	0.0176	0.0036	0.0039	0.0033	0.0013	0.0336	0.0242	0.0437	0.0617	0.0174	0.0858	8e-04
8	rs2203113	138932123	0.9	0.447749409690379	0.72	1.14588815616863	0.00502092645953194	0.289732574626647	0.019	0.0287	0.0175	0.0025	0.1568	0.004	0.0033	0.0663	0.0012	0.0932	0.133	0.032	0.0032	0.1296	0.0185	0.003	0.0035	0.0034	0.0015	0.034	0.0243	0.0436	0.0631	0.0201	0.0889	0.0012
8	rs7013158	138933166	0.9	0.447749409690379	0.72	1.14588815616863	0.0045302319745467	0.294332320499874	0.019	0.0288	0.0176	0.0025	0.1565	0.0039	0.0033	0.0661	0.0013	0.0933	0.1325	0.032	0.0033	0.1295	0.0185	0.0029	0.0034	0.0034	0.0015	0.0343	0.0244	0.0435	0.0635	0.0202	0.0892	0.0012
8	rs2705266	138934585	0.9	0.447749409690379	0.72	1.14588815616863	0.00458376083463022	0.298953907724961	0.019	0.0288	0.0176	0.0025	0.1558	0.0039	0.0033	0.066	0.0013	0.0933	0.1324	0.032	0.0033	0.1297	0.0185	0.0029	0.0034	0.0034	0.0015	0.0343	0.0244	0.0435	0.0637	0.0202	0.0896	0.0012
8	rs1398038	138942395	0.89	0.491600132839596	0.72	1.14588815616863	0.00495741589314537	0.31042170516544	0.019	0.0289	0.0177	0.0025	0.1551	0.0038	0.0033	0.0659	0.0013	0.0934	0.1316	0.0321	0.0033	0.1296	0.018	0.0029	0.0034	0.0034	0.0015	0.0348	0.0248	0.0433	0.0644	0.0206	0.0897	0.0013
8	rs76689236	138950299	0.89	0.491600132839596	0.72	1.14588815616863	0.00500574758287699	0.312706598670723	0.019	0.0289	0.0177	0.0025	0.155	0.0038	0.0033	0.0659	0.0013	0.0935	0.1315	0.0321	0.0034	0.1296	0.0179	0.0029	0.0034	0.0034	0.0015	0.0348	0.0248	0.0433	0.0644	0.0206	0.0897	0.0013
8	rs113702129	138951795	0.89	0.491600132839596	0.72	1.14588815616863	0.00501181482689775	0.312826994123563	0.019	0.0289	0.0177	0.0025	0.155	0.0038	0.0033	0.0659	0.0013	0.0935	0.1315	0.0321	0.0034	0.1296	0.0179	0.0029	0.0034	0.0034	0.0015	0.0349	0.0248	0.0433	0.0644	0.0206	0.0897	0.0013
8	rs74535152	138956144	0.89	0.491600132839596	0.72	1.14588815616863	0.00502092645953194	0.313308713535886	0.019	0.0289	0.0177	0.0025	0.155	0.0038	0.0033	0.0659	0.0013	0.0935	0.1315	0.0321	0.0034	0.1296	0.0179	0.0029	0.0034	0.0034	0.0015	0.0349	0.0248	0.0433	0.0645	0.0206	0.0897	0.0014
8	rs79310071	138959234	0.89	0.491600132839596	0.72	1.14588815616863	0.00502700806430786	0.313670147471775	0.019	0.0289	0.0177	0.0025	0.155	0.0038	0.0033	0.0659	0.0013	0.0935	0.1315	0.0321	0.0034	0.1296	0.0179	0.0029	0.0034	0.0034	0.0015	0.0349	0.0248	0.0433	0.0645	0.0206	0.0897	0.0014
8	rs13281252	138959781	0.89	0.491600132839596	0.72	1.14588815616863	0.00499968607681771	0.313308713535886	0.019	0.0289	0.0177	0.0025	0.155	0.0038	0.0033	0.0659	0.0013	0.0935	0.1315	0.0321	0.0034	0.1295	0.0179	0.0029	0.0034	0.0034	0.0015	0.0349	0.0248	0.0433	0.0645	0.0206	0.0897	0.0014
8	rs2668128	138964852	0.89	0.491600132839596	0.72	1.14588815616863	0.00508200172143824	0.314031705047368	0.019	0.0289	0.0177	0.0025	0.155	0.0038	0.0033	0.0659	0.0013	0.0935	0.1315	0.032	0.0034	0.1295	0.0179	0.0029	0.0034	0.0034	0.0015	0.0349	0.0248	0.0433	0.0645	0.0206	0.0897	0.0014
8	rs111916353	138967915	0.89	0.491600132839596	0.72	1.14588815616863	0.00560827554129603	0.317291270484632	0.0189	0.0289	0.0177	0.0025	0.1549	0.0038	0.0033	0.0659	0.0013	0.0935	0.1314	0.032	0.0035	0.1296	0.0179	0.0028	0.0034	0.0034	0.0015	0.0349	0.0248	0.0433	0.0646	0.0206	0.0897	0.0014
8	rs74964909	138974068	0.89	0.491600132839596	0.72	1.14588815616863	0.0094344680169533	0.333491272199191	0.0186	0.0288	0.0179	0.0025	0.154	0.0038	0.0032	0.0656	0.0013	0.0939	0.1307	0.0322	0.004	0.1298	0.0179	0.0028	0.0034	0.0034	0.0016	0.0349	0.025	0.0432	0.0649	0.0208	0.0899	0.0014
8	rs62530761	138978004	0.88	0.538208189821859	0.72	1.14588815616863	0.0176741714725873	0.355535071148623	0.0183	0.0288	0.018	0.0025	0.1531	0.0038	0.0033	0.0655	0.0013	0.0941	0.1301	0.0325	0.0045	0.13	0.0178	0.0028	0.0034	0.0033	0.0016	0.0348	0.025	0.0432	0.0651	0.0209	0.0901	0.0014
8	rs17651762	138981275	0.88	0.538208189821859	0.72	1.14588815616863	0.0178007218610937	0.357285961179865	0.0183	0.0288	0.018	0.0025	0.1531	0.0038	0.0033	0.0655	0.0013	0.0941	0.13	0.0325	0.0045	0.13	0.0178	0.0028	0.0034	0.0033	0.0016	0.0348	0.025	0.0432	0.0651	0.0209	0.0901	0.0014
8	rs11779323	138983054	0.88	0.538208189821859	0.72	1.14588815616863	0.0179758089653641	0.360042307009998	0.0184	0.0288	0.018	0.0025	0.1531	0.0038	0.0033	0.0655	0.0013	0.0941	0.13	0.0325	0.0045	0.13	0.0178	0.0028	0.0034	0.0033	0.0016	0.0348	0.025	0.0432	0.0651	0.0209	0.0901	0.0014
8	rs62530762	138985880	0.88	0.538208189821859	0.72	1.14588815616863	0.0182165881035522	0.359666086638518	0.0184	0.0288	0.018	0.0025	0.1531	0.0038	0.0033	0.0656	0.0013	0.0941	0.13	0.0325	0.0045	0.1299	0.0178	0.0028	0.0034	0.0033	0.0016	0.0348	0.025	0.0432	0.0651	0.0209	0.0901	0.0014
8	rs12678093	138988946	0.88	0.538208189821859	0.72	1.14588815616863	0.0192872384884902	0.36305609007828	0.0183	0.0288	0.018	0.0025	0.1532	0.0038	0.0033	0.0656	0.0013	0.0941	0.1297	0.0325	0.0045	0.1299	0.0178	0.0028	0.0034	0.0034	0.0016	0.0348	0.025	0.0433	0.0652	0.0209	0.0901	0.0014
8	rs78045469	139000855	0.88	0.538208189821859	0.72	1.14588815616863	0.0239121934954243	0.369863050642784	0.0184	0.0288	0.0181	0.0025	0.1531	0.0038	0.0033	0.0658	0.0013	0.094	0.1296	0.0326	0.0046	0.1296	0.0177	0.0027	0.0034	0.0033	0.0016	0.0349	0.0249	0.0433	0.0652	0.021	0.0902	0.0014
8	rs77002054	139000940	0.88	0.538208189821859	0.72	1.14588815616863	0.0240795450146349	0.368852358568281	0.0184	0.0288	0.0181	0.0025	0.1531	0.0038	0.0033	0.0658	0.0013	0.094	0.1296	0.0326	0.0046	0.1296	0.0177	0.0027	0.0034	0.0033	0.0016	0.0349	0.0249	0.0433	0.0652	0.021	0.0902	0.0014
8	rs28813452	139018884	0.87	0.587631181685492	0.72	1.14588815616863	0.115406414152958	0.47178269885563	0.019	0.0296	0.0183	0.0027	0.1508	0.0035	0.0038	0.0683	9e-04	0.093	0.1277	0.0337	0.0051	0.1271	0.0172	0.0026	0.0034	0.0028	0.0017	0.0359	0.0235	0.0439	0.0655	0.0221	0.092	0.0012
8	rs13273706	139031711	0.86	0.639923359357885	0.73	1.06399829815523	0.137648482644332	0.486693658481784	0.0191	0.0297	0.0184	0.0028	0.1501	0.0035	0.0039	0.0686	9e-04	0.0927	0.1276	0.0339	0.0051	0.1271	0.017	0.0026	0.0034	0.0027	0.0017	0.036	0.0233	0.044	0.0657	0.0222	0.092	0.0012
8	rs17698247	139037796	0.86	0.639923359357885	0.73	1.06399829815523	0.127124076441441	0.493647312221015	0.0191	0.0296	0.0185	0.0028	0.1504	0.0034	0.0039	0.0688	9e-04	0.0927	0.1274	0.034	0.0052	0.1271	0.017	0.0026	0.0034	0.0026	0.0017	0.0361	0.0232	0.0439	0.0659	0.0222	0.0919	0.0012
8	rs6997563	139039589	0.86	0.639923359357885	0.73	1.06399829815523	0.123747535525638	0.49884484575666	0.0191	0.0296	0.0186	0.0028	0.1505	0.0033	0.0039	0.0689	9e-04	0.0927	0.1274	0.0339	0.0052	0.127	0.0169	0.0026	0.0034	0.0026	0.0017	0.0362	0.0232	0.0439	0.066	0.0223	0.0919	0.0012
8	rs118108986	139039826	0.86	0.639923359357885	0.73	1.06399829815523	0.124660252050194	0.49460370636102	0.0191	0.0296	0.0186	0.0028	0.1505	0.0033	0.0039	0.0689	9e-04	0.0927	0.1274	0.0339	0.0052	0.127	0.0169	0.0026	0.0034	0.0026	0.0017	0.0362	0.0232	0.0439	0.066	0.0222	0.0919	0.0012
8	rs41433048	139041766	0.86	0.639923359357885	0.73	1.06399829815523	0.126200426766486	0.491735947166663	0.0191	0.0296	0.0186	0.0028	0.1506	0.0033	0.0039	0.0689	9e-04	0.0927	0.1273	0.0339	0.0052	0.1269	0.0169	0.0026	0.0034	0.0026	0.0017	0.0362	0.0232	0.0438	0.066	0.0222	0.0919	0.0012
8	rs13256380	139047984	0.86	0.639923359357885	0.73	1.06399829815523	0.171231181634954	0.512174750250598	0.019	0.0297	0.0185	0.0029	0.1525	0.0032	0.0039	0.0692	9e-04	0.0927	0.1268	0.0341	0.0052	0.1259	0.0163	0.0026	0.0034	0.0026	0.0017	0.0365	0.0228	0.0443	0.0648	0.0227	0.0921	0.0012
8	rs10505691	139050158	0.86	0.639923359357885	0.73	1.06399829815523	0.179689533766796	0.522819150413665	0.0189	0.0297	0.0186	0.0029	0.1526	0.0032	0.0039	0.0693	9e-04	0.0926	0.1269	0.0342	0.0052	0.1258	0.0163	0.0026	0.0034	0.0027	0.0017	0.0366	0.0229	0.0443	0.0648	0.0227	0.092	0.0012
8	rs16908164	139053333	0.85	0.695135765909148	0.73	1.06399829815523	0.185310473998376	0.518527117784857	0.0188	0.0297	0.0189	0.0029	0.1536	0.003	0.0039	0.0693	8e-04	0.0929	0.1266	0.0346	0.0051	0.1251	0.0163	0.0025	0.0033	0.0027	0.0017	0.0368	0.0227	0.0438	0.0646	0.0226	0.0922	0.0012
8	rs6986279	139053369	0.85	0.695135765909148	0.73	1.06399829815523	0.181527519444748	0.522126286451993	0.0188	0.0297	0.0189	0.0029	0.1536	0.003	0.0039	0.0693	8e-04	0.0929	0.1266	0.0346	0.0051	0.1251	0.0163	0.0025	0.0033	0.0027	0.0017	0.0368	0.0227	0.0438	0.0647	0.0226	0.0922	0.0012
8	rs28724576	139054644	0.85	0.695135765909148	0.74	0.985826031678479	0.179359842427428	0.519772275777641	0.0188	0.0297	0.0189	0.0029	0.1537	0.003	0.0039	0.0693	8e-04	0.0929	0.1266	0.0346	0.0051	0.1251	0.0164	0.0025	0.0033	0.0027	0.0017	0.0368	0.0227	0.0437	0.0646	0.0226	0.0922	0.0012
8	rs112928553	139061595	0.85	0.695135765909148	0.74	0.985826031678479	0.180239796330922	0.511347639239443	0.0188	0.0297	0.0189	0.0029	0.1537	0.003	0.0039	0.0693	8e-04	0.0929	0.1266	0.0346	0.0051	0.1251	0.0163	0.0025	0.0033	0.0027	0.0017	0.0368	0.0226	0.0437	0.0646	0.0226	0.0922	0.0012
8	rs6990911	139075196	0.84	0.753316385445839	0.74	0.985826031678479	0.156101161848964	0.437292531573527	0.0181	0.0291	0.0192	0.003	0.1546	0.003	0.0041	0.0692	0.001	0.0941	0.1262	0.0345	0.0054	0.1242	0.0162	0.0025	0.0032	0.0027	0.0018	0.0366	0.0222	0.0427	0.0647	0.0225	0.0936	0.0012
8	rs79240661	139076306	0.84	0.753316385445839	0.73	1.06399829815523	0.151018951537204	0.424244502495123	0.018	0.0291	0.0192	0.003	0.1549	0.003	0.0041	0.0692	0.001	0.0939	0.1261	0.0345	0.0054	0.1243	0.0162	0.0024	0.0032	0.0027	0.0017	0.0366	0.0222	0.0425	0.0649	0.0224	0.0936	0.0012
8	rs12550578	139078255	0.84	0.753316385445839	0.73	1.06399829815523	0.148974471477342	0.415735840395575	0.018	0.0291	0.0191	0.003	0.1551	0.003	0.0041	0.0693	0.001	0.0939	0.126	0.0345	0.0054	0.1246	0.0163	0.0024	0.0032	0.0027	0.0017	0.0366	0.0222	0.0424	0.0649	0.0223	0.0937	0.0011
8	rs10111139	139084283	0.84	0.753316385445839	0.73	1.06399829815523	0.13793061438582	0.39898945401888	0.0179	0.029	0.0191	0.003	0.1552	0.003	0.0041	0.0693	0.001	0.0937	0.1261	0.0344	0.0054	0.1246	0.0163	0.0024	0.0032	0.0027	0.0018	0.0366	0.0222	0.0423	0.0651	0.0223	0.0936	0.0011
8	rs11776879	139086291	0.84	0.753316385445839	0.73	1.06399829815523	0.123659424625259	0.373406602093806	0.0179	0.0284	0.0192	0.0031	0.1555	0.0029	0.0041	0.0692	0.001	0.0937	0.1254	0.0344	0.0054	0.1246	0.0163	0.0025	0.0032	0.0027	0.0018	0.0365	0.0225	0.0423	0.0657	0.0221	0.0938	0.0011
8	rs16908206	139087623	0.84	0.753316385445839	0.73	1.06399829815523	0.120541761475845	0.369610304469639	0.0179	0.0284	0.0192	0.0031	0.1553	0.003	0.0041	0.0692	0.0011	0.0937	0.1256	0.0344	0.0053	0.1244	0.0161	0.0025	0.0032	0.0027	0.0018	0.0366	0.0225	0.0423	0.0658	0.022	0.094	0.0011
8	rs10109789	139089126	0.84	0.753316385445839	0.73	1.06399829815523	0.116875898650772	0.367842447748089	0.018	0.0284	0.0192	0.0031	0.1553	0.003	0.0041	0.0691	0.0011	0.0936	0.1256	0.0344	0.0053	0.1243	0.0161	0.0025	0.0032	0.0028	0.0018	0.0365	0.0226	0.0424	0.0658	0.0219	0.094	0.0011
8	rs11166780	139089532	0.84	0.753316385445839	0.73	1.06399829815523	0.12071529958346	0.369231276629505	0.018	0.0284	0.0192	0.0031	0.1554	0.003	0.0041	0.0691	0.001	0.0936	0.1256	0.0344	0.0053	0.1243	0.0161	0.0025	0.0032	0.0028	0.0018	0.0365	0.0226	0.0424	0.0658	0.0219	0.094	0.0011
8	rs11786500	139102267	0.83	0.81451029553121	0.73	1.06399829815523	0.152047387882491	0.297292378186107	0.0175	0.0274	0.0194	0.0029	0.1571	0.0034	0.0042	0.0711	0.0012	0.0923	0.1241	0.0349	0.0052	0.1234	0.0157	0.0029	0.003	0.0034	0.002	0.0359	0.0218	0.0421	0.0653	0.0205	0.0973	0.0011
8	rs12542715	139110678	0.83	0.81451029553121	0.74	0.985826031678479	0.140485400430417	0.2887917581057	0.0174	0.0274	0.0194	0.0029	0.157	0.0035	0.0042	0.0711	0.0012	0.0924	0.1241	0.0349	0.0052	0.1234	0.0157	0.0029	0.003	0.0033	0.0021	0.0359	0.0219	0.0421	0.0653	0.0204	0.0974	0.0011
8	rs72721624	139110745	0.83	0.81451029553121	0.74	0.985826031678479	0.157183769263508	0.295988851062191	0.0174	0.0274	0.0194	0.0029	0.157	0.0035	0.0042	0.0711	0.0013	0.0923	0.1241	0.0348	0.0052	0.1233	0.0157	0.0029	0.003	0.0033	0.0022	0.0359	0.0218	0.0421	0.0653	0.0204	0.0974	0.0011
8	rs11166782	139112236	0.83	0.81451029553121	0.74	0.985826031678479	0.156033645250544	0.29669965162575	0.0174	0.0274	0.0193	0.0029	0.157	0.0035	0.0042	0.0712	0.0013	0.0923	0.124	0.0348	0.0053	0.1233	0.0156	0.0029	0.003	0.0033	0.0022	0.0359	0.0219	0.042	0.0653	0.0204	0.0974	0.0012
8	Affx-31699210	139114115	0.83	0.81451029553121	0.74	0.985826031678479	0.164746095786783	0.29836018411788	0.0174	0.0274	0.0193	0.0029	0.1571	0.0035	0.0042	0.0713	0.0013	0.0923	0.124	0.0348	0.0053	0.1233	0.0156	0.0029	0.003	0.0034	0.0022	0.0358	0.0218	0.042	0.0653	0.0204	0.0974	0.0012
8	rs78064334	139116755	0.83	0.81451029553121	0.74	0.985826031678479	0.20053989452992	0.317895986017691	0.0172	0.0272	0.0192	0.0028	0.158	0.0035	0.0042	0.0712	0.0013	0.092	0.124	0.0347	0.0052	0.1229	0.0154	0.0029	0.003	0.0035	0.0023	0.0354	0.0215	0.042	0.0656	0.0203	0.0984	0.0011
8	rs1886578	139117698	0.83	0.81451029553121	0.74	0.985826031678479	0.214667054054199	0.312586216985442	0.0171	0.0271	0.0192	0.0027	0.1585	0.0036	0.0041	0.0711	0.0013	0.0918	0.1241	0.0347	0.0052	0.1227	0.0153	0.003	0.0029	0.0035	0.0024	0.0351	0.0214	0.042	0.0657	0.0202	0.0991	0.0011
8	rs77104863	139119163	0.83	0.81451029553121	0.74	0.985826031678479	0.213573519328484	0.316082861885231	0.0171	0.027	0.0192	0.0027	0.1585	0.0036	0.0041	0.0711	0.0013	0.0918	0.1241	0.0347	0.0052	0.1227	0.0153	0.003	0.0029	0.0036	0.0024	0.0352	0.0214	0.0419	0.0658	0.0202	0.0992	0.0011
8	rs56381285	139121535	0.83	0.81451029553121	0.74	0.985826031678479	0.212846239720398	0.315841344010582	0.0171	0.027	0.0192	0.0027	0.1584	0.0036	0.0041	0.0711	0.0013	0.0917	0.1239	0.0347	0.0052	0.1227	0.0153	0.0029	0.0029	0.0036	0.0024	0.0352	0.0214	0.042	0.0659	0.0202	0.0994	0.0011
8	rs9324480	139121684	0.83	0.81451029553121	0.74	0.985826031678479	0.205531444675297	0.315479169740318	0.0171	0.027	0.0192	0.0027	0.1584	0.0036	0.0041	0.0711	0.0013	0.0918	0.1239	0.0347	0.0051	0.1227	0.0153	0.0029	0.0029	0.0036	0.0024	0.0352	0.0214	0.042	0.0659	0.0202	0.0993	0.0012
8	rs3964291	139123533	0.83	0.81451029553121	0.74	0.985826031678479	0.221294136061538	0.328594252649366	0.0171	0.0269	0.0192	0.0027	0.1583	0.0036	0.0041	0.0711	0.0013	0.0917	0.1239	0.0348	0.0052	0.1226	0.0154	0.003	0.0029	0.0036	0.0024	0.0351	0.0215	0.042	0.0659	0.0202	0.0993	0.0012
8	rs76090742	139124626	0.83	0.81451029553121	0.74	0.985826031678479	0.239388181078556	0.386906803382549	0.0171	0.0269	0.0192	0.0027	0.1583	0.0036	0.0041	0.071	0.0013	0.0917	0.1239	0.0348	0.0052	0.1226	0.0154	0.003	0.0029	0.0036	0.0024	0.0351	0.0215	0.042	0.0659	0.0202	0.0993	0.0012
8	rs117419373	139138096	0.83	0.81451029553121	0.74	0.985826031678479	0.269819160159535	0.445517550678856	0.0174	0.0265	0.0189	0.0028	0.158	0.0038	0.0042	0.0706	0.0015	0.0916	0.1235	0.035	0.0052	0.1217	0.0154	0.0031	0.0031	0.0037	0.0025	0.0352	0.0218	0.0418	0.0659	0.0204	0.0997	0.0013
8	rs78989917	139138356	0.83	0.81451029553121	0.74	0.985826031678479	0.269405256998828	0.426608961834101	0.0174	0.0265	0.0189	0.0028	0.158	0.0039	0.0042	0.0706	0.0015	0.0916	0.1234	0.0351	0.0052	0.1216	0.0152	0.0032	0.0031	0.0037	0.0025	0.0352	0.0219	0.0415	0.0659	0.0205	0.0998	0.0013
8	rs16908252	139140364	0.82	0.87875982057053	0.74	0.985826031678479	0.23706718872142	0.392549713161475	0.0177	0.0257	0.0186	0.0029	0.1577	0.0042	0.0044	0.0701	0.0017	0.0917	0.1228	0.0354	0.0052	0.1204	0.0153	0.0034	0.0033	0.0039	0.0027	0.0353	0.022	0.0413	0.066	0.0209	0.1003	0.0015
8	rs16908289	139141565	0.82	0.87875982057053	0.75	0.911329023803182	0.264101280950748	0.414691855576725	0.0177	0.0256	0.0185	0.0032	0.1577	0.0047	0.005	0.0697	0.0021	0.0909	0.1219	0.0357	0.0051	0.1193	0.0154	0.0038	0.0037	0.0041	0.0029	0.0356	0.0227	0.0416	0.0649	0.0212	0.0995	0.0017
8	rs11777967	139142017	0.82	0.87875982057053	0.75	0.911329023803182	0.260341288094044	0.417825945837008	0.0177	0.0256	0.0185	0.0032	0.1577	0.0047	0.005	0.0697	0.0021	0.0909	0.122	0.0358	0.005	0.1193	0.0154	0.0038	0.0037	0.0041	0.0029	0.0356	0.0227	0.0416	0.0649	0.0212	0.0995	0.0017
8	rs9987152	139145635	0.81	0.946104684087093	0.76	0.840461917458717	0.259755027920475	0.404032420911187	0.0176	0.0256	0.0185	0.0032	0.1577	0.0047	0.0051	0.0697	0.0021	0.0909	0.122	0.0358	0.005	0.1193	0.0154	0.0038	0.0037	0.0041	0.0029	0.0356	0.0227	0.0417	0.0649	0.0212	0.0995	0.0017
8	rs7459851	139145752	0.81	0.946104684087093	0.76	0.840461917458717	0.25952973475207	0.401573417502312	0.0176	0.0256	0.0185	0.0032	0.1577	0.0047	0.0051	0.0697	0.0021	0.0909	0.122	0.0358	0.005	0.1193	0.0154	0.0038	0.0037	0.0041	0.0029	0.0356	0.0227	0.0417	0.0649	0.0212	0.0995	0.0017
8	rs12547028	139149746	0.81	0.946104684087093	0.76	0.840461917458717	0.270233406923974	0.444719801924558	0.0176	0.0256	0.0185	0.0032	0.1577	0.0047	0.0051	0.0696	0.0021	0.0909	0.122	0.0358	0.005	0.1192	0.0155	0.0038	0.0037	0.0041	0.0029	0.0356	0.0227	0.0417	0.0649	0.0212	0.0994	0.0017
8	rs7828715	139152091	0.81	0.946104684087093	0.76	0.840461917458717	0.27690804543134	0.459002800093993	0.0176	0.0255	0.0185	0.0032	0.1577	0.0047	0.0051	0.0695	0.0022	0.0908	0.122	0.0358	0.005	0.1191	0.0155	0.0039	0.0038	0.0041	0.003	0.0356	0.0227	0.0417	0.0649	0.0212	0.0993	0.0017
8	rs17654611	139156782	0.81	0.946104684087093	0.76	0.840461917458717	0.293689088507667	0.481936262654494	0.0176	0.0254	0.0186	0.0032	0.1578	0.0048	0.0052	0.0694	0.0022	0.0909	0.1219	0.0358	0.005	0.119	0.0155	0.0039	0.0038	0.0041	0.003	0.0356	0.0228	0.0417	0.0649	0.0212	0.099	0.0017
8	rs16908363	139160011	0.81	0.946104684087093	0.76	0.840461917458717	0.288656532050582	0.495013734520578	0.0176	0.0254	0.0187	0.0033	0.1579	0.0048	0.0053	0.0692	0.0022	0.0909	0.1217	0.0358	0.005	0.1189	0.0156	0.004	0.0039	0.0041	0.003	0.0356	0.0228	0.0418	0.065	0.0213	0.0986	0.0018
8	rs7464938	139160583	0.81	0.946104684087093	0.76	0.840461917458717	0.293640940566179	0.493783910943707	0.0176	0.0254	0.0187	0.0033	0.1579	0.0048	0.0053	0.0692	0.0022	0.0909	0.1216	0.0358	0.005	0.1189	0.0156	0.004	0.0039	0.0041	0.003	0.0356	0.0228	0.0418	0.065	0.0213	0.0985	0.0018
8	rs12155663	139162511	0.81	0.946104684087093	0.76	0.840461917458717	0.303795155699017	0.527120038964422	0.0177	0.0254	0.0188	0.0033	0.1578	0.0048	0.0054	0.0693	0.0022	0.0909	0.1216	0.0358	0.005	0.1187	0.0156	0.004	0.0039	0.0041	0.003	0.0356	0.0228	0.0419	0.0649	0.0213	0.0982	0.0018
8	rs3750306	139164192	0.81	0.946104684087093	0.76	0.840461917458717	0.304678250154086	0.529899476432986	0.0176	0.0254	0.0188	0.0033	0.1578	0.0049	0.0055	0.0693	0.0023	0.0909	0.1215	0.0359	0.005	0.1187	0.0156	0.004	0.004	0.0041	0.003	0.0356	0.0228	0.0419	0.0649	0.0213	0.0982	0.0018
8	rs3763590	139165068	0.81	0.946104684087093	0.77	0.773176121721263	0.304874677637764	0.534354148285541	0.0176	0.0254	0.0189	0.0033	0.1578	0.0049	0.0055	0.0693	0.0023	0.0908	0.1215	0.0359	0.005	0.1187	0.0156	0.004	0.004	0.0041	0.003	0.0356	0.0228	0.0419	0.0649	0.0213	0.0981	0.0018
8	rs7835830	139165289	0.81	0.946104684087093	0.77	0.773176121721263	0.302375247468591	0.538678443171292	0.0177	0.0254	0.0189	0.0033	0.1578	0.0049	0.0055	0.0693	0.0023	0.0908	0.1214	0.0358	0.005	0.1186	0.0157	0.004	0.004	0.0042	0.003	0.0356	0.0229	0.0418	0.0649	0.0213	0.0981	0.0018
8	rs7831794	139173955	0.81	0.946104684087093	0.77	0.773176121721263	0.321259715516261	0.573011395596512	0.0177	0.0253	0.0188	0.0034	0.1575	0.005	0.0056	0.0692	0.0023	0.091	0.1213	0.0359	0.005	0.1182	0.0159	0.0041	0.0041	0.0042	0.003	0.0357	0.023	0.0416	0.0648	0.0214	0.0979	0.0019
8	rs3898456	139175349	0.8	1.01658215824445	0.77	0.773176121721263	0.25379848030037	0.499118784882193	0.0179	0.0245	0.0187	0.004	0.1563	0.0057	0.0062	0.0696	0.0026	0.0913	0.1198	0.0356	0.0051	0.1169	0.0169	0.005	0.0047	0.0042	0.0031	0.036	0.0236	0.041	0.0643	0.0218	0.0967	0.0021
8	rs3897732	139175625	0.8	1.01658215824445	0.77	0.773176121721263	0.245070598609109	0.570319389559815	0.0179	0.025	0.0189	0.0045	0.1552	0.0061	0.0067	0.0689	0.0027	0.0919	0.1188	0.0357	0.0051	0.1158	0.0179	0.0056	0.0051	0.0043	0.0032	0.0353	0.0242	0.0416	0.0637	0.0223	0.095	0.0022
8	rs7814738	139177269	0.77	1.24714921571202	0.77	0.773176121721263	0.0850929350804719	0.624728717983503	0.0173	0.0248	0.0186	0.0064	0.1554	0.008	0.0085	0.0672	0.003	0.0911	0.1132	0.0347	0.0047	0.1103	0.0236	0.0081	0.0064	0.0044	0.0029	0.0338	0.0268	0.0414	0.0622	0.0249	0.0934	0.0026
8	rs7819920	139178417	0.77	1.24714921571202	0.78	0.709419594942363	0.101050748069489	0.699374523086222	0.0174	0.0248	0.0186	0.0068	0.1553	0.0082	0.0087	0.0672	0.0031	0.091	0.1125	0.0345	0.0046	0.1096	0.0242	0.0084	0.0067	0.0044	0.0028	0.0339	0.0273	0.0415	0.0619	0.0252	0.0926	0.0027
8	rs4909740	139184024	0.77	1.24714921571202	0.78	0.709419594942363	0.0969303716955374	0.722179863202484	0.0173	0.0247	0.0186	0.0069	0.155	0.0082	0.0087	0.067	0.003	0.0909	0.1121	0.0345	0.0046	0.1096	0.0245	0.0086	0.0067	0.0044	0.0028	0.0341	0.0275	0.0415	0.0616	0.0255	0.0926	0.0027
8	rs56411233	139184691	0.77	1.24714921571202	0.78	0.709419594942363	0.094549374953445	0.722778259208203	0.0173	0.0247	0.0187	0.0069	0.155	0.0083	0.0087	0.0671	0.003	0.091	0.1122	0.0345	0.0046	0.1096	0.0245	0.0086	0.0067	0.0044	0.0028	0.0341	0.0275	0.0414	0.0616	0.0255	0.0926	0.0027
8	rs4480167	139187277	0.77	1.24714921571202	0.78	0.709419594942363	0.0950974523610805	0.724125051517381	0.0173	0.0247	0.0187	0.0069	0.1549	0.0083	0.0087	0.067	0.003	0.091	0.1121	0.0345	0.0046	0.1096	0.0245	0.0086	0.0067	0.0044	0.0028	0.0341	0.0275	0.0414	0.0616	0.0255	0.0926	0.0027
8	rs4598297	139194087	0.77	1.24714921571202	0.79	0.649136622646432	0.154183685096243	0.849507468377924	0.0173	0.0245	0.0189	0.007	0.1546	0.0084	0.0087	0.067	0.0032	0.0912	0.1109	0.0344	0.0044	0.109	0.0247	0.0088	0.0069	0.0044	0.0029	0.0344	0.0282	0.0415	0.0614	0.0257	0.0922	0.0028
8	rs11780230	139195589	0.74	1.50704574407537	0.79	0.649136622646432	2.08219313385904	2.25095942957533	0.0179	0.0257	0.02	0.0088	0.1489	0.0104	0.0094	0.0662	0.005	0.0936	0.1068	0.0336	0.0049	0.0995	0.0273	0.012	0.0083	0.0046	0.0044	0.0348	0.0311	0.0408	0.0591	0.0269	0.0885	0.0048
8	rs117292040	139198599	0.71	1.79696118899158	0.79	0.649136622646432	5.6534808015593	3.10830229350683	0.0186	0.0259	0.0204	0.0095	0.1487	0.0111	0.0095	0.0657	0.0064	0.0951	0.1053	0.0333	0.0051	0.0953	0.0279	0.0132	0.0087	0.0049	0.0052	0.0349	0.0325	0.0401	0.0565	0.0261	0.0879	0.0058
8	rs75982628	139206991	0.71	1.79696118899158	0.79	0.649136622646432	6.73729812245301	3.39106052032291	0.0188	0.0259	0.0205	0.0095	0.1487	0.0111	0.0095	0.0657	0.0065	0.0953	0.1051	0.0333	0.0052	0.0949	0.028	0.0133	0.0088	0.0049	0.0053	0.035	0.0327	0.0401	0.0562	0.026	0.0879	0.0059
8	rs62530867	139207199	0.71	1.79696118899158	0.79	0.649136622646432	6.8005153479629	3.41242858775544	0.0188	0.0259	0.0205	0.0095	0.1487	0.0111	0.0095	0.0657	0.0065	0.0953	0.1051	0.0333	0.0051	0.0949	0.028	0.0133	0.0088	0.0049	0.0053	0.0349	0.0327	0.0401	0.0562	0.026	0.0879	0.0059
8	rs4543591	139207731	0.71	1.79696118899158	0.79	0.649136622646432	6.85517647749328	3.42731777210155	0.0188	0.0259	0.0205	0.0095	0.1486	0.0111	0.0094	0.0666	0.0065	0.0952	0.1051	0.0333	0.0051	0.0948	0.0279	0.0133	0.0088	0.0049	0.0053	0.0349	0.0327	0.04	0.0562	0.026	0.0878	0.0059
8	rs4634696	139207792	0.71	1.79696118899158	0.79	0.649136622646432	6.85548643351945	3.43094559568015	0.0188	0.0259	0.0205	0.0095	0.1486	0.0111	0.0094	0.0666	0.0065	0.0952	0.1051	0.0333	0.0051	0.0948	0.0279	0.0133	0.0088	0.0049	0.0053	0.0349	0.0327	0.04	0.0562	0.026	0.0878	0.0059
8	rs78535464	139208408	0.71	1.79696118899158	0.79	0.649136622646432	6.80825212997294	3.39182343557108	0.0187	0.0259	0.0205	0.0095	0.1485	0.0111	0.0094	0.0669	0.0065	0.0952	0.105	0.0333	0.0051	0.0947	0.0279	0.0133	0.0088	0.0049	0.0053	0.0349	0.0326	0.04	0.0562	0.026	0.0878	0.0059
8	rs6984007	139211410	0.71	1.79696118899158	0.79	0.649136622646432	6.86571662832671	3.38266958184034	0.0188	0.0259	0.0205	0.0095	0.1485	0.0111	0.0094	0.0668	0.0065	0.0952	0.1049	0.0333	0.0051	0.095	0.0279	0.0133	0.0088	0.0049	0.0053	0.0349	0.0327	0.04	0.0562	0.0259	0.0878	0.006
8	rs4909754	139218158	0.71	1.79696118899158	0.79	0.649136622646432	6.67358945292115	3.35884303635582	0.0188	0.0259	0.0205	0.0096	0.1485	0.011	0.0094	0.0668	0.0066	0.0953	0.1048	0.0333	0.0052	0.0949	0.0279	0.0133	0.0087	0.0049	0.0053	0.0348	0.0327	0.04	0.0562	0.0259	0.0873	0.006
8	rs9644496	139219952	0.71	1.79696118899158	0.79	0.649136622646432	6.6526384283294	3.33351017582958	0.0188	0.0259	0.0205	0.0096	0.1486	0.011	0.0094	0.0668	0.0066	0.0954	0.1048	0.0333	0.0052	0.0948	0.0278	0.0133	0.0087	0.0049	0.0053	0.0348	0.0327	0.0399	0.0563	0.0259	0.0874	0.006
8	rs11166798	139223322	0.71	1.79696118899158	0.79	0.649136622646432	6.65002053356236	3.2948816365723	0.0188	0.0259	0.0205	0.0096	0.1486	0.011	0.0094	0.0667	0.0066	0.0953	0.1049	0.0333	0.0052	0.0948	0.0278	0.0133	0.0087	0.005	0.0053	0.0348	0.0327	0.0399	0.0562	0.0259	0.0874	0.006
8	rs77033808	139225894	0.71	1.79696118899158	0.79	0.649136622646432	6.67713402151693	3.27073828969493	0.0189	0.0258	0.0205	0.0096	0.1486	0.011	0.0094	0.0667	0.0067	0.0951	0.105	0.0332	0.0052	0.0947	0.0278	0.0133	0.0088	0.005	0.0053	0.0347	0.0328	0.0399	0.0561	0.0259	0.0873	0.0061
8	rs736	139228388	0.71	1.79696118899158	0.79	0.649136622646432	6.8071688692089	3.28898671523164	0.0189	0.0257	0.0206	0.0096	0.1486	0.011	0.0094	0.0667	0.0067	0.0951	0.1051	0.0332	0.0053	0.0946	0.0279	0.0134	0.0088	0.005	0.0053	0.0347	0.0328	0.0398	0.056	0.0259	0.0873	0.0061
8	rs16908616	139231483	0.71	1.79696118899158	0.79	0.649136622646432	6.77159619782872	3.25895835225942	0.0189	0.0257	0.0207	0.0096	0.1485	0.011	0.0094	0.0666	0.0068	0.0951	0.1052	0.0332	0.0053	0.0945	0.0278	0.0134	0.0088	0.0051	0.0054	0.0347	0.0328	0.0398	0.056	0.0259	0.0873	0.0061
8	rs12550492	139232909	0.71	1.79696118899158	0.79	0.649136622646432	8.71449348430592	3.53516606630567	0.0191	0.0259	0.0219	0.0093	0.1476	0.0106	0.0089	0.0659	0.0074	0.0956	0.1059	0.0329	0.0059	0.0933	0.0278	0.0134	0.0085	0.0056	0.0057	0.034	0.0332	0.0391	0.0559	0.0262	0.0866	0.0067
8	rs6989502	139233180	0.71	1.79696118899158	0.79	0.649136622646432	9.31883208042017	3.47795039759628	0.0192	0.0257	0.0222	0.0092	0.1477	0.0106	0.0088	0.0658	0.0076	0.0957	0.106	0.0326	0.006	0.0933	0.0276	0.0135	0.0085	0.0056	0.0058	0.0337	0.0333	0.0387	0.056	0.0264	0.0866	0.0068
8	rs78006822	139235909	0.71	1.79696118899158	0.79	0.649136622646432	9.56112530542847	3.46972958074747	0.0192	0.0253	0.0224	0.0091	0.1482	0.0106	0.0088	0.0654	0.0077	0.0957	0.1063	0.0324	0.0061	0.0932	0.0274	0.0135	0.0085	0.0057	0.0057	0.0333	0.0334	0.0387	0.0558	0.0266	0.0865	0.0069
8	rs12549581	139237067	0.71	1.79696118899158	0.79	0.649136622646432	9.64003971183438	3.46036400327526	0.0192	0.0252	0.0225	0.0091	0.1482	0.0106	0.0088	0.0654	0.0078	0.0957	0.1063	0.0324	0.0061	0.0932	0.0273	0.0135	0.0085	0.0057	0.0057	0.0333	0.0335	0.0387	0.0558	0.0267	0.0865	0.0069
8	rs17719581	139240369	0.71	1.79696118899158	0.79	0.649136622646432	9.7950590601255	3.46781803654007	0.0193	0.0251	0.0225	0.0091	0.1484	0.0106	0.0088	0.0654	0.0078	0.0957	0.1064	0.0324	0.0062	0.0932	0.0272	0.0135	0.0085	0.0057	0.0057	0.0332	0.0335	0.0387	0.0558	0.0267	0.0865	0.0069
8	rs7386241	139240856	0.71	1.79696118899158	0.79	0.649136622646432	9.82478647236286	3.50434631679692	0.0193	0.0251	0.0225	0.0091	0.1484	0.0106	0.0088	0.0654	0.0078	0.0957	0.1064	0.0325	0.0062	0.0932	0.0272	0.0135	0.0085	0.0057	0.0057	0.0332	0.0335	0.0387	0.0558	0.0267	0.0865	0.0069
8	rs55857067	139240885	0.71	1.79696118899158	0.79	0.649136622646432	9.84007155784122	3.50185891353347	0.0193	0.0251	0.0225	0.0091	0.1484	0.0106	0.0088	0.0654	0.0078	0.0958	0.1064	0.0324	0.0062	0.0932	0.0272	0.0135	0.0085	0.0057	0.0057	0.0332	0.0335	0.0387	0.0558	0.0267	0.0865	0.0069
8	rs11166799	139241611	0.71	1.79696118899158	0.79	0.649136622646432	9.8395730649438	3.45195621967655	0.0193	0.0251	0.0225	0.0091	0.1485	0.0106	0.0088	0.0654	0.0078	0.0957	0.1064	0.0324	0.0061	0.0933	0.0272	0.0135	0.0085	0.0058	0.0057	0.0332	0.0335	0.0387	0.0558	0.0266	0.0865	0.0069
8	rs7837537	139247364	0.71	1.79696118899158	0.79	0.649136622646432	9.69171918819335	3.49516291585605	0.0192	0.025	0.0226	0.0092	0.1487	0.0107	0.0088	0.0651	0.0078	0.0955	0.1067	0.0324	0.0062	0.0929	0.0271	0.0135	0.0086	0.0059	0.0057	0.0332	0.0334	0.0389	0.0557	0.0266	0.0863	0.0069
8	rs73434943	139250162	0.71	1.79696118899158	0.79	0.649136622646432	9.68890205227736	3.55623805441812	0.0192	0.0249	0.0227	0.0092	0.1489	0.0107	0.0088	0.0649	0.0078	0.0952	0.1069	0.0325	0.0062	0.0927	0.0272	0.0135	0.0087	0.0059	0.0057	0.0331	0.0334	0.039	0.0557	0.0266	0.0861	0.007
8	rs113763161	139250165	0.71	1.79696118899158	0.79	0.649136622646432	9.66835794381007	3.5497236008306	0.0192	0.0249	0.0227	0.0092	0.1489	0.0107	0.0088	0.0649	0.0078	0.0952	0.1069	0.0325	0.0062	0.0927	0.0272	0.0135	0.0087	0.0059	0.0057	0.0331	0.0334	0.039	0.0556	0.0266	0.0861	0.007
8	rs66482117	139250516	0.71	1.79696118899158	0.79	0.649136622646432	9.65196137281997	3.56026226377561	0.0192	0.025	0.0227	0.0093	0.149	0.0107	0.0088	0.0648	0.0078	0.0952	0.1071	0.0325	0.0062	0.0927	0.0272	0.0135	0.0087	0.0059	0.0057	0.0331	0.0334	0.039	0.0556	0.0267	0.0859	0.007
8	rs10505697	139250722	0.71	1.79696118899158	0.79	0.649136622646432	9.56889578226961	3.52578336654917	0.0192	0.025	0.0227	0.0092	0.149	0.0107	0.0088	0.0648	0.0078	0.0953	0.1073	0.0324	0.0062	0.0927	0.0272	0.0135	0.0087	0.0059	0.0057	0.0331	0.0332	0.039	0.0556	0.0267	0.0859	0.007
8	rs4243888	139253805	0.73	1.60031838062949	0.79	0.649136622646432	7.55706699874802	3.32760829917087	0.0189	0.0257	0.0242	0.0087	0.1514	0.0104	0.0092	0.0597	0.0077	0.0926	0.1147	0.0315	0.0064	0.0933	0.0276	0.0119	0.0082	0.0069	0.0053	0.0335	0.0325	0.0378	0.0589	0.028	0.0804	0.0068
8	rs80251623	139254227	0.74	1.50704574407537	0.79	0.649136622646432	6.24877124518705	2.96160761364629	0.019	0.0261	0.0242	0.0081	0.1526	0.0099	0.009	0.0601	0.0073	0.0919	0.1173	0.031	0.0062	0.0948	0.0269	0.0109	0.0078	0.0068	0.005	0.0337	0.0326	0.0374	0.0596	0.0278	0.0792	0.0064
8	rs6577900	139255733	0.76	1.33048581017907	0.79	0.649136622646432	3.43786454416643	1.96736092932786	0.019	0.028	0.0244	0.0064	0.1559	0.0083	0.0084	0.0617	0.0057	0.0909	0.1274	0.0297	0.0054	0.1022	0.0242	0.0078	0.0066	0.0064	0.004	0.0344	0.0336	0.0347	0.0606	0.0269	0.0742	0.0049
8	rs4909764	139255918	0.76	1.33048581017907	0.79	0.649136622646432	3.39077989065898	1.88994754147649	0.0187	0.0282	0.0243	0.0062	0.1569	0.0081	0.0082	0.0621	0.0054	0.0898	0.1295	0.0292	0.0052	0.103	0.0238	0.0076	0.0064	0.0064	0.0037	0.0342	0.0333	0.0342	0.0617	0.0264	0.0744	0.0046
8	rs6577901	139256096	0.76	1.33048581017907	0.79	0.649136622646432	2.17627284505939	1.53328446801579	0.0185	0.0285	0.0242	0.006	0.1581	0.0079	0.0081	0.0627	0.005	0.0888	0.1318	0.0289	0.0049	0.1037	0.0233	0.0074	0.0062	0.0063	0.0035	0.0341	0.0328	0.0338	0.0627	0.0261	0.0746	0.0043
8	rs17663419	139256494	0.77	1.24714921571202	0.79	0.649136622646432	1.79588527478373	1.22264045186943	0.0182	0.0286	0.0241	0.0057	0.1586	0.0075	0.0079	0.063	0.0046	0.0889	0.1341	0.0286	0.0046	0.1044	0.023	0.0074	0.006	0.006	0.0032	0.0339	0.0324	0.0335	0.0635	0.0258	0.0747	0.004
8	rs16908681	139260668	0.78	1.16707263834179	0.79	0.649136622646432	0.677931926263749	0.886064612583995	0.0173	0.0284	0.0237	0.0052	0.1601	0.0066	0.0073	0.0635	0.0036	0.0896	0.1406	0.0282	0.0036	0.1055	0.0225	0.0075	0.0055	0.0051	0.0024	0.0334	0.0314	0.0323	0.0656	0.0252	0.0761	0.003
8	rs6577902	139263840	0.78	1.16707263834179	0.79	0.649136622646432	0.522600032378595	0.638948679344277	0.0173	0.0284	0.0237	0.0051	0.1601	0.0065	0.0074	0.0635	0.0035	0.0896	0.1406	0.0281	0.0036	0.1054	0.0225	0.0075	0.0055	0.0051	0.0024	0.0334	0.0313	0.0323	0.0658	0.0253	0.0765	0.003
8	rs62532057	139265534	0.78	1.16707263834179	0.79	0.649136622646432	0.503195939257177	0.610584326013425	0.0172	0.0284	0.0237	0.0051	0.1601	0.0065	0.0073	0.0635	0.0035	0.0896	0.1408	0.0281	0.0036	0.1054	0.0225	0.0075	0.0055	0.0051	0.0024	0.0334	0.0312	0.0323	0.0659	0.0253	0.0766	0.003
8	rs1512403	139269052	0.78	1.16707263834179	0.79	0.649136622646432	0.448726590831766	0.521572161333961	0.0172	0.0283	0.0236	0.0051	0.1603	0.0065	0.0073	0.0634	0.0035	0.0896	0.1411	0.0282	0.0035	0.1052	0.0227	0.0075	0.0055	0.005	0.0024	0.0332	0.0311	0.0322	0.066	0.0252	0.0768	0.0029
8	rs1033129	139269984	0.78	1.16707263834179	0.79	0.649136622646432	0.360503713702192	0.419264540475035	0.0171	0.0283	0.0236	0.005	0.1605	0.0065	0.0073	0.0635	0.0034	0.0896	0.1412	0.0283	0.0035	0.1054	0.0227	0.0073	0.0054	0.0049	0.0023	0.0331	0.0311	0.0322	0.0662	0.0252	0.0771	0.0029
8	rs61703386	139277934	0.78	1.16707263834179	0.79	0.649136622646432	0.29571509875109	0.306704457765356	0.0169	0.0284	0.0234	0.0051	0.1609	0.0062	0.0073	0.0642	0.0032	0.09	0.1416	0.0285	0.0032	0.1058	0.023	0.0069	0.0052	0.0046	0.002	0.033	0.0308	0.032	0.0665	0.0252	0.0773	0.0027
8	rs35233061	139278297	0.78	1.16707263834179	0.79	0.649136622646432	0.288322679051496	0.290085620434842	0.0169	0.0284	0.0234	0.0051	0.161	0.0062	0.0073	0.0642	0.0032	0.09	0.1417	0.0285	0.0032	0.1058	0.023	0.0069	0.0052	0.0046	0.002	0.033	0.0307	0.032	0.0665	0.0253	0.0773	0.0027
8	rs77077705	139278333	0.78	1.16707263834179	0.78	0.709419594942363	0.287132032744612	0.289967923990191	0.0169	0.0284	0.0234	0.0051	0.161	0.0062	0.0073	0.0643	0.0032	0.09	0.1417	0.0285	0.0032	0.1058	0.023	0.0069	0.0052	0.0046	0.002	0.0331	0.0309	0.0319	0.0664	0.0252	0.0772	0.0027
8	rs113018182	139281556	0.78	1.16707263834179	0.78	0.709419594942363	0.301788730214409	0.22831455349627	0.0168	0.0281	0.0233	0.0049	0.1621	0.0061	0.0071	0.0644	0.003	0.0905	0.143	0.0284	0.0031	0.1058	0.0229	0.0068	0.0049	0.0045	0.0019	0.0326	0.0307	0.0319	0.0665	0.025	0.0772	0.0025
8	rs117981526	139282386	0.78	1.16707263834179	0.78	0.709419594942363	0.291430682846299	0.216516171603596	0.0168	0.0281	0.0233	0.0049	0.1623	0.0061	0.0071	0.0644	0.003	0.0906	0.1431	0.0284	0.0031	0.1058	0.0229	0.0068	0.0048	0.0045	0.0019	0.0325	0.0306	0.0319	0.0666	0.025	0.0772	0.0025
8	rs6577903	139283215	0.78	1.16707263834179	0.78	0.709419594942363	0.286276398928375	0.209897476102261	0.0167	0.0281	0.0232	0.0049	0.1625	0.006	0.007	0.0645	0.0029	0.0905	0.1431	0.0284	0.0032	0.1058	0.0229	0.0068	0.0048	0.0046	0.0018	0.0325	0.0306	0.0319	0.0666	0.025	0.0772	0.0024
8	rs73439062	139288437	0.78	1.16707263834179	0.78	0.709419594942363	0.307582347129712	0.204083351998169	0.0167	0.0281	0.0232	0.0049	0.1626	0.006	0.007	0.0646	0.0029	0.0905	0.1432	0.0284	0.0031	0.1059	0.0229	0.0068	0.0048	0.0047	0.0018	0.0325	0.0306	0.0319	0.0666	0.0249	0.0771	0.0023
8	rs13256467	139289340	0.78	1.16707263834179	0.78	0.709419594942363	0.307434329687843	0.201563401748417	0.0167	0.0281	0.0232	0.0049	0.1626	0.006	0.007	0.0646	0.0029	0.0905	0.1432	0.0284	0.0031	0.1059	0.0229	0.0068	0.0048	0.0047	0.0018	0.0325	0.0306	0.0319	0.0666	0.0248	0.0771	0.0023
8	rs16908761	139290147	0.78	1.16707263834179	0.78	0.709419594942363	0.304187474588742	0.19968033298259	0.0167	0.0281	0.0232	0.0049	0.1625	0.006	0.007	0.0646	0.0028	0.0905	0.1432	0.0285	0.0031	0.1059	0.0229	0.0068	0.0048	0.0047	0.0018	0.0325	0.0306	0.0319	0.0666	0.0249	0.0772	0.0023
8	rs10875422	139291263	0.78	1.16707263834179	0.78	0.709419594942363	0.315881293751149	0.194791540756906	0.0167	0.0281	0.0232	0.0048	0.1626	0.006	0.007	0.0646	0.0028	0.0905	0.1433	0.0285	0.0031	0.1059	0.0229	0.0068	0.0048	0.0048	0.0018	0.0325	0.0306	0.0318	0.0666	0.0248	0.0773	0.0023
8	rs1398297	139293824	0.79	1.09022720934348	0.78	0.709419594942363	0.410385507755897	0.112824518922755	0.0159	0.0279	0.0227	0.0047	0.1638	0.0056	0.0067	0.0663	0.0024	0.091	0.1439	0.0281	0.0027	0.1071	0.022	0.0063	0.0045	0.005	0.0014	0.0327	0.0305	0.0316	0.0672	0.0244	0.0781	0.0018
8	rs72723686	139297807	0.79	1.09022720934348	0.78	0.709419594942363	0.51227980937827	0.0816568593424426	0.0155	0.0278	0.0225	0.0047	0.1641	0.0054	0.0066	0.0669	0.0022	0.0919	0.1444	0.0279	0.0024	0.1076	0.0215	0.006	0.0044	0.0051	0.0012	0.0327	0.0305	0.0315	0.0673	0.0241	0.0784	0.0015
8	rs10505698	139298819	0.79	1.09022720934348	0.78	0.709419594942363	0.504651725316656	0.0648365928645739	0.0154	0.0278	0.0224	0.0047	0.1642	0.0054	0.0066	0.0671	0.0021	0.0922	0.1446	0.0278	0.0023	0.1077	0.0215	0.006	0.0044	0.0051	0.0012	0.0328	0.0303	0.0314	0.0673	0.024	0.0785	0.0014
8	rs10875423	139301378	0.79	1.09022720934348	0.78	0.709419594942363	0.662465822013308	0.0470961458690523	0.0151	0.0277	0.0225	0.0049	0.1642	0.0051	0.007	0.0674	0.002	0.0917	0.1444	0.0278	0.0022	0.1096	0.0212	0.0058	0.0044	0.0053	0.0011	0.033	0.0304	0.0313	0.0671	0.0238	0.0782	0.0013
8	rs78340141	139302266	0.8	1.01658215824445	0.78	0.709419594942363	0.723714922304073	0.0438810977199951	0.0149	0.0276	0.0226	0.0049	0.164	0.0051	0.007	0.0673	0.002	0.0917	0.1447	0.0278	0.0021	0.1102	0.0211	0.0058	0.0044	0.0053	0.0011	0.033	0.0305	0.0313	0.0671	0.0238	0.0779	0.0013
8	rs17721181	139302480	0.8	1.01658215824445	0.78	0.709419594942363	0.701357254838014	0.0414381110616784	0.0149	0.0276	0.0226	0.0049	0.164	0.0051	0.007	0.0673	0.0019	0.0917	0.1448	0.0279	0.0021	0.1103	0.021	0.0058	0.0044	0.0053	0.0011	0.033	0.0305	0.0313	0.0671	0.0238	0.0779	0.0013
8	rs76566443	139306619	0.8	1.01658215824445	0.78	0.709419594942363	0.71588036995148	0.0376497319331848	0.0147	0.0275	0.0225	0.0048	0.1644	0.0051	0.0069	0.0677	0.0019	0.0919	0.1452	0.0278	0.002	0.1104	0.0209	0.0058	0.0044	0.0053	0.001	0.0331	0.0306	0.0312	0.0672	0.0237	0.0776	0.0012
8	rs7840029	139309607	0.8	1.01658215824445	0.78	0.709419594942363	0.703571594692046	0.0351116939589534	0.0146	0.0274	0.0225	0.0048	0.1644	0.005	0.0068	0.0678	0.0018	0.092	0.1453	0.0278	0.002	0.1105	0.0209	0.0057	0.0043	0.0053	0.001	0.0331	0.0306	0.0312	0.0672	0.0237	0.0776	0.0012
8	rs12542289	139310880	0.8	1.01658215824445	0.77	0.773176121721263	0.722070269681871	0.0334138463367034	0.0146	0.0274	0.0226	0.0048	0.1646	0.005	0.0069	0.0679	0.0018	0.092	0.1455	0.0277	0.0019	0.1106	0.0208	0.0057	0.0044	0.0053	0.001	0.0331	0.0305	0.0311	0.0671	0.0238	0.0775	0.0012
8	rs11989377	139316263	0.8	1.01658215824445	0.77	0.773176121721263	0.671407903695917	0.0299895715503581	0.0144	0.0274	0.0224	0.0048	0.1646	0.005	0.0068	0.0682	0.0018	0.092	0.1459	0.0276	0.0018	0.1108	0.0208	0.0056	0.0044	0.0052	0.001	0.0332	0.0305	0.031	0.0672	0.0237	0.0774	0.0012
8	rs77995844	139317799	0.8	1.01658215824445	0.77	0.773176121721263	0.659377580162653	0.0278026392690001	0.0144	0.0274	0.0224	0.0048	0.1647	0.005	0.0068	0.0682	0.0017	0.092	0.1459	0.0276	0.0018	0.1109	0.0208	0.0056	0.0044	0.0052	0.001	0.0332	0.0305	0.031	0.0672	0.0237	0.0774	0.0012
8	rs73438119	139318730	0.8	1.01658215824445	0.77	0.773176121721263	0.659377580162653	0.02775595903243	0.0144	0.0274	0.0224	0.0048	0.1648	0.005	0.0067	0.0682	0.0018	0.092	0.1459	0.0276	0.0018	0.111	0.0208	0.0056	0.0044	0.0052	0.001	0.0332	0.0304	0.031	0.0672	0.0237	0.0773	0.0012
8	rs74374445	139321718	0.8	1.01658215824445	0.77	0.773176121721263	0.540126833380659	0.0198441420362906	0.0141	0.0273	0.0223	0.0047	0.1657	0.0049	0.0067	0.0683	0.0016	0.0919	0.1463	0.0275	0.0017	0.1119	0.0208	0.0056	0.0045	0.005	9e-04	0.0331	0.0301	0.0309	0.0675	0.0233	0.0771	0.0012
8	rs16908799	139323526	0.8	1.01658215824445	0.77	0.773176121721263	0.517844382116857	0.0185919817495896	0.014	0.0273	0.0223	0.0046	0.1658	0.0049	0.0066	0.0683	0.0016	0.0918	0.1464	0.0275	0.0017	0.112	0.0208	0.0056	0.0045	0.005	9e-04	0.0331	0.0301	0.0309	0.0675	0.0232	0.0771	0.0012
8	rs7816994	139329657	0.8	1.01658215824445	0.77	0.773176121721263	0.489435635867493	0.0171568854544644	0.014	0.0272	0.0223	0.0046	0.166	0.0049	0.0066	0.0683	0.0016	0.0918	0.1465	0.0275	0.0017	0.1122	0.0208	0.0056	0.0045	0.005	9e-04	0.0331	0.03	0.0309	0.0675	0.0231	0.077	0.0012
8	rs4909772	139330514	0.8	1.01658215824445	0.77	0.773176121721263	0.443417441098431	0.0167154648821006	0.014	0.0271	0.0223	0.0046	0.166	0.006	0.0066	0.0683	0.0016	0.0918	0.1462	0.0274	0.0017	0.1122	0.0208	0.0056	0.0045	0.005	9e-04	0.033	0.03	0.0308	0.0673	0.0231	0.0768	0.0012
8	rs1512400	139331783	0.8	1.01658215824445	0.77	0.773176121721263	0.431307070824743	0.0171939261747321	0.014	0.0271	0.0223	0.0046	0.1661	0.006	0.0065	0.0683	0.0016	0.0917	0.1461	0.0274	0.0016	0.1124	0.0208	0.0056	0.0045	0.005	9e-04	0.0331	0.0299	0.0308	0.0674	0.0231	0.0769	0.0012
8	rs16908816	139334720	0.8	1.01658215824445	0.77	0.773176121721263	0.384481271638392	0.0162797187862473	0.014	0.0271	0.0222	0.0045	0.1663	0.006	0.0063	0.0683	0.0016	0.0916	0.146	0.0274	0.0017	0.1125	0.0208	0.0056	0.0045	0.005	9e-04	0.0331	0.0299	0.0307	0.0675	0.0231	0.077	0.0012
8	rs75046940	139336277	0.8	1.01658215824445	0.77	0.773176121721263	0.377479723280571	0.0160281599278146	0.014	0.0271	0.0222	0.0045	0.1663	0.006	0.0063	0.0683	0.0016	0.0916	0.146	0.0274	0.0017	0.1125	0.0208	0.0056	0.0045	0.005	9e-04	0.0331	0.0299	0.0307	0.0675	0.0231	0.077	0.0013
8	rs72725605	139336429	0.8	1.01658215824445	0.77	0.773176121721263	0.376711899057404	0.0159209423280434	0.014	0.0271	0.0222	0.0045	0.1663	0.006	0.0063	0.0683	0.0016	0.0916	0.146	0.0274	0.0017	0.1125	0.0208	0.0056	0.0045	0.005	9e-04	0.0331	0.0299	0.0307	0.0675	0.0231	0.077	0.0013
8	rs118040074	139338933	0.8	1.01658215824445	0.76	0.840461917458717	0.376054397054912	0.0161357336318064	0.014	0.0271	0.0222	0.0044	0.1663	0.006	0.0062	0.0683	0.0016	0.0916	0.146	0.0273	0.0017	0.1125	0.0208	0.0056	0.0045	0.005	9e-04	0.0331	0.0303	0.0307	0.0675	0.023	0.077	0.0013
8	rs1398290	139340174	0.8	1.01658215824445	0.77	0.773176121721263	0.372067193673281	0.0161357336318064	0.014	0.0271	0.0223	0.0044	0.1663	0.006	0.0062	0.0683	0.0016	0.0916	0.146	0.0273	0.0017	0.1124	0.0208	0.0056	0.0045	0.005	9e-04	0.0331	0.0303	0.0307	0.0675	0.023	0.0771	0.0013
8	rs6983137	139341360	0.8	1.01658215824445	0.76	0.840461917458717	0.36750599775223	0.0161716706283746	0.014	0.0272	0.0223	0.0044	0.1663	0.006	0.0062	0.0683	0.0016	0.0916	0.1462	0.0273	0.0017	0.1121	0.0208	0.0056	0.0045	0.005	9e-04	0.0331	0.0303	0.0307	0.0674	0.023	0.0772	0.0013
8	rs7011653	139341996	0.8	1.01658215824445	0.76	0.840461917458717	0.375999631604332	0.0160281599278146	0.014	0.0272	0.0223	0.0044	0.1663	0.006	0.0062	0.0683	0.0016	0.0916	0.1462	0.0273	0.0017	0.112	0.0208	0.0056	0.0045	0.005	9e-04	0.0331	0.0303	0.0307	0.0674	0.023	0.0773	0.0013
8	rs7817450	139346840	0.8	1.01658215824445	0.76	0.840461917458717	0.387700534657809	0.0156367713903019	0.0139	0.0272	0.0223	0.0044	0.1662	0.006	0.0062	0.0684	0.0017	0.0916	0.1463	0.0273	0.0017	0.1121	0.0208	0.0055	0.0045	0.005	9e-04	0.0331	0.0302	0.0307	0.0674	0.023	0.0774	0.0013
8	rs12546065	139356716	0.8	1.01658215824445	0.76	0.840461917458717	0.378742874743826	0.0146964572522112	0.0138	0.0271	0.0222	0.0044	0.1661	0.0059	0.0061	0.0685	0.0016	0.0914	0.1466	0.0272	0.0017	0.1126	0.0206	0.0054	0.0046	0.005	9e-04	0.0331	0.0301	0.0308	0.0674	0.023	0.0776	0.0012
8	rs62529447	139359144	0.8	1.01658215824445	0.76	0.840461917458717	0.376931196258178	0.0142540712059596	0.0138	0.0271	0.0221	0.0044	0.166	0.0059	0.0061	0.0685	0.0016	0.0914	0.1466	0.0272	0.0017	0.1126	0.0206	0.0054	0.0046	0.005	9e-04	0.0331	0.0301	0.0308	0.0674	0.023	0.0777	0.0012
8	rs72725627	139361205	0.81	0.946104684087093	0.76	0.840461917458717	0.377424852321892	0.0142540712059596	0.0137	0.0271	0.0221	0.0044	0.166	0.0059	0.0061	0.0686	0.0016	0.0914	0.1466	0.0272	0.0017	0.1126	0.0207	0.0054	0.0046	0.005	9e-04	0.0331	0.0301	0.0308	0.0674	0.023	0.0777	0.0012
8	rs72725632	139366749	0.81	0.946104684087093	0.76	0.840461917458717	0.364535074711985	0.0141193108034926	0.0137	0.0271	0.0221	0.0043	0.1659	0.0058	0.006	0.0686	0.0016	0.0916	0.1467	0.0272	0.0017	0.1127	0.0207	0.0054	0.0045	0.005	9e-04	0.033	0.0301	0.0307	0.0674	0.0231	0.0778	0.0012
8	rs76835050	139378149	0.81	0.946104684087093	0.76	0.840461917458717	0.364103968443051	0.0141529409142537	0.0137	0.0271	0.0221	0.0043	0.1659	0.0058	0.006	0.0686	0.0016	0.0916	0.1467	0.0272	0.0017	0.1127	0.0207	0.0054	0.0045	0.005	9e-04	0.033	0.0301	0.0307	0.0674	0.0231	0.0778	0.0012
8	rs143041039	139380024	0.81	0.946104684087093	0.76	0.840461917458717	0.362543398434897	0.0144234210990915	0.0137	0.0271	0.0221	0.0043	0.1659	0.0058	0.006	0.0686	0.0016	0.0916	0.1467	0.0271	0.0016	0.1127	0.0207	0.0054	0.0045	0.005	9e-04	0.033	0.0301	0.0307	0.0674	0.0231	0.0778	0.0012
8	rs16908962	139380869	0.81	0.946104684087093	0.76	0.840461917458717	0.364265602683808	0.0142540712059596	0.0137	0.0271	0.0221	0.0043	0.1659	0.0058	0.006	0.0686	0.0016	0.0916	0.1467	0.0271	0.0016	0.1127	0.0207	0.0054	0.0045	0.005	9e-04	0.033	0.0301	0.0307	0.0674	0.0231	0.0778	0.0012
8	rs340710	139382205	0.81	0.946104684087093	0.76	0.840461917458717	0.356335494391652	0.0141529409142537	0.0137	0.0271	0.022	0.0043	0.1659	0.0058	0.0061	0.0687	0.0016	0.0916	0.1467	0.0271	0.0016	0.1127	0.0207	0.0056	0.0045	0.005	9e-04	0.033	0.0301	0.0307	0.0674	0.0231	0.0778	0.0012
8	rs78349551	139383087	0.81	0.946104684087093	0.76	0.840461917458717	0.372121666583902	0.0167520334009652	0.0137	0.0271	0.022	0.0043	0.166	0.0058	0.0061	0.0686	0.0016	0.0916	0.1467	0.0271	0.0016	0.1127	0.0206	0.0056	0.0045	0.0049	9e-04	0.033	0.0301	0.0307	0.0674	0.0231	0.0778	0.0012
8	rs113443954	139384267	0.81	0.946104684087093	0.76	0.840461917458717	0.382600439942313	0.0177542473041961	0.0137	0.0271	0.022	0.0043	0.166	0.0057	0.0061	0.0686	0.0016	0.0916	0.1467	0.0271	0.0016	0.1128	0.0206	0.0056	0.0045	0.0049	9e-04	0.033	0.03	0.0308	0.0674	0.0231	0.0778	0.0012
8	rs117102306	139384535	0.81	0.946104684087093	0.76	0.840461917458717	0.390877525301798	0.0187463260199467	0.0137	0.0271	0.022	0.0043	0.166	0.0057	0.0061	0.0686	0.0016	0.0916	0.1467	0.0271	0.0016	0.1128	0.0206	0.0056	0.0045	0.0049	9e-04	0.0329	0.03	0.0308	0.0674	0.023	0.0778	0.0012
8	rs72725639	139388912	0.81	0.946104684087093	0.76	0.840461917458717	0.427093047333043	0.0228483206151456	0.0136	0.0271	0.022	0.0043	0.1662	0.0057	0.0061	0.0685	0.0016	0.0916	0.1467	0.027	0.0016	0.1128	0.0206	0.0056	0.0045	0.0049	9e-04	0.0329	0.03	0.0308	0.0674	0.023	0.0778	0.0012
8	rs12675397	139395920	0.82	0.87875982057053	0.76	0.840461917458717	0.394965428097133	0.0134223313752947	0.0127	0.0274	0.0219	0.0043	0.1687	0.0057	0.0062	0.0682	0.0015	0.0911	0.1461	0.026	0.0014	0.1139	0.02	0.0057	0.0046	0.0049	0.001	0.0322	0.0295	0.0309	0.0681	0.0226	0.0787	0.0012
8	rs17667261	139396948	0.82	0.87875982057053	0.76	0.840461917458717	0.370924202139199	0.0261454331419271	0.0122	0.0275	0.0219	0.0042	0.1698	0.0057	0.0061	0.0682	0.0015	0.0909	0.1458	0.0256	0.0014	0.1143	0.0198	0.0056	0.0046	0.0049	0.0011	0.0319	0.0292	0.031	0.0684	0.0225	0.0791	0.0013
8	rs4610753	139399574	0.82	0.87875982057053	0.76	0.840461917458717	0.360825376838671	0.0374351547775901	0.0121	0.0276	0.0217	0.0042	0.1704	0.0056	0.006	0.0679	0.0015	0.0907	0.1469	0.0253	0.0014	0.1142	0.0198	0.0056	0.0046	0.005	0.0011	0.0318	0.0289	0.031	0.0685	0.0214	0.0797	0.0013
8	rs61083582	139402821	0.84	0.753316385445839	0.76	0.840461917458717	0.224982967914487	0.035738633523189	0.01	0.0259	0.0218	0.0038	0.1741	0.0051	0.0056	0.0676	0.0013	0.0894	0.1461	0.024	0.0017	0.1149	0.0201	0.0057	0.005	0.0047	0.0013	0.0314	0.0281	0.0315	0.0698	0.0202	0.0838	0.0013
8	rs73717249	139404763	0.84	0.753316385445839	0.76	0.840461917458717	0.153380508927007	0.0463271606423536	0.0097	0.0253	0.0216	0.0036	0.1749	0.0048	0.0052	0.0678	0.0012	0.0892	0.1449	0.0238	0.0018	0.1141	0.0209	0.0055	0.005	0.0045	0.0013	0.0313	0.0277	0.0318	0.0713	0.0199	0.0861	0.0013
8	rs75248343	139405817	0.84	0.753316385445839	0.76	0.840461917458717	0.14923734712895	0.042283217594939	0.0097	0.0253	0.0216	0.0036	0.1749	0.0048	0.0052	0.0678	0.0012	0.0892	0.1449	0.0237	0.0018	0.1141	0.0209	0.0055	0.005	0.0045	0.0013	0.0313	0.0277	0.0318	0.0713	0.0199	0.0861	0.0013
8	rs16909084	139405963	0.84	0.753316385445839	0.76	0.840461917458717	0.14812202448247	0.040323211082813	0.0097	0.0253	0.0216	0.0036	0.1749	0.0048	0.0052	0.0678	0.0012	0.0892	0.145	0.0237	0.0018	0.1141	0.0209	0.0055	0.005	0.0045	0.0013	0.0313	0.0277	0.0318	0.0713	0.0199	0.0862	0.0013
8	rs117705187	139406558	0.84	0.753316385445839	0.76	0.840461917458717	0.147533569820667	0.0377572290299167	0.0097	0.0253	0.0216	0.0036	0.1749	0.0048	0.0052	0.0678	0.0012	0.0892	0.145	0.0237	0.0018	0.1141	0.0209	0.0055	0.005	0.0045	0.0013	0.0313	0.0277	0.0318	0.0713	0.0199	0.0862	0.0013
8	rs78879008	139407015	0.84	0.753316385445839	0.76	0.840461917458717	0.148613466420862	0.0393863052735187	0.0097	0.0253	0.0216	0.0036	0.1749	0.0048	0.0052	0.0678	0.0012	0.0892	0.145	0.0237	0.0018	0.1141	0.0209	0.0055	0.005	0.0045	0.0013	0.0313	0.0277	0.0318	0.0713	0.0199	0.0862	0.0013
8	rs56273025	139409338	0.84	0.753316385445839	0.76	0.840461917458717	0.144579897037663	0.0325543087444737	0.0097	0.0252	0.0216	0.0036	0.1749	0.0048	0.0052	0.0677	0.0012	0.0892	0.145	0.0237	0.0018	0.1141	0.0209	0.0055	0.005	0.0045	0.0013	0.0313	0.0277	0.0319	0.0713	0.0198	0.0864	0.0013
8	rs16909109	139414814	0.84	0.753316385445839	0.77	0.773176121721263	0.13818168909318	0.0259190677890828	0.0097	0.0252	0.0215	0.0036	0.1749	0.0048	0.0052	0.0677	0.0012	0.0892	0.1451	0.0236	0.0018	0.1141	0.021	0.0055	0.005	0.0045	0.0013	0.0313	0.0277	0.0319	0.0714	0.0198	0.0865	0.0013
8	rs7832258	139422820	0.84	0.753316385445839	0.77	0.773176121721263	0.135310856072548	0.0247128204185027	0.0096	0.0252	0.0215	0.0036	0.1747	0.0048	0.0052	0.0677	0.0012	0.0894	0.145	0.0237	0.0018	0.114	0.0209	0.0055	0.005	0.0044	0.0013	0.0313	0.0277	0.032	0.0714	0.0198	0.0867	0.0013
8	rs1519396	139427238	0.84	0.753316385445839	0.77	0.773176121721263	0.121265842873571	0.0186305093950997	0.0097	0.0252	0.0216	0.0036	0.1748	0.0048	0.0052	0.0678	0.0012	0.0894	0.1447	0.0237	0.0018	0.1141	0.021	0.0055	0.005	0.0044	0.0013	0.0311	0.0276	0.032	0.0713	0.0197	0.087	0.0013
8	rs1607555	139432680	0.85	0.695135765909148	0.77	0.773176121721263	0.0808587735563549	0.0172310061886586	0.0098	0.0251	0.0214	0.0036	0.1745	0.0048	0.0052	0.0694	0.0012	0.0897	0.1442	0.0235	0.0018	0.1143	0.021	0.0054	0.005	0.0042	0.0013	0.031	0.026	0.0318	0.0717	0.0196	0.0878	0.0012
8	rs985096	139448499	0.85	0.695135765909148	0.77	0.773176121721263	0.0629420518452148	0.0184382608912496	0.0098	0.0251	0.0214	0.0036	0.1746	0.0048	0.0052	0.0694	0.0012	0.0899	0.144	0.0235	0.0018	0.1143	0.0211	0.0054	0.005	0.0041	0.0013	0.031	0.0259	0.0318	0.0718	0.0195	0.088	0.0012
8	rs7007839	139453883	0.85	0.695135765909148	0.77	0.773176121721263	0.0151590051316909	0.014868401034638	0.0103	0.025	0.0214	0.0037	0.1754	0.0048	0.0052	0.0686	0.0011	0.0906	0.1422	0.0235	0.0018	0.1144	0.0216	0.0054	0.005	0.0034	0.0013	0.0308	0.0254	0.0321	0.0725	0.0192	0.0889	0.0012
8	rs908842	139472681	0.85	0.695135765909148	0.77	0.773176121721263	0.00605901607115479	0.0135537259480222	0.0106	0.0248	0.0214	0.0038	0.1751	0.0049	0.0054	0.0686	0.001	0.091	0.1415	0.0239	0.0018	0.1139	0.0227	0.0053	0.0052	0.0026	0.0012	0.0308	0.0248	0.0321	0.0726	0.0192	0.0893	0.001
8	rs1401604	139490141	0.86	0.639923359357885	0.77	0.773176121721263	0.00204964170952248	0.011257299455546	0.0111	0.0245	0.0209	0.0039	0.1743	0.005	0.0055	0.0686	9e-04	0.0921	0.1405	0.0243	0.0017	0.1145	0.0223	0.005	0.0052	0.0018	0.0012	0.0306	0.0245	0.0325	0.0731	0.0189	0.0908	9e-04
8	rs11776766	139492378	0.86	0.639923359357885	0.77	0.773176121721263	0.0033438791363471	0.0163881225194082	0.0112	0.0245	0.0209	0.0039	0.1744	0.005	0.0055	0.0683	9e-04	0.0922	0.1403	0.0242	0.0017	0.1146	0.0223	0.0049	0.0052	0.0018	0.0011	0.0305	0.0244	0.0325	0.0736	0.0188	0.0909	9e-04
8	rs7015202	139501740	0.86	0.639923359357885	0.77	0.773176121721263	0.00223992385086296	0.0320535272151164	0.0118	0.0246	0.0204	0.004	0.175	0.0053	0.0056	0.0672	6e-04	0.0948	0.1386	0.0237	0.0016	0.1167	0.0212	0.0037	0.0051	0.0016	9e-04	0.0295	0.0238	0.0332	0.0744	0.018	0.0925	9e-04
8	rs11166827	139504270	0.87	0.587631181685492	0.77	0.773176121721263	0.00271499828567565	0.0258287823433747	0.0117	0.0246	0.0201	0.004	0.1752	0.0054	0.0056	0.0669	5e-04	0.0959	0.138	0.0237	0.0016	0.1175	0.0207	0.0036	0.0051	0.0014	8e-04	0.0293	0.0233	0.0334	0.0745	0.0175	0.0935	8e-04
8	rs10110733	139506019	0.87	0.587631181685492	0.77	0.773176121721263	0.00414291182718624	0.0381345621301667	0.0117	0.0246	0.02	0.004	0.1753	0.0054	0.0056	0.0673	5e-04	0.0964	0.1377	0.0236	0.0015	0.1178	0.0206	0.0035	0.005	0.0013	8e-04	0.0291	0.023	0.0334	0.0744	0.0173	0.0936	8e-04
8	rs72725669	139512532	0.87	0.587631181685492	0.77	0.773176121721263	0.00421132162729887	0.0392767337028858	0.0119	0.0247	0.0199	0.004	0.1752	0.0054	0.0056	0.068	5e-04	0.097	0.1372	0.0236	0.0015	0.1184	0.0203	0.0035	0.005	0.0015	7e-04	0.0289	0.0226	0.0334	0.0744	0.017	0.0936	9e-04
8	rs4909430	139518806	0.87	0.587631181685492	0.77	0.773176121721263	0.00359374614044601	0.0315068144255003	0.0119	0.0247	0.0199	0.004	0.1753	0.0054	0.0056	0.0681	5e-04	0.0972	0.137	0.0235	0.0015	0.1186	0.0202	0.0035	0.005	0.0015	7e-04	0.0288	0.0225	0.0334	0.0744	0.017	0.0936	0.001
8	rs1996595	139519442	0.87	0.587631181685492	0.77	0.773176121721263	0.00360076186243508	0.0313584667031971	0.0119	0.0247	0.0199	0.004	0.1753	0.0054	0.0056	0.0681	5e-04	0.0972	0.137	0.0235	0.0015	0.1186	0.0202	0.0035	0.005	0.0015	7e-04	0.0288	0.0225	0.0333	0.0744	0.017	0.0936	0.001
8	rs36014148	139523210	0.87	0.587631181685492	0.77	0.773176121721263	0.00354493834163182	0.0292679414373405	0.0119	0.0247	0.0198	0.004	0.1753	0.0054	0.0056	0.0681	5e-04	0.0973	0.1369	0.0235	0.0015	0.1187	0.0202	0.0034	0.005	0.0015	7e-04	0.0287	0.0225	0.0333	0.0744	0.017	0.0935	0.001
8	rs117274774	139531366	0.87	0.587631181685492	0.77	0.773176121721263	0.00332186564119092	0.0353723027871356	0.0119	0.0247	0.0198	0.004	0.1753	0.0054	0.0056	0.0682	5e-04	0.0974	0.1368	0.0236	0.0015	0.1189	0.0202	0.0034	0.005	0.0016	6e-04	0.0286	0.0224	0.0333	0.0743	0.0169	0.0935	0.001
8	rs16909239	139532280	0.87	0.587631181685492	0.77	0.773176121721263	0.00317520548160072	0.036054001570451	0.0119	0.0247	0.0198	0.004	0.1753	0.0054	0.0056	0.0683	5e-04	0.0974	0.1368	0.0236	0.0015	0.1189	0.0202	0.0034	0.005	0.0016	7e-04	0.0286	0.0224	0.0333	0.0743	0.0169	0.0935	0.001
8	rs72725686	139537588	0.87	0.587631181685492	0.77	0.773176121721263	0.00369056889791125	0.041046344365315	0.0119	0.0247	0.0198	0.004	0.1752	0.0054	0.0056	0.0684	5e-04	0.0975	0.1365	0.0236	0.0015	0.1191	0.0201	0.0034	0.005	0.0017	6e-04	0.0285	0.0224	0.0333	0.0741	0.0169	0.0935	0.0011
8	rs117132543	139549078	0.87	0.587631181685492	0.77	0.773176121721263	0.00298704018981331	0.0564946124290138	0.0119	0.0248	0.0198	0.004	0.1752	0.0054	0.0056	0.0684	6e-04	0.0976	0.1353	0.0237	0.0016	0.12	0.0201	0.0034	0.005	0.0019	7e-04	0.0285	0.0223	0.0333	0.0741	0.0169	0.0935	0.0012
8	rs7017031	139549853	0.87	0.587631181685492	0.77	0.773176121721263	0.00297897766573886	0.055789691174824	0.0119	0.0248	0.0198	0.004	0.1752	0.0054	0.0056	0.0684	6e-04	0.0975	0.1353	0.0237	0.0016	0.12	0.0201	0.0034	0.005	0.0019	7e-04	0.0285	0.0223	0.0333	0.0741	0.0169	0.0935	0.0012
8	rs11776733	139552469	0.87	0.587631181685492	0.77	0.773176121721263	0.00299107796224417	0.0584363811717899	0.0119	0.0248	0.0198	0.004	0.1752	0.0054	0.0056	0.0685	6e-04	0.0976	0.1353	0.0237	0.0016	0.12	0.0201	0.0034	0.005	0.0019	7e-04	0.0285	0.0223	0.0333	0.0741	0.0169	0.0935	0.0012
8	rs6985170	139554878	0.87	0.587631181685492	0.77	0.773176121721263	0.00397824084470157	0.0787557124975163	0.0119	0.0248	0.0198	0.004	0.1751	0.0054	0.0056	0.0686	6e-04	0.0977	0.1352	0.0236	0.0016	0.12	0.0201	0.0034	0.005	0.0019	7e-04	0.0284	0.0222	0.0332	0.0741	0.0168	0.0935	0.0012
8	rs78519439	139566627	0.87	0.587631181685492	0.77	0.773176121721263	0.00493938580755998	0.0728679626828336	0.0119	0.0249	0.0198	0.004	0.175	0.0054	0.0056	0.0685	6e-04	0.098	0.1354	0.0235	0.0016	0.12	0.0201	0.0034	0.005	0.002	7e-04	0.0284	0.0221	0.0332	0.074	0.0167	0.0935	0.0012
8	rs6577933	139571978	0.87	0.587631181685492	0.77	0.773176121721263	0.00452742830545745	0.0661364665177148	0.0119	0.0249	0.0198	0.004	0.175	0.0055	0.0056	0.0685	6e-04	0.0981	0.1354	0.0234	0.0016	0.12	0.0201	0.0034	0.005	0.002	7e-04	0.0284	0.0221	0.0332	0.074	0.0167	0.0935	0.0012
8	rs10102430	139574745	0.87	0.587631181685492	0.77	0.773176121721263	0.00456116227566173	0.0680022136518628	0.0119	0.0249	0.0198	0.004	0.1749	0.0055	0.0056	0.0685	6e-04	0.0981	0.1354	0.0234	0.0016	0.1201	0.0201	0.0034	0.005	0.002	7e-04	0.0284	0.0221	0.0332	0.074	0.0167	0.0935	0.0012
8	rs35536893	139578620	0.87	0.587631181685492	0.77	0.773176121721263	0.00524665778282011	0.0762614879656374	0.0119	0.0249	0.0198	0.004	0.1749	0.0055	0.0056	0.0685	6e-04	0.0981	0.1354	0.0234	0.0016	0.1201	0.0201	0.0034	0.005	0.002	7e-04	0.0283	0.0221	0.0332	0.0739	0.0167	0.0935	0.0012
8	rs73718817	139590749	0.87	0.587631181685492	0.77	0.773176121721263	0.00850784130504689	0.0768454116707442	0.0121	0.025	0.0196	0.0041	0.1745	0.0057	0.0057	0.0683	7e-04	0.0981	0.135	0.0232	0.0017	0.1207	0.0202	0.0033	0.0051	0.002	8e-04	0.0281	0.022	0.0331	0.0741	0.0162	0.0937	0.0014
8	rs72727811	139592433	0.87	0.587631181685492	0.78	0.709419594942363	0.00802981254261485	0.0487110428796744	0.0122	0.025	0.0197	0.0041	0.1744	0.0058	0.0058	0.0681	7e-04	0.098	0.1347	0.0232	0.0018	0.121	0.0203	0.0033	0.0051	0.0021	9e-04	0.028	0.0217	0.0331	0.0741	0.016	0.0938	0.0014
8	rs62530017	139592683	0.87	0.587631181685492	0.78	0.709419594942363	0.00706010192397821	0.0441115188441802	0.0122	0.025	0.0197	0.0041	0.1744	0.0058	0.0059	0.0681	7e-04	0.098	0.1347	0.0231	0.0018	0.121	0.0202	0.0033	0.0051	0.0021	9e-04	0.028	0.0216	0.0332	0.0741	0.016	0.0939	0.0014
8	rs55976017	139596306	0.87	0.587631181685492	0.78	0.709419594942363	0.0067641450733456	0.0316058930105514	0.0124	0.0252	0.0196	0.0042	0.1743	0.0059	0.006	0.0682	7e-04	0.098	0.1349	0.0231	0.0019	0.1209	0.0201	0.0032	0.0051	0.0022	9e-04	0.0277	0.0213	0.0332	0.0741	0.0159	0.0939	0.0015
8	rs4475485	139599652	0.87	0.587631181685492	0.79	0.649136622646432	0.00617596731864711	0.0297481177898739	0.0124	0.0252	0.0196	0.0042	0.1741	0.0059	0.006	0.0683	7e-04	0.0976	0.1349	0.0232	0.0019	0.1219	0.0202	0.0032	0.0052	0.0022	8e-04	0.0277	0.0213	0.0334	0.0741	0.0159	0.093	0.0014
8	rs79084865	139600346	0.87	0.587631181685492	0.79	0.649136622646432	0.00642614347484777	0.0295556098826515	0.0124	0.0252	0.0196	0.0042	0.1741	0.0059	0.0061	0.0683	7e-04	0.0976	0.1348	0.0233	0.0019	0.1221	0.0202	0.0032	0.0052	0.0022	8e-04	0.0277	0.0213	0.0334	0.0741	0.0159	0.0928	0.0014
8	rs73442789	139601150	0.87	0.587631181685492	0.79	0.649136622646432	0.00660850762033289	0.0311611744756348	0.0124	0.0252	0.0196	0.0042	0.1741	0.0059	0.0061	0.0684	7e-04	0.0975	0.1348	0.0233	0.0019	0.1223	0.0203	0.0032	0.0052	0.0022	8e-04	0.0277	0.0213	0.0334	0.0741	0.016	0.0926	0.0014
8	rs67263012	139602126	0.87	0.587631181685492	0.79	0.649136622646432	0.00716360443704518	0.0368479397445032	0.0124	0.0252	0.0196	0.0042	0.1741	0.0059	0.0061	0.0684	7e-04	0.0974	0.1348	0.0233	0.0019	0.1223	0.0203	0.0032	0.0052	0.0021	8e-04	0.0277	0.0213	0.0334	0.0741	0.016	0.0926	0.0014
8	rs74996221	139604178	0.87	0.587631181685492	0.79	0.649136622646432	0.00995895609202278	0.0427370572784093	0.0124	0.0252	0.0196	0.0042	0.1741	0.006	0.0061	0.0684	7e-04	0.0974	0.1348	0.0233	0.0019	0.1223	0.0202	0.0032	0.0052	0.0021	8e-04	0.0276	0.0213	0.0334	0.0741	0.0159	0.0926	0.0014
8	rs55909755	139606958	0.88	0.538208189821859	0.79	0.649136622646432	0.0153572662219135	0.0310135842277934	0.0126	0.0252	0.0194	0.0043	0.174	0.0062	0.0064	0.0681	7e-04	0.0979	0.1347	0.0234	0.0018	0.1216	0.0201	0.0032	0.0052	0.0019	9e-04	0.0274	0.0208	0.0335	0.0745	0.016	0.0928	0.0014
8	rs4442151	139616386	0.87	0.587631181685492	0.79	0.649136622646432	0.120888990157562	0.0796438299997234	0.0137	0.0251	0.0181	0.0048	0.1738	0.0076	0.0078	0.067	4e-04	0.0993	0.1348	0.0237	0.0015	0.1205	0.0195	0.0036	0.0055	8e-04	9e-04	0.0261	0.0187	0.034	0.0752	0.0157	0.0947	0.0013
8	rs12543875	139616765	0.87	0.587631181685492	0.79	0.649136622646432	0.123102275853384	0.081282539539209	0.0137	0.0251	0.0181	0.0048	0.1738	0.0076	0.0078	0.067	4e-04	0.0993	0.1347	0.0237	0.0015	0.1205	0.0195	0.0036	0.0055	8e-04	9e-04	0.0261	0.0187	0.0341	0.0752	0.0157	0.0947	0.0013
8	rs35563341	139619327	0.87	0.587631181685492	0.79	0.649136622646432	0.124070935663717	0.075679389756665	0.0137	0.0251	0.0182	0.0048	0.1737	0.0076	0.0079	0.067	4e-04	0.0993	0.1347	0.0237	0.0015	0.1205	0.0195	0.0036	0.0055	8e-04	9e-04	0.0261	0.0187	0.0342	0.0752	0.0157	0.0948	0.0013
8	rs59376288	139620079	0.87	0.587631181685492	0.79	0.649136622646432	0.124925998621907	0.0749543415105019	0.0137	0.0251	0.0182	0.0048	0.1737	0.0076	0.0079	0.067	4e-04	0.0993	0.1347	0.0237	0.0015	0.1204	0.0195	0.0036	0.0055	8e-04	9e-04	0.0261	0.0187	0.0342	0.0752	0.0157	0.0948	0.0013
8	rs4243896	139624296	0.87	0.587631181685492	0.79	0.649136622646432	0.131224554120737	0.0769916772619954	0.0136	0.0251	0.0182	0.0048	0.1735	0.0077	0.008	0.0671	4e-04	0.0993	0.1346	0.0237	0.0015	0.1204	0.0195	0.0037	0.0055	8e-04	8e-04	0.0261	0.0187	0.0343	0.0752	0.0157	0.0948	0.0013
8	rs73448902	139624764	0.87	0.587631181685492	0.8	0.592267592767429	0.131651136287734	0.0783131756730499	0.0136	0.0251	0.0182	0.0048	0.1735	0.0077	0.008	0.0671	4e-04	0.0993	0.1346	0.0237	0.0015	0.1203	0.0195	0.0037	0.0055	8e-04	8e-04	0.0261	0.0187	0.0343	0.0751	0.0157	0.0948	0.0013
8	rs10105805	139632814	0.87	0.587631181685492	0.8	0.592267592767429	0.113307045675389	0.0791252688413024	0.0137	0.0251	0.0187	0.0049	0.1733	0.0077	0.008	0.0668	4e-04	0.099	0.1353	0.0231	0.0015	0.1202	0.0195	0.0037	0.0056	8e-04	8e-04	0.0261	0.0187	0.0343	0.0753	0.0156	0.095	0.0012
8	rs10091242	139632939	0.87	0.587631181685492	0.81	0.53874877155386	0.113920404413831	0.0774311560206169	0.0137	0.0251	0.0187	0.0049	0.1734	0.0077	0.0079	0.0668	4e-04	0.099	0.1353	0.0231	0.0015	0.1202	0.0195	0.0037	0.0056	8e-04	8e-04	0.026	0.0187	0.0343	0.0753	0.0156	0.095	0.0012
8	rs56167443	139637479	0.87	0.587631181685492	0.82	0.488512084344485	0.10398057354665	0.0733693493488562	0.0137	0.025	0.0187	0.0049	0.1734	0.0076	0.008	0.0666	4e-04	0.0991	0.1351	0.0233	0.0015	0.1201	0.0195	0.0037	0.0057	8e-04	8e-04	0.0261	0.0187	0.0344	0.0754	0.0157	0.095	0.0012
8	rs6983378	139637872	0.87	0.587631181685492	0.82	0.488512084344485	0.104986494122927	0.0723679956772017	0.0137	0.025	0.0188	0.0049	0.1733	0.0076	0.008	0.0666	4e-04	0.0991	0.1351	0.0233	0.0015	0.1201	0.0195	0.0037	0.0057	8e-04	8e-04	0.0261	0.0187	0.0344	0.0753	0.0157	0.095	0.0012
8	rs56369943	139642223	0.87	0.587631181685492	0.82	0.488512084344485	0.10340095048575	0.0669630070671955	0.0137	0.025	0.0188	0.0049	0.1732	0.0077	0.008	0.0667	4e-04	0.0988	0.1351	0.0233	0.0015	0.1202	0.0196	0.0037	0.0057	8e-04	8e-04	0.0261	0.0187	0.0345	0.0753	0.0156	0.095	0.0012
8	rs4131277	139642974	0.87	0.587631181685492	0.83	0.441484906400802	0.11690426981626	0.0787557124975163	0.0137	0.0249	0.0188	0.005	0.173	0.0077	0.0081	0.0666	4e-04	0.0988	0.1352	0.0234	0.0016	0.1202	0.0196	0.0038	0.0057	7e-04	8e-04	0.026	0.0187	0.0345	0.0752	0.0156	0.0949	0.0012
8	rs4909434	139645647	0.87	0.587631181685492	0.83	0.441484906400802	0.124807846560205	0.0677244383514736	0.0137	0.0248	0.0188	0.005	0.1723	0.0079	0.0082	0.0665	4e-04	0.0989	0.1357	0.0234	0.0016	0.1202	0.0197	0.0039	0.0059	6e-04	8e-04	0.026	0.0186	0.0346	0.0751	0.0156	0.095	0.0012
8	rs117102790	139647673	0.87	0.587631181685492	0.83	0.441484906400802	0.124748796014421	0.0679327253358512	0.0137	0.0248	0.0188	0.005	0.1722	0.0079	0.0082	0.0665	4e-04	0.0989	0.1357	0.0234	0.0016	0.1201	0.0197	0.0039	0.0059	6e-04	8e-04	0.026	0.0186	0.0346	0.0751	0.0156	0.095	0.0012
8	rs13263478	139651250	0.87	0.587631181685492	0.83	0.441484906400802	0.131681638428629	0.0740160700702378	0.0137	0.0248	0.0188	0.005	0.172	0.0079	0.0082	0.0665	4e-04	0.099	0.1358	0.0234	0.0016	0.1201	0.0197	0.0039	0.0059	6e-04	8e-04	0.026	0.0186	0.0346	0.0751	0.0156	0.095	0.0012
8	rs3924862	139664516	0.87	0.587631181685492	0.83	0.441484906400802	0.143999863781458	0.0919442287562431	0.0138	0.0246	0.0189	0.0051	0.1712	0.008	0.0083	0.0665	4e-04	0.0989	0.1362	0.0236	0.0016	0.12	0.0197	0.004	0.006	5e-04	8e-04	0.0261	0.0186	0.0347	0.0749	0.0157	0.0951	0.0012
8	rs7819082	139666447	0.87	0.587631181685492	0.83	0.441484906400802	0.143389114085371	0.0888998619969285	0.0138	0.0245	0.0189	0.0051	0.1715	0.0081	0.0083	0.0664	4e-04	0.0989	0.1362	0.0236	0.0016	0.1199	0.0196	0.004	0.006	5e-04	8e-04	0.0259	0.0186	0.0347	0.0749	0.0157	0.0951	0.0012
8	rs117652037	139666461	0.87	0.587631181685492	0.83	0.441484906400802	0.143581815154878	0.0889774124480261	0.0138	0.0245	0.0189	0.0051	0.1715	0.0081	0.0083	0.0664	4e-04	0.0989	0.1362	0.0236	0.0016	0.1199	0.0196	0.004	0.006	5e-04	8e-04	0.0259	0.0186	0.0347	0.0749	0.0157	0.0951	0.0012
8	rs72727853	139666579	0.87	0.587631181685492	0.83	0.441484906400802	0.149500497769314	0.0909249139739374	0.0138	0.0245	0.0189	0.0051	0.1715	0.0081	0.0083	0.0664	4e-04	0.0989	0.1362	0.0236	0.0016	0.1199	0.0196	0.004	0.006	4e-04	8e-04	0.0259	0.0186	0.0347	0.0749	0.0157	0.0951	0.0012
8	rs11166832	139668032	0.86	0.639923359357885	0.83	0.441484906400802	0.149171602436711	0.0943930257383542	0.0138	0.0245	0.0189	0.0051	0.1714	0.0081	0.0083	0.0664	4e-04	0.0988	0.1362	0.0237	0.0016	0.1199	0.0196	0.004	0.006	4e-04	8e-04	0.0259	0.0185	0.0348	0.075	0.0157	0.0952	0.0012
8	rs117655052	139670668	0.86	0.639923359357885	0.83	0.441484906400802	0.162490064930984	0.0944724422579487	0.0136	0.0243	0.0187	0.0052	0.1718	0.0081	0.0084	0.0668	3e-04	0.0986	0.1362	0.0237	0.0016	0.1194	0.0196	0.004	0.0062	4e-04	7e-04	0.0258	0.0182	0.0347	0.0759	0.0156	0.0953	0.0011
8	rs4072881	139672167	0.86	0.639923359357885	0.83	0.441484906400802	0.161351664944212	0.108432939731538	0.0136	0.0243	0.0187	0.0052	0.1717	0.0082	0.0084	0.0669	3e-04	0.0985	0.1363	0.0237	0.0016	0.1194	0.0196	0.0041	0.0062	4e-04	7e-04	0.0258	0.0181	0.0348	0.076	0.0156	0.0953	0.001
8	rs11780703	139674108	0.86	0.639923359357885	0.84	0.397589870063919	0.152513197490841	0.0976706135565769	0.0136	0.0243	0.0186	0.0052	0.1717	0.0082	0.0084	0.0669	3e-04	0.0984	0.1363	0.0238	0.0016	0.1193	0.0196	0.0041	0.0062	4e-04	7e-04	0.0258	0.0182	0.0348	0.0763	0.0155	0.0953	0.001
8	rs72727889	139681004	0.86	0.639923359357885	0.84	0.397589870063919	0.148580673555488	0.0910814379622124	0.0136	0.0242	0.0186	0.0052	0.1717	0.0082	0.0084	0.0669	3e-04	0.0981	0.1361	0.0239	0.0016	0.1193	0.0196	0.0041	0.0063	4e-04	7e-04	0.0258	0.018	0.0349	0.0766	0.0156	0.0955	0.001
8	rs9657455	139681125	0.86	0.639923359357885	0.85	0.356744695657816	0.146718579861669	0.0881258425092781	0.0136	0.0242	0.0186	0.0052	0.1717	0.0082	0.0084	0.0669	3e-04	0.0981	0.1361	0.0239	0.0016	0.1192	0.0196	0.0041	0.0063	4e-04	7e-04	0.0258	0.018	0.0349	0.0766	0.0156	0.0955	0.001
8	rs13250220	139681587	0.86	0.639923359357885	0.85	0.356744695657816	0.154217204548529	0.0890549898636873	0.0136	0.0242	0.0186	0.0052	0.1716	0.0082	0.0085	0.067	3e-04	0.098	0.1359	0.0239	0.0016	0.1192	0.0196	0.0042	0.0063	4e-04	7e-04	0.0257	0.0181	0.035	0.0765	0.0157	0.0955	0.0011
8	rs74341163	139686539	0.86	0.639923359357885	0.85	0.356744695657816	0.136866601356272	0.101808540055431	0.0136	0.0239	0.0184	0.0053	0.1713	0.0082	0.0085	0.0675	3e-04	0.0971	0.1359	0.0242	0.0016	0.1188	0.0199	0.0044	0.0065	4e-04	7e-04	0.0257	0.0183	0.035	0.0764	0.016	0.0954	0.0011
8	rs11785186	139687866	0.86	0.639923359357885	0.85	0.356744695657816	0.131712144834719	0.115388302334708	0.0137	0.0236	0.0183	0.0054	0.1709	0.0083	0.0087	0.0677	3e-04	0.0963	0.1359	0.0244	0.0016	0.1184	0.0202	0.0046	0.0067	4e-04	7e-04	0.0255	0.0184	0.0352	0.0763	0.0164	0.0953	0.0011
8	rs4909444	139701209	0.85	0.695135765909148	0.85	0.356744695657816	0.111948248885155	0.136392152344179	0.0137	0.0233	0.0182	0.0055	0.1705	0.0084	0.0088	0.0679	3e-04	0.0965	0.1359	0.0245	0.0016	0.1182	0.0203	0.0048	0.0069	4e-04	6e-04	0.0256	0.0185	0.035	0.0765	0.0165	0.0951	0.0011
8	rs72729624	139701344	0.85	0.695135765909148	0.85	0.356744695657816	0.114004202153156	0.138958796567564	0.0137	0.0233	0.0182	0.0055	0.1705	0.0084	0.0088	0.0679	3e-04	0.0965	0.1359	0.0245	0.0016	0.1182	0.0203	0.0048	0.0069	4e-04	6e-04	0.0256	0.0185	0.035	0.0765	0.0165	0.0951	0.0011
8	rs62527938	139707019	0.85	0.695135765909148	0.86	0.318862054747229	0.117501039838659	0.146950423744649	0.0137	0.0231	0.0182	0.0056	0.1704	0.0084	0.0088	0.0679	3e-04	0.0962	0.1357	0.0245	0.0017	0.1183	0.0203	0.0048	0.007	4e-04	6e-04	0.0257	0.0186	0.035	0.0762	0.0165	0.0954	0.0011
8	rs77613350	139712355	0.85	0.695135765909148	0.86	0.318862054747229	0.104562214420217	0.169492884817012	0.0137	0.0224	0.0177	0.0056	0.1702	0.0087	0.009	0.0671	3e-04	0.0958	0.1353	0.0245	0.0019	0.1188	0.0205	0.005	0.0071	5e-04	6e-04	0.0261	0.0187	0.0358	0.0756	0.0166	0.0957	0.0011
8	rs5025363	139713440	0.85	0.695135765909148	0.86	0.318862054747229	0.0975124257499888	0.16870356327406	0.0137	0.0224	0.0177	0.0057	0.1701	0.0087	0.009	0.0671	3e-04	0.0957	0.1353	0.0245	0.0019	0.1189	0.0205	0.005	0.0071	5e-04	6e-04	0.0261	0.0188	0.0358	0.0756	0.0166	0.0957	0.0011
8	rs9657459	139724201	0.85	0.695135765909148	0.87	0.283849475516541	0.0919121152941361	0.175253740160843	0.0137	0.0222	0.0177	0.0057	0.1699	0.0087	0.0091	0.067	3e-04	0.0958	0.1352	0.0245	0.002	0.1186	0.0205	0.0051	0.0071	6e-04	6e-04	0.0262	0.0188	0.0359	0.0755	0.0167	0.0959	0.0011
8	rs12681358	139725718	0.85	0.695135765909148	0.88	0.251609301083599	0.0844432073848052	0.171769339030634	0.0137	0.0222	0.0177	0.0057	0.1699	0.0087	0.0091	0.067	3e-04	0.0957	0.1352	0.0245	0.0021	0.1185	0.0205	0.0051	0.0072	6e-04	6e-04	0.0261	0.0188	0.036	0.0756	0.0167	0.0959	0.0011
8	rs4282617	139726348	0.85	0.695135765909148	0.88	0.251609301083599	0.0751617867727492	0.166147191699886	0.0137	0.0222	0.0177	0.0057	0.1698	0.0087	0.0091	0.0669	4e-04	0.0954	0.1352	0.0246	0.0021	0.1183	0.0205	0.0051	0.0072	6e-04	6e-04	0.0261	0.0188	0.0359	0.0756	0.0169	0.096	0.0012
8	rs75259079	139726477	0.85	0.695135765909148	0.89	0.222038712392691	0.0761324040859544	0.1665395885509	0.0137	0.0222	0.0177	0.0057	0.1698	0.0087	0.0091	0.0669	4e-04	0.0954	0.1352	0.0247	0.0021	0.1183	0.0205	0.0051	0.0072	6e-04	6e-04	0.0261	0.0188	0.036	0.0756	0.0169	0.096	0.0012
8	rs62527955	139730699	0.85	0.695135765909148	0.89	0.222038712392691	0.0827641895691975	0.175053977552171	0.0137	0.0222	0.0176	0.0057	0.1696	0.0088	0.0092	0.0671	4e-04	0.0957	0.135	0.0247	0.0021	0.1177	0.0206	0.0052	0.0072	7e-04	7e-04	0.0262	0.0189	0.0361	0.0755	0.0169	0.096	0.0012
8	rs7841761	139732549	0.85	0.695135765909148	0.89	0.222038712392691	0.0774609929894526	0.171868555336024	0.0137	0.0222	0.0175	0.0057	0.1696	0.0088	0.0091	0.0671	4e-04	0.0958	0.135	0.0247	0.0021	0.1176	0.0205	0.0052	0.0072	7e-04	7e-04	0.0262	0.0188	0.0361	0.0755	0.0169	0.0962	0.0012
8	rs76691367	139733184	0.85	0.695135765909148	0.89	0.222038712392691	0.0786495081957789	0.175853501590035	0.0137	0.0221	0.0175	0.0057	0.1696	0.0089	0.0091	0.0671	4e-04	0.0958	0.135	0.0247	0.0021	0.1175	0.0205	0.0052	0.0072	7e-04	7e-04	0.0262	0.0188	0.0362	0.0755	0.0169	0.0962	0.0012
8	rs79242428	139735664	0.85	0.695135765909148	0.89	0.222038712392691	0.0808587735563549	0.184629097908098	0.0137	0.022	0.0175	0.0057	0.1694	0.0089	0.0092	0.0671	4e-04	0.0958	0.135	0.0248	0.0021	0.1175	0.0205	0.0052	0.0072	7e-04	7e-04	0.0262	0.0189	0.0362	0.0755	0.0169	0.0962	0.0012
8	rs10112806	139736933	0.85	0.695135765909148	0.89	0.222038712392691	0.0785831738101512	0.195413364884309	0.0137	0.022	0.0175	0.0057	0.1694	0.009	0.0092	0.0672	4e-04	0.0958	0.1349	0.0248	0.0022	0.1174	0.0204	0.0052	0.0072	8e-04	7e-04	0.0262	0.0189	0.0362	0.0754	0.017	0.0961	0.0012
8	rs73443093	139738112	0.84	0.753316385445839	0.9	0.195029827813683	0.0784947839625061	0.341246656018996	0.0144	0.0215	0.0174	0.0066	0.1659	0.0101	0.0101	0.0677	7e-04	0.0947	0.1331	0.0253	0.0026	0.1163	0.0206	0.006	0.0078	0.0022	0.001	0.0258	0.0194	0.0359	0.074	0.0179	0.0953	0.0016
8	rs4074457	139738325	0.84	0.753316385445839	0.9	0.195029827813683	0.0860500568761432	0.367590092303034	0.0145	0.0214	0.0174	0.0068	0.1653	0.0104	0.0103	0.0678	8e-04	0.0945	0.1328	0.0254	0.0027	0.1162	0.0206	0.0061	0.0079	0.0024	0.0011	0.0257	0.0195	0.0361	0.0737	0.0181	0.0952	0.0017
8	rs75670421	139738962	0.84	0.753316385445839	0.9	0.195029827813683	0.0893937985976894	0.440604161254861	0.0141	0.0212	0.0175	0.0068	0.1667	0.0107	0.0104	0.0676	8e-04	0.0941	0.1321	0.0256	0.0026	0.1164	0.0204	0.0064	0.008	0.0025	0.0011	0.0256	0.0195	0.036	0.0732	0.0183	0.0949	0.0017
8	rs12680005	139743721	0.84	0.753316385445839	0.9	0.195029827813683	0.111368998091969	0.52503786196369	0.0138	0.0208	0.0176	0.0069	0.1666	0.0111	0.0105	0.0673	8e-04	0.0937	0.1319	0.0258	0.0026	0.1167	0.0203	0.0067	0.0082	0.0025	0.001	0.0255	0.0195	0.036	0.0732	0.0185	0.0947	0.0019
8	rs10113301	139745263	0.84	0.753316385445839	0.9	0.195029827813683	0.116365939603992	0.543571080796144	0.0137	0.0207	0.0176	0.0069	0.1666	0.0111	0.0105	0.0672	8e-04	0.0937	0.1319	0.0258	0.0026	0.1167	0.0203	0.0068	0.0082	0.0026	0.001	0.0254	0.0195	0.036	0.0731	0.0186	0.0946	0.0019
8	rs10096388	139745582	0.84	0.753316385445839	0.9	0.195029827813683	0.137491892519406	0.608426136979839	0.013	0.0207	0.0176	0.0071	0.1666	0.0113	0.0107	0.0672	8e-04	0.0936	0.1318	0.0258	0.0026	0.1166	0.0203	0.0069	0.0084	0.0026	0.001	0.0254	0.0196	0.0362	0.0731	0.0187	0.0946	0.0019
8	rs112207927	139746737	0.84	0.753316385445839	0.9	0.195029827813683	0.154116659099322	0.63778507088357	0.013	0.0207	0.0176	0.0071	0.1665	0.0113	0.0107	0.0672	8e-04	0.0934	0.132	0.0259	0.0026	0.1166	0.0202	0.007	0.0085	0.0026	0.001	0.0254	0.0196	0.0362	0.0728	0.0188	0.0946	0.0019
8	rs4409435	139749638	0.83	0.81451029553121	0.9	0.195029827813683	0.239517491209571	0.76690373234903	0.0129	0.0203	0.0176	0.0073	0.1661	0.0117	0.0111	0.0672	7e-04	0.0926	0.1325	0.0263	0.0027	0.116	0.0201	0.0072	0.0088	0.0026	0.0011	0.0253	0.0198	0.0362	0.072	0.0195	0.0944	0.0021
8	rs10111520	139749799	0.83	0.81451029553121	0.9	0.195029827813683	0.247346559840722	0.780570785671649	0.0129	0.0203	0.0176	0.0073	0.166	0.0117	0.0111	0.0672	7e-04	0.0925	0.1325	0.0263	0.0027	0.116	0.0201	0.0072	0.0089	0.0026	0.0011	0.0253	0.0198	0.0362	0.0719	0.0196	0.0945	0.0021
8	rs7838405	139752948	0.83	0.81451029553121	0.91	0.170469891558667	0.306694807227085	0.953114550707803	0.0129	0.0201	0.0175	0.0076	0.1651	0.0121	0.0114	0.0675	8e-04	0.092	0.1326	0.0265	0.0028	0.1151	0.02	0.0076	0.0092	0.0027	0.0011	0.0254	0.0204	0.0362	0.0715	0.02	0.094	0.0022
8	rs7386845	139753337	0.83	0.81451029553121	0.91	0.170469891558667	0.312836443886955	0.974244524193814	0.0129	0.02	0.0175	0.0076	0.1651	0.0121	0.0115	0.0676	8e-04	0.0919	0.1326	0.0265	0.0028	0.1151	0.02	0.0076	0.0092	0.0027	0.0011	0.0254	0.0204	0.0362	0.0714	0.02	0.0939	0.0022
8	rs72729674	139759187	0.83	0.81451029553121	0.91	0.170469891558667	0.387978693490988	1.1288148259391	0.013	0.0199	0.0176	0.0078	0.1646	0.0125	0.0118	0.0677	8e-04	0.0914	0.1326	0.0265	0.0028	0.1146	0.0199	0.008	0.0094	0.0028	0.0011	0.0255	0.0204	0.0363	0.0712	0.0202	0.0936	0.0022
8	rs117212685	139759544	0.83	0.81451029553121	0.91	0.170469891558667	0.397890437327151	1.13258106505008	0.013	0.0198	0.0175	0.0079	0.1645	0.0125	0.0118	0.0677	8e-04	0.0913	0.1326	0.0265	0.0028	0.1146	0.0199	0.008	0.0094	0.0028	0.0011	0.0255	0.0204	0.0363	0.0712	0.0203	0.0936	0.0022
8	rs77081234	139763554	0.83	0.81451029553121	0.91	0.170469891558667	0.468988189360812	1.26310770945164	0.013	0.0197	0.0176	0.008	0.1641	0.0128	0.0121	0.0678	8e-04	0.0909	0.1327	0.0265	0.0028	0.1143	0.0198	0.0082	0.0095	0.0029	0.0012	0.0255	0.0205	0.0363	0.0711	0.0204	0.0934	0.0022
8	rs2873683	139766211	0.83	0.81451029553121	0.91	0.170469891558667	0.54340257317707	1.34454181555181	0.013	0.0196	0.0176	0.0081	0.1639	0.013	0.0122	0.0677	8e-04	0.0907	0.1327	0.0265	0.0028	0.114	0.0197	0.0084	0.0096	0.003	0.0012	0.0255	0.0206	0.0364	0.0709	0.0206	0.0932	0.0023
8	rs7839138	139766879	0.83	0.81451029553121	0.91	0.170469891558667	0.552227612285065	1.36532944233372	0.013	0.0196	0.0176	0.0081	0.1639	0.0131	0.0123	0.0677	8e-04	0.0906	0.1327	0.0266	0.0028	0.1139	0.0197	0.0084	0.0096	0.003	0.0012	0.0255	0.0206	0.0364	0.0709	0.0206	0.0932	0.0023
8	rs7824025	139770716	0.83	0.81451029553121	0.91	0.170469891558667	0.708972799541805	1.92378499369409	0.0128	0.0194	0.0171	0.0086	0.1637	0.0139	0.0131	0.0674	9e-04	0.0895	0.1319	0.0264	0.0028	0.1129	0.0197	0.0093	0.0102	0.0029	0.0013	0.0254	0.0213	0.0367	0.0704	0.0208	0.0931	0.0022
8	rs17727506	139773062	0.83	0.81451029553121	0.91	0.170469891558667	0.72483722552804	2.03171560030376	0.0128	0.0193	0.017	0.0087	0.1637	0.014	0.0132	0.0674	9e-04	0.0893	0.1318	0.0264	0.0028	0.1127	0.0197	0.0095	0.0103	0.0028	0.0013	0.0254	0.0214	0.0367	0.0703	0.0209	0.0931	0.0022
8	rs76107190	139773163	0.83	0.81451029553121	0.91	0.170469891558667	0.725660736726733	2.03818443325247	0.0128	0.0193	0.017	0.0087	0.1637	0.014	0.0132	0.0674	9e-04	0.0893	0.1318	0.0264	0.0028	0.1127	0.0197	0.0095	0.0103	0.0028	0.0013	0.0254	0.0214	0.0367	0.0703	0.0209	0.0931	0.0022
8	rs118105644	139774348	0.83	0.81451029553121	0.91	0.170469891558667	0.745245561444752	2.05167004715774	0.0127	0.0193	0.017	0.0087	0.1636	0.014	0.0133	0.0674	9e-04	0.0892	0.1318	0.0264	0.0028	0.1125	0.0197	0.0095	0.0103	0.0029	0.0013	0.0254	0.0215	0.0367	0.0703	0.021	0.093	0.0022
8	rs12550638	139774866	0.83	0.81451029553121	0.91	0.170469891558667	0.749417898221556	2.07561376952776	0.0127	0.0193	0.0171	0.0088	0.1636	0.0141	0.0133	0.0674	0.001	0.0891	0.1317	0.0264	0.0028	0.1124	0.0197	0.0096	0.0104	0.0029	0.0013	0.0254	0.0216	0.0367	0.0704	0.021	0.0929	0.0022
8	rs73361010	139775106	0.83	0.81451029553121	0.91	0.170469891558667	0.75542876495528	2.09183726143408	0.0127	0.0193	0.0171	0.0088	0.1635	0.0141	0.0133	0.0675	0.001	0.0891	0.1317	0.0264	0.0028	0.1124	0.0197	0.0096	0.0104	0.0029	0.0013	0.0254	0.0216	0.0367	0.0703	0.0211	0.0929	0.0022
8	rs12155713	139776427	0.83	0.81451029553121	0.92	0.14824156235026	0.920737297097957	2.53939173315651	0.0127	0.019	0.0172	0.0093	0.1629	0.0146	0.0138	0.0675	0.0011	0.0885	0.1312	0.0267	0.0028	0.1116	0.0198	0.0101	0.0107	0.003	0.0013	0.0254	0.0219	0.0364	0.0697	0.0216	0.0923	0.0023
8	rs76157246	139776906	0.83	0.81451029553121	0.92	0.14824156235026	0.95265047859078	2.61918950466804	0.0127	0.0189	0.0172	0.0094	0.1629	0.0147	0.0139	0.0674	0.0011	0.0884	0.1294	0.0268	0.0029	0.1118	0.0198	0.0102	0.0108	0.003	0.0013	0.0254	0.0221	0.0365	0.0706	0.0217	0.0922	0.0023
8	rs10090903	139778956	0.83	0.81451029553121	0.92	0.14824156235026	1.34625002626657	3.20448561808716	0.0127	0.0184	0.0173	0.0099	0.1626	0.0155	0.0147	0.0675	0.0012	0.0873	0.1278	0.027	0.0028	0.1108	0.02	0.0108	0.0114	0.003	0.0014	0.0257	0.0226	0.0368	0.0699	0.0219	0.0917	0.0024
8	rs56662818	139779801	0.83	0.81451029553121	0.92	0.14824156235026	2.10925653393959	4.6690854443052	0.0127	0.0173	0.0175	0.0108	0.1612	0.0169	0.0158	0.0676	0.0014	0.0848	0.126	0.0274	0.0029	0.11	0.0205	0.0122	0.0124	0.0029	0.0014	0.0261	0.0235	0.038	0.0686	0.0223	0.0905	0.0025
8	rs75364771	139780556	0.83	0.81451029553121	0.92	0.14824156235026	3.12044751378277	6.10301004352881	0.0127	0.0164	0.0181	0.0116	0.1592	0.0182	0.0169	0.0678	0.0014	0.0825	0.1242	0.0277	0.0029	0.109	0.0213	0.0134	0.0135	0.0028	0.0014	0.0263	0.0247	0.0393	0.0674	0.0227	0.0891	0.0025
8	rs34698292	139780605	0.83	0.81451029553121	0.92	0.14824156235026	3.1021029109083	6.14806757326144	0.0126	0.0164	0.018	0.0116	0.1591	0.0182	0.0168	0.0677	0.0014	0.0825	0.1241	0.0277	0.0032	0.1089	0.0211	0.0134	0.0135	0.0028	0.0014	0.0262	0.0255	0.0394	0.0674	0.0227	0.0892	0.0025
8	rs13340592	139781233	0.83	0.81451029553121	0.92	0.14824156235026	3.95280541549847	7.07636368802144	0.0123	0.0159	0.0183	0.0122	0.1585	0.0191	0.0176	0.0672	0.0014	0.0803	0.1235	0.0278	0.0032	0.1084	0.0217	0.0143	0.0141	0.0026	0.0013	0.0262	0.0266	0.0404	0.0668	0.0225	0.0883	0.0024
8	rs73719985	139781468	0.83	0.81451029553121	0.92	0.14824156235026	4.30777095359702	7.51428730584064	0.0121	0.0158	0.0184	0.0124	0.1579	0.0193	0.0179	0.067	0.0014	0.0799	0.1233	0.0278	0.0032	0.1083	0.0219	0.0146	0.0144	0.0026	0.0013	0.0262	0.0269	0.0408	0.0666	0.0226	0.0879	0.0024
8	rs7844608	139781866	0.83	0.81451029553121	0.92	0.14824156235026	4.97576208194873	8.06828214243956	0.0119	0.0157	0.0184	0.0127	0.1573	0.0198	0.0183	0.0668	0.0014	0.0791	0.1228	0.0278	0.0033	0.1083	0.0222	0.015	0.0146	0.0024	0.0012	0.0263	0.0275	0.0414	0.0665	0.0227	0.0874	0.0024
8	rs4736037	139782482	0.83	0.81451029553121	0.92	0.14824156235026	5.47509144869296	8.55020331411695	0.0118	0.0157	0.0183	0.0129	0.1572	0.0201	0.0186	0.0666	0.0013	0.0788	0.1226	0.0276	0.0032	0.1082	0.0223	0.0153	0.0148	0.0023	0.0012	0.0265	0.0279	0.0414	0.0666	0.0227	0.0869	0.0024
8	rs67557825	139783034	0.83	0.81451029553121	0.92	0.14824156235026	5.77740743442963	8.98664929523071	0.0115	0.0156	0.0184	0.0132	0.1569	0.0203	0.0189	0.0664	0.0013	0.0788	0.1227	0.0274	0.0032	0.1084	0.0224	0.0155	0.015	0.0023	0.0011	0.0265	0.0281	0.0413	0.0665	0.0225	0.0867	0.0025
8	rs11990130	139783497	0.83	0.81451029553121	0.92	0.14824156235026	6.42937846382457	9.62357248687015	0.011	0.0155	0.0185	0.0135	0.1564	0.0206	0.0192	0.0661	0.0013	0.0788	0.1227	0.027	0.0031	0.1085	0.0226	0.0158	0.0152	0.0022	0.0011	0.0266	0.0284	0.0412	0.0665	0.0223	0.0865	0.0025
8	rs1320271	139783965	0.83	0.81451029553121	0.92	0.14824156235026	6.87563986541117	10.2443825754893	0.0109	0.0154	0.0187	0.0138	0.1554	0.021	0.0195	0.0656	0.0013	0.0783	0.122	0.027	0.003	0.1088	0.0229	0.0162	0.0155	0.0021	0.001	0.0265	0.0288	0.0413	0.0667	0.0224	0.0864	0.0025
8	rs11780307	139784511	0.84	0.753316385445839	0.92	0.14824156235026	7.28361032160832	10.7780853678758	0.0108	0.0152	0.0192	0.0141	0.1541	0.0211	0.0197	0.0649	0.0013	0.0773	0.1216	0.0269	0.0029	0.1084	0.0229	0.0165	0.0157	0.0021	0.001	0.0268	0.0294	0.0416	0.0677	0.0225	0.0866	0.0026
8	rs73361026	139784784	0.84	0.753316385445839	0.95	0.0943132253134139	7.19771617022946	10.7985328751218	0.0108	0.0152	0.0192	0.0141	0.1539	0.021	0.0197	0.0647	0.0013	0.0769	0.1216	0.0268	0.0029	0.1084	0.023	0.0166	0.0156	0.0021	0.001	0.0269	0.0296	0.0417	0.0679	0.0226	0.0867	0.0026
8	rs55954621	139785692	0.84	0.753316385445839	0.97	0.0677063307338505	7.40370535450173	11.1300554090105	0.0108	0.0151	0.0194	0.0143	0.1533	0.0209	0.0197	0.0642	0.0013	0.076	0.1216	0.0264	0.0027	0.1077	0.0232	0.0169	0.0155	0.002	9e-04	0.0271	0.0304	0.0426	0.0684	0.023	0.0871	0.0026
8	rs5019355	139785792	0.84	0.753316385445839	0.96	0.0801626552665664	7.45396713596808	11.3139810618356	0.0108	0.0151	0.0194	0.0143	0.1532	0.0208	0.0197	0.0641	0.0013	0.0759	0.1216	0.0264	0.0027	0.1077	0.0232	0.017	0.0155	0.002	9e-04	0.0271	0.0304	0.0426	0.0685	0.0231	0.0872	0.0026
8	rs10107255	139788556	0.85	0.695135765909148	0.94	0.110289943288055	7.85641354892738	11.5684559455089	0.0109	0.0153	0.019	0.0146	0.153	0.0206	0.0197	0.0636	0.0012	0.075	0.1212	0.0255	0.0022	0.1076	0.0238	0.0176	0.0156	0.0018	9e-04	0.0266	0.0312	0.0439	0.0675	0.0234	0.0886	0.0025
8	rs71532177	139800737	0.85	0.695135765909148	0.93	0.128223312274834	7.9251429219842	11.6312305745356	0.0108	0.0154	0.019	0.0147	0.1529	0.0205	0.0198	0.0635	0.0013	0.0749	0.1211	0.0254	0.0022	0.1075	0.0238	0.0177	0.0156	0.0018	9e-04	0.0266	0.0314	0.0441	0.0674	0.0235	0.0887	0.0026
8	rs62530723	139803213	0.85	0.695135765909148	0.93	0.128223312274834	7.9545201710904	11.6631411820387	0.0108	0.0154	0.019	0.0147	0.1529	0.0205	0.0198	0.0635	0.0013	0.0749	0.1211	0.0254	0.0022	0.1075	0.0238	0.0177	0.0156	0.0018	9e-04	0.0266	0.0314	0.0441	0.0674	0.0235	0.0887	0.0026
8	rs6998177	139812219	0.85	0.695135765909148	0.93	0.128223312274834	8.25443390416909	11.7910265978738	0.0109	0.0155	0.0189	0.0148	0.1528	0.0205	0.0198	0.0634	0.0013	0.0747	0.1212	0.0253	0.0022	0.1077	0.0238	0.0177	0.0156	0.0018	9e-04	0.0265	0.0314	0.0443	0.0675	0.0235	0.0889	0.0026
8	rs77740461	139812526	0.85	0.695135765909148	0.93	0.128223312274834	8.24655212234841	11.7945509871712	0.0109	0.0155	0.0189	0.0148	0.1528	0.0205	0.0198	0.0634	0.0013	0.0747	0.1212	0.0253	0.0022	0.1077	0.0238	0.0177	0.0156	0.0018	9e-04	0.0265	0.0314	0.0443	0.0675	0.0235	0.0889	0.0026
8	rs10086199	139820634	0.85	0.695135765909148	0.93	0.128223312274834	8.39187184741246	11.8519838212265	0.0108	0.0155	0.0189	0.0148	0.1526	0.0204	0.0198	0.0634	0.0013	0.0746	0.1213	0.0253	0.0022	0.1077	0.0238	0.0178	0.0156	0.0018	9e-04	0.0265	0.0314	0.0445	0.0674	0.0234	0.089	0.0026
8	rs10108522	139821681	0.85	0.695135765909148	0.93	0.128223312274834	8.96594986704204	12.0345163122067	0.0109	0.0155	0.0189	0.0148	0.1526	0.0205	0.0203	0.0632	0.0013	0.0748	0.1214	0.0252	0.0022	0.1077	0.0238	0.0177	0.0156	0.0018	9e-04	0.0265	0.0316	0.0445	0.0664	0.0236	0.0889	0.0026
8	rs11166848	139827488	0.85	0.695135765909148	0.93	0.128223312274834	8.31899008769711	11.6318521754144	0.0109	0.0155	0.0186	0.0149	0.1531	0.0202	0.02	0.0633	0.0013	0.0747	0.1222	0.0248	0.0023	0.1075	0.0235	0.0175	0.0154	0.0018	9e-04	0.0265	0.0319	0.0448	0.0666	0.0236	0.089	0.0025
8	rs1320279	139830796	0.85	0.695135765909148	0.93	0.128223312274834	8.01653737439664	11.11723298208	0.011	0.0156	0.0183	0.0147	0.1534	0.0199	0.0197	0.0632	0.0014	0.0751	0.1231	0.0245	0.0023	0.1075	0.0233	0.0172	0.0151	0.0019	9e-04	0.0264	0.0319	0.0454	0.0659	0.0236	0.0892	0.0026
8	rs2873680	139833965	0.85	0.695135765909148	0.93	0.128223312274834	7.98407849574819	10.899969105584	0.011	0.0156	0.0182	0.0146	0.1535	0.0198	0.0196	0.0631	0.0015	0.0751	0.1233	0.0245	0.0023	0.1077	0.0233	0.0172	0.015	0.0019	9e-04	0.0264	0.0319	0.0456	0.0658	0.0236	0.0893	0.0027
8	rs7819435	139834621	0.85	0.695135765909148	0.93	0.128223312274834	7.88318966547001	10.7886187209433	0.0111	0.0156	0.0182	0.0146	0.1534	0.0198	0.0196	0.0631	0.0015	0.0751	0.1234	0.0244	0.0023	0.1077	0.0233	0.0171	0.015	0.0019	9e-04	0.0264	0.0319	0.0456	0.0659	0.0236	0.0893	0.0027
8	rs75940441	139834625	0.85	0.695135765909148	0.92	0.14824156235026	7.88303023085655	10.7853140912252	0.0111	0.0156	0.0182	0.0146	0.1534	0.0198	0.0196	0.0631	0.0015	0.0751	0.1234	0.0244	0.0023	0.1077	0.0233	0.0171	0.015	0.0019	9e-04	0.0264	0.0319	0.0456	0.0659	0.0236	0.0893	0.0027
8	rs6987627	139836780	0.85	0.695135765909148	0.92	0.14824156235026	7.59993744901379	10.5113924701564	0.0112	0.0156	0.0182	0.0145	0.1534	0.0197	0.0195	0.063	0.0016	0.075	0.1236	0.0244	0.0024	0.1078	0.0233	0.017	0.0149	0.002	0.001	0.0263	0.0319	0.0456	0.066	0.0235	0.0892	0.0027
8	rs2292927	139838912	0.85	0.695135765909148	0.92	0.14824156235026	7.39693551607691	10.270760437261	0.0113	0.0157	0.0181	0.0144	0.1534	0.0195	0.0193	0.0629	0.0016	0.075	0.1237	0.0244	0.0024	0.1079	0.0233	0.0169	0.0149	0.0021	0.001	0.0263	0.0319	0.0457	0.0662	0.0234	0.0892	0.0028
8	rs55940901	139844704	0.85	0.695135765909148	0.92	0.14824156235026	6.95155819734813	9.76477649803956	0.0114	0.0159	0.0181	0.0143	0.1533	0.0194	0.0192	0.0627	0.0017	0.0749	0.1239	0.0242	0.0025	0.1079	0.0232	0.0167	0.0148	0.0022	0.0011	0.0263	0.032	0.0457	0.0665	0.0233	0.0891	0.0028
8	rs9650564	139848829	0.85	0.695135765909148	0.92	0.14824156235026	6.94254448916454	9.70269226778644	0.0114	0.0159	0.018	0.0143	0.1533	0.0194	0.0191	0.0627	0.0017	0.0749	0.124	0.0242	0.0025	0.1079	0.0232	0.0167	0.0148	0.0023	0.0011	0.0263	0.032	0.0457	0.0666	0.0233	0.089	0.0028
8	rs7014497	139854275	0.86	0.639923359357885	0.92	0.14824156235026	5.75129061770931	8.60270538013933	0.0116	0.0162	0.0178	0.0138	0.1527	0.0188	0.0185	0.0621	0.0019	0.0751	0.125	0.0236	0.0026	0.1099	0.023	0.0161	0.0144	0.0024	0.0016	0.0265	0.032	0.0458	0.067	0.023	0.0885	0.003
8	rs4736293	139856286	0.86	0.639923359357885	0.92	0.14824156235026	5.33993550776469	8.20681047631146	0.0116	0.0164	0.0178	0.0136	0.1525	0.0186	0.0182	0.062	0.002	0.0757	0.1254	0.0235	0.0027	0.11	0.023	0.0159	0.0143	0.0025	0.0017	0.0265	0.0321	0.0457	0.0669	0.0229	0.0885	0.0031
8	rs7001558	139856786	0.86	0.639923359357885	0.92	0.14824156235026	5.24335906902148	8.09577388680051	0.0116	0.0164	0.0178	0.0136	0.1525	0.0185	0.0182	0.062	0.002	0.0758	0.1255	0.0234	0.0027	0.1101	0.023	0.0159	0.0142	0.0025	0.0017	0.0265	0.0321	0.0457	0.0668	0.0228	0.0885	0.0031
8	rs34285922	139858247	0.86	0.639923359357885	0.92	0.14824156235026	3.65114234782059	6.71659129807675	0.0118	0.0167	0.0175	0.0126	0.152	0.0175	0.017	0.0622	0.0022	0.0776	0.127	0.0231	0.0028	0.1107	0.0225	0.0151	0.0137	0.0025	0.0019	0.027	0.0321	0.0459	0.0668	0.0226	0.0888	0.0031
8	rs4060121	139859085	0.87	0.587631181685492	0.92	0.14824156235026	3.02095115779106	5.89224145421329	0.012	0.0168	0.0174	0.012	0.1516	0.0169	0.0163	0.0623	0.0022	0.0787	0.1279	0.023	0.0029	0.111	0.0223	0.0147	0.0135	0.0025	0.002	0.0273	0.0321	0.046	0.0668	0.0225	0.089	0.0031
8	rs73368810	139860770	0.87	0.587631181685492	0.92	0.14824156235026	1.96781354988029	4.45435843304986	0.0124	0.0171	0.0171	0.0109	0.1514	0.0156	0.015	0.0627	0.0024	0.081	0.1297	0.0227	0.0031	0.1111	0.0218	0.0139	0.0129	0.0025	0.0022	0.0278	0.0321	0.0459	0.0664	0.0224	0.0894	0.0032
8	rs6577956	139863048	0.87	0.587631181685492	0.92	0.14824156235026	1.30682961616454	3.13194102585149	0.0129	0.0174	0.0169	0.0098	0.1511	0.0144	0.0136	0.0628	0.0026	0.0834	0.1317	0.0225	0.0033	0.1113	0.0217	0.0131	0.0125	0.0025	0.0025	0.0283	0.032	0.0458	0.066	0.0222	0.0892	0.0032
8	rs77682215	139867137	0.87	0.587631181685492	0.92	0.14824156235026	1.21400074020614	2.87336358070771	0.0129	0.0174	0.0167	0.0094	0.1526	0.0141	0.0132	0.0628	0.0026	0.0833	0.1319	0.0224	0.0033	0.1113	0.0216	0.0129	0.0123	0.0025	0.0026	0.0286	0.0318	0.0458	0.0666	0.0221	0.0891	0.0032
8	rs62528786	139867430	0.87	0.587631181685492	0.91	0.170469891558667	1.22031160295242	2.88498748562876	0.0129	0.0174	0.0167	0.0094	0.1527	0.0141	0.0131	0.0628	0.0026	0.0833	0.1319	0.0224	0.0033	0.1114	0.0216	0.0129	0.0123	0.0025	0.0026	0.0286	0.0318	0.0459	0.0667	0.0221	0.0891	0.0032
8	rs117421728	139868325	0.87	0.587631181685492	0.91	0.170469891558667	1.21020179363672	2.85799800057369	0.0129	0.0175	0.0167	0.0093	0.1528	0.014	0.0131	0.0628	0.0026	0.0833	0.1319	0.0224	0.0033	0.1113	0.0215	0.0128	0.0123	0.0025	0.0026	0.0286	0.0317	0.0459	0.0668	0.0221	0.0892	0.0032
8	rs117885508	139871075	0.87	0.587631181685492	0.88	0.251609301083599	1.20123245869746	2.75760130208828	0.013	0.0175	0.0167	0.0092	0.1531	0.0139	0.0129	0.0629	0.0026	0.0833	0.1318	0.0223	0.0033	0.1114	0.0212	0.0127	0.0124	0.0024	0.0026	0.0287	0.0317	0.0461	0.0669	0.0221	0.0893	0.0032
8	rs12114311	139871468	0.87	0.587631181685492	0.87	0.283849475516541	1.2107574484938	2.74062833794902	0.013	0.0175	0.0167	0.0092	0.1532	0.0138	0.0129	0.0629	0.0026	0.0833	0.1318	0.0223	0.0033	0.1114	0.0212	0.0127	0.0124	0.0024	0.0026	0.0288	0.0317	0.0462	0.067	0.0221	0.0893	0.0032
8	rs17678562	139872442	0.87	0.587631181685492	0.87	0.283849475516541	1.1889765300855	2.72441259002644	0.013	0.0175	0.0167	0.0091	0.1533	0.0138	0.0128	0.063	0.0026	0.0834	0.1319	0.0223	0.0033	0.1114	0.0212	0.0127	0.0123	0.0024	0.0026	0.0288	0.0317	0.0462	0.067	0.0221	0.0893	0.0032
8	rs10505706	139873478	0.87	0.587631181685492	0.87	0.283849475516541	1.16069208393473	2.64442896916881	0.0129	0.0177	0.0166	0.0091	0.1535	0.0137	0.0128	0.0621	0.0026	0.0833	0.1319	0.0223	0.0033	0.1116	0.0214	0.0126	0.0123	0.0024	0.0027	0.029	0.0317	0.0464	0.0671	0.0221	0.0891	0.0031
8	rs12547472	139873740	0.87	0.587631181685492	0.87	0.283849475516541	1.1522316139545	2.61826212112462	0.0129	0.0177	0.0166	0.0091	0.1535	0.0137	0.0128	0.0621	0.0026	0.0834	0.1319	0.0223	0.0033	0.1116	0.0214	0.0126	0.0123	0.0024	0.0027	0.029	0.0316	0.0464	0.0671	0.0221	0.0891	0.0031
8	rs11166853	139876192	0.87	0.587631181685492	0.86	0.318862054747229	1.10207271098983	2.49471584791912	0.0129	0.0177	0.0166	0.0089	0.1533	0.0135	0.0126	0.0623	0.0026	0.0836	0.1324	0.0221	0.0034	0.1119	0.0209	0.0124	0.0122	0.0024	0.0027	0.029	0.0315	0.0463	0.0679	0.022	0.0889	0.0031
8	rs16893545	139878961	0.88	0.538208189821859	0.86	0.318862054747229	1.04108970785499	2.27628704015047	0.0127	0.0179	0.0165	0.0087	0.153	0.0132	0.0123	0.0626	0.0026	0.0842	0.1331	0.022	0.0034	0.1123	0.0208	0.0121	0.012	0.0024	0.0028	0.029	0.0313	0.0464	0.0682	0.0217	0.089	0.0031
8	rs11991356	139880901	0.89	0.491600132839596	0.86	0.318862054747229	0.772740283301631	0.808518570914829	0.0123	0.0191	0.0157	0.0066	0.1543	0.0105	0.0098	0.0629	0.0025	0.0886	0.1343	0.0213	0.0034	0.1146	0.0222	0.01	0.011	0.0027	0.003	0.0305	0.029	0.0469	0.068	0.02	0.0913	0.0033
8	rs6988229	139884509	0.9	0.447749409690379	0.84	0.397589870063919	0.678295203440074	0.509281341970346	0.0119	0.0198	0.0157	0.006	0.154	0.0096	0.0089	0.0635	0.0024	0.0905	0.1354	0.0207	0.0032	0.117	0.0224	0.0092	0.0108	0.0027	0.0029	0.0309	0.0276	0.0467	0.0679	0.0193	0.0914	0.0031
8	rs72731640	139884579	0.9	0.447749409690379	0.81	0.53874877155386	0.676407117101857	0.504468240767327	0.0119	0.0198	0.0157	0.006	0.154	0.0096	0.0089	0.0635	0.0024	0.0906	0.1354	0.0207	0.0032	0.117	0.0224	0.0092	0.0108	0.0027	0.0029	0.0309	0.0276	0.0467	0.0679	0.0192	0.0915	0.0031
8	rs116866788	139886561	0.9	0.447749409690379	0.81	0.53874877155386	0.63794317301456	0.412996903317771	0.0116	0.0204	0.0157	0.0057	0.1535	0.0092	0.0085	0.0634	0.0023	0.0923	0.1364	0.0205	0.003	0.1177	0.0224	0.0088	0.0107	0.0026	0.0028	0.0309	0.027	0.0463	0.0679	0.0188	0.0919	0.0029
8	rs78271068	139888822	0.9	0.447749409690379	0.81	0.53874877155386	0.60788405900215	0.295396910593623	0.0112	0.0213	0.0157	0.0053	0.153	0.0087	0.0079	0.0633	0.002	0.0952	0.1377	0.0203	0.0027	0.1189	0.0224	0.0082	0.0105	0.0025	0.0026	0.0309	0.026	0.0458	0.0681	0.018	0.0927	0.0027
8	Affx-31710356	139894724	0.91	0.406594937265203	0.81	0.53874877155386	0.623739630905836	0.239315944137995	0.011	0.022	0.0157	0.005	0.1525	0.0083	0.0074	0.0632	0.0019	0.0972	0.1386	0.0201	0.0025	0.1195	0.0223	0.0078	0.0104	0.0024	0.0024	0.0309	0.0253	0.0454	0.0686	0.0175	0.0932	0.0025
8	rs1316978	139896132	0.91	0.406594937265203	0.81	0.53874877155386	0.599477146592003	0.218020067032075	0.0109	0.022	0.0157	0.0049	0.1524	0.0082	0.0074	0.0632	0.0019	0.0975	0.1387	0.0201	0.0025	0.1196	0.0223	0.0078	0.0103	0.0024	0.0024	0.0309	0.0252	0.0454	0.0688	0.0174	0.0932	0.0025
8	rs56174398	139897332	0.91	0.406594937265203	0.81	0.53874877155386	0.585268959071851	0.199367065289006	0.0109	0.0221	0.0157	0.0049	0.1524	0.0082	0.0074	0.0632	0.0019	0.0976	0.1389	0.02	0.0025	0.1198	0.0224	0.0077	0.0103	0.0024	0.0024	0.0308	0.0251	0.0454	0.0688	0.0174	0.0932	0.0025
8	rs28531929	139910411	0.91	0.406594937265203	0.81	0.53874877155386	0.583368392548756	0.170778274654062	0.0108	0.0222	0.0156	0.0048	0.1524	0.008	0.0072	0.063	0.0018	0.0979	0.1396	0.02	0.0024	0.1201	0.0224	0.0074	0.0103	0.0024	0.0023	0.0308	0.0249	0.0455	0.069	0.0172	0.0934	0.0024
8	rs6577959	139918020	0.91	0.406594937265203	0.81	0.53874877155386	0.609751896314574	0.149965144010172	0.0107	0.0223	0.0156	0.0047	0.1524	0.0078	0.007	0.0631	0.0018	0.098	0.1411	0.02	0.0022	0.1204	0.0224	0.0073	0.0103	0.0023	0.0023	0.0307	0.0248	0.0455	0.0683	0.017	0.0935	0.0024
8	rs62522074	139918166	0.91	0.406594937265203	0.8	0.592267592767429	0.610236581002908	0.149681578749105	0.0107	0.0223	0.0156	0.0047	0.1524	0.0078	0.007	0.0631	0.0018	0.098	0.1412	0.02	0.0022	0.1204	0.0224	0.0073	0.0103	0.0023	0.0023	0.0307	0.0248	0.0455	0.0683	0.017	0.0935	0.0024
8	rs56885010	139920951	0.91	0.406594937265203	0.8	0.592267592767429	0.602158728194449	0.149209398880915	0.0107	0.0223	0.0156	0.0047	0.1523	0.0078	0.007	0.063	0.0018	0.098	0.1413	0.02	0.0022	0.1207	0.0224	0.0073	0.0104	0.0023	0.0023	0.0308	0.0248	0.0453	0.0684	0.017	0.0934	0.0024
8	rs4736051	139921451	0.91	0.406594937265203	0.8	0.592267592767429	0.551302460954005	0.146106516385319	0.0107	0.0223	0.0164	0.0047	0.1523	0.0078	0.007	0.063	0.0018	0.098	0.1413	0.02	0.0022	0.1204	0.0223	0.0073	0.0103	0.0023	0.0023	0.0308	0.0248	0.0452	0.0684	0.017	0.0932	0.0024
8	rs72731671	139921764	0.91	0.406594937265203	0.8	0.592267592767429	0.546358732325295	0.147514002725203	0.0107	0.0223	0.0164	0.0047	0.1523	0.0078	0.007	0.063	0.0018	0.0981	0.1413	0.02	0.0023	0.1204	0.0223	0.0073	0.0103	0.0023	0.0023	0.0308	0.0248	0.0452	0.0684	0.017	0.0932	0.0024
8	rs79131813	139923967	0.91	0.406594937265203	0.8	0.592267592767429	0.530680194934761	0.146856569611535	0.0107	0.0223	0.0163	0.0047	0.1522	0.0078	0.007	0.0631	0.0018	0.0981	0.1413	0.0199	0.0022	0.1204	0.0223	0.0073	0.0103	0.0023	0.0022	0.0308	0.0248	0.0452	0.0684	0.0171	0.0932	0.0024
8	rs74859760	139928096	0.91	0.406594937265203	0.8	0.592267592767429	0.493437913175777	0.140340967751042	0.0107	0.0224	0.0163	0.0048	0.1514	0.0076	0.007	0.0632	0.0017	0.0983	0.1412	0.0199	0.002	0.1207	0.0225	0.0071	0.0103	0.0023	0.0022	0.031	0.0248	0.0451	0.0685	0.0171	0.0938	0.0023
8	rs17742033	139932815	0.92	0.368072033098782	0.81	0.53874877155386	0.517844382116857	0.10818162256468	0.0109	0.0226	0.0162	0.0047	0.1515	0.007	0.0067	0.0633	0.0016	0.0985	0.1413	0.0198	0.002	0.121	0.0226	0.0068	0.0102	0.0023	0.002	0.0311	0.0245	0.045	0.0688	0.017	0.0943	0.0022
8	rs76220270	139938469	0.92	0.368072033098782	0.81	0.53874877155386	0.573841408828984	0.112994754844534	0.0112	0.0223	0.0163	0.0046	0.1507	0.0066	0.0066	0.0637	0.0014	0.0983	0.1407	0.0196	0.0018	0.1232	0.023	0.0066	0.0102	0.0021	0.0017	0.031	0.024	0.0451	0.0691	0.0172	0.0951	0.002
8	rs72731690	139938615	0.92	0.368072033098782	0.81	0.53874877155386	0.571823825691537	0.110704851781014	0.0112	0.0223	0.0163	0.0046	0.1507	0.0066	0.0066	0.0637	0.0014	0.0983	0.1407	0.0196	0.0018	0.1232	0.023	0.0066	0.0102	0.0021	0.0017	0.031	0.024	0.0451	0.0691	0.0172	0.0951	0.002
8	rs1320276	139942304	0.92	0.368072033098782	0.8	0.592267592767429	0.586220319087749	0.125593537459367	0.0112	0.0223	0.0163	0.0045	0.1505	0.0065	0.0066	0.0637	0.0014	0.0983	0.1406	0.0196	0.0018	0.1234	0.0231	0.0066	0.0102	0.002	0.0017	0.031	0.0239	0.0451	0.069	0.0171	0.0952	0.002
8	rs78986141	139944979	0.92	0.368072033098782	0.8	0.592267592767429	0.58465774947024	0.103696486231095	0.0112	0.0223	0.0163	0.0045	0.1504	0.0065	0.0065	0.0637	0.0014	0.0984	0.1405	0.0196	0.0018	0.1237	0.0231	0.0065	0.0102	0.002	0.0016	0.0309	0.0239	0.0451	0.069	0.0171	0.0954	0.002
8	rs4259443	139946839	0.92	0.368072033098782	0.8	0.592267592767429	0.597418154359791	0.110789343161344	0.0112	0.0224	0.0163	0.0045	0.1504	0.0064	0.0065	0.0638	0.0014	0.0986	0.1405	0.0197	0.0018	0.1238	0.0232	0.0065	0.0101	0.002	0.0016	0.0309	0.0238	0.0451	0.069	0.0171	0.0955	0.002
8	rs11166863	139951715	0.92	0.368072033098782	0.8	0.592267592767429	0.603329351585387	0.109356351537263	0.0112	0.0224	0.0164	0.0045	0.1503	0.0063	0.0065	0.0639	0.0013	0.099	0.1402	0.0197	0.0017	0.1242	0.0233	0.0064	0.0102	0.0019	0.0014	0.0309	0.0237	0.0449	0.0689	0.017	0.0956	0.0019
8	rs2318352	139955252	0.93	0.332112317682009	0.79	0.649136622646432	0.622481066386913	0.124797024159233	0.0112	0.0225	0.0164	0.0045	0.15	0.0063	0.0065	0.064	0.0012	0.0991	0.1412	0.0196	0.0017	0.1247	0.0233	0.0064	0.0102	0.0019	0.0012	0.0306	0.0235	0.0447	0.0685	0.0168	0.0958	0.0019
8	rs117030015	139966304	0.93	0.332112317682009	0.79	0.649136622646432	0.631596822700592	0.137215233806753	0.0111	0.0224	0.0165	0.0045	0.15	0.0063	0.0065	0.0641	0.0012	0.0995	0.1411	0.0197	0.0017	0.1251	0.0232	0.0063	0.0101	0.0018	0.0012	0.0306	0.0234	0.0444	0.0686	0.0166	0.0961	0.0019
8	rs73723436	139973496	0.93	0.332112317682009	0.8	0.592267592767429	0.617388835043659	0.133571041827139	0.011	0.0222	0.0166	0.0045	0.1499	0.0062	0.0065	0.0641	0.0011	0.0998	0.1411	0.0197	0.0017	0.1255	0.0231	0.0063	0.0101	0.0018	0.0011	0.0307	0.0233	0.0443	0.0686	0.0164	0.0963	0.0019
8	rs6577977	139975998	0.94	0.298643641979994	0.8	0.592267592767429	0.569138876579898	0.134115369812306	0.0109	0.022	0.0168	0.0045	0.15	0.0062	0.0065	0.0642	0.0011	0.1001	0.141	0.0197	0.0016	0.126	0.0229	0.0062	0.01	0.0017	0.0011	0.0307	0.0232	0.0441	0.0687	0.0162	0.0965	0.0018
8	rs2318823	139976807	0.95	0.267590046340022	0.8	0.592267592767429	0.611345097092478	0.201563401748417	0.0104	0.0229	0.0167	0.0045	0.1499	0.006	0.0065	0.0643	9e-04	0.1018	0.141	0.0194	0.0013	0.1277	0.0223	0.0058	0.0098	0.0014	7e-04	0.031	0.0229	0.0427	0.0702	0.0152	0.0968	0.0016
8	rs76435471	139976973	0.95	0.267590046340022	0.8	0.592267592767429	0.603949518012287	0.18108100866617	0.0104	0.023	0.0167	0.0045	0.1497	0.0059	0.0065	0.0644	9e-04	0.1021	0.1409	0.0194	0.0012	0.128	0.0222	0.0058	0.0097	0.0014	7e-04	0.0312	0.0229	0.0425	0.0705	0.015	0.0967	0.0016
8	rs7814676	139979370	0.96	0.238871757466757	0.8	0.592267592767429	0.648370974369948	0.214159840419242	0.0102	0.0235	0.0168	0.0044	0.1484	0.0058	0.0066	0.0648	9e-04	0.1029	0.1407	0.0194	0.0011	0.1288	0.0218	0.0056	0.0096	0.0013	6e-04	0.0315	0.0226	0.042	0.0715	0.0145	0.0968	0.0016
8	rs115200535	139979568	0.96	0.238871757466757	0.8	0.592267592767429	0.650651149258178	0.217912532524193	0.0102	0.0235	0.0168	0.0044	0.1484	0.0058	0.0066	0.0648	9e-04	0.1029	0.1407	0.0194	0.0011	0.1288	0.0218	0.0056	0.0096	0.0013	6e-04	0.0315	0.0226	0.042	0.0715	0.0145	0.0968	0.0016
8	rs76049825	139984111	0.96	0.238871757466757	0.8	0.592267592767429	0.662897257755552	0.247115092261109	0.0102	0.0235	0.0168	0.0044	0.1483	0.0058	0.0066	0.0648	9e-04	0.103	0.1406	0.0195	0.0011	0.1289	0.0218	0.0056	0.0096	0.0013	6e-04	0.0315	0.0226	0.0419	0.0716	0.0144	0.0968	0.0016
8	rs2135458	139986145	0.96	0.238871757466757	0.8	0.592267592767429	0.660310546876152	0.265579407875778	0.0102	0.0236	0.0168	0.0044	0.1483	0.0058	0.0066	0.0648	9e-04	0.103	0.1406	0.0195	0.0011	0.1289	0.0218	0.0055	0.0096	0.0013	6e-04	0.0315	0.0226	0.0419	0.0717	0.0143	0.0968	0.0016
8	rs113153423	139987300	0.96	0.238871757466757	0.8	0.592267592767429	0.666137067048414	0.275371436614559	0.0102	0.0236	0.0168	0.0044	0.1482	0.0058	0.0066	0.0649	9e-04	0.103	0.1406	0.0195	0.0011	0.1289	0.0217	0.0055	0.0096	0.0013	6e-04	0.0315	0.0226	0.0419	0.0717	0.0143	0.0968	0.0016
8	rs2135455	139989927	0.96	0.238871757466757	0.8	0.592267592767429	0.650009483012963	0.270634511739007	0.0102	0.0236	0.0168	0.0044	0.1481	0.0058	0.0066	0.0649	9e-04	0.1031	0.1405	0.0195	0.0011	0.1289	0.0217	0.0055	0.0096	0.0013	7e-04	0.0315	0.0225	0.0418	0.0718	0.0143	0.0968	0.0017
8	rs13262435	139991388	0.96	0.238871757466757	0.8	0.592267592767429	0.677423485112233	0.311383158170298	0.0102	0.0237	0.0168	0.0044	0.1476	0.0058	0.0066	0.0651	9e-04	0.1033	0.1404	0.0195	0.0011	0.1289	0.0217	0.0055	0.0095	0.0013	7e-04	0.0316	0.0225	0.0416	0.072	0.0142	0.0969	0.0017
8	rs116955011	139994565	0.97	0.212405230483542	0.8	0.592267592767429	0.684995090068325	0.311984515203109	0.0103	0.0239	0.0167	0.0044	0.147	0.0057	0.0066	0.0652	0.001	0.1036	0.1401	0.0195	0.0011	0.129	0.0218	0.0054	0.0095	0.0013	7e-04	0.0317	0.0224	0.0411	0.0726	0.0142	0.097	0.0017
8	rs79560218	139996790	0.97	0.212405230483542	0.8	0.592267592767429	0.66174704438727	0.311142711991857	0.0103	0.024	0.0167	0.0044	0.1468	0.0057	0.0066	0.0653	0.001	0.1036	0.14	0.0195	0.0011	0.129	0.0219	0.0054	0.0094	0.0013	7e-04	0.0318	0.0224	0.0411	0.0727	0.0142	0.097	0.0017
8	rs16909925	139999355	0.97	0.212405230483542	0.8	0.592267592767429	0.654936257455025	0.333613968190977	0.0103	0.024	0.0167	0.0044	0.1467	0.0057	0.0066	0.0653	0.001	0.1037	0.1399	0.0195	0.0011	0.1291	0.0219	0.0053	0.0094	0.0014	7e-04	0.0318	0.0224	0.041	0.0728	0.0142	0.097	0.0017
8	rs111494341	139999840	0.97	0.212405230483542	0.8	0.592267592767429	0.659090633472113	0.348431932377231	0.0103	0.024	0.0167	0.0044	0.1467	0.0056	0.0066	0.0653	0.001	0.1037	0.1399	0.0195	0.0011	0.1291	0.0219	0.0053	0.0094	0.0014	8e-04	0.0318	0.0224	0.0409	0.0728	0.0142	0.0971	0.0017
8	rs58130848	140000670	0.97	0.212405230483542	0.8	0.592267592767429	0.664264307615679	0.340629262954728	0.0103	0.024	0.0167	0.0044	0.1467	0.0056	0.0066	0.0653	0.001	0.1037	0.1399	0.0195	0.0011	0.1291	0.0219	0.0053	0.0094	0.0014	8e-04	0.0318	0.0224	0.0409	0.0728	0.0142	0.0971	0.0017
8	rs73359564	140004989	0.97	0.212405230483542	0.8	0.592267592767429	0.681277372357582	0.34743829781833	0.0103	0.0241	0.0166	0.0044	0.1465	0.0056	0.0066	0.0653	0.001	0.1037	0.1397	0.0195	0.0011	0.1291	0.0219	0.0053	0.0094	0.0014	8e-04	0.0318	0.0224	0.0408	0.0729	0.0142	0.0972	0.0018
8	rs116256720	140006470	0.97	0.212405230483542	0.8	0.592267592767429	0.692164371887925	0.367337785812469	0.0103	0.0241	0.0166	0.0044	0.1465	0.0056	0.0066	0.0653	0.001	0.1037	0.1397	0.0195	0.0011	0.1291	0.0219	0.0053	0.0094	0.0014	8e-04	0.0318	0.0225	0.0408	0.073	0.0142	0.0972	0.0018
8	rs62520191	140007837	0.98	0.188103243221556	0.8	0.592267592767429	0.703719327907893	0.377213784879431	0.01	0.0245	0.0164	0.0044	0.1455	0.0057	0.0067	0.0656	0.0011	0.1036	0.1386	0.0195	0.0012	0.1292	0.0222	0.0052	0.0093	0.0015	9e-04	0.0323	0.0229	0.0396	0.0738	0.0144	0.0976	0.0019
8	rs78460028	140009510	0.98	0.188103243221556	0.8	0.592267592767429	0.706750901715645	0.411043539350874	0.0099	0.0245	0.0164	0.0044	0.1452	0.0057	0.0067	0.0657	0.0011	0.1036	0.1384	0.0195	0.0013	0.1292	0.0222	0.0051	0.0093	0.0015	9e-04	0.0324	0.023	0.0394	0.074	0.0144	0.0977	0.0019
8	rs78485484	140013616	0.98	0.188103243221556	0.8	0.592267592767429	0.729634355514783	0.443789574994847	0.01	0.0246	0.0163	0.0045	0.1447	0.0057	0.0067	0.0655	0.0011	0.1038	0.138	0.0195	0.0013	0.1293	0.0224	0.0051	0.0093	0.0015	0.001	0.0326	0.0229	0.039	0.0743	0.0145	0.0979	0.002
8	rs34662676	140025791	0.99	0.165875049708709	0.8	0.592267592767429	0.698851431652883	0.432007840536817	0.0099	0.0248	0.0162	0.0045	0.144	0.0057	0.0068	0.0653	0.0012	0.1043	0.1373	0.0196	0.0015	0.1293	0.0227	0.005	0.0092	0.0016	0.001	0.033	0.0226	0.0384	0.0745	0.0146	0.0983	0.002
8	rs13256924	140030601	0.99	0.165875049708709	0.79	0.649136622646432	0.702464036002001	0.429635355396446	0.01	0.0249	0.0163	0.0045	0.1437	0.0057	0.0068	0.0653	0.0012	0.1043	0.137	0.0196	0.0015	0.1296	0.0228	0.005	0.0092	0.0016	0.001	0.0331	0.0225	0.0381	0.0746	0.0147	0.0982	0.0021
8	rs112781676	140033854	0.99	0.165875049708709	0.79	0.649136622646432	0.68784416829246	0.445916567275182	0.01	0.0249	0.0163	0.0045	0.1432	0.0058	0.0068	0.0651	0.0012	0.1045	0.1367	0.0196	0.0015	0.1297	0.0229	0.005	0.0092	0.0017	0.0011	0.0332	0.0224	0.0379	0.0747	0.0151	0.0983	0.0022
8	rs12675942	140037449	0.99	0.165875049708709	0.79	0.649136622646432	0.647445691097591	0.427397900932292	0.01	0.0249	0.0163	0.0045	0.143	0.0058	0.0068	0.0651	0.0012	0.1045	0.1366	0.0196	0.0016	0.1297	0.023	0.005	0.0092	0.0017	0.0011	0.0333	0.0224	0.0379	0.0747	0.0152	0.0983	0.0022
8	rs116949009	140040373	0.99	0.165875049708709	0.79	0.649136622646432	0.629277085021269	0.417172482456739	0.01	0.0249	0.0163	0.0045	0.143	0.0058	0.0068	0.065	0.0012	0.1046	0.1366	0.0196	0.0016	0.1298	0.023	0.0049	0.0091	0.0017	0.0011	0.0333	0.0224	0.0379	0.0747	0.0152	0.0984	0.0022
8	rs35848011	140040531	0.99	0.165875049708709	0.79	0.649136622646432	0.627802919291211	0.414430970850871	0.01	0.0249	0.0163	0.0045	0.143	0.0058	0.0068	0.065	0.0012	0.1046	0.1366	0.0196	0.0016	0.1298	0.023	0.0049	0.0091	0.0017	0.0011	0.0333	0.0224	0.0379	0.0747	0.0153	0.0983	0.0022
8	rs1395309	140048604	0.99	0.165875049708709	0.79	0.649136622646432	0.666785884089186	0.43967623370103	0.01	0.0249	0.0163	0.0045	0.1429	0.0058	0.0068	0.065	0.0012	0.1046	0.1366	0.0196	0.0016	0.1298	0.023	0.0049	0.0091	0.0017	0.0011	0.0332	0.0224	0.0379	0.0747	0.0152	0.0984	0.0022
8	rs13265712	140052904	1	0.145626599290586	0.79	0.649136622646432	0.729259076291919	0.413257542272414	0.01	0.025	0.0163	0.0045	0.1425	0.0058	0.0068	0.065	0.0012	0.1045	0.1363	0.0196	0.0016	0.1301	0.0232	0.0049	0.0091	0.0017	0.0011	0.0332	0.0224	0.038	0.0746	0.0152	0.0985	0.0023
8	rs10095839	140053920	1	0.145626599290586	0.79	0.649136622646432	0.741990683176848	0.426608961834101	0.01	0.025	0.0163	0.0045	0.1425	0.0058	0.0068	0.065	0.0012	0.1045	0.1362	0.0196	0.0016	0.1301	0.0232	0.0049	0.0091	0.0017	0.0011	0.0332	0.0224	0.038	0.0746	0.0152	0.0985	0.0024
8	rs16910015	140055955	1	0.145626599290586	0.79	0.649136622646432	0.761078265222323	0.415344262527718	0.01	0.025	0.0163	0.0045	0.1424	0.0058	0.0068	0.065	0.0012	0.1045	0.1361	0.0196	0.0016	0.1301	0.0232	0.0049	0.0091	0.0017	0.0011	0.0332	0.0225	0.0379	0.0746	0.0152	0.0986	0.0024
8	rs16893563	140060035	1	0.145626599290586	0.79	0.649136622646432	0.824584143278241	0.367968643820657	0.01	0.0251	0.0163	0.0045	0.1422	0.0058	0.0069	0.0649	0.0012	0.1045	0.1359	0.0196	0.0016	0.1301	0.0234	0.0049	0.0091	0.0017	0.0011	0.0331	0.0224	0.038	0.0745	0.0152	0.0986	0.0024
8	rs74964600	140068157	1	0.145626599290586	0.79	0.649136622646432	0.839924331026871	0.318380003416938	0.0101	0.0252	0.0164	0.0045	0.1412	0.0059	0.007	0.0648	0.0013	0.1044	0.1349	0.0196	0.0017	0.1303	0.0242	0.005	0.0091	0.0017	0.0012	0.033	0.0224	0.0382	0.0745	0.0153	0.0989	0.0024
8	rs72733633	140069886	1	0.145626599290586	0.79	0.649136622646432	0.842559354862436	0.308861233876846	0.0101	0.0252	0.0164	0.0045	0.1412	0.0059	0.007	0.0648	0.0013	0.1044	0.1349	0.0196	0.0017	0.1303	0.0242	0.005	0.0091	0.0017	0.0012	0.033	0.0224	0.0382	0.0745	0.0153	0.0989	0.0024
8	rs58449898	140073410	1	0.145626599290586	0.79	0.649136622646432	0.836814755281754	0.30503009024352	0.0101	0.0252	0.0164	0.0045	0.1412	0.0059	0.007	0.0648	0.0013	0.1044	0.1349	0.0197	0.0017	0.1303	0.0243	0.005	0.0091	0.0017	0.0012	0.033	0.0224	0.0382	0.0745	0.0153	0.0989	0.0024
8	rs72733637	140076771	1	0.145626599290586	0.79	0.649136622646432	0.811487072098499	0.265579407875778	0.0101	0.0252	0.0164	0.0045	0.1412	0.0059	0.007	0.0648	0.0013	0.1044	0.1348	0.0197	0.0017	0.1304	0.0243	0.005	0.0091	0.0017	0.0012	0.0329	0.0224	0.0382	0.0744	0.0153	0.0989	0.0024
8	rs28498883	140076848	1	0.145626599290586	0.79	0.649136622646432	0.811015372761469	0.264091538497001	0.0101	0.0252	0.0164	0.0045	0.1412	0.0059	0.007	0.0648	0.0013	0.1044	0.1348	0.0197	0.0017	0.1304	0.0243	0.005	0.0091	0.0017	0.0012	0.0329	0.0224	0.0382	0.0744	0.0153	0.0989	0.0024
8	rs6999598	140080089	1	0.145626599290586	0.79	0.649136622646432	0.796217423822384	0.268218156124282	0.0101	0.0252	0.0165	0.0045	0.1411	0.0059	0.007	0.0648	0.0013	0.1045	0.1347	0.0197	0.0017	0.1304	0.0243	0.005	0.0091	0.0017	0.0012	0.0329	0.0224	0.0382	0.0744	0.0153	0.099	0.0024
8	rs16910069	140081806	1	0.145626599290586	0.79	0.649136622646432	0.795671612494663	0.268677895816773	0.0101	0.0252	0.0165	0.0045	0.1411	0.0059	0.007	0.0648	0.0013	0.1044	0.1347	0.0197	0.0017	0.1304	0.0244	0.005	0.0091	0.0017	0.0012	0.0329	0.0224	0.0383	0.0744	0.0153	0.0989	0.0024
8	rs952217	140083120	1	0.145626599290586	0.79	0.649136622646432	0.796139440865227	0.270519294909564	0.0101	0.0252	0.0165	0.0045	0.1412	0.0059	0.007	0.0648	0.0013	0.1044	0.1347	0.0197	0.0017	0.1304	0.0244	0.005	0.0091	0.0017	0.0012	0.0329	0.0224	0.0383	0.0744	0.0153	0.0989	0.0024
8	rs10094624	140086500	1	0.145626599290586	0.79	0.649136622646432	0.800667908665088	0.290321056829815	0.0101	0.0252	0.0164	0.0045	0.1411	0.0059	0.007	0.0648	0.0013	0.1044	0.1347	0.0198	0.0017	0.1304	0.0244	0.005	0.0091	0.0017	0.0012	0.0329	0.0224	0.0383	0.0744	0.0153	0.0989	0.0024
8	rs57857832	140089341	1	0.145626599290586	0.78	0.709419594942363	0.881689899059312	0.416780537619058	0.0101	0.0252	0.0165	0.0045	0.141	0.0059	0.007	0.0644	0.0013	0.1044	0.1347	0.0199	0.0017	0.1304	0.0245	0.005	0.0091	0.0017	0.0012	0.0329	0.0224	0.0383	0.0745	0.0154	0.0989	0.0025
8	rs117662747	140089384	1	0.145626599290586	0.78	0.709419594942363	0.881526993789701	0.417303152941702	0.0101	0.0252	0.0165	0.0045	0.141	0.0059	0.007	0.0644	0.0013	0.1044	0.1347	0.0199	0.0017	0.1304	0.0245	0.005	0.0091	0.0017	0.0012	0.0329	0.0223	0.0383	0.0744	0.0154	0.099	0.0025
8	rs16910092	140093159	1	0.145626599290586	0.78	0.709419594942363	0.952229856792041	0.366329049900992	0.0102	0.0254	0.0167	0.0045	0.1404	0.006	0.0071	0.0637	0.0012	0.1049	0.134	0.0202	0.0017	0.1299	0.0248	0.0052	0.009	0.0017	0.0012	0.0329	0.0222	0.0384	0.0746	0.0156	0.099	0.0024
8	rs13268143	140093308	1	0.145626599290586	0.78	0.709419594942363	1.03864810495136	0.361925085211173	0.0102	0.0254	0.0168	0.0045	0.1403	0.006	0.0071	0.0634	0.0013	0.105	0.1338	0.0204	0.0017	0.1298	0.0249	0.0052	0.009	0.0017	0.0012	0.0328	0.0222	0.0384	0.0746	0.0157	0.099	0.0024
8	rs74347784	140093810	1.01	0.127260826833158	0.78	0.709419594942363	1.12366675793666	0.409612677979929	0.0103	0.0255	0.017	0.0045	0.14	0.0061	0.0072	0.0625	0.0013	0.1052	0.1332	0.0207	0.0018	0.1297	0.0251	0.0052	0.0091	0.0018	0.0012	0.0328	0.022	0.0383	0.0749	0.0159	0.0991	0.0024
8	rs13257220	140096660	1.04	0.0824519171540817	0.78	0.709419594942363	0.700251251620231	0.31306782631699	0.0115	0.0268	0.019	0.0044	0.1388	0.0065	0.0074	0.0634	0.0013	0.1062	0.1273	0.0218	0.002	0.1286	0.0254	0.0053	0.0091	0.002	0.0014	0.032	0.0209	0.038	0.0763	0.0175	0.0978	0.0021
8	rs72733651	140101069	1.05	0.0706003084525404	0.79	0.649136622646432	0.663041097858078	0.355910055144764	0.012	0.0269	0.0199	0.004	0.1381	0.0064	0.007	0.0636	0.0011	0.1063	0.1247	0.0236	0.0021	0.1288	0.0262	0.0052	0.0086	0.0022	0.0015	0.0328	0.0198	0.0386	0.0757	0.0184	0.097	0.0021
8	rs79777286	140104843	1.04	0.0824519171540817	0.79	0.649136622646432	0.56171910393682	0.217160279196102	0.0125	0.0266	0.0205	0.0037	0.138	0.0063	0.0067	0.0634	0.001	0.1063	0.1225	0.0251	0.0022	0.1299	0.0266	0.0051	0.0083	0.0025	0.0017	0.0334	0.0188	0.0384	0.076	0.0192	0.0961	0.0022
8	rs71532192	140107083	1.02	0.110678017971113	0.79	0.649136622646432	0.697305716194478	0.299904604025761	0.0128	0.0269	0.0208	0.0034	0.1379	0.0062	0.0064	0.0625	9e-04	0.1054	0.1216	0.026	0.0023	0.131	0.0271	0.005	0.0078	0.0027	0.0017	0.0336	0.0173	0.0386	0.0773	0.0198	0.0957	0.0023
8	rs6577989	140112894	1.02	0.110678017971113	0.79	0.649136622646432	0.440389145001576	0.318864238315384	0.0129	0.0269	0.0208	0.0034	0.1379	0.0062	0.0063	0.0623	0.001	0.1052	0.1215	0.0263	0.0023	0.1312	0.0272	0.005	0.0077	0.0027	0.0018	0.0337	0.0169	0.0387	0.0774	0.02	0.0957	0.0024
8	rs74478250	140122308	1.02	0.110678017971113	0.79	0.649136622646432	0.435895390033196	0.332019946970045	0.0129	0.0269	0.0208	0.0034	0.1379	0.0062	0.0063	0.0623	0.001	0.1052	0.1215	0.0263	0.0023	0.1313	0.0272	0.005	0.0077	0.0027	0.0018	0.0337	0.0169	0.0387	0.0774	0.02	0.0957	0.0024
8	rs35193120	140134256	1.02	0.110678017971113	0.8	0.592267592767429	0.395976700898485	0.309461137839901	0.0129	0.027	0.0209	0.0033	0.1381	0.0062	0.0063	0.0622	0.001	0.1053	0.1214	0.0263	0.0023	0.1314	0.0272	0.005	0.0076	0.0027	0.0018	0.0337	0.0169	0.0387	0.0773	0.02	0.0956	0.0024
8	rs78567839	140139932	1.02	0.110678017971113	0.79	0.649136622646432	0.372230624605145	0.279551517987119	0.0129	0.0271	0.0209	0.0033	0.1382	0.0062	0.0062	0.0623	0.001	0.1054	0.1215	0.0262	0.0023	0.1315	0.0272	0.005	0.0076	0.0027	0.0018	0.0337	0.0168	0.0387	0.0771	0.0199	0.0956	0.0024
8	rs72733698	140140829	1.02	0.110678017971113	0.78	0.709419594942363	0.358844132679687	0.268103259406662	0.0129	0.0272	0.0209	0.0033	0.1383	0.0062	0.0062	0.0623	0.001	0.1054	0.1215	0.0262	0.0024	0.1315	0.0272	0.005	0.0076	0.0027	0.0018	0.0338	0.0168	0.0387	0.0771	0.0198	0.0956	0.0024
8	rs12056637	140141559	1.02	0.110678017971113	0.78	0.709419594942363	0.352086285660613	0.257825700739154	0.0129	0.0272	0.0209	0.0033	0.1383	0.0062	0.0062	0.0623	0.001	0.1054	0.1215	0.0262	0.0024	0.1316	0.0272	0.005	0.0076	0.0027	0.0018	0.0338	0.0168	0.0387	0.0771	0.0198	0.0956	0.0024
8	rs9792281	140143097	1.02	0.110678017971113	0.78	0.709419594942363	0.339028946914352	0.257598741761976	0.0129	0.0272	0.0209	0.0033	0.1383	0.0062	0.0062	0.0623	0.001	0.1054	0.1215	0.0262	0.0024	0.1315	0.0272	0.005	0.0076	0.0027	0.0018	0.0338	0.0168	0.0387	0.0771	0.0198	0.0956	0.0024
8	rs71514609	140153881	1.01	0.127260826833158	0.78	0.709419594942363	0.348337110697016	0.251269512319485	0.0129	0.0273	0.021	0.0033	0.1385	0.0062	0.0061	0.0623	0.001	0.1056	0.1218	0.0262	0.0024	0.1318	0.0272	0.005	0.0076	0.0027	0.0018	0.0339	0.0165	0.0386	0.0765	0.0196	0.0956	0.0025
8	rs10096267	140155432	1.01	0.127260826833158	0.78	0.709419594942363	0.347915966837923	0.251269512319485	0.0129	0.0273	0.021	0.0033	0.1385	0.0062	0.0061	0.0623	0.001	0.1056	0.1218	0.0262	0.0024	0.1318	0.0272	0.005	0.0076	0.0027	0.0018	0.0339	0.0164	0.0386	0.0766	0.0196	0.0956	0.0025
8	rs4074553	140163116	1.01	0.127260826833158	0.78	0.709419594942363	0.33519771766597	0.199158311975777	0.0129	0.0274	0.021	0.0033	0.1386	0.0061	0.0061	0.0623	0.001	0.1055	0.1218	0.0262	0.0024	0.1318	0.0272	0.005	0.0076	0.0027	0.0017	0.0339	0.0162	0.0385	0.0766	0.0196	0.0956	0.0025
8	rs34623559	140187684	1.01	0.127260826833158	0.78	0.709419594942363	0.33426921910652	0.207142208090513	0.013	0.0275	0.021	0.0032	0.1386	0.0061	0.006	0.0623	0.001	0.1057	0.122	0.0264	0.0024	0.1318	0.0272	0.0049	0.0075	0.0027	0.0017	0.0338	0.0161	0.0385	0.0767	0.0196	0.0956	0.0025
8	rs7825500	140188017	1.01	0.127260826833158	0.78	0.709419594942363	0.333599470252765	0.206508097723319	0.013	0.0275	0.021	0.0032	0.1386	0.0061	0.006	0.0623	0.001	0.1057	0.122	0.0264	0.0024	0.1318	0.0272	0.0049	0.0075	0.0027	0.0017	0.0338	0.0161	0.0385	0.0767	0.0196	0.0956	0.0025
8	rs12545098	140195722	1.01	0.127260826833158	0.78	0.709419594942363	0.335817460978715	0.213625497193365	0.013	0.0275	0.021	0.0032	0.1387	0.0061	0.006	0.0623	0.001	0.1057	0.122	0.0264	0.0024	0.1319	0.0271	0.0049	0.0075	0.0027	0.0017	0.0338	0.0161	0.0385	0.0767	0.0196	0.0955	0.0025
8	rs11779295	140202870	1.01	0.127260826833158	0.78	0.709419594942363	0.336127555857039	0.215765508792263	0.013	0.0275	0.021	0.0032	0.1387	0.0061	0.006	0.0623	0.001	0.1057	0.122	0.0264	0.0024	0.1319	0.0271	0.0049	0.0075	0.0027	0.0017	0.0337	0.0161	0.0385	0.0766	0.0196	0.0956	0.0025
8	rs77296865	140216669	1.01	0.127260826833158	0.79	0.649136622646432	0.334320767205999	0.243762834060844	0.013	0.0277	0.021	0.0032	0.1386	0.0061	0.0059	0.0622	0.0011	0.1057	0.122	0.0265	0.0024	0.1319	0.0271	0.005	0.0075	0.0027	0.0018	0.0338	0.0158	0.0384	0.0767	0.0196	0.0955	0.0025
8	rs78458918	140225397	1.01	0.127260826833158	0.79	0.649136622646432	0.330517386028007	0.236660424985472	0.013	0.0278	0.021	0.0032	0.1386	0.0061	0.0059	0.0621	0.0011	0.1057	0.122	0.0266	0.0024	0.132	0.0271	0.005	0.0075	0.0027	0.0018	0.0338	0.0157	0.0384	0.0767	0.0196	0.0955	0.0025
8	rs2873899	140238897	1.01	0.127260826833158	0.79	0.649136622646432	0.320402015268905	0.21694550675944	0.013	0.0279	0.021	0.0032	0.1385	0.0061	0.0059	0.062	0.0011	0.1057	0.122	0.0266	0.0024	0.132	0.0271	0.005	0.0075	0.0027	0.0018	0.0338	0.0155	0.0384	0.0767	0.0196	0.0954	0.0025
8	rs117038455	140241816	1.01	0.127260826833158	0.79	0.649136622646432	0.324905649575964	0.235005566912277	0.013	0.0279	0.021	0.0032	0.1385	0.0062	0.0058	0.062	0.0011	0.1057	0.122	0.0266	0.0024	0.132	0.0271	0.005	0.0075	0.0027	0.0018	0.0338	0.0155	0.0384	0.0767	0.0196	0.0954	0.0025
8	rs17751712	140250509	1.01	0.127260826833158	0.79	0.649136622646432	0.315431077680907	0.209260572369943	0.013	0.028	0.021	0.0033	0.1384	0.0062	0.0058	0.0619	0.0012	0.1057	0.1221	0.0267	0.0024	0.132	0.0271	0.005	0.0075	0.0027	0.0019	0.0338	0.0153	0.0384	0.0768	0.0196	0.0953	0.0025
8	rs4736222	140255492	1.01	0.127260826833158	0.79	0.649136622646432	0.305857819897889	0.193033348384492	0.0131	0.0281	0.021	0.0033	0.1383	0.0062	0.0058	0.0619	0.0012	0.1057	0.1221	0.0267	0.0024	0.132	0.0271	0.005	0.0076	0.0027	0.0019	0.0338	0.0152	0.0383	0.0768	0.0196	0.0953	0.0025
8	rs34827330	140257058	1.01	0.127260826833158	0.79	0.649136622646432	0.320200378183818	0.206191285363233	0.0131	0.0281	0.021	0.0033	0.1383	0.0062	0.0058	0.0619	0.0012	0.1057	0.1221	0.0267	0.0024	0.1321	0.0271	0.005	0.0076	0.0027	0.0019	0.0338	0.0152	0.0383	0.0768	0.0196	0.0953	0.0025
8	rs77462202	140257104	1.01	0.127260826833158	0.8	0.592267592767429	0.322573817272391	0.207459505806089	0.0131	0.0281	0.021	0.0033	0.1383	0.0062	0.0058	0.0619	0.0012	0.1057	0.1221	0.0267	0.0024	0.1321	0.0271	0.005	0.0076	0.0026	0.0019	0.0338	0.0153	0.0383	0.0768	0.0196	0.0953	0.0025
8	rs4736223	140257928	1.01	0.127260826833158	0.8	0.592267592767429	0.341891127537429	0.251494699700036	0.0131	0.0281	0.021	0.0033	0.1383	0.0062	0.0058	0.0618	0.0012	0.1057	0.1221	0.0267	0.0024	0.1321	0.0271	0.005	0.0076	0.0026	0.0019	0.0338	0.0152	0.0383	0.0768	0.0196	0.0953	0.0025
8	rs7829971	140265669	1	0.145626599290586	0.81	0.53874877155386	0.291334786672886	0.355785047937538	0.0131	0.0289	0.021	0.0041	0.136	0.0064	0.0064	0.0613	0.0016	0.1052	0.1226	0.0277	0.0025	0.1326	0.0271	0.0059	0.008	0.0026	0.0021	0.0341	0.0156	0.0381	0.0748	0.0199	0.0929	0.0027
8	rs62520251	140266612	1	0.145626599290586	0.81	0.53874877155386	0.280513140849896	0.369863050642784	0.0131	0.0289	0.021	0.0041	0.136	0.0064	0.0064	0.0613	0.0016	0.1052	0.1225	0.0277	0.0025	0.1327	0.0271	0.0059	0.008	0.0026	0.0021	0.0341	0.0156	0.0381	0.0748	0.0199	0.0928	0.0027
8	rs7812728	140270614	0.98	0.188103243221556	0.81	0.53874877155386	0.23762480480178	0.394478596258916	0.0134	0.0293	0.0211	0.0049	0.1333	0.0067	0.0067	0.0604	0.0021	0.1036	0.1239	0.0279	0.0027	0.1314	0.0274	0.0067	0.008	0.0032	0.0025	0.0341	0.0159	0.0369	0.0757	0.0206	0.0917	0.0032
8	rs72737525	140272394	0.96	0.238871757466757	0.81	0.53874877155386	0.415149840643645	0.382434387198341	0.0135	0.0296	0.0211	0.0053	0.1324	0.0068	0.0068	0.0605	0.0024	0.1037	0.124	0.027	0.0027	0.1299	0.0276	0.0071	0.0082	0.0036	0.0029	0.0339	0.0163	0.0361	0.0761	0.0206	0.0913	0.0038
8	rs118112652	140272411	0.96	0.238871757466757	0.81	0.53874877155386	0.424004178595491	0.414691855576725	0.0135	0.0296	0.0211	0.0053	0.1325	0.0068	0.0068	0.0605	0.0024	0.1036	0.1241	0.027	0.0027	0.13	0.0276	0.0071	0.0082	0.0036	0.0029	0.0339	0.0162	0.0362	0.076	0.0206	0.0912	0.0038
8	rs10088502	140272653	0.96	0.238871757466757	0.81	0.53874877155386	0.427735528371734	0.471647697668966	0.0135	0.0297	0.021	0.0054	0.1327	0.0069	0.0068	0.0604	0.0025	0.1035	0.1239	0.027	0.0027	0.1296	0.0277	0.0072	0.0082	0.0037	0.0029	0.0338	0.0163	0.036	0.076	0.0206	0.0912	0.0039
8	rs4326366	140272840	0.96	0.238871757466757	0.81	0.53874877155386	0.426392705647671	0.463162987269957	0.0135	0.0297	0.021	0.0053	0.1327	0.0069	0.0068	0.0605	0.0024	0.1035	0.1239	0.027	0.0027	0.1296	0.0277	0.0072	0.0082	0.0037	0.0029	0.0338	0.0163	0.036	0.076	0.0206	0.0912	0.0039
8	rs75872192	140278938	0.96	0.238871757466757	0.81	0.53874877155386	0.434245536966653	0.486285410258839	0.0135	0.0297	0.0209	0.0055	0.1324	0.0069	0.0069	0.0607	0.0025	0.1032	0.1239	0.027	0.0027	0.1292	0.0276	0.0075	0.0082	0.0038	0.003	0.0336	0.0162	0.036	0.0761	0.0207	0.0912	0.0039
8	rs6991537	140278940	0.96	0.238871757466757	0.81	0.53874877155386	0.434127808726837	0.486149347113537	0.0135	0.0297	0.0209	0.0055	0.1324	0.0069	0.0069	0.0608	0.0025	0.1032	0.1239	0.027	0.0027	0.1292	0.0276	0.0075	0.0082	0.0038	0.003	0.0336	0.0162	0.036	0.0761	0.0207	0.0912	0.0039
8	rs13258385	140280158	0.96	0.238871757466757	0.81	0.53874877155386	0.470272872114362	0.541333086962644	0.0135	0.0297	0.0209	0.0055	0.1323	0.0069	0.0069	0.0608	0.0025	0.103	0.1238	0.0271	0.0028	0.129	0.0281	0.0075	0.0082	0.0038	0.003	0.0336	0.0162	0.036	0.0762	0.0208	0.0912	0.0039
8	rs7820230	140281666	0.93	0.332112317682009	0.81	0.53874877155386	0.403318985628761	0.609720833152503	0.0137	0.029	0.0203	0.0065	0.1308	0.0077	0.0075	0.06	0.0032	0.1005	0.1243	0.0276	0.0033	0.1278	0.0295	0.0083	0.0084	0.0046	0.0035	0.0332	0.017	0.0354	0.0761	0.0216	0.0895	0.0039
8	rs2319075	140293281	0.9	0.447749409690379	0.81	0.53874877155386	0.75101366893252	1.1581858097957	0.0141	0.0304	0.0195	0.0074	0.1339	0.0079	0.0078	0.0599	0.0038	0.0982	0.128	0.0269	0.0033	0.1262	0.0309	0.009	0.0077	0.0053	0.0036	0.0332	0.0179	0.0325	0.0752	0.0215	0.0848	0.0037
8	rs4445204	140296274	0.9	0.447749409690379	0.81	0.53874877155386	0.72169671598989	1.11426277795746	0.0141	0.0304	0.0196	0.0074	0.1339	0.0079	0.0078	0.06	0.0038	0.0981	0.128	0.0269	0.0033	0.1263	0.031	0.009	0.0077	0.0053	0.0036	0.0333	0.0179	0.0325	0.0752	0.0215	0.0847	0.0037
8	rs6999811	140298579	0.9	0.447749409690379	0.81	0.53874877155386	0.710084911258267	1.07827948024545	0.0141	0.0304	0.0196	0.0074	0.1339	0.0079	0.0078	0.0601	0.0038	0.0981	0.128	0.0269	0.0033	0.1264	0.031	0.009	0.0077	0.0053	0.0036	0.0333	0.0179	0.0324	0.0752	0.0215	0.0847	0.0037
8	rs4323450	140299599	0.9	0.447749409690379	0.81	0.53874877155386	0.712608565058449	1.08363862022679	0.0141	0.0304	0.0195	0.0074	0.134	0.0079	0.0078	0.0601	0.0038	0.0981	0.128	0.0268	0.0033	0.1264	0.031	0.0091	0.0077	0.0053	0.0036	0.0332	0.0179	0.0324	0.0752	0.0215	0.0847	0.0037
8	rs62522394	140300996	0.9	0.447749409690379	0.81	0.53874877155386	0.7306855908616	0.945511155283675	0.014	0.0304	0.0194	0.0074	0.1337	0.0079	0.0078	0.0601	0.0038	0.0981	0.1281	0.0268	0.0032	0.1264	0.0318	0.0091	0.0077	0.0052	0.0036	0.0332	0.0179	0.0323	0.0753	0.0214	0.0848	0.0036
8	rs2319095	140304555	0.9	0.447749409690379	0.81	0.53874877155386	0.74934194628774	0.954858685143035	0.0141	0.0304	0.0194	0.0074	0.1338	0.0078	0.0077	0.0601	0.0037	0.0981	0.1283	0.0268	0.0032	0.1265	0.0317	0.009	0.0076	0.0052	0.0036	0.0332	0.018	0.0323	0.0753	0.0213	0.0849	0.0036
8	rs74203986	140309607	0.9	0.447749409690379	0.81	0.53874877155386	0.729259076291919	0.938710028425675	0.0141	0.0304	0.0194	0.0074	0.1338	0.0078	0.0077	0.0601	0.0037	0.098	0.1284	0.0268	0.0032	0.1266	0.0317	0.009	0.0077	0.0052	0.0036	0.0331	0.018	0.0323	0.0753	0.0212	0.0849	0.0036
8	rs2873903	140320084	0.9	0.447749409690379	0.82	0.488512084344485	0.69944067726521	0.940607038536497	0.0141	0.0304	0.0192	0.0074	0.1339	0.0078	0.0077	0.0602	0.0037	0.098	0.1285	0.0268	0.0032	0.1266	0.0317	0.009	0.0077	0.0052	0.0036	0.0331	0.018	0.0323	0.0754	0.021	0.0851	0.0035
8	rs72614008	140326579	0.89	0.491600132839596	0.82	0.488512084344485	0.636600978875154	0.91600566675137	0.014	0.0305	0.0191	0.0074	0.1344	0.0078	0.0077	0.0605	0.0036	0.0979	0.1287	0.0276	0.0032	0.1269	0.0313	0.009	0.0077	0.0051	0.0035	0.0331	0.018	0.0311	0.0757	0.0206	0.0853	0.0035
8	rs117101376	140327364	0.89	0.491600132839596	0.82	0.488512084344485	0.635260073317329	0.906421542543506	0.014	0.0305	0.0191	0.0074	0.1344	0.0078	0.0077	0.0605	0.0036	0.0979	0.1287	0.0276	0.0032	0.1269	0.0313	0.0089	0.0077	0.0051	0.0035	0.0331	0.018	0.0311	0.0757	0.0206	0.0853	0.0035
8	rs72721325	140330489	0.89	0.491600132839596	0.82	0.488512084344485	0.613009606045687	0.895448483061313	0.014	0.0305	0.019	0.0074	0.1345	0.0077	0.0077	0.0606	0.0036	0.0979	0.1288	0.0278	0.0031	0.1269	0.0312	0.0089	0.0077	0.0051	0.0035	0.0331	0.018	0.0309	0.0758	0.0205	0.0853	0.0035
8	rs117677526	140331415	0.89	0.491600132839596	0.82	0.488512084344485	0.613217815967782	0.877168620351467	0.014	0.0305	0.019	0.0074	0.1345	0.0077	0.0077	0.0607	0.0036	0.0979	0.1288	0.0278	0.0031	0.1269	0.0312	0.0089	0.0076	0.0051	0.0035	0.0331	0.0179	0.0308	0.0759	0.0205	0.0854	0.0035
8	rs994769	140333076	0.89	0.491600132839596	0.82	0.488512084344485	0.606018861233078	0.859121520350892	0.014	0.0305	0.019	0.0073	0.1346	0.0077	0.0077	0.0607	0.0036	0.0979	0.1289	0.0279	0.0031	0.1269	0.0311	0.0089	0.0076	0.0051	0.0035	0.0331	0.0179	0.0307	0.0759	0.0205	0.0854	0.0035
8	rs78533543	140335332	0.89	0.491600132839596	0.82	0.488512084344485	0.62255095609079	0.881848440195797	0.014	0.0305	0.019	0.0073	0.1346	0.0077	0.0077	0.0608	0.0036	0.098	0.129	0.0279	0.0031	0.1269	0.031	0.0089	0.0075	0.0051	0.0035	0.0331	0.0179	0.0305	0.076	0.0204	0.0855	0.0035
8	rs118132314	140335853	0.89	0.491600132839596	0.82	0.488512084344485	0.81038662399934	0.961206272749535	0.0139	0.0305	0.0189	0.0072	0.1348	0.0077	0.0077	0.0606	0.0036	0.0979	0.1293	0.0279	0.0031	0.1271	0.031	0.0088	0.0075	0.005	0.0034	0.033	0.0179	0.0304	0.076	0.0204	0.0854	0.0035
8	rs118010724	140336458	0.89	0.491600132839596	0.82	0.488512084344485	0.413711908821071	0.558032418122492	0.0136	0.03	0.0187	0.0069	0.1356	0.0071	0.0073	0.06	0.0031	0.097	0.1329	0.0281	0.0028	0.1294	0.0309	0.0083	0.0071	0.0048	0.003	0.0328	0.0183	0.0294	0.0755	0.0203	0.0864	0.0034
8	rs73362091	140338423	0.88	0.538208189821859	0.82	0.488512084344485	0.357775521723869	0.374801309658333	0.013	0.0292	0.0181	0.0063	0.1374	0.0062	0.0066	0.0588	0.0023	0.0949	0.1392	0.0286	0.0023	0.1338	0.0304	0.0072	0.0065	0.0043	0.0023	0.0326	0.0189	0.0275	0.0747	0.0203	0.0884	0.0032
8	rs75629680	140339956	0.87	0.587631181685492	0.82	0.488512084344485	0.406331826102118	0.427660967777621	0.013	0.0292	0.0179	0.0062	0.1374	0.006	0.0064	0.0593	0.0022	0.0946	0.1402	0.0287	0.0022	0.1346	0.0302	0.007	0.0065	0.0042	0.0022	0.0323	0.019	0.0271	0.0744	0.0202	0.0889	0.0032
8	rs58475134	140344828	0.87	0.587631181685492	0.82	0.488512084344485	0.282773153734686	0.395508401479869	0.0129	0.0292	0.018	0.006	0.1383	0.006	0.0064	0.0594	0.0022	0.0945	0.1402	0.0287	0.0022	0.1348	0.0302	0.0068	0.0063	0.0042	0.0021	0.0324	0.019	0.027	0.0742	0.0202	0.089	0.0032
8	rs1031824	140345180	0.87	0.587631181685492	0.83	0.441484906400802	0.273837931499871	0.36305609007828	0.0129	0.0292	0.018	0.006	0.1383	0.006	0.0064	0.0594	0.0022	0.0945	0.1402	0.0287	0.0022	0.1348	0.0302	0.0068	0.0063	0.0042	0.0021	0.0324	0.019	0.027	0.0742	0.0202	0.089	0.0032
8	rs1477758	140350006	0.87	0.587631181685492	0.83	0.441484906400802	0.279761966649852	0.311142711991857	0.0129	0.0291	0.0179	0.006	0.1385	0.0059	0.0063	0.0593	0.0021	0.0944	0.1403	0.0287	0.0022	0.135	0.0303	0.0067	0.0063	0.0042	0.0021	0.0323	0.0191	0.0269	0.0743	0.0201	0.0891	0.0033
8	rs17784390	140353348	0.87	0.587631181685492	0.83	0.441484906400802	0.380228441227639	0.345577435925207	0.0129	0.0289	0.0177	0.0059	0.1393	0.0057	0.006	0.0591	0.0021	0.0946	0.1416	0.0288	0.0021	0.1353	0.0304	0.0065	0.0061	0.0042	0.002	0.032	0.019	0.0266	0.0746	0.0198	0.0892	0.0035
8	rs7822187	140354093	0.87	0.587631181685492	0.83	0.441484906400802	0.432833840597142	0.35766147099645	0.0128	0.0289	0.0177	0.0058	0.1395	0.0055	0.006	0.0591	0.002	0.0946	0.1418	0.0287	0.002	0.1348	0.0307	0.0065	0.0061	0.0041	0.0018	0.0319	0.019	0.0266	0.0747	0.0201	0.0892	0.0035
8	rs4736251	140354650	0.87	0.587631181685492	0.83	0.441484906400802	0.521248351061153	0.364817418974571	0.0127	0.029	0.0178	0.0057	0.1393	0.0053	0.0057	0.059	0.002	0.0957	0.1427	0.0289	0.0019	0.1342	0.0312	0.0063	0.0059	0.004	0.0017	0.0314	0.0194	0.0267	0.0749	0.0201	0.0888	0.0036
8	rs4736253	140354986	0.87	0.587631181685492	0.85	0.356744695657816	0.660095193937084	0.260098735734669	0.0125	0.0291	0.0177	0.0055	0.1395	0.005	0.0055	0.0588	0.0019	0.0956	0.1442	0.0287	0.0018	0.135	0.0313	0.0059	0.0057	0.0039	0.0014	0.0312	0.0194	0.0267	0.0748	0.0199	0.089	0.0037
8	rs75295729	140355080	0.87	0.587631181685492	0.85	0.356744695657816	0.679967404180081	0.271672146516398	0.0125	0.0291	0.0177	0.0055	0.1395	0.005	0.0054	0.0588	0.0019	0.0956	0.1442	0.0286	0.0018	0.1351	0.0313	0.0059	0.0057	0.0039	0.0014	0.0311	0.0194	0.0267	0.0748	0.0199	0.089	0.0037
8	rs116942883	140356634	0.87	0.587631181685492	0.85	0.356744695657816	0.845758041111149	0.229954083976979	0.0124	0.0291	0.0176	0.0054	0.1396	0.0049	0.0053	0.0589	0.0018	0.0955	0.1446	0.0287	0.0017	0.1358	0.0313	0.0058	0.0056	0.0038	0.0014	0.0311	0.0194	0.0268	0.0747	0.0199	0.0891	0.0038
8	rs74781697	140362677	0.87	0.587631181685492	0.85	0.356744695657816	0.935050677801819	0.214694623864506	0.0123	0.0291	0.0175	0.0052	0.1398	0.0047	0.0051	0.0589	0.0017	0.0954	0.1451	0.0287	0.0017	0.1366	0.0313	0.0056	0.0055	0.0038	0.0013	0.031	0.0194	0.0271	0.0745	0.0198	0.0891	0.0039
8	rs78260016	140363069	0.87	0.587631181685492	0.85	0.356744695657816	0.934800238988062	0.212025115407656	0.0123	0.0291	0.0175	0.0052	0.1398	0.0047	0.0051	0.0589	0.0017	0.0954	0.1451	0.0287	0.0017	0.1366	0.0313	0.0056	0.0055	0.0038	0.0013	0.031	0.0194	0.0271	0.0745	0.0198	0.0891	0.0039
8	rs17784622	140367464	0.87	0.587631181685492	0.85	0.356744695657816	1.0222280553803	0.154241654170004	0.0123	0.0291	0.0175	0.0052	0.14	0.0046	0.0049	0.059	0.0016	0.0954	0.1454	0.0286	0.0017	0.1369	0.0312	0.0055	0.0054	0.0038	0.0012	0.031	0.0194	0.0271	0.0744	0.0197	0.0891	0.004
8	rs72721370	140371194	0.87	0.587631181685492	0.85	0.356744695657816	1.01868005257705	0.144610580140629	0.0122	0.0291	0.0175	0.0051	0.1401	0.0046	0.0049	0.059	0.0016	0.0954	0.1454	0.0286	0.0017	0.1369	0.0312	0.0055	0.0054	0.0037	0.0012	0.031	0.0194	0.0272	0.0745	0.0197	0.0891	0.004
8	rs4577935	140375578	0.87	0.587631181685492	0.85	0.356744695657816	0.996468986996541	0.134387839338093	0.0122	0.0291	0.0175	0.0051	0.1402	0.0046	0.0049	0.059	0.0017	0.0954	0.1454	0.0286	0.0017	0.137	0.0312	0.0055	0.0054	0.0038	0.0012	0.031	0.0194	0.0272	0.0745	0.0197	0.0891	0.004
8	rs1870974	140377871	0.87	0.587631181685492	0.85	0.356744695657816	0.988682593045059	0.13032226683604	0.0122	0.0292	0.0175	0.0051	0.1403	0.0045	0.0049	0.059	0.0017	0.0954	0.1454	0.0286	0.0017	0.1371	0.0312	0.0055	0.0053	0.0038	0.0012	0.031	0.0194	0.0271	0.0745	0.0198	0.0891	0.004
8	rs1382025	140393828	0.87	0.587631181685492	0.85	0.356744695657816	1.05070411859924	0.137489997367732	0.0122	0.0292	0.0174	0.0051	0.1401	0.0045	0.0049	0.0589	0.0018	0.0953	0.1452	0.0286	0.0016	0.137	0.0312	0.0055	0.0053	0.0038	0.0012	0.0309	0.0194	0.0272	0.0744	0.0198	0.0896	0.0041
8	rs16910594	140424294	0.87	0.587631181685492	0.85	0.356744695657816	1.09921798667668	0.131852727870306	0.0122	0.0293	0.0174	0.005	0.1403	0.0044	0.0049	0.0587	0.0024	0.0953	0.145	0.0282	0.0016	0.1373	0.0313	0.0052	0.0054	0.0038	0.0011	0.0307	0.0193	0.0273	0.0745	0.0195	0.0899	0.0042
8	rs16910602	140427667	0.87	0.587631181685492	0.85	0.356744695657816	1.12600632919538	0.128887886765328	0.0122	0.0293	0.0174	0.005	0.1404	0.0044	0.0049	0.0587	0.0024	0.0954	0.145	0.0282	0.0016	0.1372	0.0313	0.0052	0.0054	0.0038	0.0011	0.0307	0.0193	0.0273	0.0746	0.0194	0.09	0.0042
8	rs2169623	140429997	0.87	0.587631181685492	0.85	0.356744695657816	1.1560494597236	0.13212349450214	0.0122	0.0293	0.0175	0.005	0.1405	0.0044	0.0049	0.0587	0.0024	0.0954	0.1449	0.0282	0.0016	0.1372	0.0313	0.0052	0.0054	0.0038	0.0011	0.0307	0.0193	0.0273	0.0745	0.0194	0.09	0.0042
8	rs1477756	140434081	0.87	0.587631181685492	0.85	0.356744695657816	1.17448064559501	0.13077171605386	0.0121	0.0293	0.0175	0.005	0.1405	0.0044	0.0049	0.0587	0.0024	0.0954	0.1448	0.0282	0.0016	0.1372	0.0314	0.0052	0.0054	0.0038	0.0011	0.0307	0.0193	0.0273	0.0745	0.0194	0.09	0.0042
8	rs76718734	140434240	0.87	0.587631181685492	0.85	0.356744695657816	1.17814392028034	0.128440851823813	0.0122	0.0293	0.0175	0.005	0.1405	0.0044	0.0049	0.0587	0.0024	0.0954	0.1448	0.0282	0.0016	0.1372	0.0314	0.0052	0.0054	0.0038	0.0011	0.0307	0.0193	0.0273	0.0745	0.0194	0.09	0.0042
8	rs56109708	140438978	0.88	0.538208189821859	0.85	0.356744695657816	1.32308112944664	0.131582166510464	0.0122	0.0295	0.0173	0.0049	0.1411	0.0043	0.005	0.0589	0.0024	0.0953	0.1444	0.0278	0.0017	0.1373	0.0313	0.0051	0.0055	0.0039	0.0011	0.0307	0.0192	0.0272	0.0742	0.0194	0.0901	0.0044
8	rs60018811	140440065	0.88	0.538208189821859	0.85	0.356744695657816	1.34441792480536	0.141542879010678	0.0122	0.0295	0.0173	0.0049	0.1412	0.0043	0.0051	0.059	0.0024	0.0953	0.1444	0.0278	0.0017	0.1372	0.0313	0.0051	0.0055	0.0039	0.0011	0.0307	0.0192	0.0272	0.0742	0.0194	0.0902	0.0044
8	rs59545446	140442384	0.88	0.538208189821859	0.85	0.356744695657816	1.42019906811191	0.143306215564723	0.0122	0.0296	0.0172	0.0048	0.1413	0.0043	0.0051	0.0591	0.0024	0.0953	0.1443	0.0277	0.0016	0.1371	0.0312	0.0051	0.0056	0.004	0.0012	0.0307	0.0191	0.0272	0.0741	0.0194	0.0902	0.0045
8	rs11990329	140446725	0.88	0.538208189821859	0.85	0.356744695657816	1.51017326233705	0.143213210765315	0.0122	0.0297	0.0172	0.0048	0.141	0.0043	0.0052	0.0592	0.0025	0.0953	0.1444	0.0285	0.0015	0.1364	0.0312	0.0051	0.0056	0.0041	0.0012	0.0307	0.0191	0.0271	0.074	0.0194	0.0904	0.0046
8	rs117250300	140449676	0.88	0.538208189821859	0.85	0.356744695657816	1.52893569850337	0.160784872734272	0.0122	0.0297	0.0172	0.0048	0.141	0.0043	0.0052	0.0592	0.0024	0.0954	0.1443	0.0285	0.0015	0.1364	0.0311	0.0051	0.0056	0.0041	0.0012	0.0307	0.0191	0.0271	0.0739	0.0194	0.0904	0.0046
8	rs2468714	140452522	0.88	0.538208189821859	0.85	0.356744695657816	1.56080016743892	0.153478242882587	0.0122	0.0297	0.0171	0.0048	0.141	0.0043	0.0053	0.059	0.0024	0.0955	0.144	0.0286	0.0015	0.1365	0.0311	0.0051	0.0057	0.0041	0.0013	0.0307	0.019	0.0271	0.0739	0.0194	0.0905	0.0046
8	rs35024092	140459199	0.88	0.538208189821859	0.85	0.356744695657816	2.45881747646335	0.218665639742481	0.012	0.0298	0.0172	0.0046	0.1414	0.0037	0.0054	0.0578	0.0018	0.0985	0.1434	0.0295	0.0015	0.1391	0.0321	0.0048	0.0057	0.0039	0.0013	0.0301	0.0179	0.0264	0.0726	0.0192	0.0899	0.0048
8	rs116907963	140459804	0.88	0.538208189821859	0.85	0.356744695657816	2.45834268919198	0.216516171603596	0.012	0.0298	0.0172	0.0046	0.1414	0.0037	0.0054	0.0578	0.0018	0.0985	0.1434	0.0295	0.0015	0.1391	0.0321	0.0048	0.0057	0.0039	0.0013	0.0301	0.0179	0.0264	0.0726	0.0192	0.0899	0.0048
8	rs1827530	140465847	0.88	0.538208189821859	0.84	0.397589870063919	2.4735500795055	0.201772997176456	0.012	0.0298	0.0172	0.0046	0.1416	0.0037	0.0054	0.0578	0.0017	0.0985	0.1434	0.0296	0.0015	0.139	0.0321	0.0048	0.0057	0.0039	0.0013	0.0301	0.0176	0.0265	0.0726	0.0192	0.0898	0.0048
8	rs2447558	140468983	0.88	0.538208189821859	0.84	0.397589870063919	2.49176599923716	0.192826857139163	0.012	0.0298	0.0171	0.0046	0.1416	0.0038	0.0054	0.0578	0.0017	0.0985	0.1433	0.0296	0.0015	0.1391	0.0321	0.0048	0.0057	0.0039	0.0013	0.0301	0.0176	0.0265	0.0727	0.0192	0.0898	0.0048
8	rs116941941	140482798	0.88	0.538208189821859	0.84	0.397589870063919	2.41691024158842	0.243094134555657	0.012	0.0298	0.0171	0.0045	0.1419	0.0037	0.0053	0.0579	0.0017	0.0983	0.1436	0.0297	0.0015	0.1389	0.0321	0.0048	0.0057	0.0038	0.0013	0.0302	0.0174	0.0264	0.0726	0.0192	0.0898	0.0048
8	rs1007206	140486625	0.88	0.538208189821859	0.84	0.397589870063919	2.40310937640591	0.234454778689623	0.012	0.0298	0.0171	0.0045	0.142	0.0037	0.0053	0.0579	0.0017	0.0983	0.1437	0.0297	0.0015	0.1389	0.0321	0.0048	0.0057	0.0038	0.0013	0.0302	0.0174	0.0264	0.0726	0.0192	0.0898	0.0048
8	rs2468729	140487399	0.88	0.538208189821859	0.84	0.397589870063919	2.41384123382587	0.237986995956401	0.012	0.0298	0.0171	0.0045	0.142	0.0037	0.0053	0.0579	0.0016	0.0983	0.1437	0.0297	0.0015	0.139	0.032	0.0049	0.0057	0.0038	0.0013	0.0302	0.0174	0.0264	0.0726	0.0192	0.0898	0.0047
8	rs2468676	140490240	0.88	0.538208189821859	0.84	0.397589870063919	2.46071691214525	0.21255813402868	0.0121	0.0298	0.0171	0.0045	0.1419	0.0038	0.0053	0.0582	0.0016	0.0981	0.1437	0.0298	0.0015	0.139	0.032	0.0049	0.0058	0.0038	0.0013	0.0302	0.0173	0.0263	0.0726	0.0191	0.0899	0.0047
8	rs16910714	140496702	0.88	0.538208189821859	0.85	0.356744695657816	2.54186343470838	0.209260572369943	0.0121	0.0298	0.0171	0.0045	0.1418	0.0038	0.0053	0.0583	0.0015	0.098	0.1438	0.0299	0.0015	0.1389	0.0321	0.0049	0.0058	0.0038	0.0014	0.0301	0.0173	0.0263	0.0725	0.0191	0.0899	0.0047
8	rs10102975	140502533	0.88	0.538208189821859	0.85	0.356744695657816	2.62030747172126	0.225264306881547	0.0121	0.0298	0.0171	0.0045	0.1417	0.0038	0.0053	0.0584	0.0014	0.0979	0.1439	0.03	0.0015	0.1389	0.032	0.005	0.0059	0.0038	0.0014	0.03	0.0173	0.0262	0.0724	0.0191	0.0898	0.0047
8	rs2471096	140503539	0.88	0.538208189821859	0.85	0.356744695657816	2.67605280373564	0.235115774492863	0.0122	0.0299	0.0171	0.0045	0.1417	0.0038	0.0054	0.0585	0.0014	0.0979	0.1439	0.03	0.0015	0.1389	0.032	0.005	0.0059	0.0038	0.0014	0.03	0.0172	0.0262	0.0724	0.0191	0.0898	0.0047
8	rs78674328	140505432	0.87	0.587631181685492	0.85	0.356744695657816	2.46820039338064	0.231378080331614	0.0123	0.0298	0.017	0.0045	0.1417	0.0039	0.0054	0.0588	0.0015	0.0979	0.1436	0.0301	0.0015	0.1386	0.0319	0.005	0.006	0.0039	0.0016	0.0297	0.0173	0.0262	0.0725	0.0192	0.0897	0.0048
8	rs7846499	140505543	0.87	0.587631181685492	0.84	0.397589870063919	2.47735649879866	0.230282445948901	0.0123	0.0298	0.017	0.0045	0.1416	0.0039	0.0054	0.0588	0.0015	0.0979	0.1435	0.0302	0.0015	0.1386	0.0319	0.005	0.006	0.004	0.0016	0.0297	0.0173	0.0263	0.0724	0.0193	0.0897	0.0048
8	rs4236885	140511074	0.87	0.587631181685492	0.84	0.397589870063919	2.32234654417634	0.285740545131732	0.0123	0.0298	0.0171	0.0046	0.1413	0.004	0.0053	0.0591	0.0016	0.0977	0.1432	0.0303	0.0015	0.1384	0.0319	0.005	0.006	0.004	0.0017	0.0294	0.0173	0.0263	0.0725	0.0193	0.0901	0.0048
8	rs75883630	140513104	0.87	0.587631181685492	0.84	0.397589870063919	2.24915847698386	0.304074540956439	0.0123	0.0298	0.0171	0.0045	0.1412	0.004	0.0053	0.0592	0.0017	0.0978	0.1431	0.0303	0.0015	0.1383	0.0318	0.005	0.006	0.004	0.0017	0.0294	0.0173	0.0263	0.0725	0.0193	0.0901	0.0048
8	rs117209290	140516371	0.87	0.587631181685492	0.84	0.397589870063919	2.19971776814862	0.30240449305306	0.0123	0.0298	0.0171	0.0045	0.1412	0.004	0.0053	0.0592	0.0017	0.0978	0.1431	0.0303	0.0015	0.1383	0.0318	0.005	0.006	0.004	0.0017	0.0294	0.0173	0.0263	0.0725	0.0193	0.0901	0.0048
8	rs75063305	140519266	0.87	0.587631181685492	0.84	0.397589870063919	2.13008285197741	0.295515270054933	0.0123	0.0298	0.0171	0.0045	0.1412	0.004	0.0052	0.0592	0.0017	0.0979	0.143	0.0303	0.0015	0.1383	0.0318	0.005	0.006	0.004	0.0017	0.0294	0.0173	0.0264	0.0725	0.0194	0.09	0.0048
8	rs2468677	140519517	0.87	0.587631181685492	0.84	0.397589870063919	2.11852952833112	0.292324603927345	0.0123	0.0298	0.0171	0.0045	0.1412	0.004	0.0052	0.0592	0.0017	0.0979	0.143	0.0303	0.0015	0.1383	0.0318	0.005	0.006	0.0039	0.0017	0.0294	0.0173	0.0264	0.0725	0.0194	0.09	0.0048
8	rs17725981	140522118	0.87	0.587631181685492	0.84	0.397589870063919	2.11219530418941	0.303835793958286	0.0123	0.0297	0.0172	0.0045	0.1412	0.004	0.0052	0.0592	0.0017	0.0979	0.143	0.0303	0.0015	0.1381	0.032	0.0049	0.006	0.0039	0.0017	0.0293	0.0173	0.0264	0.0725	0.0194	0.09	0.0048
8	rs77523414	140529847	0.87	0.587631181685492	0.84	0.397589870063919	0.880305608989061	0.398731310189583	0.0126	0.0292	0.0174	0.0044	0.1421	0.0039	0.0046	0.0595	0.0018	0.0988	0.1424	0.0304	0.0017	0.1382	0.0334	0.0047	0.0058	0.0038	0.0018	0.0287	0.0173	0.0261	0.0723	0.0195	0.0901	0.0037
8	rs1074520	140536619	0.87	0.587631181685492	0.84	0.397589870063919	0.862232178075622	0.397828169227205	0.0126	0.0292	0.0174	0.0044	0.1421	0.0039	0.0046	0.0595	0.0018	0.0989	0.1423	0.0304	0.0018	0.1382	0.0334	0.0047	0.0058	0.0037	0.0018	0.0287	0.0173	0.0261	0.0723	0.0195	0.0901	0.0037
8	rs17794224	140538379	0.87	0.587631181685492	0.84	0.397589870063919	0.803327684432395	0.395894769485772	0.0127	0.0292	0.0174	0.0044	0.1422	0.0039	0.0046	0.0595	0.0018	0.0989	0.1423	0.0304	0.0018	0.1381	0.0335	0.0047	0.0058	0.0037	0.0018	0.0287	0.0173	0.0261	0.0723	0.0195	0.0901	0.0036
8	rs80051004	140540812	0.87	0.587631181685492	0.84	0.397589870063919	0.832914839738427	0.370874522362595	0.0127	0.0293	0.0174	0.0044	0.1422	0.0039	0.0046	0.0595	0.0017	0.0989	0.1423	0.0304	0.0018	0.1381	0.0335	0.0047	0.0058	0.0037	0.0018	0.0287	0.0173	0.0261	0.0723	0.0195	0.0901	0.0036
8	rs2468701	140547740	0.87	0.587631181685492	0.84	0.397589870063919	0.802779772287382	0.341740803264105	0.0127	0.0292	0.0174	0.0044	0.1422	0.0039	0.0046	0.0598	0.0017	0.0989	0.1422	0.0304	0.0019	0.138	0.0335	0.0046	0.0058	0.0037	0.0019	0.0287	0.0172	0.026	0.0722	0.0196	0.0901	0.0036
8	rs75437906	140554357	0.87	0.587631181685492	0.84	0.397589870063919	0.829102071829165	0.362678977162709	0.0127	0.0292	0.0174	0.0044	0.1422	0.004	0.0046	0.0598	0.0018	0.0988	0.1422	0.0304	0.0019	0.138	0.0334	0.0046	0.0058	0.0037	0.0019	0.0287	0.0172	0.026	0.0721	0.0196	0.0901	0.0036
8	rs71514629	140573580	0.87	0.587631181685492	0.84	0.397589870063919	0.825534406919748	0.383838442072956	0.0127	0.0292	0.0174	0.0044	0.1421	0.004	0.0046	0.0598	0.0018	0.0988	0.1422	0.0304	0.0019	0.138	0.0334	0.0046	0.0058	0.0037	0.0019	0.0287	0.0172	0.0259	0.072	0.0196	0.09	0.0036
8	rs1833583	140577444	0.87	0.587631181685492	0.84	0.397589870063919	0.824900845689697	0.382561969226766	0.0127	0.0292	0.0174	0.0044	0.1421	0.004	0.0045	0.0598	0.0018	0.0988	0.1422	0.0304	0.0019	0.138	0.0334	0.0046	0.0058	0.0037	0.0019	0.0287	0.0172	0.0259	0.072	0.0196	0.09	0.0036
8	rs16910949	140578820	0.87	0.587631181685492	0.84	0.397589870063919	0.827832813664465	0.385755371084237	0.0127	0.0292	0.0174	0.0044	0.1421	0.004	0.0046	0.0598	0.0018	0.0988	0.1422	0.0304	0.0019	0.138	0.0335	0.0046	0.0058	0.0037	0.0019	0.0287	0.0172	0.0259	0.072	0.0196	0.09	0.0036
8	rs79534405	140584396	0.88	0.538208189821859	0.85	0.356744695657816	0.936303289902307	0.525176609569361	0.0127	0.0292	0.0175	0.0044	0.1423	0.004	0.0045	0.0596	0.0018	0.0988	0.142	0.0304	0.0019	0.138	0.0335	0.0046	0.0058	0.0037	0.002	0.0287	0.0171	0.026	0.0718	0.0196	0.09	0.0036
8	rs2542450	140585403	0.88	0.538208189821859	0.85	0.356744695657816	0.966997227513207	0.573578525406868	0.0127	0.0292	0.0175	0.0044	0.1422	0.004	0.0045	0.0595	0.0018	0.0987	0.1421	0.0305	0.0019	0.138	0.0335	0.0046	0.0058	0.0037	0.002	0.0287	0.0171	0.026	0.0718	0.0196	0.09	0.0036
8	rs35260315	140587823	0.88	0.538208189821859	0.85	0.356744695657816	0.978027829078992	0.300023504892742	0.0137	0.0271	0.0178	0.0047	0.1463	0.0048	0.0045	0.0624	0.0024	0.0978	0.1395	0.0302	0.0028	0.1359	0.0318	0.005	0.0062	0.0043	0.0035	0.0281	0.0166	0.025	0.0715	0.0198	0.0883	0.0039
8	rs2615408	140588709	0.88	0.538208189821859	0.85	0.356744695657816	2.76482474579545	0.553951344353236	0.0147	0.0246	0.0187	0.0049	0.15	0.0056	0.0044	0.0659	0.0031	0.0981	0.1354	0.0307	0.0039	0.1309	0.03	0.0052	0.0067	0.005	0.0052	0.0283	0.016	0.0245	0.0714	0.0204	0.0861	0.0041
8	rs75529511	140589442	0.89	0.491600132839596	0.85	0.356744695657816	4.42870145653092	0.796580801677904	0.0155	0.0236	0.019	0.0045	0.1522	0.0053	0.0039	0.067	0.0033	0.0992	0.1347	0.0299	0.0042	0.1299	0.0284	0.0049	0.0064	0.0052	0.0058	0.0297	0.0158	0.0241	0.0715	0.0204	0.0848	0.0039
8	rs2545442	140590172	0.89	0.491600132839596	0.85	0.356744695657816	4.55921937080242	0.855707524451447	0.0157	0.0235	0.0191	0.0044	0.1527	0.0053	0.0039	0.0673	0.0033	0.0992	0.1347	0.0298	0.0043	0.1297	0.0281	0.0048	0.0064	0.0053	0.0059	0.0302	0.0158	0.024	0.0714	0.0204	0.0845	0.0038
8	rs72681221	140590849	0.89	0.491600132839596	0.85	0.356744695657816	4.57192761563663	0.817112378869768	0.0157	0.0235	0.0191	0.0044	0.1527	0.0053	0.0039	0.0673	0.0033	0.0992	0.1348	0.0298	0.0043	0.1297	0.0281	0.0048	0.0064	0.0053	0.0059	0.0303	0.0158	0.024	0.0714	0.0204	0.0844	0.0038
8	rs918185	140594161	0.89	0.491600132839596	0.85	0.356744695657816	4.53481608231306	0.780875087037787	0.0157	0.0235	0.0192	0.0044	0.1525	0.0053	0.0038	0.0674	0.0034	0.099	0.135	0.0298	0.0043	0.1296	0.0283	0.0048	0.0064	0.0053	0.0059	0.0304	0.0159	0.024	0.0716	0.0204	0.084	0.0038
8	rs2042014	140598058	0.88	0.538208189821859	0.85	0.356744695657816	4.11065971987999	0.76963297413011	0.0158	0.0235	0.0192	0.0043	0.1522	0.0052	0.0038	0.0675	0.0034	0.0996	0.135	0.0297	0.0043	0.1301	0.0288	0.0049	0.0063	0.0053	0.0058	0.0306	0.0159	0.0241	0.0715	0.0204	0.0829	0.0037
8	rs2545440	140598891	0.88	0.538208189821859	0.85	0.356744695657816	3.96219819220825	0.675997974977906	0.0159	0.0235	0.0192	0.0043	0.1523	0.0052	0.0038	0.0676	0.0034	0.0997	0.135	0.0298	0.0043	0.1302	0.0287	0.0049	0.0063	0.0053	0.0058	0.0306	0.0159	0.0242	0.0715	0.0204	0.0828	0.0037
8	rs2542437	140602254	0.89	0.491600132839596	0.85	0.356744695657816	3.08340833822286	0.527258924046138	0.0152	0.0234	0.0192	0.0043	0.1529	0.0051	0.0038	0.0679	0.0034	0.1001	0.1351	0.0296	0.0032	0.1306	0.0289	0.0048	0.0063	0.0053	0.0054	0.0308	0.016	0.0243	0.0718	0.0203	0.0828	0.0037
8	rs2542436	140602616	0.89	0.491600132839596	0.84	0.397589870063919	2.90190620924357	0.500489055373391	0.0152	0.0234	0.0192	0.0043	0.1529	0.0051	0.0038	0.0679	0.0034	0.1002	0.1351	0.0296	0.0032	0.1306	0.0289	0.0048	0.0063	0.0053	0.0053	0.0308	0.016	0.0243	0.0718	0.0203	0.0828	0.0037
8	rs7005323	140603246	0.89	0.491600132839596	0.84	0.397589870063919	2.89304720772265	0.48710199483711	0.0152	0.0234	0.0192	0.0043	0.1529	0.0051	0.0038	0.0679	0.0034	0.1001	0.1351	0.0296	0.0032	0.1307	0.0289	0.0048	0.0063	0.0053	0.0053	0.0308	0.0159	0.0243	0.0718	0.0203	0.0828	0.0037
8	rs16911050	140605202	0.89	0.491600132839596	0.84	0.397589870063919	2.91677231005494	0.487510419262936	0.0152	0.0234	0.0192	0.0043	0.153	0.0051	0.0037	0.0681	0.0033	0.1002	0.135	0.0295	0.0032	0.1304	0.0291	0.0049	0.0063	0.0053	0.0053	0.0309	0.016	0.0243	0.0718	0.0203	0.0829	0.0037
8	rs2431300	140611754	0.89	0.491600132839596	0.84	0.397589870063919	2.87933782175316	0.428713670318754	0.0152	0.0233	0.0192	0.0042	0.1531	0.0051	0.0037	0.0683	0.0033	0.1004	0.1349	0.0294	0.0032	0.13	0.0292	0.0049	0.0064	0.0053	0.0053	0.031	0.016	0.0244	0.0717	0.0203	0.0827	0.0037
8	rs2447343	140612247	0.89	0.491600132839596	0.84	0.397589870063919	2.89479341957559	0.436366471005598	0.0152	0.0233	0.0192	0.0042	0.1531	0.0051	0.0037	0.0684	0.0033	0.1004	0.1349	0.0294	0.0032	0.13	0.0292	0.0049	0.0064	0.0053	0.0053	0.031	0.016	0.0243	0.0717	0.0202	0.0827	0.0037
8	rs2545434	140615731	0.89	0.491600132839596	0.84	0.397589870063919	2.88718720407221	0.469084587700035	0.0152	0.0233	0.0193	0.0042	0.1532	0.0051	0.0037	0.0686	0.0033	0.1004	0.135	0.0293	0.0032	0.13	0.0292	0.0049	0.0063	0.0053	0.0053	0.031	0.016	0.0243	0.0716	0.0202	0.0826	0.0036
8	rs41272399	140624187	0.9	0.447749409690379	0.84	0.397589870063919	2.08725874122597	0.448312653595519	0.0148	0.0229	0.02	0.0035	0.1557	0.0047	0.0031	0.074	0.0028	0.1003	0.1357	0.0281	0.0031	0.1297	0.0281	0.0049	0.0055	0.0047	0.0047	0.0328	0.0164	0.0238	0.0707	0.0196	0.0814	0.003
8	rs41272403	140624254	0.9	0.447749409690379	0.84	0.397589870063919	2.08151802661973	0.441665287460295	0.0148	0.0229	0.02	0.0035	0.1558	0.0047	0.0031	0.074	0.0028	0.1004	0.1356	0.0281	0.0031	0.1297	0.0281	0.0049	0.0055	0.0047	0.0047	0.0328	0.0164	0.0238	0.0707	0.0196	0.0815	0.003
8	rs2542424	140632501	0.9	0.447749409690379	0.84	0.397589870063919	1.94170141562738	0.31680774331765	0.0147	0.0229	0.02	0.0034	0.1559	0.0047	0.0031	0.0743	0.0028	0.1003	0.1357	0.028	0.0031	0.1297	0.028	0.0049	0.0055	0.0047	0.0047	0.033	0.0164	0.0238	0.0708	0.0196	0.0814	0.0029
8	rs2471094	140635346	0.9	0.447749409690379	0.84	0.397589870063919	1.91844370490663	0.312706598670723	0.0147	0.0229	0.02	0.0034	0.1559	0.0047	0.0031	0.0744	0.0028	0.1003	0.1357	0.028	0.0031	0.1297	0.028	0.005	0.0055	0.0047	0.0046	0.0331	0.0164	0.0239	0.0707	0.0195	0.0814	0.0029
8	rs11783497	140643572	0.9	0.447749409690379	0.84	0.397589870063919	1.68190537632981	0.324813677246017	0.0143	0.0225	0.0197	0.0031	0.1559	0.0044	0.0029	0.0763	0.0022	0.1007	0.1358	0.0284	0.0029	0.1305	0.0278	0.0052	0.0052	0.0044	0.0042	0.0335	0.0164	0.0241	0.0707	0.0196	0.0813	0.0024
8	rs2545463	140644569	0.9	0.447749409690379	0.84	0.397589870063919	1.61367587440785	0.281415529870671	0.0143	0.0224	0.0197	0.0031	0.1559	0.0044	0.0028	0.0767	0.0022	0.1009	0.1358	0.0284	0.0028	0.1306	0.0278	0.0051	0.0051	0.0043	0.0042	0.0336	0.0164	0.0242	0.0706	0.0195	0.0813	0.0024
8	rs28401625	140656262	0.9	0.447749409690379	0.84	0.397589870063919	1.67396160863243	0.235005566912277	0.0143	0.0222	0.0197	0.0029	0.1564	0.0041	0.0025	0.0777	0.0019	0.1013	0.1357	0.0285	0.0027	0.131	0.0274	0.005	0.0048	0.0042	0.004	0.0338	0.0162	0.0241	0.0707	0.0193	0.0816	0.0021
8	rs3780051	140658801	0.9	0.447749409690379	0.84	0.397589870063919	1.61594427707189	0.17976918329865	0.0144	0.0221	0.0196	0.0029	0.1567	0.0041	0.0025	0.078	0.0019	0.1015	0.1357	0.0286	0.0027	0.1311	0.0273	0.005	0.0047	0.0041	0.004	0.0339	0.0162	0.024	0.0707	0.0192	0.0817	0.002
8	rs77103999	140660363	0.91	0.406594937265203	0.84	0.397589870063919	1.7125492175857	0.192930093404864	0.0149	0.0212	0.0194	0.0027	0.1586	0.0037	0.0022	0.0801	0.0016	0.1032	0.1357	0.0289	0.0027	0.1305	0.0265	0.0047	0.0043	0.004	0.0037	0.0349	0.0159	0.0236	0.0701	0.0189	0.0809	0.0016
8	rs2545457	140661285	0.9	0.447749409690379	0.84	0.397589870063919	1.76366166358008	0.223527313617888	0.0153	0.021	0.0189	0.0027	0.1592	0.0035	0.002	0.0815	0.0015	0.1042	0.1355	0.029	0.0027	0.1299	0.026	0.0046	0.004	0.004	0.0036	0.0356	0.016	0.0235	0.0698	0.0187	0.0806	0.0014
8	rs2545456	140661655	0.9	0.447749409690379	0.84	0.397589870063919	1.97245325178475	0.219204095277494	0.0153	0.021	0.0189	0.0026	0.1594	0.0034	0.0019	0.0819	0.0013	0.1045	0.1356	0.029	0.0024	0.1299	0.0258	0.0045	0.004	0.0039	0.0036	0.0357	0.0158	0.0234	0.0697	0.0186	0.0812	0.0012
8	rs888350	140662447	0.9	0.447749409690379	0.83	0.441484906400802	2.37217805682478	0.311142711991857	0.0155	0.0208	0.0191	0.0024	0.1585	0.0032	0.0018	0.0823	0.0012	0.1047	0.1378	0.0292	0.0024	0.13	0.0255	0.0044	0.0038	0.0038	0.0036	0.036	0.0156	0.0228	0.0709	0.0178	0.0808	0.0011
8	rs2545455	140663658	0.9	0.447749409690379	0.84	0.397589870063919	2.40593829441376	0.344462301873044	0.0156	0.0207	0.0193	0.0024	0.1585	0.0031	0.0017	0.0824	0.0011	0.1048	0.1381	0.0293	0.0023	0.13	0.0254	0.0043	0.0037	0.0038	0.0036	0.0361	0.0155	0.0227	0.071	0.0177	0.0805	0.001
8	rs3780045	140668477	0.91	0.406594937265203	0.83	0.441484906400802	2.22037064024767	0.388059189181249	0.0155	0.0206	0.0195	0.0025	0.1588	0.003	0.0016	0.0827	0.0011	0.1053	0.1385	0.0295	0.0023	0.1304	0.0253	0.0032	0.0036	0.0038	0.0036	0.0362	0.0155	0.0228	0.0713	0.0167	0.0806	9e-04
8	rs741470	140669247	0.91	0.406594937265203	0.83	0.441484906400802	2.20235325998848	0.337793431044956	0.0155	0.0206	0.0194	0.0025	0.1589	0.003	0.0016	0.0828	0.0011	0.1053	0.1386	0.0295	0.0023	0.1305	0.0252	0.0032	0.0036	0.0038	0.0036	0.0362	0.0155	0.0228	0.0713	0.0167	0.0807	9e-04
8	rs888349	140669745	0.91	0.406594937265203	0.83	0.441484906400802	2.20338481793929	0.335087344491429	0.0155	0.0206	0.0194	0.0025	0.1589	0.003	0.0016	0.0829	0.0011	0.1052	0.1388	0.0296	0.0023	0.1305	0.0251	0.0032	0.0036	0.0038	0.0036	0.0362	0.0154	0.0227	0.0714	0.0166	0.0806	9e-04
8	rs117327636	140669832	0.91	0.406594937265203	0.84	0.397589870063919	2.21531639077928	0.352913350053384	0.0156	0.0205	0.0194	0.0025	0.1589	0.003	0.0016	0.0829	0.0011	0.1052	0.1388	0.0296	0.0023	0.1305	0.0251	0.0032	0.0036	0.0037	0.0036	0.0362	0.0154	0.0227	0.0714	0.0166	0.0805	9e-04
8	rs759656	140669967	0.91	0.406594937265203	0.84	0.397589870063919	2.1620173328613	0.315962096114256	0.0156	0.0205	0.0194	0.0025	0.1589	0.003	0.0017	0.083	0.0011	0.1052	0.139	0.0296	0.0023	0.1305	0.025	0.0032	0.0036	0.0037	0.0035	0.0362	0.0154	0.0227	0.0714	0.0166	0.0803	9e-04
8	rs62520196	140672403	0.91	0.406594937265203	0.84	0.397589870063919	2.10304434071659	0.398086151938233	0.016	0.0205	0.0194	0.0025	0.1594	0.003	0.0016	0.0833	0.0011	0.1049	0.1401	0.0301	0.0021	0.1302	0.0246	0.0031	0.0035	0.0035	0.0035	0.0363	0.0152	0.0226	0.0719	0.0163	0.0791	8e-04
8	rs7822827	140673111	0.91	0.406594937265203	0.84	0.397589870063919	2.08039300856691	0.380522083691807	0.016	0.0205	0.0194	0.0025	0.1594	0.003	0.0016	0.0834	0.0011	0.1048	0.1402	0.0301	0.0021	0.1302	0.0246	0.0031	0.0035	0.0035	0.0035	0.0363	0.0152	0.0226	0.0719	0.0163	0.0791	8e-04
