## Supplementary Tab. 3 for "Sparse haplotype-based fine-scale local ancestry inference at scale reveals recent selection on immune responses": 304206_file04 (part 85 of 161)

Chromosome	rs_number	hg19_GRCh37_Position	LDAS_26pop	-log10(p_LDAS_26pop)	LDAS_5continent	-log10(p_LDAS_5continent)	-log10(p_AAS_26pop)	-log10(p_AAS_5continent)	prob_ACB	prob_ASW	prob_BEB	prob_CDX	prob_CEU	prob_CHB	prob_CHS	prob_CLM	prob_ESN	prob_FIN	prob_GBR	prob_GIH	prob_GWD	prob_IBS	prob_ITU	prob_JPT	prob_KHV	prob_LWK	prob_MSL	prob_MXL	prob_PEL	prob_PJL	prob_PUR	prob_STU	prob_TSI	prob_YRI
8	rs117167902	140675806	0.91	0.406594937265203	0.83	0.441484906400802	2.15245480979544	0.399764161304898	0.016	0.0205	0.0194	0.0025	0.1595	0.003	0.0016	0.0834	0.001	0.105	0.1402	0.0301	0.002	0.1302	0.0246	0.0032	0.0035	0.0034	0.0035	0.0363	0.0152	0.0227	0.0719	0.0163	0.0791	8e-04
8	rs3824281	140676100	0.91	0.406594937265203	0.83	0.441484906400802	2.16737382327369	0.396925592817307	0.016	0.0205	0.0194	0.0025	0.1595	0.003	0.0016	0.0834	0.001	0.105	0.1402	0.0303	0.002	0.1302	0.0246	0.0032	0.0035	0.0034	0.0035	0.0363	0.0152	0.0227	0.0719	0.0163	0.0791	8e-04
8	rs1862225	140684628	0.91	0.406594937265203	0.83	0.441484906400802	2.65439234880211	0.470702970948581	0.0154	0.0206	0.0195	0.0025	0.1591	0.0031	0.0016	0.0833	6e-04	0.1054	0.1405	0.0345	0.0016	0.1289	0.0245	0.0033	0.0035	0.003	0.0035	0.0356	0.0152	0.0223	0.0718	0.0163	0.0784	8e-04
8	rs182852516	140685099	0.91	0.406594937265203	0.83	0.441484906400802	2.67800243061106	0.504880337590322	0.0154	0.0206	0.0195	0.0025	0.1591	0.0031	0.0016	0.0833	6e-04	0.1054	0.1405	0.0345	0.0016	0.1289	0.0245	0.0033	0.0035	0.003	0.0035	0.0356	0.0152	0.0222	0.0718	0.0163	0.0784	8e-04
8	rs7846299	140687274	0.91	0.406594937265203	0.83	0.441484906400802	2.77639823746252	0.482886777417975	0.0157	0.0206	0.0195	0.0025	0.159	0.0033	0.0018	0.083	6e-04	0.1053	0.1409	0.0347	0.0016	0.1287	0.0242	0.0035	0.0035	0.003	0.0035	0.0355	0.0152	0.0222	0.0719	0.0161	0.0783	7e-04
8	rs118032170	140693813	0.91	0.406594937265203	0.83	0.441484906400802	2.80514808050113	0.437557216572994	0.0158	0.0206	0.0195	0.0026	0.159	0.0034	0.0018	0.083	6e-04	0.1051	0.1409	0.0347	0.0016	0.1286	0.0242	0.0036	0.0035	0.0029	0.0035	0.0356	0.0152	0.0222	0.0718	0.0161	0.0783	7e-04
8	rs55752296	140696368	0.91	0.406594937265203	0.83	0.441484906400802	2.80230617333712	0.434515925151015	0.0158	0.0206	0.0195	0.0026	0.159	0.0034	0.0018	0.083	6e-04	0.1051	0.1409	0.0347	0.0016	0.1286	0.0242	0.0036	0.0035	0.0029	0.0035	0.0356	0.0152	0.0222	0.0718	0.0161	0.0783	7e-04
8	rs67430315	140700371	0.91	0.406594937265203	0.83	0.441484906400802	2.72982391059016	0.444453970025949	0.0158	0.0206	0.0195	0.0026	0.159	0.0034	0.0018	0.0829	6e-04	0.1051	0.1409	0.0347	0.0016	0.1285	0.0242	0.0036	0.0035	0.0029	0.0035	0.0356	0.0152	0.0222	0.0718	0.0161	0.0782	7e-04
8	rs16893602	140700957	0.91	0.406594937265203	0.83	0.441484906400802	2.7180644544216	0.434383823819548	0.0158	0.0206	0.0195	0.0026	0.159	0.0034	0.0018	0.0829	6e-04	0.1051	0.1409	0.0347	0.0016	0.1285	0.0242	0.0036	0.0035	0.0029	0.0034	0.0356	0.0152	0.0222	0.0718	0.0161	0.0782	7e-04
8	rs3780028	140702874	0.91	0.406594937265203	0.84	0.397589870063919	2.79662494334379	0.44924538265958	0.0159	0.0206	0.0196	0.0027	0.1589	0.0035	0.0018	0.083	6e-04	0.1052	0.1414	0.0347	0.0016	0.1282	0.0241	0.0037	0.0035	0.0029	0.0035	0.0354	0.0152	0.0222	0.0718	0.016	0.0779	7e-04
8	rs34266476	140706503	0.91	0.406594937265203	0.84	0.397589870063919	2.76556304562754	0.454585070589994	0.0159	0.0205	0.0197	0.0027	0.1588	0.0036	0.0018	0.083	7e-04	0.1052	0.1414	0.0347	0.0016	0.1282	0.0241	0.0037	0.0036	0.0029	0.0035	0.0354	0.0152	0.0222	0.0718	0.016	0.0778	7e-04
8	rs78209928	140707921	0.91	0.406594937265203	0.84	0.397589870063919	2.83448208355529	0.488872469287129	0.0159	0.0205	0.0197	0.0027	0.1588	0.0036	0.0018	0.0829	7e-04	0.1052	0.1414	0.0347	0.0016	0.1282	0.0241	0.0037	0.0036	0.0029	0.0035	0.0354	0.0152	0.0222	0.0718	0.016	0.0778	7e-04
8	rs199212	140712201	0.92	0.368072033098782	0.84	0.397589870063919	2.88668864263375	0.377340877462839	0.016	0.0205	0.0197	0.0028	0.1586	0.0038	0.0019	0.0824	7e-04	0.105	0.1412	0.0349	0.0017	0.1281	0.0241	0.0038	0.0036	0.0029	0.0036	0.0353	0.0152	0.0223	0.0718	0.0161	0.0781	8e-04
8	rs114720961	140717048	0.92	0.368072033098782	0.84	0.397589870063919	3.04978993794315	0.419526246986788	0.0161	0.0204	0.0198	0.0029	0.1583	0.004	0.0021	0.0818	7e-04	0.1045	0.141	0.035	0.0017	0.128	0.0241	0.0039	0.0036	0.0029	0.0037	0.0351	0.0153	0.0224	0.0717	0.0161	0.0786	8e-04
8	rs12543084	140719479	0.92	0.368072033098782	0.84	0.397589870063919	3.0724865262504	0.463431723938066	0.0161	0.0204	0.0199	0.003	0.1581	0.0041	0.0022	0.0814	7e-04	0.1042	0.1408	0.0352	0.0018	0.1278	0.0241	0.0041	0.0036	0.0029	0.0038	0.035	0.0154	0.0225	0.0717	0.0161	0.0788	9e-04
8	rs7826309	140720163	0.92	0.368072033098782	0.84	0.397589870063919	3.17566724168919	0.488463751739103	0.0161	0.0205	0.0201	0.0031	0.1579	0.0042	0.0022	0.0813	7e-04	0.1039	0.141	0.0353	0.0018	0.1276	0.0243	0.0041	0.0036	0.0029	0.0038	0.035	0.0154	0.0226	0.0716	0.0161	0.0787	9e-04
8	rs74871116	140720526	0.92	0.368072033098782	0.84	0.397589870063919	3.2222806284536	0.561415398429351	0.0161	0.0203	0.0202	0.0031	0.1578	0.0042	0.0023	0.0814	7e-04	0.1036	0.141	0.0352	0.0018	0.1274	0.0243	0.0041	0.0037	0.0029	0.0038	0.035	0.0154	0.0227	0.0716	0.0161	0.0789	9e-04
8	rs741467	140720623	0.92	0.368072033098782	0.83	0.441484906400802	3.20864900118913	0.565227213150162	0.0161	0.0203	0.0202	0.0031	0.1578	0.0042	0.0023	0.0815	7e-04	0.1036	0.141	0.0353	0.0017	0.1274	0.0243	0.0041	0.0037	0.0029	0.0038	0.0351	0.0154	0.0227	0.0716	0.0161	0.0789	9e-04
8	rs124672	140722178	0.92	0.368072033098782	0.83	0.441484906400802	3.4209717702818	0.581532565821943	0.0161	0.0203	0.0203	0.0031	0.1572	0.0043	0.0023	0.0816	7e-04	0.1033	0.141	0.0353	0.0018	0.1273	0.0242	0.0042	0.0037	0.0029	0.0039	0.0351	0.0154	0.0228	0.0714	0.0162	0.0788	9e-04
8	rs10100010	140722611	0.92	0.368072033098782	0.83	0.441484906400802	3.43694728886647	0.664231002072142	0.0162	0.0203	0.0203	0.0031	0.1572	0.0043	0.0023	0.0816	8e-04	0.1033	0.1411	0.0353	0.0018	0.1273	0.0242	0.0042	0.0037	0.0029	0.0039	0.0351	0.0154	0.0228	0.0714	0.0162	0.0788	9e-04
8	rs9324513	140725042	0.92	0.368072033098782	0.83	0.441484906400802	3.16849348352013	0.32432679690171	0.0165	0.0203	0.0205	0.0033	0.1567	0.0044	0.0024	0.0814	8e-04	0.1029	0.1416	0.0351	0.0018	0.1264	0.0243	0.0045	0.0039	0.0029	0.0038	0.0349	0.0156	0.023	0.0714	0.0162	0.0785	0.001
8	rs199218	140727013	0.94	0.298643641979994	0.83	0.441484906400802	1.25121087255662	0.158657391375239	0.0179	0.0212	0.0226	0.0052	0.1528	0.0061	0.0035	0.0827	8e-04	0.0983	0.1459	0.0327	0.0019	0.1229	0.0233	0.006	0.0048	0.0022	0.0031	0.0348	0.0173	0.0239	0.068	0.017	0.0784	0.0013
8	rs76128252	140727608	0.94	0.298643641979994	0.83	0.441484906400802	1.31446789872262	0.161658093231535	0.0179	0.0212	0.0226	0.0052	0.1528	0.0061	0.0035	0.0827	8e-04	0.0983	0.1459	0.0327	0.0019	0.1229	0.0233	0.006	0.0048	0.0022	0.0031	0.0347	0.0173	0.0239	0.068	0.017	0.0784	0.0013
8	rs4736088	140733497	0.94	0.298643641979994	0.83	0.441484906400802	1.2756901336411	0.142469961976645	0.0179	0.0212	0.0226	0.0052	0.1528	0.0061	0.0035	0.0827	8e-04	0.0984	0.146	0.0326	0.0019	0.1228	0.0232	0.006	0.0049	0.0022	0.0031	0.0347	0.0173	0.0239	0.068	0.0171	0.0783	0.0013
8	rs3739373	140741551	0.94	0.298643641979994	0.83	0.441484906400802	1.28875660936446	0.163799650787437	0.0179	0.0212	0.0227	0.0052	0.1527	0.0061	0.0036	0.0826	8e-04	0.0985	0.1462	0.0325	0.0019	0.1226	0.0232	0.006	0.0049	0.0021	0.0031	0.0347	0.0174	0.024	0.068	0.0171	0.0783	0.0012
8	rs898667	140754258	0.94	0.298643641979994	0.85	0.356744695657816	1.22477395486212	0.158560926491128	0.018	0.0212	0.0229	0.0053	0.1523	0.0062	0.0036	0.083	8e-04	0.0987	0.1466	0.0323	0.0019	0.122	0.0229	0.0061	0.0049	0.0021	0.003	0.0344	0.0174	0.0242	0.0679	0.0173	0.078	0.0013
8	rs11985699	140755658	0.94	0.298643641979994	0.85	0.356744695657816	1.19717244975588	0.159623183808191	0.018	0.0212	0.023	0.0053	0.1522	0.0062	0.0037	0.083	8e-04	0.0988	0.1466	0.0322	0.0019	0.1219	0.0229	0.0062	0.0049	0.0021	0.003	0.0343	0.0174	0.0242	0.0679	0.0174	0.078	0.0013
8	rs13268917	140757454	0.94	0.298643641979994	0.85	0.356744695657816	1.19726466328338	0.161463899793957	0.018	0.0212	0.023	0.0053	0.1522	0.0062	0.0037	0.083	8e-04	0.0988	0.1466	0.0322	0.0019	0.1218	0.0229	0.0062	0.0049	0.0021	0.003	0.0343	0.0174	0.0242	0.0678	0.0174	0.078	0.0013
8	rs898670	140777251	0.93	0.332112317682009	0.85	0.356744695657816	1.16798933413769	0.165951115140525	0.018	0.0212	0.0231	0.0053	0.1517	0.0064	0.0037	0.0832	8e-04	0.0991	0.1467	0.0321	0.0019	0.1213	0.0229	0.0063	0.0049	0.0021	0.003	0.0342	0.0177	0.0244	0.0675	0.0175	0.0779	0.0013
8	rs117426913	140780693	0.93	0.332112317682009	0.85	0.356744695657816	1.19302570389051	0.171174460519214	0.018	0.0212	0.0231	0.0053	0.1516	0.0064	0.0037	0.0832	8e-04	0.0991	0.1467	0.0321	0.0019	0.1213	0.0229	0.0063	0.0049	0.0021	0.003	0.0342	0.0177	0.0244	0.0675	0.0175	0.0779	0.0013
8	rs79332325	140789206	0.93	0.332112317682009	0.85	0.356744695657816	1.06651350560432	0.165069777592958	0.0181	0.0211	0.0234	0.0055	0.1508	0.0063	0.0037	0.0832	9e-04	0.0996	0.1471	0.0321	0.002	0.1208	0.0228	0.0064	0.005	0.0021	0.0029	0.0341	0.0176	0.0246	0.0672	0.0176	0.078	0.0014
8	rs35673962	140793407	0.93	0.332112317682009	0.85	0.356744695657816	1.03986861673324	0.156156087589922	0.0181	0.0211	0.0234	0.0055	0.1507	0.0063	0.0037	0.0832	9e-04	0.0996	0.1471	0.0321	0.002	0.1208	0.0228	0.0064	0.005	0.0021	0.0029	0.0341	0.0176	0.0246	0.0672	0.0176	0.0781	0.0014
8	rs117398731	140797139	0.93	0.332112317682009	0.85	0.356744695657816	1.03264119987099	0.153668968817247	0.0182	0.0211	0.0234	0.0055	0.1506	0.0063	0.0037	0.0832	9e-04	0.0995	0.1471	0.0321	0.002	0.1208	0.0228	0.0065	0.005	0.0021	0.0029	0.0341	0.0176	0.0246	0.0671	0.0177	0.0781	0.0014
8	rs13268626	140797189	0.93	0.332112317682009	0.85	0.356744695657816	1.03194565967618	0.153859779379064	0.0182	0.0211	0.0234	0.0055	0.1506	0.0063	0.0037	0.0832	9e-04	0.0995	0.1471	0.0321	0.002	0.1208	0.0228	0.0065	0.005	0.0021	0.0029	0.0341	0.0176	0.0246	0.0671	0.0177	0.0781	0.0014
8	rs117509009	140798754	0.93	0.332112317682009	0.85	0.356744695657816	1.01617351732786	0.157886255595879	0.0182	0.0211	0.0234	0.0055	0.1505	0.0063	0.0037	0.0832	9e-04	0.0995	0.1472	0.0321	0.002	0.1208	0.0228	0.0065	0.005	0.0021	0.0029	0.0341	0.0176	0.0246	0.0671	0.0177	0.0781	0.0014
8	rs72683234	140807075	0.93	0.332112317682009	0.85	0.356744695657816	1.00582837942914	0.177958244314392	0.0182	0.0211	0.0234	0.0055	0.1503	0.0064	0.0038	0.0832	0.001	0.0993	0.1473	0.0321	0.002	0.1206	0.0228	0.0065	0.005	0.0021	0.0029	0.034	0.0176	0.0247	0.0671	0.0177	0.0781	0.0015
8	rs73362193	140811470	0.93	0.332112317682009	0.85	0.356744695657816	0.97641245494305	0.165265487847853	0.0183	0.0211	0.0235	0.0056	0.1502	0.0064	0.0038	0.0832	0.001	0.0993	0.1474	0.032	0.002	0.1207	0.0228	0.0065	0.005	0.0021	0.0029	0.0341	0.0177	0.0248	0.0667	0.0178	0.0782	0.0015
8	rs4736002	140814128	0.93	0.332112317682009	0.85	0.356744695657816	0.96877560675045	0.160784872734272	0.0183	0.0211	0.0235	0.0056	0.1502	0.0064	0.0038	0.0832	0.001	0.0993	0.1474	0.032	0.002	0.1207	0.0228	0.0065	0.005	0.0021	0.0029	0.0341	0.0177	0.0248	0.0667	0.0178	0.0782	0.0015
8	rs2242181	140819819	0.93	0.332112317682009	0.85	0.356744695657816	0.883971905282115	0.127726796987499	0.0181	0.0211	0.0235	0.0056	0.1501	0.0064	0.0038	0.0831	0.001	0.0994	0.1475	0.0321	0.002	0.1207	0.0228	0.0065	0.0051	0.0021	0.0029	0.0341	0.0177	0.0248	0.0666	0.0178	0.0781	0.0015
8	rs1108526	140822231	0.93	0.332112317682009	0.85	0.356744695657816	0.818892424381582	0.132937024043414	0.0181	0.0211	0.0235	0.0057	0.1501	0.0064	0.0038	0.0831	0.001	0.0993	0.1476	0.0321	0.002	0.1207	0.0228	0.0066	0.0051	0.0021	0.0029	0.0341	0.0177	0.0248	0.0666	0.0178	0.0781	0.0015
8	rs79907691	140829016	0.93	0.332112317682009	0.85	0.356744695657816	0.486382026274977	0.114873793652153	0.0183	0.0211	0.0235	0.0059	0.1494	0.0065	0.0038	0.0832	0.001	0.0989	0.1478	0.0321	0.002	0.1209	0.0227	0.0067	0.0052	0.002	0.0025	0.0342	0.0176	0.025	0.0666	0.0181	0.0779	0.0015
8	rs9324514	140830241	0.93	0.332112317682009	0.85	0.356744695657816	0.465814438450009	0.102956120694023	0.0183	0.0211	0.0235	0.0059	0.1494	0.0065	0.0038	0.0832	0.001	0.0989	0.1479	0.0321	0.002	0.1209	0.0227	0.0067	0.0052	0.002	0.0025	0.0342	0.0176	0.025	0.0666	0.0182	0.0778	0.0015
8	rs78058573	140830393	0.93	0.332112317682009	0.85	0.356744695657816	0.467216917546509	0.108349142432876	0.0183	0.0211	0.0235	0.0059	0.1494	0.0065	0.0038	0.0832	0.001	0.0989	0.1479	0.0321	0.002	0.1209	0.0226	0.0067	0.0052	0.002	0.0025	0.0342	0.0176	0.025	0.0666	0.0182	0.0778	0.0015
8	rs28409472	140845161	0.93	0.332112317682009	0.85	0.356744695657816	0.438375967601549	0.094551885122987	0.0181	0.0211	0.0234	0.0059	0.1472	0.0065	0.0038	0.0836	0.0011	0.0986	0.1478	0.032	0.0021	0.1225	0.0226	0.0067	0.0052	0.002	0.0025	0.0343	0.0174	0.0251	0.067	0.0187	0.0782	0.0015
8	rs115943346	140851399	0.93	0.332112317682009	0.85	0.356744695657816	0.322725625257854	0.0857436209346151	0.0182	0.0211	0.0237	0.006	0.1471	0.0065	0.0039	0.0831	0.001	0.0978	0.1477	0.032	0.0021	0.1228	0.0227	0.0068	0.0052	0.0019	0.0023	0.0341	0.0174	0.0254	0.0668	0.0189	0.0787	0.0015
8	rs898806	140852638	0.93	0.332112317682009	0.85	0.356744695657816	0.294749407100399	0.0921800949887954	0.0182	0.0211	0.0237	0.006	0.1471	0.0065	0.0039	0.083	0.001	0.0976	0.1476	0.032	0.0021	0.1228	0.0227	0.0068	0.0053	0.0019	0.0022	0.0341	0.0174	0.0255	0.0668	0.0189	0.0788	0.0015
8	rs730069	140853115	0.93	0.332112317682009	0.85	0.356744695657816	0.271016810350607	0.0775778760165104	0.0183	0.0211	0.0237	0.006	0.147	0.0065	0.0039	0.083	0.001	0.0976	0.1475	0.0321	0.0021	0.1229	0.0227	0.0068	0.0053	0.0019	0.0022	0.034	0.0174	0.0256	0.0668	0.0189	0.0789	0.0015
8	rs115033933	140855302	0.93	0.332112317682009	0.85	0.356744695657816	0.220428702036166	0.0812077591975506	0.0183	0.0212	0.0238	0.006	0.1468	0.0063	0.0039	0.0831	0.001	0.0976	0.1476	0.032	0.0021	0.123	0.0227	0.0068	0.0053	0.0019	0.0021	0.0341	0.0174	0.0257	0.0667	0.019	0.0789	0.0015
8	rs1551756	140857993	0.93	0.332112317682009	0.85	0.356744695657816	0.168111399886954	0.0617346638076259	0.0183	0.0212	0.0238	0.0059	0.1468	0.0062	0.0039	0.0832	0.001	0.0976	0.1476	0.032	0.0021	0.1232	0.0227	0.0068	0.0053	0.0018	0.002	0.0341	0.0175	0.0257	0.0666	0.019	0.0789	0.0015
8	rs62528715	140860662	0.93	0.332112317682009	0.85	0.356744695657816	0.147468271862202	0.0773578385758807	0.0183	0.0212	0.0238	0.0059	0.1466	0.0061	0.0039	0.0832	0.001	0.0977	0.1477	0.0319	0.0021	0.1232	0.0227	0.0068	0.0053	0.0018	0.0018	0.0342	0.0175	0.0257	0.0665	0.019	0.079	0.0015
8	rs12675875	140861428	0.93	0.332112317682009	0.85	0.356744695657816	0.148023852070301	0.0836901834674393	0.0183	0.0212	0.0238	0.0059	0.1466	0.0061	0.0039	0.0832	0.001	0.0977	0.1477	0.0319	0.0021	0.1232	0.0228	0.0068	0.0053	0.0018	0.0018	0.0342	0.0174	0.0257	0.0665	0.019	0.0791	0.0015
8	rs2054313	140862119	0.93	0.332112317682009	0.85	0.356744695657816	0.150721147106618	0.0935211853224141	0.0183	0.0212	0.0238	0.0059	0.1466	0.0061	0.0039	0.0831	0.001	0.0977	0.1477	0.0319	0.0021	0.1232	0.0228	0.0068	0.0053	0.0018	0.0018	0.0342	0.0174	0.0257	0.0664	0.019	0.0791	0.0015
8	rs77450240	140862854	0.93	0.332112317682009	0.85	0.356744695657816	0.159225542299148	0.112824518922755	0.0183	0.0212	0.0238	0.0059	0.1466	0.0061	0.0039	0.0831	0.001	0.0976	0.1477	0.0319	0.0021	0.1233	0.0228	0.0068	0.0053	0.0018	0.0018	0.0342	0.0174	0.0257	0.0664	0.019	0.0792	0.0015
8	rs72683246	140864597	0.94	0.298643641979994	0.86	0.318862054747229	0.027823355668505	0.0233616195959469	0.0199	0.022	0.0228	0.0059	0.1422	0.006	0.0044	0.0841	0.0012	0.0948	0.1475	0.0316	0.0021	0.1243	0.0227	0.0066	0.0056	0.0017	0.0014	0.0356	0.0177	0.0258	0.0637	0.0196	0.084	0.0016
8	rs36046373	140868821	0.95	0.267590046340022	0.85	0.356744695657816	0.0206669240490678	0.0466813831772201	0.0205	0.022	0.0216	0.006	0.1409	0.0061	0.0047	0.0845	0.0013	0.0939	0.1481	0.0312	0.0021	0.1237	0.0218	0.0065	0.0058	0.0018	0.0012	0.0367	0.0185	0.0254	0.0631	0.0206	0.0849	0.0016
8	rs6984413	140873022	0.95	0.267590046340022	0.85	0.356744695657816	0.0136990937324937	0.0369543923713855	0.0205	0.0221	0.0216	0.006	0.1407	0.0062	0.0048	0.0845	0.0013	0.0942	0.1482	0.0312	0.0021	0.1231	0.022	0.0065	0.0058	0.0019	0.0011	0.0368	0.0186	0.0255	0.0629	0.0207	0.0849	0.0016
8	rs9886648	140873929	0.95	0.267590046340022	0.85	0.356744695657816	0.0137252618366673	0.0385135930593021	0.0205	0.022	0.0216	0.006	0.1407	0.0062	0.0048	0.0846	0.0013	0.0941	0.1482	0.0312	0.0022	0.1231	0.022	0.0065	0.0058	0.0019	0.0011	0.0369	0.0186	0.0255	0.0629	0.0207	0.0849	0.0016
8	rs10099496	140881212	0.94	0.298643641979994	0.85	0.356744695657816	0.0160809849548444	0.0377034631139029	0.0204	0.022	0.0216	0.0061	0.14	0.006	0.0048	0.0848	0.0013	0.094	0.1485	0.031	0.0021	0.1229	0.0223	0.0064	0.0058	0.0018	0.001	0.0377	0.0186	0.0255	0.0628	0.021	0.0853	0.0016
8	rs751307	140886590	0.95	0.267590046340022	0.86	0.318862054747229	0.0189945950637476	0.0381345621301667	0.0206	0.0218	0.0214	0.006	0.1399	0.006	0.0047	0.0855	0.0013	0.0935	0.149	0.0309	0.0022	0.1229	0.0225	0.0064	0.0057	0.0018	9e-04	0.0382	0.0186	0.0252	0.0625	0.0209	0.085	0.0016
8	rs1551805	140888555	0.95	0.267590046340022	0.86	0.318862054747229	0.0211662798936934	0.038894318141909	0.0206	0.0218	0.0213	0.006	0.14	0.006	0.0047	0.0857	0.0013	0.0935	0.1491	0.0309	0.0022	0.1227	0.0227	0.0063	0.0056	0.0018	9e-04	0.0385	0.0185	0.0251	0.0624	0.0209	0.085	0.0016
8	rs60924761	140890466	0.95	0.267590046340022	0.86	0.318862054747229	0.0233861364074811	0.0429647877345991	0.0206	0.0217	0.0213	0.0059	0.1396	0.006	0.0046	0.0859	0.0013	0.0933	0.1496	0.0308	0.0022	0.1225	0.0226	0.0062	0.0055	0.0019	9e-04	0.039	0.0185	0.0251	0.0624	0.0209	0.0851	0.0015
8	rs7819785	140892871	0.94	0.298643641979994	0.85	0.356744695657816	0.0260595748998947	0.04805023439048	0.0207	0.0216	0.0211	0.0059	0.1391	0.0059	0.0046	0.0862	0.0014	0.0931	0.1504	0.0306	0.0022	0.1221	0.0226	0.0062	0.0053	0.0019	9e-04	0.0398	0.0185	0.0251	0.0625	0.0209	0.0851	0.0015
8	rs11785058	140896924	0.94	0.298643641979994	0.85	0.356744695657816	0.0293621618045897	0.0598122729134044	0.0211	0.0214	0.0208	0.0056	0.1384	0.006	0.0045	0.0865	0.0013	0.0928	0.1516	0.0305	0.0022	0.1215	0.0224	0.0061	0.0052	0.0018	9e-04	0.0414	0.0185	0.0251	0.0626	0.0209	0.085	0.0013
8	rs12679771	140901915	0.94	0.298643641979994	0.85	0.356744695657816	0.0306544509928003	0.0647003949659433	0.0211	0.0213	0.0206	0.0055	0.1392	0.0059	0.0044	0.0864	0.0013	0.0914	0.152	0.0309	0.0021	0.1213	0.0228	0.0061	0.0052	0.0018	9e-04	0.0418	0.0184	0.0251	0.0629	0.0208	0.0849	0.0012
8	rs35581892	140905898	0.95	0.267590046340022	0.85	0.356744695657816	0.0380585577411121	0.0754615745563616	0.0211	0.0212	0.0204	0.0053	0.1398	0.0058	0.0043	0.0864	0.0012	0.0896	0.1524	0.0315	0.002	0.1213	0.0233	0.006	0.0051	0.0017	9e-04	0.0423	0.0185	0.0252	0.0628	0.0207	0.0849	0.0011
8	rs113334073	140909908	0.95	0.267590046340022	0.85	0.356744695657816	0.0399986440320298	0.0767723215417254	0.0212	0.0212	0.0203	0.0053	0.14	0.0057	0.0043	0.0865	0.0012	0.089	0.1526	0.0317	0.002	0.1213	0.0235	0.006	0.0051	0.0017	9e-04	0.0425	0.0185	0.0252	0.0628	0.0207	0.0849	0.0011
8	rs75553061	140917191	0.95	0.267590046340022	0.85	0.356744695657816	0.0445494218554793	0.081507047839244	0.0212	0.0212	0.0203	0.0052	0.1402	0.0057	0.0043	0.0865	0.0012	0.0884	0.1528	0.0319	0.002	0.1213	0.0236	0.006	0.0051	0.0017	9e-04	0.0426	0.0185	0.0252	0.0628	0.0207	0.0849	0.0011
8	rs13274686	140919599	0.95	0.267590046340022	0.85	0.356744695657816	0.0422979526808622	0.0785343170470082	0.0212	0.0212	0.0202	0.0052	0.1403	0.0057	0.0043	0.0865	0.0011	0.0883	0.1529	0.0319	0.002	0.1213	0.0236	0.006	0.0051	0.0017	9e-04	0.0427	0.0185	0.0253	0.0628	0.0207	0.0849	0.0011
8	rs58431353	140921765	0.95	0.267590046340022	0.85	0.356744695657816	0.0427979593361695	0.0800150737202863	0.0212	0.0212	0.0202	0.0052	0.1403	0.0057	0.0043	0.0865	0.0011	0.0883	0.1529	0.0319	0.002	0.1213	0.0236	0.006	0.005	0.0017	9e-04	0.0427	0.0185	0.0253	0.0628	0.0207	0.0849	0.0011
8	rs2306075	140927113	0.95	0.267590046340022	0.84	0.397589870063919	0.0477029752188992	0.0866626688665699	0.0212	0.0212	0.0202	0.0052	0.1404	0.0057	0.0043	0.0865	0.0011	0.0883	0.153	0.0319	0.0019	0.1212	0.0236	0.006	0.0051	0.0017	9e-04	0.0427	0.0185	0.0252	0.0628	0.0207	0.0849	0.0011
8	rs116985643	140934340	0.95	0.267590046340022	0.84	0.397589870063919	0.0453893857093264	0.0804614915184349	0.0213	0.0212	0.0199	0.0051	0.1408	0.0057	0.0044	0.0867	0.0012	0.0882	0.1537	0.0317	0.002	0.1212	0.0235	0.0059	0.0053	0.0016	9e-04	0.0433	0.0183	0.0248	0.0627	0.0206	0.0845	0.0011
8	rs117383806	140934719	0.95	0.267590046340022	0.84	0.397589870063919	0.0450980084969143	0.0783131756730499	0.0213	0.0212	0.0198	0.0051	0.1408	0.0057	0.0044	0.0867	0.0012	0.0882	0.1537	0.0317	0.002	0.1212	0.0235	0.0059	0.0053	0.0016	9e-04	0.0433	0.0183	0.0247	0.0627	0.0206	0.0845	0.0011
8	rs74983555	140934930	0.95	0.267590046340022	0.83	0.441484906400802	0.045297233905929	0.0774311560206169	0.0213	0.0212	0.0198	0.0051	0.1408	0.0057	0.0044	0.0867	0.0012	0.0882	0.1537	0.0317	0.002	0.1212	0.0234	0.0059	0.0053	0.0016	9e-04	0.0433	0.0183	0.0247	0.0627	0.0206	0.0844	0.0011
8	rs34749193	140935952	0.95	0.267590046340022	0.83	0.441484906400802	0.0437350954925155	0.0760429869509714	0.0213	0.0212	0.0198	0.005	0.1409	0.0057	0.0044	0.0867	0.0012	0.0882	0.1538	0.0317	0.002	0.1213	0.0234	0.0059	0.0053	0.0016	9e-04	0.0434	0.0183	0.0247	0.0627	0.0205	0.0843	0.0011
8	rs2233232	140944137	0.95	0.267590046340022	0.83	0.441484906400802	0.0437350954925155	0.0745928928405047	0.0213	0.0212	0.0198	0.005	0.1412	0.0058	0.0044	0.0867	0.0012	0.0883	0.1541	0.0316	0.002	0.121	0.0233	0.0059	0.0053	0.0017	9e-04	0.0435	0.0182	0.0246	0.0626	0.0204	0.0842	0.0012
8	rs2233233	140944585	0.95	0.267590046340022	0.83	0.441484906400802	0.0431681795278919	0.0745206892954474	0.0213	0.0212	0.0198	0.005	0.1412	0.0058	0.0044	0.0867	0.0013	0.0883	0.1541	0.0316	0.002	0.121	0.0233	0.0059	0.0053	0.0017	9e-04	0.0435	0.0182	0.0246	0.0626	0.0204	0.0842	0.0012
8	rs2233236	140944699	0.95	0.267590046340022	0.83	0.441484906400802	0.0433466600557118	0.0743763684707325	0.0213	0.0212	0.0198	0.005	0.1412	0.0058	0.0044	0.0867	0.0013	0.0883	0.1541	0.0316	0.002	0.121	0.0233	0.0059	0.0053	0.0017	9e-04	0.0435	0.0182	0.0246	0.0626	0.0204	0.0842	0.0012
8	rs73725328	140948694	0.95	0.267590046340022	0.83	0.441484906400802	0.0431681795278919	0.0772845495125372	0.0213	0.0212	0.0198	0.0049	0.1413	0.0058	0.0044	0.0868	0.0013	0.0883	0.1541	0.0316	0.002	0.1209	0.0233	0.0058	0.0053	0.0017	9e-04	0.0436	0.0182	0.0246	0.0626	0.0204	0.0842	0.0012
8	rs62526997	140960285	0.95	0.267590046340022	0.83	0.441484906400802	0.0409077906493243	0.0798664920361935	0.0213	0.0211	0.0197	0.0049	0.1417	0.0058	0.0044	0.0869	0.0013	0.0886	0.1539	0.0315	0.002	0.1208	0.023	0.0058	0.0054	0.0017	8e-04	0.0438	0.0182	0.0245	0.0627	0.0201	0.0841	0.0012
8	rs2035134	140962545	0.95	0.267590046340022	0.83	0.441484906400802	0.0396052991876509	0.0764802456905709	0.0213	0.0211	0.0197	0.0048	0.1417	0.0058	0.0044	0.087	0.0013	0.0886	0.1538	0.0315	0.002	0.1208	0.023	0.0058	0.0054	0.0017	9e-04	0.0439	0.0182	0.0245	0.0627	0.02	0.0841	0.0012
8	rs2665935	140974986	0.95	0.267590046340022	0.83	0.441484906400802	0.0434211754756382	0.0846003499373668	0.0216	0.0211	0.0195	0.0047	0.1422	0.0059	0.0044	0.0868	0.0014	0.0889	0.1533	0.0316	0.002	0.1205	0.023	0.0058	0.0054	0.0018	8e-04	0.0445	0.0184	0.0247	0.0626	0.0196	0.0837	0.0013
8	rs56294330	140978546	0.95	0.267590046340022	0.83	0.441484906400802	0.154686928669481	0.10058455016583	0.0218	0.0212	0.0191	0.0046	0.1419	0.0059	0.0044	0.0863	0.0015	0.0886	0.1537	0.0319	0.0021	0.12	0.0231	0.0077	0.006	0.0018	8e-04	0.0449	0.0185	0.0249	0.0615	0.0195	0.0823	0.0015
8	rs34660058	140979762	0.95	0.267590046340022	0.83	0.441484906400802	0.204306619514591	0.106761735439972	0.0218	0.0212	0.019	0.0046	0.142	0.0059	0.0044	0.0862	0.0015	0.0885	0.1538	0.0319	0.0021	0.1199	0.0232	0.0081	0.0061	0.0019	9e-04	0.0449	0.0185	0.025	0.0612	0.0194	0.0821	0.0015
8	rs2614726	140981644	0.95	0.267590046340022	0.83	0.441484906400802	0.23424738462141	0.11112755530908	0.0219	0.0212	0.019	0.0046	0.1421	0.0059	0.0044	0.0861	0.0015	0.0884	0.1539	0.032	0.0021	0.1199	0.0232	0.0082	0.0061	0.0019	9e-04	0.0449	0.0185	0.025	0.0611	0.0194	0.082	0.0015
8	rs7827317	140985389	0.95	0.267590046340022	0.83	0.441484906400802	0.319948425454106	0.121805125156117	0.022	0.0212	0.0189	0.0046	0.1421	0.0059	0.0044	0.086	0.0016	0.0881	0.1542	0.0321	0.0021	0.1197	0.0231	0.0086	0.0063	0.002	9e-04	0.0449	0.0185	0.0251	0.0607	0.0194	0.0817	0.0016
8	rs7837321	140990070	0.94	0.298643641979994	0.83	0.441484906400802	0.361039900687372	0.119970831647177	0.0226	0.0213	0.0185	0.0045	0.1426	0.0061	0.0044	0.0854	0.0019	0.0869	0.1552	0.0322	0.0022	0.119	0.0225	0.0087	0.0065	0.0023	9e-04	0.045	0.0184	0.0254	0.06	0.0193	0.0818	0.0018
8	rs11987198	140992847	0.94	0.298643641979994	0.83	0.441484906400802	0.365883964942444	0.115559999216445	0.0227	0.0213	0.0185	0.0045	0.1428	0.0061	0.0044	0.0852	0.0019	0.0868	0.1557	0.032	0.0022	0.1189	0.0225	0.0086	0.0066	0.0023	9e-04	0.045	0.0183	0.0254	0.0601	0.0193	0.0819	0.0019
8	rs1545720	140993469	0.94	0.298643641979994	0.83	0.441484906400802	0.365937973581235	0.110029809857906	0.0227	0.0214	0.0184	0.0044	0.1429	0.0061	0.0044	0.0851	0.002	0.0867	0.1558	0.0319	0.0022	0.1189	0.0225	0.0086	0.0066	0.0024	9e-04	0.045	0.0183	0.0253	0.0601	0.0193	0.082	0.0019
8	rs2665947	140996982	0.94	0.298643641979994	0.82	0.488512084344485	0.381716961190327	0.119622631300786	0.0229	0.0214	0.0183	0.0044	0.1432	0.0061	0.0044	0.0847	0.002	0.0864	0.1562	0.0317	0.0022	0.1186	0.0224	0.0085	0.0066	0.0024	9e-04	0.0451	0.0182	0.0253	0.0602	0.0193	0.0826	0.0019
8	rs117162145	141010063	0.94	0.298643641979994	0.82	0.488512084344485	0.380944767472522	0.141542879010678	0.0232	0.0216	0.0181	0.0042	0.1435	0.0061	0.0043	0.0844	0.0021	0.0859	0.1565	0.0316	0.0021	0.1186	0.0222	0.0082	0.0066	0.0023	9e-04	0.0453	0.0181	0.0251	0.0611	0.019	0.0828	0.0019
8	rs1381374	141015689	0.94	0.298643641979994	0.82	0.488512084344485	0.428203088312975	0.162435690875087	0.0235	0.0218	0.0179	0.0042	0.144	0.0061	0.0044	0.0842	0.0022	0.0851	0.157	0.0314	0.0019	0.1183	0.0221	0.0081	0.0067	0.0022	8e-04	0.0458	0.0179	0.025	0.0617	0.0186	0.0831	0.0019
8	rs60211956	141023504	0.94	0.298643641979994	0.82	0.488512084344485	0.431189737670959	0.176554119740517	0.024	0.022	0.0177	0.0042	0.1441	0.0061	0.0045	0.0843	0.0022	0.0848	0.1568	0.0316	0.0018	0.1179	0.0221	0.008	0.0067	0.0023	9e-04	0.0458	0.0179	0.025	0.0616	0.0185	0.0829	0.0019
8	rs77463665	141032376	0.94	0.298643641979994	0.82	0.488512084344485	0.453525361562887	0.206191285363233	0.0244	0.022	0.0176	0.0042	0.1442	0.0061	0.0045	0.0843	0.0023	0.0844	0.1567	0.0317	0.0018	0.1177	0.0221	0.008	0.0068	0.0023	9e-04	0.0458	0.0179	0.0251	0.0616	0.0185	0.0827	0.002
8	rs10216700	141041841	0.94	0.298643641979994	0.82	0.488512084344485	0.591192596944947	0.310181480226413	0.0256	0.0222	0.0174	0.0044	0.1441	0.0063	0.0048	0.0841	0.0024	0.0834	0.1562	0.032	0.0017	0.1171	0.0221	0.0081	0.0073	0.0024	9e-04	0.0455	0.018	0.0252	0.0616	0.0185	0.082	0.0022
8	rs11783421	141045904	0.93	0.332112317682009	0.82	0.488512084344485	0.726634510256566	0.369736671463666	0.026	0.0221	0.0181	0.0045	0.1441	0.0065	0.005	0.0839	0.0026	0.0826	0.1559	0.032	0.0018	0.1169	0.0219	0.0082	0.0077	0.0026	9e-04	0.0454	0.018	0.0254	0.0614	0.0184	0.0818	0.0023
8	rs4320529	141046173	0.93	0.332112317682009	0.83	0.441484906400802	0.770124958083015	0.409612677979929	0.0261	0.0221	0.0182	0.0045	0.1441	0.0065	0.005	0.0838	0.0026	0.0826	0.1558	0.032	0.0018	0.1168	0.0219	0.0082	0.0077	0.0026	9e-04	0.0453	0.018	0.0255	0.0614	0.0184	0.0818	0.0023
8	rs35758124	141048964	0.94	0.298643641979994	0.82	0.488512084344485	0.783472458330771	0.383583052658114	0.0262	0.0213	0.0184	0.0046	0.1476	0.0066	0.0049	0.0837	0.0027	0.0827	0.1554	0.032	0.0017	0.1152	0.0216	0.0082	0.0079	0.0027	9e-04	0.0447	0.0179	0.0258	0.0621	0.0182	0.0802	0.0024
8	rs117904148	141050431	0.94	0.298643641979994	0.82	0.488512084344485	0.815028578325692	0.402220124138369	0.0262	0.0213	0.0184	0.0046	0.1475	0.0066	0.0049	0.0837	0.0027	0.0826	0.1554	0.032	0.0017	0.1152	0.0216	0.0082	0.008	0.0027	9e-04	0.0447	0.0179	0.0258	0.0621	0.0181	0.0802	0.0024
8	rs10101071	141054583	0.94	0.298643641979994	0.82	0.488512084344485	0.877864983293187	0.40455063014013	0.0263	0.0213	0.0184	0.0047	0.1474	0.0067	0.005	0.0838	0.0028	0.0825	0.1554	0.0321	0.0017	0.1152	0.0216	0.0082	0.0081	0.0027	9e-04	0.0447	0.0179	0.0258	0.0622	0.0181	0.0801	0.0024
8	rs117859669	141056988	0.94	0.298643641979994	0.82	0.488512084344485	0.872992318812858	0.405717265901438	0.0264	0.0213	0.0183	0.0047	0.1474	0.0067	0.005	0.0838	0.0027	0.0824	0.1553	0.0321	0.0017	0.1152	0.0215	0.0083	0.0081	0.0027	9e-04	0.0447	0.0179	0.0257	0.0623	0.018	0.0802	0.0024
8	rs80270339	141060388	0.94	0.298643641979994	0.82	0.488512084344485	0.891241918039197	0.426346069351981	0.0265	0.0213	0.0182	0.0048	0.1473	0.0068	0.0052	0.0839	0.0027	0.0824	0.1551	0.0321	0.0017	0.1151	0.0214	0.0083	0.0082	0.0027	9e-04	0.0447	0.0178	0.0257	0.0627	0.0179	0.08	0.0024
8	rs7815937	141065441	0.94	0.298643641979994	0.82	0.488512084344485	0.875670866424937	0.454986217456668	0.0266	0.0215	0.0181	0.0049	0.1473	0.0069	0.0054	0.0841	0.0027	0.0823	0.1545	0.0321	0.0017	0.1149	0.0213	0.0084	0.0083	0.0026	9e-04	0.0448	0.0178	0.0256	0.0633	0.0178	0.08	0.0023
8	rs116967625	141070070	0.94	0.298643641979994	0.82	0.488512084344485	0.873479069503945	0.500763224320013	0.0266	0.0215	0.0181	0.005	0.1472	0.0069	0.0054	0.084	0.0027	0.0822	0.1545	0.0321	0.0017	0.1149	0.0212	0.0084	0.0083	0.0026	9e-04	0.0448	0.0177	0.0256	0.0634	0.0177	0.0801	0.0023
8	rs28568840	141072537	0.94	0.298643641979994	0.82	0.488512084344485	0.890996453371476	0.553248454534628	0.0267	0.0215	0.0182	0.005	0.1471	0.007	0.0055	0.084	0.0027	0.0822	0.1544	0.0321	0.0017	0.1148	0.021	0.0084	0.0084	0.0026	9e-04	0.0448	0.0177	0.0255	0.0635	0.0176	0.0802	0.0022
8	rs7005840	141074664	0.94	0.298643641979994	0.82	0.488512084344485	0.882504615800063	0.585519478473959	0.0269	0.0216	0.0182	0.005	0.1471	0.007	0.0056	0.084	0.0027	0.0822	0.1541	0.0321	0.0017	0.115	0.0209	0.0084	0.0084	0.0025	9e-04	0.0448	0.0175	0.0255	0.0638	0.0176	0.0802	0.0022
8	rs55836348	141078169	0.94	0.298643641979994	0.82	0.488512084344485	0.889278997183814	0.614473617747617	0.0272	0.0217	0.0182	0.005	0.147	0.0071	0.0057	0.0839	0.0027	0.0819	0.1532	0.0322	0.0016	0.1148	0.0208	0.0084	0.0085	0.0025	9e-04	0.045	0.0176	0.0256	0.0643	0.0175	0.0801	0.0022
8	rs75319905	141078311	0.94	0.298643641979994	0.82	0.488512084344485	0.888134801123135	0.623715879532708	0.0272	0.0217	0.0182	0.005	0.147	0.0071	0.0057	0.0839	0.0027	0.0819	0.1532	0.0322	0.0016	0.1148	0.0208	0.0084	0.0085	0.0025	9e-04	0.045	0.0176	0.0256	0.0644	0.0175	0.0801	0.0022
8	rs4392876	141081742	0.93	0.332112317682009	0.82	0.488512084344485	0.859732305121317	0.658511805698387	0.0273	0.0218	0.0182	0.005	0.1469	0.0072	0.0058	0.0838	0.0026	0.0818	0.1525	0.0323	0.0016	0.1147	0.0206	0.0085	0.0085	0.0025	9e-04	0.0453	0.0176	0.0257	0.0648	0.0176	0.0799	0.0021
8	rs7816732	141084129	0.93	0.332112317682009	0.82	0.488512084344485	0.876808267205993	0.667903106769746	0.0273	0.0219	0.0183	0.005	0.1469	0.0073	0.0059	0.0838	0.0026	0.0817	0.1522	0.0323	0.0016	0.1147	0.0206	0.0085	0.0085	0.0025	9e-04	0.0454	0.0176	0.0258	0.065	0.0176	0.0797	0.0021
8	rs76518895	141085008	0.93	0.332112317682009	0.82	0.488512084344485	0.874940009563134	0.660856768907697	0.0274	0.0219	0.0184	0.005	0.1469	0.0073	0.0059	0.0837	0.0026	0.0817	0.1521	0.0323	0.0016	0.1147	0.0206	0.0084	0.0085	0.0025	9e-04	0.0455	0.0176	0.0257	0.065	0.0176	0.0797	0.0021
8	rs56990580	141085471	0.93	0.332112317682009	0.82	0.488512084344485	0.874534089388249	0.660710152618529	0.0274	0.0219	0.0184	0.005	0.147	0.0073	0.0059	0.0837	0.0026	0.0817	0.152	0.0323	0.0016	0.1147	0.0206	0.0084	0.0085	0.0025	9e-04	0.0455	0.0176	0.0257	0.065	0.0177	0.0796	0.0021
8	rs7822314	141085634	0.93	0.332112317682009	0.82	0.488512084344485	0.874777631942005	0.664377797208377	0.0274	0.0219	0.0184	0.005	0.147	0.0073	0.0059	0.0837	0.0026	0.0817	0.152	0.0323	0.0016	0.1147	0.0207	0.0084	0.0085	0.0025	9e-04	0.0455	0.0176	0.0257	0.065	0.0177	0.0796	0.0021
8	rs7005952	141086326	0.93	0.332112317682009	0.82	0.488512084344485	0.870803360580176	0.677029823050431	0.0274	0.0219	0.0184	0.005	0.147	0.0073	0.0059	0.0837	0.0026	0.0817	0.152	0.0323	0.0016	0.1148	0.0207	0.0084	0.0085	0.0025	9e-04	0.0455	0.0176	0.0257	0.065	0.0177	0.0796	0.0021
8	rs10046672	141090700	0.93	0.332112317682009	0.82	0.488512084344485	0.843838209296153	0.667315258765785	0.0275	0.0219	0.0185	0.005	0.147	0.0073	0.0058	0.0835	0.0027	0.0817	0.1519	0.0323	0.0016	0.1148	0.0207	0.0084	0.0085	0.0025	9e-04	0.0455	0.0176	0.0258	0.065	0.0178	0.0794	0.0021
8	rs79776292	141091226	0.93	0.332112317682009	0.82	0.488512084344485	0.821657119035016	0.662176651461429	0.0275	0.0219	0.0185	0.005	0.147	0.0073	0.0058	0.0835	0.0026	0.0817	0.1519	0.0323	0.0016	0.1148	0.0207	0.0084	0.0085	0.0025	9e-04	0.0455	0.0176	0.0258	0.0651	0.0178	0.0793	0.0021
8	rs4551331	141093505	0.93	0.332112317682009	0.82	0.488512084344485	0.793957259628243	0.646086513289533	0.0276	0.022	0.0185	0.0051	0.1471	0.0073	0.0058	0.0839	0.0026	0.0809	0.152	0.0323	0.0016	0.115	0.0207	0.0084	0.0085	0.0025	0.001	0.0454	0.0176	0.0259	0.0652	0.0178	0.079	0.002
8	rs112252738	141095411	0.93	0.332112317682009	0.82	0.488512084344485	0.663472702716996	0.682637514371542	0.028	0.0221	0.0184	0.0051	0.1478	0.0073	0.0059	0.0837	0.0026	0.0807	0.1508	0.0322	0.0017	0.1148	0.0207	0.0082	0.0084	0.0026	0.0012	0.0457	0.0177	0.0262	0.0655	0.018	0.0784	0.0021
8	rs7839730	141096474	0.93	0.332112317682009	0.82	0.488512084344485	0.652078102091076	0.699671573837005	0.0281	0.0221	0.0184	0.0051	0.1479	0.0073	0.006	0.0837	0.0026	0.0807	0.1508	0.0322	0.0017	0.1148	0.0204	0.0082	0.0084	0.0026	0.0013	0.0457	0.0176	0.0263	0.0655	0.018	0.0784	0.0021
8	rs12547311	141104817	0.93	0.332112317682009	0.82	0.488512084344485	0.347547681820095	0.604402374100323	0.029	0.0224	0.0187	0.005	0.1496	0.0069	0.0061	0.0844	0.0022	0.0796	0.1504	0.0315	0.002	0.1153	0.0203	0.0068	0.0076	0.0028	0.0016	0.0461	0.0167	0.0264	0.0662	0.0184	0.0782	0.0018
8	rs80162190	141105532	0.93	0.332112317682009	0.82	0.488512084344485	0.27267982715075	0.575990342610312	0.0293	0.0227	0.0186	0.0047	0.1505	0.0065	0.006	0.0842	0.0021	0.0792	0.1504	0.0312	0.002	0.1155	0.0203	0.0062	0.007	0.0029	0.0017	0.046	0.0168	0.0269	0.066	0.0185	0.0785	0.0018
8	rs61448828	141108659	0.92	0.368072033098782	0.82	0.488512084344485	0.250605341550629	0.475837396802033	0.0297	0.0225	0.0186	0.0045	0.1519	0.0061	0.0059	0.084	0.002	0.0786	0.1505	0.031	0.002	0.1159	0.0203	0.0056	0.0065	0.003	0.0018	0.0459	0.0168	0.0275	0.0655	0.0186	0.079	0.0018
8	rs35257944	141109576	0.92	0.368072033098782	0.8	0.592267592767429	0.249457699884853	0.478816553258999	0.0297	0.0225	0.0186	0.0045	0.1519	0.0061	0.0059	0.0839	0.002	0.0786	0.1506	0.031	0.002	0.1159	0.0203	0.0055	0.0065	0.003	0.0018	0.0459	0.0168	0.0275	0.0655	0.0186	0.079	0.0018
8	rs56242925	141110938	0.92	0.368072033098782	0.78	0.709419594942363	0.250119448687995	0.464641543498737	0.0297	0.0224	0.0186	0.0045	0.152	0.006	0.0059	0.0839	0.002	0.0786	0.1506	0.031	0.002	0.1159	0.0203	0.0055	0.0065	0.003	0.0019	0.0459	0.0168	0.0276	0.0655	0.0185	0.079	0.0018
8	rs76065324	141114574	0.92	0.368072033098782	0.77	0.773176121721263	0.248796911680553	0.447779896039299	0.0297	0.0222	0.0186	0.0044	0.1524	0.006	0.0058	0.0839	0.0021	0.0784	0.1509	0.031	0.002	0.1159	0.0203	0.0053	0.0063	0.0031	0.0019	0.0458	0.0169	0.0277	0.0654	0.0185	0.0791	0.0019
8	rs6995104	141117924	0.92	0.368072033098782	0.77	0.773176121721263	0.271385894836242	0.440471568273894	0.03	0.0221	0.0185	0.0043	0.1529	0.0058	0.0057	0.0838	0.0021	0.0782	0.1512	0.031	0.002	0.1162	0.0205	0.005	0.0062	0.0032	0.0019	0.0456	0.0167	0.028	0.065	0.0185	0.0793	0.0019
8	rs72687209	141121395	0.92	0.368072033098782	0.77	0.773176121721263	0.289707128354084	0.419918889635658	0.0301	0.0222	0.0184	0.0041	0.1542	0.0056	0.0055	0.084	0.0022	0.0788	0.1512	0.0307	0.002	0.1157	0.0204	0.0048	0.0058	0.0033	0.002	0.0457	0.0168	0.0281	0.0644	0.0182	0.0792	0.002
8	rs13253606	141121783	0.92	0.368072033098782	0.77	0.773176121721263	0.300715016640338	0.434648037229202	0.0301	0.0222	0.0184	0.0041	0.1543	0.0056	0.0055	0.084	0.0022	0.0788	0.1512	0.0307	0.002	0.1157	0.0204	0.0048	0.0058	0.0034	0.002	0.0458	0.0168	0.0281	0.0644	0.0182	0.0792	0.002
8	rs10099119	141124003	0.92	0.368072033098782	0.77	0.773176121721263	0.307927867552857	0.417564527203756	0.0301	0.0222	0.0184	0.004	0.1548	0.0056	0.0055	0.0839	0.0022	0.0789	0.1513	0.0307	0.002	0.1157	0.0204	0.0048	0.0058	0.0034	0.002	0.0458	0.0168	0.0282	0.0645	0.018	0.0791	0.0019
8	rs61433998	141124984	0.92	0.368072033098782	0.77	0.773176121721263	0.310302669403507	0.422932446542514	0.0301	0.0222	0.0183	0.004	0.1548	0.0056	0.0055	0.0839	0.0022	0.0788	0.1513	0.0307	0.002	0.1157	0.0204	0.0048	0.0057	0.0034	0.002	0.0458	0.0168	0.0282	0.0645	0.0178	0.0791	0.0019
8	rs4736139	141128606	0.92	0.368072033098782	0.77	0.773176121721263	0.309460492327326	0.428187232058917	0.0302	0.0223	0.0183	0.004	0.1549	0.0056	0.0054	0.084	0.0022	0.0788	0.1513	0.0307	0.002	0.1157	0.0204	0.0048	0.0057	0.0033	0.002	0.0458	0.0168	0.0281	0.0645	0.0178	0.0791	0.0019
8	rs6994441	141130066	0.92	0.368072033098782	0.77	0.773176121721263	0.308026625314453	0.424638333008418	0.0302	0.0223	0.0183	0.004	0.1549	0.0056	0.0054	0.084	0.0022	0.0789	0.1513	0.0307	0.002	0.1157	0.0204	0.0047	0.0057	0.0033	0.002	0.0459	0.0168	0.0281	0.0644	0.0178	0.0791	0.0019
8	rs6987302	141132306	0.92	0.368072033098782	0.77	0.773176121721263	0.306251545629946	0.418741260159837	0.0302	0.0223	0.0183	0.004	0.1549	0.0055	0.0054	0.084	0.0022	0.0789	0.1514	0.0307	0.002	0.1157	0.0204	0.0047	0.0057	0.0033	0.002	0.0459	0.0167	0.0281	0.0644	0.0178	0.0791	0.0019
8	rs117441176	141136614	0.93	0.332112317682009	0.77	0.773176121721263	0.491372275867988	0.551000682263586	0.031	0.0226	0.0177	0.0035	0.1556	0.0052	0.005	0.086	0.0021	0.0786	0.153	0.0306	0.0021	0.114	0.0199	0.0037	0.0049	0.0032	0.0016	0.0479	0.0168	0.0276	0.065	0.0172	0.0787	0.0019
8	rs10092421	141139722	0.93	0.332112317682009	0.77	0.773176121721263	0.592968246611132	0.610872221258596	0.0313	0.0228	0.0175	0.0033	0.1559	0.005	0.0049	0.0867	0.0021	0.0785	0.1536	0.0305	0.0021	0.1133	0.0198	0.0034	0.0046	0.0031	0.0015	0.0485	0.017	0.0274	0.0652	0.017	0.0787	0.0019
8	rs7006969	141149918	0.92	0.368072033098782	0.77	0.773176121721263	0.587172396485256	0.652657805502053	0.0313	0.023	0.0176	0.0032	0.1553	0.005	0.0048	0.0869	0.002	0.0789	0.1536	0.0304	0.0021	0.1132	0.0196	0.0033	0.0045	0.0031	0.0015	0.0488	0.0177	0.0274	0.0653	0.0167	0.0788	0.0018
8	rs6992848	141150169	0.92	0.368072033098782	0.76	0.840461917458717	0.587852890793505	0.653535137165175	0.0313	0.023	0.0176	0.0032	0.1553	0.005	0.0048	0.0869	0.002	0.0789	0.1536	0.0304	0.0021	0.1131	0.0196	0.0033	0.0045	0.0031	0.0015	0.0488	0.0177	0.0274	0.0653	0.0167	0.0788	0.0018
8	rs75733053	141164716	0.92	0.368072033098782	0.76	0.840461917458717	0.617737005937313	0.639530668595776	0.0313	0.0231	0.0176	0.0033	0.1549	0.0049	0.005	0.0868	0.002	0.079	0.1538	0.0302	0.002	0.1132	0.0197	0.0032	0.0043	0.003	0.0014	0.0488	0.0178	0.0275	0.0652	0.0167	0.0792	0.0018
8	rs13281578	141165001	0.92	0.368072033098782	0.76	0.840461917458717	0.6182942667199	0.636912688733566	0.0313	0.0231	0.0176	0.0033	0.1549	0.0049	0.005	0.0868	0.002	0.079	0.1538	0.0302	0.002	0.1132	0.0197	0.0032	0.0043	0.003	0.0014	0.0488	0.0178	0.0275	0.0652	0.0167	0.0792	0.0018
8	rs78416427	141166676	0.92	0.368072033098782	0.76	0.840461917458717	0.624369349678761	0.638948679344277	0.0313	0.0231	0.0176	0.0033	0.1548	0.0049	0.005	0.0867	0.002	0.079	0.1538	0.0301	0.002	0.1132	0.0197	0.0032	0.0043	0.003	0.0014	0.0488	0.0178	0.0275	0.0653	0.0167	0.0793	0.0018
8	rs75040581	141172492	0.92	0.368072033098782	0.76	0.840461917458717	0.644318416877784	0.64404525498558	0.0313	0.0232	0.0176	0.0033	0.1548	0.0048	0.0051	0.0867	0.0021	0.0791	0.1539	0.03	0.0019	0.1132	0.0197	0.0031	0.0042	0.003	0.0014	0.0487	0.0178	0.0275	0.0655	0.0167	0.0793	0.0017
8	rs72687238	141175096	0.92	0.368072033098782	0.76	0.840461917458717	0.665344455406882	0.663790661275129	0.0313	0.0232	0.0176	0.0033	0.1548	0.0048	0.0051	0.0872	0.0021	0.0791	0.154	0.0299	0.0019	0.1128	0.0198	0.0031	0.0042	0.003	0.0014	0.0487	0.0178	0.0275	0.0656	0.0167	0.0793	0.0017
8	rs4736147	141176913	0.92	0.368072033098782	0.76	0.840461917458717	0.680331170707691	0.677472153218583	0.0313	0.0232	0.0176	0.0033	0.1548	0.0048	0.0051	0.0875	0.0021	0.0791	0.154	0.0299	0.0019	0.1125	0.0198	0.0031	0.0042	0.0031	0.0014	0.0487	0.0177	0.0275	0.0656	0.0168	0.0793	0.0017
8	rs11166956	141177402	0.92	0.368072033098782	0.76	0.840461917458717	0.683900701904153	0.67673497278107	0.0313	0.0232	0.0176	0.0033	0.1548	0.0048	0.0051	0.0875	0.0021	0.0791	0.154	0.0299	0.0019	0.1124	0.0198	0.0031	0.0042	0.0031	0.0014	0.0488	0.0177	0.0276	0.0656	0.0168	0.0793	0.0017
8	rs6578075	141177539	0.92	0.368072033098782	0.76	0.840461917458717	0.683681918412144	0.676145359918805	0.0313	0.0232	0.0176	0.0033	0.1548	0.0048	0.0051	0.0875	0.0021	0.0791	0.154	0.0299	0.0019	0.1124	0.0198	0.0031	0.0042	0.0031	0.0014	0.0488	0.0177	0.0276	0.0656	0.0168	0.0793	0.0017
8	rs5009151	141180856	0.93	0.332112317682009	0.76	0.840461917458717	0.68463020685968	0.672168537723532	0.0313	0.0232	0.0176	0.0033	0.1547	0.0048	0.005	0.0875	0.0021	0.0791	0.1541	0.0298	0.0019	0.1123	0.0198	0.0031	0.0041	0.0031	0.0014	0.0488	0.0177	0.0275	0.0657	0.0168	0.0793	0.0017
8	rs11166960	141183700	0.93	0.332112317682009	0.76	0.840461917458717	0.682588471841422	0.667903106769746	0.0312	0.0232	0.0176	0.0032	0.1543	0.0048	0.005	0.0872	0.002	0.0794	0.1547	0.0294	0.0018	0.1119	0.0202	0.003	0.0041	0.0031	0.0014	0.0488	0.0178	0.0275	0.0661	0.0168	0.0794	0.0016
8	rs79672763	141188283	0.93	0.332112317682009	0.76	0.840461917458717	0.699072372797638	0.678652021331448	0.0312	0.0232	0.0177	0.0032	0.1541	0.0047	0.005	0.0869	0.002	0.0796	0.1551	0.0287	0.0018	0.1119	0.0204	0.0029	0.004	0.0031	0.0014	0.0489	0.0179	0.0275	0.0665	0.0168	0.0795	0.0016
8	rs72687258	141188916	0.93	0.332112317682009	0.76	0.840461917458717	0.700619832895087	0.681013155697473	0.0312	0.0232	0.0177	0.0032	0.154	0.0047	0.005	0.0869	0.002	0.0796	0.1552	0.0287	0.0018	0.1119	0.0204	0.0029	0.004	0.0032	0.0014	0.049	0.0179	0.0275	0.0666	0.0168	0.0795	0.0016
8	rs75748195	141190350	0.93	0.332112317682009	0.76	0.840461917458717	0.706898931717853	0.680275101212964	0.0312	0.0232	0.0177	0.0032	0.154	0.0047	0.005	0.0869	0.002	0.0797	0.1552	0.0286	0.0017	0.112	0.0205	0.0028	0.004	0.0032	0.0014	0.049	0.0179	0.0275	0.0665	0.0168	0.0795	0.0016
8	rs57180620	141194193	0.93	0.332112317682009	0.75	0.911329023803182	0.720651221023495	0.68500178247028	0.0312	0.0232	0.0177	0.0032	0.154	0.0047	0.005	0.0868	0.002	0.0797	0.1553	0.0286	0.0017	0.1121	0.0205	0.0028	0.004	0.0032	0.0014	0.049	0.0179	0.0276	0.0665	0.0168	0.0794	0.0016
8	rs13275925	141194257	0.93	0.332112317682009	0.75	0.911329023803182	0.732564458300136	0.683967187320517	0.0312	0.0232	0.0177	0.0032	0.1538	0.0047	0.005	0.0868	0.002	0.0797	0.1553	0.0286	0.0017	0.1121	0.0205	0.0028	0.004	0.0032	0.0014	0.049	0.0179	0.0276	0.0666	0.0168	0.0793	0.0016
8	rs12675719	141195598	0.93	0.332112317682009	0.75	0.911329023803182	0.739119496022239	0.67835701055769	0.0311	0.0232	0.0177	0.0032	0.1539	0.0047	0.005	0.0869	0.002	0.0797	0.1552	0.0286	0.0017	0.1121	0.0205	0.0028	0.004	0.0032	0.0013	0.049	0.0179	0.0276	0.0666	0.0168	0.0793	0.0016
8	rs73727524	141198931	0.93	0.332112317682009	0.76	0.840461917458717	0.747140810141898	0.671432676443995	0.0311	0.0232	0.0177	0.0031	0.1539	0.0046	0.005	0.0868	0.002	0.0797	0.1553	0.0287	0.0017	0.1124	0.0207	0.0027	0.0039	0.0032	0.0013	0.0489	0.018	0.0276	0.0666	0.0168	0.0791	0.0016
8	rs13259162	141210214	0.93	0.332112317682009	0.76	0.840461917458717	0.741763832442844	0.697889694450435	0.0309	0.0231	0.0177	0.003	0.1541	0.0045	0.0047	0.0862	0.0021	0.0795	0.1557	0.0289	0.0019	0.1135	0.0214	0.0024	0.0037	0.0032	0.0014	0.0484	0.0187	0.0276	0.0666	0.0166	0.0781	0.0017
8	rs55707943	141212401	0.93	0.332112317682009	0.76	0.840461917458717	0.73745946984475	0.699077500661378	0.0309	0.0231	0.0176	0.003	0.1541	0.0045	0.0047	0.0862	0.0021	0.0795	0.1557	0.0288	0.0019	0.1135	0.0214	0.0023	0.0037	0.0032	0.0014	0.0484	0.0187	0.0277	0.0666	0.0166	0.0781	0.0017
8	rs7387053	141226160	0.92	0.368072033098782	0.76	0.840461917458717	0.682807098359098	0.726670505542486	0.0304	0.0231	0.0174	0.003	0.1546	0.0046	0.0046	0.0857	0.0023	0.0802	0.1555	0.0282	0.0024	0.1134	0.0212	0.0022	0.0036	0.0032	0.0019	0.0483	0.0185	0.0288	0.0667	0.0163	0.0777	0.0017
8	rs28648425	141236938	0.92	0.368072033098782	0.76	0.840461917458717	0.682078465436432	0.728318615754113	0.0303	0.0231	0.0174	0.003	0.1549	0.0046	0.0046	0.0857	0.0023	0.0801	0.1554	0.0281	0.0024	0.1133	0.0211	0.0022	0.0036	0.0032	0.0019	0.0484	0.0185	0.0288	0.0667	0.0163	0.0777	0.0017
8	rs117766876	141238787	0.92	0.368072033098782	0.76	0.840461917458717	0.68645549407839	0.729967550191212	0.0303	0.0231	0.0174	0.003	0.155	0.0046	0.0046	0.0857	0.0023	0.0801	0.1554	0.0281	0.0024	0.1133	0.0211	0.0022	0.0036	0.0032	0.0019	0.0484	0.0185	0.0288	0.0667	0.0163	0.0777	0.0017
8	rs9324519	141242865	0.92	0.368072033098782	0.76	0.840461917458717	0.694732919433296	0.735820387082667	0.0303	0.0231	0.0174	0.003	0.1551	0.0046	0.0046	0.0857	0.0023	0.0801	0.1555	0.0281	0.0024	0.1132	0.0211	0.0021	0.0036	0.0032	0.0019	0.0484	0.0185	0.0288	0.0668	0.0163	0.0776	0.0017
8	rs79352999	141244311	0.93	0.332112317682009	0.76	0.840461917458717	0.742217564420871	0.761300224088198	0.0305	0.0227	0.0174	0.0029	0.1552	0.0046	0.0045	0.0857	0.0023	0.0803	0.1554	0.0281	0.0024	0.1131	0.0211	0.0021	0.0035	0.0032	0.0019	0.0486	0.0185	0.0289	0.0669	0.0163	0.0776	0.0017
8	rs78187863	141249932	0.93	0.332112317682009	0.76	0.840461917458717	0.776207679700476	0.863315249352881	0.0307	0.0223	0.0173	0.0028	0.1548	0.0045	0.0043	0.0853	0.0023	0.0813	0.1553	0.0281	0.0025	0.1119	0.0213	0.0019	0.0033	0.0032	0.0019	0.0492	0.0186	0.029	0.0683	0.0163	0.0773	0.0017
8	rs56135204	141252067	0.93	0.332112317682009	0.76	0.840461917458717	0.791777670818987	0.904381650136621	0.0307	0.0222	0.0172	0.0028	0.1546	0.0045	0.0042	0.0851	0.0023	0.0817	0.1552	0.0281	0.0025	0.1115	0.0214	0.0019	0.0032	0.0032	0.0019	0.0494	0.0187	0.0291	0.0688	0.0163	0.0772	0.0017
8	rs62527486	141252201	0.93	0.332112317682009	0.76	0.840461917458717	0.79840228724268	0.915848386895815	0.0307	0.0222	0.0172	0.0028	0.1546	0.0045	0.0042	0.0851	0.0023	0.0817	0.1552	0.0281	0.0025	0.1115	0.0214	0.0018	0.0032	0.0032	0.0019	0.0494	0.0187	0.0291	0.0688	0.0163	0.0772	0.0017
8	rs60157843	141252782	0.93	0.332112317682009	0.76	0.840461917458717	0.801762649263844	0.920569134397872	0.0308	0.0222	0.0172	0.0028	0.1544	0.0045	0.0042	0.0849	0.0023	0.0818	0.1551	0.0281	0.0025	0.1115	0.0215	0.0018	0.0031	0.0032	0.0019	0.0495	0.0187	0.0291	0.069	0.0163	0.0772	0.0017
8	rs74436207	141253410	0.93	0.332112317682009	0.76	0.840461917458717	0.813296346312497	0.949786586290292	0.0308	0.0221	0.0172	0.0028	0.1543	0.0045	0.0042	0.0848	0.0023	0.0819	0.155	0.0281	0.0025	0.1115	0.0215	0.0018	0.0031	0.0032	0.0019	0.0495	0.0188	0.0291	0.0691	0.0163	0.0771	0.0017
8	rs4736154	141254029	0.93	0.332112317682009	0.76	0.840461917458717	0.822605934949144	0.949152948788535	0.0308	0.0221	0.0171	0.0028	0.1542	0.0045	0.0042	0.0847	0.0023	0.082	0.155	0.0281	0.0025	0.1116	0.0215	0.0018	0.0031	0.0032	0.0019	0.0496	0.0188	0.0291	0.0691	0.0163	0.0771	0.0017
8	rs7014855	141257264	0.93	0.332112317682009	0.76	0.840461917458717	0.807402936058541	0.967403104365667	0.0308	0.022	0.0171	0.0029	0.1538	0.0046	0.0042	0.0842	0.0023	0.0825	0.1542	0.0281	0.0026	0.112	0.0216	0.0019	0.0031	0.0032	0.002	0.0498	0.019	0.0291	0.0694	0.0162	0.077	0.0017
8	rs77365470	141259068	0.93	0.332112317682009	0.76	0.840461917458717	0.846318342253759	1.01966225551404	0.0309	0.0215	0.0169	0.003	0.1522	0.0047	0.0044	0.0844	0.0021	0.0837	0.152	0.028	0.0027	0.112	0.022	0.002	0.0031	0.0034	0.002	0.0506	0.0197	0.0293	0.07	0.0163	0.0767	0.0017
8	rs36112566	141264837	0.92	0.368072033098782	0.76	0.840461917458717	1.06986316663827	1.19364176721514	0.0309	0.0209	0.0166	0.0033	0.1501	0.0049	0.0046	0.0845	0.002	0.0858	0.1488	0.0279	0.0028	0.1119	0.0225	0.0021	0.0031	0.0036	0.0021	0.0519	0.0208	0.0294	0.0707	0.0164	0.0759	0.0016
8	rs7005477	141265223	0.92	0.368072033098782	0.76	0.840461917458717	1.06871675556457	1.19413784710491	0.0309	0.0209	0.0166	0.0033	0.1501	0.0049	0.0046	0.0845	0.002	0.0858	0.1487	0.0279	0.0028	0.1119	0.0225	0.0021	0.0031	0.0036	0.0021	0.0519	0.0208	0.0294	0.0707	0.0164	0.0759	0.0016
8	rs72614013	141270650	0.92	0.368072033098782	0.76	0.840461917458717	1.04047908989595	1.18785687938368	0.0309	0.0208	0.0166	0.0033	0.1499	0.005	0.0046	0.0847	0.002	0.0861	0.1486	0.0279	0.0028	0.1125	0.0225	0.0021	0.0032	0.0034	0.0021	0.0519	0.0209	0.0294	0.0705	0.0164	0.0757	0.0015
8	rs11166967	141271075	0.92	0.368072033098782	0.76	0.840461917458717	1.04152595216943	1.16378001456912	0.0309	0.0207	0.0166	0.0033	0.1499	0.005	0.0046	0.0847	0.002	0.0861	0.1486	0.028	0.0028	0.1126	0.0225	0.0021	0.0033	0.0034	0.0021	0.052	0.0209	0.0294	0.0704	0.0164	0.0756	0.0015
8	rs117055226	141272354	0.92	0.368072033098782	0.76	0.840461917458717	1.04021744080808	1.13766091021027	0.0309	0.0207	0.0166	0.0033	0.1498	0.005	0.0046	0.0848	0.0019	0.0861	0.1485	0.028	0.0028	0.1128	0.0225	0.0021	0.0033	0.0033	0.0021	0.052	0.0209	0.0295	0.0704	0.0164	0.0756	0.0014
8	rs72688871	141273753	0.92	0.368072033098782	0.76	0.840461917458717	1.03699262330622	1.10170086129402	0.0309	0.0207	0.0166	0.0033	0.1498	0.005	0.0047	0.0848	0.0019	0.0862	0.1485	0.028	0.0028	0.1128	0.0225	0.0021	0.0033	0.0033	0.0021	0.052	0.021	0.0295	0.0703	0.0164	0.0756	0.0014
8	rs12550154	141273973	0.92	0.368072033098782	0.76	0.840461917458717	1.03490301581387	1.09616241472835	0.0309	0.0207	0.0166	0.0033	0.1498	0.005	0.0047	0.0848	0.0019	0.0862	0.1485	0.028	0.0028	0.1129	0.0225	0.0021	0.0033	0.0033	0.0021	0.052	0.021	0.0295	0.0703	0.0165	0.0756	0.0014
8	rs4074946	141274429	0.92	0.368072033098782	0.76	0.840461917458717	1.03673132911233	1.09551117213791	0.031	0.0207	0.0166	0.0033	0.1498	0.005	0.0047	0.0848	0.0019	0.0862	0.1485	0.028	0.0028	0.1129	0.0225	0.0021	0.0033	0.0033	0.0021	0.052	0.021	0.0295	0.0703	0.0165	0.0756	0.0014
8	rs4469435	141281899	0.92	0.368072033098782	0.76	0.840461917458717	1.06158485483629	0.990031272999405	0.0311	0.0205	0.0165	0.0034	0.1502	0.0051	0.0048	0.084	0.0019	0.0866	0.1485	0.0283	0.0029	0.1125	0.0225	0.0023	0.0034	0.0034	0.0021	0.0519	0.0209	0.0297	0.0692	0.0164	0.0758	0.0014
8	rs73714849	141285482	0.91	0.406594937265203	0.76	0.840461917458717	1.07613302843439	1.04380915441229	0.0313	0.0202	0.0163	0.0035	0.1485	0.0053	0.0051	0.084	0.002	0.0873	0.1477	0.0287	0.0029	0.1121	0.0225	0.0025	0.0034	0.0034	0.0021	0.052	0.0211	0.0301	0.0692	0.0164	0.0762	0.0014
8	rs6986857	141287180	0.91	0.406594937265203	0.76	0.840461917458717	1.06951037224277	1.00074304296834	0.0313	0.0202	0.0163	0.0036	0.1484	0.0053	0.0051	0.084	0.002	0.0873	0.1477	0.0288	0.0029	0.112	0.0225	0.0025	0.0034	0.0034	0.0021	0.052	0.0211	0.0302	0.0692	0.0164	0.0763	0.0014
8	rs59050532	141290993	0.91	0.406594937265203	0.76	0.840461917458717	1.100823406341	1.04074462163015	0.0313	0.0201	0.0162	0.0035	0.1479	0.0053	0.0051	0.084	0.0019	0.0874	0.1473	0.0289	0.0029	0.1122	0.0225	0.0025	0.0034	0.0035	0.002	0.052	0.0211	0.0301	0.0691	0.0165	0.0769	0.0014
8	rs76487522	141291782	0.91	0.406594937265203	0.76	0.840461917458717	1.08685206261184	1.08607622498444	0.0313	0.0201	0.0162	0.0035	0.1476	0.0053	0.0051	0.084	0.002	0.0875	0.1471	0.0289	0.003	0.1122	0.0224	0.0025	0.0034	0.0036	0.0021	0.052	0.0211	0.0301	0.0689	0.0166	0.0775	0.0015
8	rs74732179	141296424	0.91	0.406594937265203	0.76	0.840461917458717	0.974713246684565	0.923403912021053	0.0309	0.0198	0.0157	0.0038	0.1454	0.0054	0.0052	0.0839	0.0021	0.0875	0.1484	0.0297	0.003	0.1119	0.0223	0.0026	0.0037	0.0036	0.0021	0.0518	0.0209	0.0297	0.0684	0.0171	0.0786	0.0017
8	rs62527539	141298717	0.91	0.406594937265203	0.76	0.840461917458717	0.935551639045164	0.914433112052589	0.0307	0.0197	0.0156	0.0039	0.1448	0.0054	0.0053	0.0839	0.0022	0.0875	0.1487	0.0299	0.003	0.112	0.0223	0.0027	0.0038	0.0036	0.0021	0.0517	0.0208	0.0296	0.0683	0.0172	0.0789	0.0017
8	rs7817182	141298992	0.91	0.406594937265203	0.76	0.840461917458717	0.928798077589507	0.898894247737041	0.0307	0.0197	0.0156	0.0039	0.1448	0.0054	0.0053	0.0839	0.0022	0.0875	0.1487	0.0299	0.003	0.112	0.0223	0.0027	0.0038	0.0036	0.0021	0.0517	0.0208	0.0296	0.0683	0.0172	0.0788	0.0017
8	rs13282061	141300377	0.9	0.447749409690379	0.76	0.840461917458717	0.928215392170468	0.893570105359715	0.0307	0.0196	0.0155	0.004	0.1448	0.0054	0.0053	0.084	0.0022	0.0875	0.1487	0.03	0.003	0.112	0.0223	0.0027	0.0038	0.0036	0.0021	0.0518	0.0208	0.0294	0.0683	0.0173	0.0787	0.0017
8	rs79659334	141301505	0.9	0.447749409690379	0.76	0.840461917458717	0.932714333247349	0.894509194310216	0.0307	0.0196	0.0155	0.004	0.1447	0.0054	0.0053	0.084	0.0022	0.0875	0.1488	0.03	0.003	0.1119	0.0223	0.0027	0.0038	0.0036	0.0021	0.0519	0.0209	0.0294	0.0683	0.0173	0.0786	0.0017
8	rs75827379	141304207	0.9	0.447749409690379	0.76	0.840461917458717	0.938643362186924	0.903440473993402	0.0307	0.0196	0.0155	0.004	0.1447	0.0054	0.0053	0.084	0.0022	0.0875	0.1488	0.03	0.003	0.1119	0.0223	0.0027	0.0038	0.0036	0.0021	0.0519	0.0209	0.0293	0.0684	0.0174	0.0785	0.0018
8	rs78957714	141312181	0.9	0.447749409690379	0.76	0.840461917458717	0.953660284271499	0.917893447151505	0.0308	0.0195	0.0154	0.004	0.1446	0.0054	0.0053	0.084	0.0022	0.0877	0.1491	0.0301	0.003	0.1118	0.0223	0.0027	0.0039	0.0036	0.0021	0.0519	0.0208	0.0291	0.0683	0.0174	0.0783	0.0018
8	rs75205749	141315235	0.9	0.447749409690379	0.76	0.840461917458717	0.953828628218674	0.897797577651452	0.0309	0.0195	0.0154	0.004	0.1445	0.0054	0.0053	0.084	0.0022	0.0878	0.1492	0.0301	0.003	0.1118	0.0222	0.0027	0.0039	0.0036	0.0021	0.0519	0.0209	0.0291	0.0683	0.0174	0.0783	0.0018
8	rs11166969	141317496	0.9	0.447749409690379	0.76	0.840461917458717	0.953239478149297	0.886064612583995	0.0309	0.0195	0.0155	0.004	0.1444	0.0054	0.0053	0.084	0.0023	0.0878	0.1493	0.0301	0.003	0.1117	0.0222	0.0027	0.0039	0.0036	0.0021	0.0519	0.0208	0.0291	0.0683	0.0174	0.0783	0.0018
8	rs117333517	141322298	0.9	0.447749409690379	0.76	0.840461917458717	0.954333733756507	0.886064612583995	0.0309	0.0195	0.0155	0.004	0.1443	0.0054	0.0053	0.0839	0.0023	0.088	0.1492	0.0302	0.003	0.1117	0.0222	0.0027	0.0039	0.0036	0.0021	0.052	0.0208	0.029	0.0683	0.0174	0.0783	0.0018
8	rs76395935	141323541	0.9	0.447749409690379	0.76	0.840461917458717	0.95500737973027	0.888877665192371	0.0309	0.0195	0.0155	0.004	0.1443	0.0054	0.0053	0.0839	0.0023	0.0881	0.1492	0.0302	0.003	0.1117	0.0222	0.0027	0.0039	0.0036	0.0021	0.052	0.0208	0.029	0.0683	0.0174	0.0783	0.0018
8	rs1608126	141327400	0.9	0.447749409690379	0.76	0.840461917458717	0.958041216563262	0.897797577651452	0.0309	0.0195	0.0155	0.004	0.1443	0.0054	0.0053	0.0839	0.0023	0.0882	0.1492	0.0302	0.003	0.1116	0.0221	0.0027	0.0039	0.0036	0.0021	0.052	0.0208	0.029	0.0683	0.0174	0.0782	0.0018
8	rs72690689	141333075	0.9	0.447749409690379	0.76	0.840461917458717	0.95231397500616	0.915219321647906	0.0309	0.0194	0.0155	0.004	0.1442	0.0054	0.0053	0.0838	0.0023	0.0882	0.1492	0.0302	0.003	0.1116	0.0222	0.0028	0.0039	0.0036	0.002	0.052	0.0208	0.0289	0.0684	0.0175	0.0782	0.0018
8	rs72690697	141339520	0.9	0.447749409690379	0.76	0.840461917458717	0.954670532186016	0.908619384425982	0.0309	0.0194	0.0155	0.004	0.1442	0.0054	0.0053	0.0838	0.0023	0.0882	0.1493	0.0303	0.003	0.1115	0.0222	0.0028	0.0039	0.0037	0.0021	0.052	0.0208	0.029	0.0684	0.0175	0.0782	0.0018
8	rs62529437	141351730	0.9	0.447749409690379	0.76	0.840461917458717	0.973694305771043	0.920411697883302	0.0309	0.0193	0.0155	0.0041	0.144	0.0054	0.0053	0.0836	0.0023	0.0882	0.1495	0.0304	0.003	0.1113	0.0222	0.0028	0.0039	0.0037	0.0021	0.052	0.0209	0.029	0.0684	0.0176	0.0781	0.0018
8	rs4736034	141354019	0.9	0.447749409690379	0.76	0.840461917458717	0.986462503707182	0.929867392266887	0.0309	0.0193	0.0155	0.0041	0.144	0.0054	0.0053	0.0835	0.0023	0.0883	0.1496	0.0304	0.003	0.1112	0.0223	0.0028	0.0039	0.0037	0.0021	0.052	0.0209	0.029	0.0684	0.0176	0.0782	0.0018
8	rs79866356	141357986	0.9	0.447749409690379	0.76	0.840461917458717	1.03873526514496	0.901245165778088	0.0309	0.0191	0.0155	0.0041	0.1439	0.0055	0.0054	0.0831	0.0023	0.0883	0.1498	0.0307	0.0031	0.1105	0.0224	0.0028	0.0039	0.0038	0.0021	0.052	0.0209	0.029	0.0684	0.0177	0.0783	0.0018
8	rs12543357	141359679	0.9	0.447749409690379	0.76	0.840461917458717	1.07003958134158	0.908619384425982	0.0309	0.019	0.0155	0.0041	0.1438	0.0055	0.0054	0.0829	0.0023	0.0883	0.15	0.0308	0.0031	0.1102	0.0225	0.0028	0.0039	0.0038	0.0021	0.052	0.0209	0.029	0.0684	0.0178	0.0784	0.0018
8	rs7839705	141360167	0.9	0.447749409690379	0.76	0.840461917458717	1.06352001650933	0.915376579831809	0.0309	0.0191	0.0155	0.0041	0.1438	0.0055	0.0054	0.0828	0.0023	0.0883	0.1501	0.0308	0.0031	0.1101	0.0225	0.0028	0.0039	0.0038	0.0021	0.052	0.0209	0.029	0.0684	0.0178	0.0784	0.0018
8	rs7821498	141360529	0.9	0.447749409690379	0.76	0.840461917458717	1.08552095023872	0.907834317882489	0.0308	0.0191	0.0151	0.0043	0.1429	0.0057	0.0056	0.082	0.0024	0.0887	0.1504	0.0308	0.0032	0.1102	0.0222	0.0031	0.0041	0.004	0.0022	0.0522	0.0206	0.0283	0.0688	0.0182	0.0783	0.0019
8	rs6578099	141360600	0.9	0.447749409690379	0.76	0.840461917458717	1.06193659704013	0.901088399320854	0.0308	0.0191	0.015	0.0043	0.1428	0.0057	0.0056	0.082	0.0024	0.0887	0.1503	0.0307	0.0032	0.1102	0.0222	0.0031	0.0042	0.0041	0.0022	0.0522	0.0205	0.0282	0.0689	0.0182	0.0783	0.0019
8	rs73372867	141360929	0.9	0.447749409690379	0.76	0.840461917458717	1.04266053293196	0.942662988840735	0.0306	0.0191	0.0149	0.0044	0.1426	0.0058	0.0057	0.0816	0.0024	0.089	0.1504	0.0304	0.0033	0.1105	0.022	0.0033	0.0043	0.0041	0.0023	0.0523	0.0204	0.0281	0.069	0.0184	0.0783	0.0019
8	rs55869340	141366400	0.89	0.491600132839596	0.77	0.773176121721263	0.814162264170914	0.96899329083206	0.0306	0.0193	0.0145	0.005	0.141	0.0064	0.0062	0.0795	0.0024	0.0909	0.1492	0.028	0.0031	0.1128	0.0201	0.0046	0.005	0.0044	0.0025	0.0531	0.02	0.0266	0.0694	0.0195	0.0785	0.0021
8	rs117076807	141370619	0.89	0.491600132839596	0.77	0.773176121721263	0.801215198229672	0.992427492882473	0.0306	0.0193	0.0145	0.005	0.141	0.0064	0.0062	0.0795	0.0024	0.0909	0.1492	0.028	0.0032	0.1128	0.0201	0.0046	0.005	0.0044	0.0026	0.0531	0.02	0.0266	0.0693	0.0195	0.0785	0.0022
8	rs61300743	141376981	0.89	0.491600132839596	0.77	0.773176121721263	0.786960677494102	0.969788575601551	0.0306	0.0193	0.0145	0.005	0.141	0.0064	0.0062	0.0794	0.0025	0.0909	0.1492	0.0279	0.0032	0.1129	0.0201	0.0046	0.005	0.0044	0.0026	0.0531	0.02	0.0266	0.0693	0.0195	0.0785	0.0022
8	rs28502697	141380596	0.89	0.491600132839596	0.77	0.773176121721263	0.781846925025029	0.95295602418801	0.0306	0.0193	0.0145	0.005	0.141	0.0064	0.0062	0.0794	0.0025	0.0909	0.1492	0.0279	0.0032	0.1129	0.0201	0.0047	0.005	0.0044	0.0026	0.0531	0.02	0.0266	0.0693	0.0195	0.0785	0.0022
8	rs12546735	141383939	0.89	0.491600132839596	0.77	0.773176121721263	0.785874733292306	0.944561577581771	0.0306	0.0194	0.0145	0.005	0.141	0.0064	0.0062	0.0794	0.0025	0.0909	0.1492	0.0279	0.0032	0.1129	0.02	0.0046	0.005	0.0044	0.0026	0.0531	0.02	0.0266	0.0693	0.0194	0.0785	0.0022
8	rs74936911	141389106	0.89	0.491600132839596	0.78	0.709419594942363	0.780764050901866	0.942188459855289	0.0306	0.0194	0.0145	0.005	0.1411	0.0064	0.0062	0.0795	0.0025	0.0909	0.1492	0.0279	0.0032	0.1129	0.02	0.0047	0.005	0.0044	0.0026	0.0531	0.0199	0.0266	0.0693	0.0194	0.0786	0.0022
8	rs72692378	141389642	0.89	0.491600132839596	0.78	0.709419594942363	0.779372742540378	0.937919831821536	0.0306	0.0194	0.0145	0.005	0.1411	0.0064	0.0062	0.0795	0.0025	0.0908	0.1492	0.028	0.0032	0.1128	0.0201	0.0047	0.005	0.0044	0.0026	0.0531	0.0199	0.0266	0.0693	0.0194	0.0786	0.0022
8	rs73713115	141389655	0.89	0.491600132839596	0.78	0.709419594942363	0.78138275627661	0.936971770274814	0.0306	0.0194	0.0145	0.005	0.1411	0.0064	0.0062	0.0795	0.0025	0.0908	0.1492	0.028	0.0032	0.1128	0.0202	0.0047	0.005	0.0044	0.0026	0.0531	0.0199	0.0266	0.0693	0.0194	0.0785	0.0022
8	rs4736178	141399492	0.89	0.491600132839596	0.78	0.709419594942363	0.785487053731734	0.943295767735633	0.0306	0.0194	0.0145	0.005	0.1411	0.0064	0.0062	0.0794	0.0025	0.0909	0.1492	0.0279	0.0032	0.1129	0.0202	0.0047	0.005	0.0044	0.0026	0.0531	0.0199	0.0266	0.0693	0.0194	0.0785	0.0022
8	rs7844547	141405534	0.89	0.491600132839596	0.78	0.709419594942363	0.790611101291508	0.965336626786512	0.0306	0.0194	0.0145	0.005	0.1411	0.0064	0.0062	0.0794	0.0025	0.0909	0.1493	0.0279	0.0031	0.1129	0.0202	0.0046	0.005	0.0044	0.0026	0.0531	0.0199	0.0266	0.0693	0.0194	0.0785	0.0022
8	rs112787426	141407173	0.89	0.491600132839596	0.78	0.709419594942363	0.793256394661823	0.975996165533967	0.0306	0.0194	0.0145	0.005	0.1411	0.0064	0.0062	0.0794	0.0025	0.0909	0.1493	0.0279	0.0031	0.1129	0.0202	0.0046	0.005	0.0044	0.0026	0.0531	0.0199	0.0266	0.0693	0.0194	0.0785	0.0022
8	rs11778051	141410497	0.89	0.491600132839596	0.78	0.709419594942363	0.79676339700299	0.976633278106863	0.0306	0.0194	0.0144	0.005	0.1411	0.0064	0.0062	0.0795	0.0025	0.091	0.1493	0.0279	0.0031	0.1128	0.0202	0.0046	0.005	0.0044	0.0026	0.053	0.0199	0.0266	0.0693	0.0194	0.0785	0.0022
8	rs72692388	141419744	0.89	0.491600132839596	0.78	0.709419594942363	0.796217423822384	1.02432225429936	0.0305	0.0194	0.0144	0.005	0.1412	0.0064	0.0063	0.0794	0.0025	0.0911	0.1494	0.0279	0.0031	0.1128	0.0202	0.0046	0.005	0.0044	0.0026	0.053	0.0199	0.0266	0.0692	0.0194	0.0785	0.0022
8	rs6998221	141436826	0.89	0.491600132839596	0.79	0.649136622646432	0.797621681766227	1.05042788805501	0.0305	0.0194	0.0145	0.0051	0.1413	0.0064	0.0063	0.0792	0.0025	0.0913	0.1493	0.028	0.003	0.1124	0.0202	0.0047	0.0051	0.0044	0.0026	0.0529	0.0199	0.0267	0.0689	0.0195	0.0786	0.0022
8	rs117113073	141438515	0.89	0.491600132839596	0.79	0.649136622646432	0.807167583727748	1.08510106095852	0.0304	0.0194	0.0145	0.0051	0.1413	0.0065	0.0063	0.0792	0.0025	0.0913	0.1494	0.028	0.003	0.1124	0.0202	0.0047	0.0051	0.0044	0.0026	0.0529	0.0199	0.0267	0.0689	0.0195	0.0786	0.0022
8	rs116963190	141456054	0.89	0.491600132839596	0.79	0.649136622646432	0.851689216115948	1.24526051998287	0.0301	0.0192	0.0144	0.0052	0.1415	0.0066	0.0063	0.0785	0.0025	0.0916	0.1497	0.028	0.003	0.1118	0.0203	0.0048	0.0053	0.0044	0.0025	0.0525	0.0199	0.0268	0.0683	0.0196	0.0789	0.0022
8	rs73713131	141458334	0.89	0.491600132839596	0.79	0.649136622646432	0.856752619217203	1.21069468835296	0.03	0.0192	0.0144	0.0053	0.1415	0.0067	0.0064	0.0784	0.0025	0.0917	0.1497	0.028	0.003	0.1117	0.0203	0.0049	0.0053	0.0044	0.0025	0.0524	0.0199	0.0269	0.0682	0.0197	0.079	0.0022
8	rs12386958	141459684	0.89	0.491600132839596	0.79	0.649136622646432	0.83928606786766	1.17927145315573	0.03	0.0192	0.0144	0.0053	0.1415	0.0067	0.0064	0.0784	0.0025	0.0917	0.1497	0.0281	0.003	0.1117	0.0203	0.0049	0.0053	0.0044	0.0025	0.0524	0.0199	0.0269	0.0682	0.0197	0.079	0.0022
8	rs57593250	141460918	0.89	0.491600132839596	0.79	0.649136622646432	0.846878801474764	1.1812517185806	0.03	0.0192	0.0144	0.0053	0.1413	0.0067	0.0064	0.0784	0.0025	0.0915	0.1498	0.0281	0.003	0.1117	0.0202	0.0048	0.0054	0.0044	0.0025	0.0524	0.02	0.0269	0.0682	0.0197	0.0791	0.0022
8	rs34457678	141461116	0.89	0.491600132839596	0.79	0.649136622646432	0.849763658620308	1.18752646550885	0.03	0.0192	0.0144	0.0053	0.1413	0.0067	0.0064	0.0784	0.0025	0.0915	0.1498	0.0281	0.003	0.1116	0.0202	0.0048	0.0054	0.0044	0.0025	0.0524	0.02	0.0269	0.0682	0.0197	0.0791	0.0022
8	rs3735801	141461266	0.89	0.491600132839596	0.79	0.649136622646432	0.851448420027432	1.19281504880248	0.03	0.0192	0.0144	0.0053	0.1413	0.0067	0.0064	0.0784	0.0025	0.0915	0.1498	0.0281	0.003	0.1117	0.0202	0.0048	0.0054	0.0044	0.0025	0.0524	0.02	0.0269	0.0683	0.0197	0.0792	0.0022
8	rs74649267	141464105	0.89	0.491600132839596	0.79	0.649136622646432	0.886338031856333	1.25042666210482	0.03	0.0192	0.0145	0.0053	0.1412	0.0067	0.0064	0.0784	0.0025	0.0915	0.1498	0.0281	0.003	0.1117	0.0202	0.0049	0.0054	0.0044	0.0025	0.0524	0.02	0.0269	0.0682	0.0197	0.0791	0.0022
8	rs75670848	141473089	0.89	0.491600132839596	0.8	0.592267592767429	0.912127394766804	1.25059337373344	0.03	0.0191	0.0145	0.0054	0.1412	0.0067	0.0064	0.0784	0.0024	0.0917	0.1498	0.0281	0.003	0.1117	0.0202	0.0049	0.0054	0.0044	0.0025	0.0524	0.02	0.0269	0.0682	0.0197	0.079	0.0021
8	rs6993904	141480330	0.89	0.491600132839596	0.8	0.592267592767429	0.91825020547921	1.19281504880248	0.03	0.0191	0.0145	0.0054	0.1412	0.0067	0.0064	0.0783	0.0024	0.0918	0.1498	0.0281	0.003	0.1117	0.0201	0.0049	0.0054	0.0044	0.0024	0.0524	0.02	0.0269	0.0682	0.0198	0.0789	0.0021
8	rs60529713	141480828	0.89	0.491600132839596	0.8	0.592267592767429	1.12034069140032	1.295744887157	0.0299	0.0191	0.0145	0.0054	0.1414	0.0067	0.0064	0.0781	0.0024	0.0919	0.15	0.0281	0.003	0.1117	0.0201	0.0049	0.0054	0.0044	0.0024	0.0523	0.02	0.0268	0.0679	0.0198	0.0789	0.0021
8	rs117780038	141495586	0.87	0.587631181685492	0.8	0.592267592767429	0.617806650925729	0.301808716284214	0.0244	0.019	0.0153	0.006	0.15	0.007	0.0061	0.0699	0.0033	0.0972	0.1502	0.0273	0.0024	0.114	0.0203	0.0057	0.006	0.0041	0.0016	0.0484	0.0197	0.0244	0.0673	0.0205	0.0824	0.0017
8	rs12676904	141498753	0.86	0.639923359357885	0.8	0.592267592767429	0.843598361093214	0.304552203402415	0.0234	0.019	0.0154	0.0061	0.1521	0.007	0.006	0.0686	0.0034	0.098	0.1503	0.0274	0.0023	0.1136	0.0204	0.0059	0.0061	0.004	0.0015	0.0475	0.0196	0.024	0.0669	0.0206	0.0831	0.0016
8	rs34190591	141503840	0.85	0.695135765909148	0.8	0.592267592767429	1.05798219959617	0.289497283324238	0.0229	0.0185	0.0155	0.0062	0.1532	0.0069	0.006	0.0677	0.0035	0.0982	0.15	0.0277	0.0024	0.1133	0.0208	0.006	0.0062	0.0039	0.0014	0.0469	0.0194	0.0243	0.0669	0.0207	0.0837	0.0016
8	rs117038440	141506410	0.85	0.695135765909148	0.8	0.592267592767429	1.0416132098938	0.267643825487871	0.0227	0.0185	0.0156	0.0062	0.1536	0.0069	0.006	0.0673	0.0036	0.0983	0.15	0.0278	0.0024	0.1131	0.0211	0.006	0.0062	0.0039	0.0014	0.0466	0.0193	0.0244	0.067	0.0207	0.084	0.0016
8	rs75597005	141511935	0.84	0.753316385445839	0.8	0.592267592767429	0.954670532186016	0.253524251043668	0.0227	0.0185	0.0156	0.0062	0.1536	0.0069	0.006	0.0672	0.0036	0.0984	0.1501	0.0279	0.0024	0.113	0.0211	0.006	0.0062	0.0039	0.0014	0.0466	0.0193	0.0245	0.067	0.0207	0.084	0.0016
8	rs1057085	141518099	0.84	0.753316385445839	0.8	0.592267592767429	0.938058116756055	0.215229846873593	0.0227	0.0184	0.0156	0.0062	0.1537	0.0069	0.006	0.0672	0.0036	0.0985	0.15	0.0279	0.0025	0.113	0.0211	0.006	0.0062	0.0039	0.0014	0.0466	0.0193	0.0245	0.067	0.0207	0.084	0.0016
8	rs4442122	141518515	0.84	0.753316385445839	0.8	0.592267592767429	0.936720982050775	0.212771465328393	0.0227	0.0184	0.0156	0.0062	0.1537	0.0069	0.006	0.0672	0.0036	0.0985	0.15	0.0279	0.0025	0.113	0.0211	0.006	0.0062	0.0039	0.0014	0.0466	0.0193	0.0245	0.067	0.0207	0.0841	0.0016
8	rs2231524	141525327	0.84	0.753316385445839	0.81	0.53874877155386	1.00600044489573	0.237102350661469	0.0227	0.0185	0.0155	0.0062	0.1539	0.0068	0.006	0.0671	0.0036	0.0987	0.15	0.0278	0.0025	0.1133	0.021	0.006	0.0062	0.0039	0.0014	0.0464	0.0193	0.0241	0.067	0.0206	0.0843	0.0016
8	Affx-31733126	141525465	0.84	0.753316385445839	0.8	0.592267592767429	1.00987508883232	0.241313805565374	0.0227	0.0185	0.0155	0.0062	0.1539	0.0068	0.006	0.0671	0.0036	0.0987	0.15	0.0278	0.0025	0.1133	0.021	0.006	0.0062	0.0039	0.0014	0.0464	0.0193	0.024	0.067	0.0206	0.0843	0.0016
8	rs117523821	141526021	0.84	0.753316385445839	0.8	0.592267592767429	1.03324995321535	0.264892375237076	0.0227	0.0185	0.0155	0.0062	0.1539	0.0068	0.006	0.0671	0.0036	0.0987	0.1499	0.0278	0.0025	0.1133	0.0211	0.006	0.0062	0.0039	0.0014	0.0463	0.0192	0.0241	0.067	0.0206	0.0843	0.0016
8	rs62527820	141528889	0.84	0.753316385445839	0.8	0.592267592767429	1.03542525778676	0.181991115950317	0.0229	0.0191	0.0156	0.0061	0.1541	0.0067	0.0059	0.0668	0.0036	0.1001	0.1501	0.0279	0.0026	0.1118	0.0208	0.0058	0.0061	0.0038	0.0014	0.0454	0.019	0.024	0.0676	0.0203	0.0852	0.0016
8	rs55746798	141529227	0.84	0.753316385445839	0.8	0.592267592767429	1.00625856559653	0.177958244314392	0.023	0.0192	0.0155	0.0061	0.1541	0.0067	0.0059	0.0667	0.0036	0.1005	0.1499	0.0279	0.0026	0.1117	0.0207	0.0058	0.006	0.0038	0.0013	0.0451	0.0189	0.024	0.0677	0.0202	0.0857	0.0016
8	rs12548186	141530001	0.84	0.753316385445839	0.8	0.592267592767429	0.917918805404508	0.179366206051201	0.023	0.0194	0.0155	0.0062	0.1543	0.0065	0.0058	0.067	0.0035	0.1007	0.1498	0.0278	0.0027	0.1116	0.0204	0.0057	0.006	0.0038	0.0013	0.0446	0.0187	0.0239	0.0681	0.0201	0.0864	0.0016
8	rs10109589	141530057	0.84	0.753316385445839	0.8	0.592267592767429	0.904292158193494	0.174455164014898	0.0231	0.0194	0.0155	0.0062	0.1543	0.0065	0.0058	0.067	0.0035	0.1007	0.1498	0.0277	0.0027	0.1116	0.0204	0.0057	0.006	0.0038	0.0013	0.0446	0.0187	0.0239	0.068	0.0201	0.0865	0.0016
8	rs79824565	141533829	0.84	0.753316385445839	0.8	0.592267592767429	0.751774082987262	0.187075670563443	0.0237	0.0195	0.0156	0.0062	0.1559	0.0063	0.0057	0.0673	0.0033	0.1014	0.1506	0.0263	0.0026	0.1117	0.0195	0.0054	0.0057	0.0036	0.0012	0.0441	0.0184	0.0236	0.0679	0.0197	0.0877	0.0014
8	rs117300981	141533943	0.84	0.753316385445839	0.8	0.592267592767429	0.757640563364511	0.190868931332259	0.0238	0.0196	0.0156	0.0062	0.1558	0.0063	0.0057	0.0673	0.0033	0.1016	0.1506	0.0263	0.0026	0.1117	0.0195	0.0054	0.0057	0.0036	0.0012	0.0441	0.0184	0.0236	0.0678	0.0196	0.0878	0.0014
8	rs3735794	141534840	0.84	0.753316385445839	0.8	0.592267592767429	0.704014835781256	0.215872693787667	0.0239	0.0196	0.0156	0.0062	0.1558	0.0063	0.0057	0.0674	0.0032	0.1016	0.1506	0.0262	0.0026	0.1119	0.0193	0.0054	0.0057	0.0036	0.0011	0.0441	0.0184	0.0235	0.0678	0.0195	0.0883	0.0014
8	rs2235117	141537406	0.84	0.753316385445839	0.78	0.709419594942363	0.528865119547599	0.22157844819789	0.0239	0.0196	0.0155	0.0062	0.1562	0.0061	0.0056	0.0675	0.003	0.1018	0.1515	0.0259	0.0025	0.1119	0.0189	0.0052	0.0056	0.0035	0.0011	0.0438	0.0183	0.0234	0.0681	0.0192	0.089	0.0014
8	rs34394134	141544970	0.83	0.81451029553121	0.78	0.709419594942363	0.370761064094453	0.237986995956401	0.0239	0.0197	0.0155	0.0061	0.1573	0.006	0.0055	0.0676	0.0029	0.1017	0.1515	0.0255	0.0025	0.1121	0.0185	0.0051	0.0055	0.0033	0.0011	0.0437	0.0182	0.0233	0.0684	0.0187	0.09	0.0013
8	rs77052480	141545966	0.83	0.81451029553121	0.77	0.773176121721263	0.352510025412512	0.245213689870004	0.0239	0.0197	0.0155	0.0061	0.1573	0.0059	0.0055	0.0675	0.0028	0.1017	0.1514	0.0258	0.0025	0.1122	0.0186	0.0051	0.0055	0.0033	0.0011	0.0437	0.0182	0.0233	0.0684	0.0186	0.0899	0.0013
8	rs13269834	141551646	0.83	0.81451029553121	0.77	0.773176121721263	0.276395079167466	0.198845319840853	0.024	0.0198	0.0155	0.006	0.1577	0.0059	0.0055	0.0675	0.0028	0.1017	0.1515	0.0257	0.0025	0.1121	0.0185	0.005	0.0055	0.0033	0.0011	0.0436	0.0182	0.0233	0.0684	0.0185	0.0903	0.0013
8	rs3864659	141555862	0.83	0.81451029553121	0.77	0.773176121721263	0.234289969639181	0.183105595958384	0.024	0.0198	0.0155	0.006	0.158	0.0059	0.0054	0.0675	0.0028	0.1019	0.1517	0.0257	0.0025	0.112	0.0185	0.005	0.0055	0.0033	0.0011	0.0435	0.0181	0.0232	0.0684	0.0185	0.0904	0.0013
8	rs2944768	141556893	0.83	0.81451029553121	0.77	0.773176121721263	0.224400446246453	0.17385706294121	0.024	0.0198	0.0155	0.006	0.158	0.0059	0.0054	0.0675	0.0027	0.1019	0.1517	0.0257	0.0025	0.112	0.0185	0.005	0.0055	0.0033	0.0011	0.0434	0.0181	0.0232	0.0683	0.0184	0.0904	0.0013
8	rs78812295	141558049	0.83	0.81451029553121	0.77	0.773176121721263	0.210111330034432	0.168900772879718	0.024	0.0198	0.0155	0.006	0.1583	0.0059	0.0054	0.0675	0.0027	0.1019	0.1518	0.0256	0.0025	0.112	0.0185	0.005	0.0058	0.0032	0.0011	0.0434	0.0181	0.0231	0.0684	0.0188	0.0897	0.0013
8	rs112485179	141559159	0.83	0.81451029553121	0.78	0.709419594942363	0.205135887177394	0.170085720381327	0.0241	0.0198	0.0155	0.006	0.1583	0.0059	0.0054	0.0675	0.0027	0.1019	0.1518	0.0256	0.0025	0.1121	0.0185	0.005	0.0059	0.0032	0.0011	0.0434	0.0181	0.0231	0.0684	0.0187	0.0897	0.0013
8	rs2944765	141560634	0.83	0.81451029553121	0.78	0.709419594942363	0.19874908991839	0.169098063038906	0.0241	0.0198	0.0155	0.006	0.1583	0.0059	0.0054	0.0675	0.0027	0.1019	0.1518	0.0256	0.0025	0.1121	0.0185	0.0049	0.0059	0.0032	0.0011	0.0434	0.0181	0.0231	0.0684	0.0187	0.0897	0.0013
8	rs73360490	141565729	0.83	0.81451029553121	0.78	0.709419594942363	0.17884768420685	0.154050674514486	0.0241	0.0198	0.0155	0.006	0.1584	0.0059	0.0054	0.0671	0.0027	0.1021	0.152	0.0257	0.0025	0.1123	0.0185	0.0047	0.0058	0.0032	0.0011	0.0434	0.018	0.0232	0.0684	0.0186	0.0898	0.0013
8	rs4961270	141565892	0.83	0.81451029553121	0.77	0.773176121721263	0.180423433020236	0.154432718292155	0.0241	0.0198	0.0155	0.006	0.1584	0.0059	0.0054	0.0671	0.0027	0.1021	0.152	0.0257	0.0025	0.1123	0.0185	0.0047	0.0058	0.0033	0.0011	0.0434	0.018	0.0232	0.0684	0.0186	0.0898	0.0013
8	rs73362311	141571623	0.83	0.81451029553121	0.78	0.709419594942363	0.161248406740177	0.161075760449301	0.0249	0.0196	0.0152	0.0057	0.1586	0.0055	0.0051	0.0668	0.0026	0.103	0.153	0.0252	0.0024	0.113	0.0183	0.0045	0.0056	0.0033	0.0011	0.043	0.018	0.0233	0.0681	0.0183	0.0897	0.0013
8	rs2977489	141572059	0.83	0.81451029553121	0.78	0.709419594942363	0.155696320520657	0.153859779379064	0.025	0.0196	0.0152	0.0057	0.1585	0.0055	0.0051	0.0674	0.0025	0.103	0.1528	0.0252	0.0024	0.113	0.0182	0.0045	0.0056	0.0033	0.0011	0.0429	0.018	0.0234	0.0679	0.0183	0.0898	0.0012
8	rs73713189	141572498	0.83	0.81451029553121	0.78	0.709419594942363	0.134382537291974	0.13611819557859	0.0251	0.0196	0.0153	0.0057	0.1585	0.0055	0.0051	0.0681	0.0025	0.1026	0.1526	0.0252	0.0024	0.113	0.0184	0.0044	0.0056	0.0033	0.0011	0.0426	0.018	0.0237	0.0676	0.0184	0.09	0.0012
8	rs75885567	141573975	0.83	0.81451029553121	0.78	0.709419594942363	0.127602398140082	0.164385434173065	0.0255	0.0198	0.0154	0.0055	0.1599	0.0052	0.0049	0.068	0.0024	0.1028	0.1529	0.0247	0.0023	0.1134	0.0176	0.0042	0.0052	0.0034	0.0011	0.0422	0.0179	0.0234	0.0676	0.0182	0.0908	0.0011
8	rs35840830	141577410	0.83	0.81451029553121	0.78	0.709419594942363	0.145646901632104	0.208200494923219	0.0263	0.02	0.0154	0.0051	0.1614	0.0049	0.0045	0.0677	0.0023	0.1033	0.1534	0.024	0.0022	0.1141	0.0164	0.0037	0.0047	0.0037	0.0011	0.0415	0.0184	0.0237	0.0675	0.0181	0.0913	0.001
8	rs3735805	141577522	0.83	0.81451029553121	0.78	0.709419594942363	0.145452553221979	0.198115648868462	0.0263	0.02	0.0154	0.0051	0.1614	0.0049	0.0045	0.0677	0.0023	0.1033	0.1534	0.024	0.0022	0.1141	0.0164	0.0037	0.0047	0.0037	0.0011	0.0414	0.0184	0.0237	0.0675	0.0181	0.0913	0.001
8	rs13276958	141582896	0.83	0.81451029553121	0.78	0.709419594942363	0.157048202246783	0.199053962880584	0.0267	0.0206	0.0155	0.0048	0.1622	0.0047	0.0043	0.0674	0.0023	0.1035	0.1528	0.0235	0.002	0.1148	0.016	0.0035	0.0044	0.0038	0.0011	0.041	0.0186	0.024	0.0674	0.0182	0.0915	9e-04
8	rs72694445	141586898	0.83	0.81451029553121	0.78	0.709419594942363	0.0846517020891415	0.206613737835211	0.0269	0.0209	0.0155	0.0047	0.1629	0.0046	0.0041	0.0673	0.0021	0.1037	0.1523	0.0234	0.0019	0.1148	0.0157	0.0034	0.0042	0.0038	0.0011	0.041	0.0185	0.0239	0.0672	0.0184	0.0922	0.0011
8	rs9694342	141587404	0.83	0.81451029553121	0.78	0.709419594942363	0.083750592718478	0.205874635080142	0.0269	0.0209	0.0155	0.0047	0.1629	0.0046	0.0041	0.0673	0.0021	0.1037	0.1523	0.0234	0.0019	0.1148	0.0157	0.0034	0.0042	0.0038	0.0011	0.041	0.0185	0.0239	0.0672	0.0185	0.0922	0.0011
8	rs78212162	141589479	0.83	0.81451029553121	0.78	0.709419594942363	0.0833367708853058	0.206719395934027	0.0269	0.0209	0.0155	0.0047	0.1629	0.0046	0.0041	0.0673	0.0021	0.1038	0.1523	0.0234	0.0019	0.1148	0.0156	0.0034	0.0042	0.0038	0.0011	0.041	0.0185	0.024	0.0672	0.0185	0.0922	0.0011
8	rs7828287	141590355	0.83	0.81451029553121	0.77	0.773176121721263	0.0803420034491454	0.206719395934027	0.0269	0.0209	0.0155	0.0046	0.163	0.0046	0.0041	0.0673	0.0021	0.1038	0.1521	0.0234	0.0019	0.1149	0.0156	0.0034	0.0042	0.0038	0.0011	0.0411	0.0185	0.024	0.0672	0.0184	0.0922	0.0011
8	rs12548676	141593627	0.84	0.753316385445839	0.77	0.773176121721263	0.0483417130125513	0.208518330387041	0.027	0.0212	0.0155	0.0043	0.1638	0.0044	0.004	0.0673	0.002	0.1037	0.1508	0.0234	0.0018	0.115	0.0154	0.0032	0.0039	0.0038	0.0011	0.0415	0.019	0.0245	0.0673	0.0183	0.0924	0.0011
8	rs117798969	141594117	0.84	0.753316385445839	0.77	0.773176121721263	0.0447165605803447	0.210960407392729	0.027	0.0213	0.0155	0.0042	0.1639	0.0044	0.004	0.0673	0.002	0.1037	0.1506	0.0234	0.0018	0.115	0.0153	0.0032	0.0039	0.0038	0.0011	0.0416	0.019	0.0246	0.0673	0.0183	0.0924	0.0012
8	rs7009635	141594881	0.83	0.81451029553121	0.77	0.773176121721263	0.0371401085742306	0.211386077689229	0.0271	0.0214	0.0155	0.0041	0.1641	0.0044	0.0039	0.0674	0.002	0.1036	0.1502	0.0234	0.0018	0.115	0.0153	0.0032	0.0039	0.0038	0.0011	0.0417	0.0191	0.0247	0.0673	0.0183	0.0925	0.0012
8	rs74788304	141602667	0.84	0.753316385445839	0.77	0.773176121721263	0.0397314397476558	0.232475394744211	0.0271	0.0216	0.0155	0.004	0.1648	0.0042	0.0037	0.0673	0.002	0.1037	0.1502	0.0232	0.0018	0.116	0.0154	0.0026	0.0036	0.0037	0.0011	0.0416	0.0189	0.0246	0.0673	0.0181	0.0925	0.0012
8	rs60637156	141607543	0.84	0.753316385445839	0.77	0.773176121721263	0.0404088613797973	0.228532937720587	0.0271	0.0217	0.0155	0.004	0.1649	0.0041	0.0037	0.0673	0.002	0.1037	0.1502	0.0232	0.0017	0.1162	0.0154	0.0025	0.0036	0.0037	0.0011	0.0416	0.0189	0.0246	0.0673	0.0181	0.0925	0.0012
8	rs75582771	141608445	0.84	0.753316385445839	0.77	0.773176121721263	0.0403662915807505	0.225264306881547	0.0271	0.0217	0.0155	0.004	0.1649	0.0041	0.0037	0.0673	0.002	0.1037	0.1502	0.0232	0.0017	0.1163	0.0154	0.0025	0.0036	0.0037	0.0011	0.0416	0.0189	0.0246	0.0673	0.0181	0.0925	0.0012
8	rs4961273	141608898	0.84	0.753316385445839	0.77	0.773176121721263	0.0366070737580155	0.223852665860229	0.0271	0.0217	0.0155	0.004	0.165	0.0042	0.0038	0.0673	0.002	0.1038	0.1502	0.0232	0.0018	0.116	0.0154	0.0026	0.0036	0.0036	0.0011	0.0416	0.0189	0.0246	0.0673	0.0181	0.0925	0.0012
8	rs62529977	141609339	0.84	0.753316385445839	0.77	0.773176121721263	0.0363425552563597	0.22439526242561	0.0271	0.0217	0.0155	0.004	0.165	0.0042	0.0037	0.0673	0.002	0.1038	0.1502	0.0232	0.0018	0.116	0.0154	0.0026	0.0036	0.0036	0.0011	0.0416	0.0189	0.0246	0.0673	0.0181	0.0925	0.0012
8	rs6991835	141613760	0.84	0.753316385445839	0.77	0.773176121721263	0.0385648372848804	0.227768889453881	0.0271	0.0218	0.0154	0.004	0.165	0.0042	0.0037	0.0673	0.002	0.1038	0.1501	0.0232	0.0017	0.1163	0.0155	0.0025	0.0035	0.0036	0.0011	0.0416	0.0188	0.0247	0.0672	0.018	0.0926	0.0012
8	rs117926667	141614268	0.84	0.753316385445839	0.77	0.773176121721263	0.0387024634141781	0.227987104214197	0.0271	0.0218	0.0154	0.004	0.165	0.0042	0.0037	0.0673	0.002	0.1039	0.1501	0.0232	0.0017	0.1163	0.0155	0.0025	0.0035	0.0036	0.0011	0.0416	0.0188	0.0247	0.0672	0.0179	0.0927	0.0012
8	rs74377429	141618949	0.84	0.753316385445839	0.77	0.773176121721263	0.0399704592128694	0.233024680425355	0.0271	0.0219	0.0154	0.004	0.1651	0.0042	0.0036	0.0672	0.002	0.1039	0.15	0.0232	0.0017	0.1166	0.0156	0.0025	0.0034	0.0036	0.0011	0.0416	0.0187	0.0247	0.067	0.0178	0.0928	0.0012
8	rs7834784	141624479	0.84	0.753316385445839	0.77	0.773176121721263	0.0399000569491171	0.234014448019754	0.0271	0.022	0.0154	0.0039	0.1651	0.0042	0.0035	0.0672	0.002	0.104	0.1499	0.0232	0.0017	0.1168	0.0158	0.0025	0.0032	0.0036	0.0011	0.0416	0.0186	0.0248	0.0667	0.0176	0.093	0.0012
8	rs117665211	141629360	0.84	0.753316385445839	0.77	0.773176121721263	0.0388680615795656	0.234014448019754	0.0271	0.022	0.0154	0.0039	0.1653	0.0043	0.0035	0.0673	0.002	0.1041	0.1496	0.0231	0.0016	0.1171	0.0159	0.0026	0.0033	0.0035	0.0011	0.0417	0.0181	0.0247	0.0666	0.0175	0.0934	0.0012
8	rs11783023	141639262	0.84	0.753316385445839	0.77	0.773176121721263	0.0398297400565309	0.236218764368775	0.0271	0.022	0.0155	0.0038	0.1658	0.0044	0.0034	0.0674	0.0019	0.1042	0.1486	0.023	0.0015	0.1178	0.0161	0.0027	0.0034	0.0035	0.0011	0.0419	0.0169	0.0246	0.0662	0.0172	0.0946	0.0012
8	rs4961227	141646887	0.84	0.753316385445839	0.77	0.773176121721263	0.0469126206321413	0.262263898494917	0.0277	0.0223	0.0154	0.0038	0.1659	0.0044	0.0032	0.0675	0.0018	0.1044	0.1477	0.0228	0.0014	0.1185	0.0159	0.0027	0.0033	0.0035	0.001	0.0422	0.017	0.0249	0.0661	0.017	0.0942	0.0012
8	rs4961279	141647269	0.84	0.753316385445839	0.77	0.773176121721263	0.0471487878319078	0.260667970731158	0.0277	0.0223	0.0154	0.0038	0.1659	0.0044	0.0032	0.0675	0.0018	0.1044	0.1477	0.0228	0.0014	0.1185	0.0159	0.0027	0.0033	0.0035	0.001	0.0422	0.017	0.025	0.0661	0.017	0.0942	0.0012
8	rs11996715	141647291	0.84	0.753316385445839	0.77	0.773176121721263	0.0485183746094075	0.263519975462864	0.0277	0.0223	0.0154	0.0038	0.1659	0.0044	0.0032	0.0675	0.0019	0.1044	0.1477	0.0229	0.0014	0.1185	0.0159	0.0027	0.0033	0.0035	0.001	0.0422	0.0169	0.025	0.0661	0.017	0.0942	0.0012
8	rs111891668	141659745	0.84	0.753316385445839	0.77	0.773176121721263	0.0401680400956331	0.2738667369774	0.0279	0.0224	0.0153	0.0038	0.166	0.0044	0.0031	0.0677	0.0018	0.1046	0.1476	0.0228	0.0015	0.1191	0.0156	0.0027	0.0033	0.0033	0.001	0.0421	0.017	0.0251	0.0658	0.0169	0.0941	0.0012
8	rs34308086	141673356	0.84	0.753316385445839	0.77	0.773176121721263	0.0366468663157355	0.280133613546453	0.028	0.0225	0.0153	0.0037	0.166	0.0043	0.0031	0.0679	0.0018	0.1049	0.1475	0.0228	0.0015	0.1193	0.0154	0.0026	0.0032	0.0032	0.001	0.042	0.017	0.0252	0.0655	0.0168	0.0942	0.0011
8	rs10100025	141716284	0.84	0.753316385445839	0.77	0.773176121721263	0.0338954831066467	0.283867794437624	0.0281	0.0226	0.0154	0.0037	0.1653	0.0043	0.003	0.0679	0.0018	0.1048	0.1473	0.023	0.0014	0.1197	0.0152	0.0026	0.0032	0.0031	0.001	0.0421	0.0171	0.0254	0.0651	0.0168	0.0948	0.0011
8	rs75300068	141736395	0.84	0.753316385445839	0.77	0.773176121721263	0.034693747854546	0.294687054769864	0.0282	0.0228	0.0154	0.0037	0.1649	0.0043	0.0029	0.0679	0.0018	0.1048	0.1472	0.0231	0.0014	0.1198	0.0151	0.0025	0.0032	0.0031	0.001	0.0422	0.0172	0.0255	0.0649	0.0167	0.095	0.0011
8	rs118107535	141739305	0.84	0.753316385445839	0.77	0.773176121721263	0.0352202297069926	0.294923616028765	0.0282	0.0228	0.0154	0.0037	0.1649	0.0043	0.0029	0.0679	0.0018	0.1048	0.1472	0.0231	0.0014	0.1198	0.0151	0.0025	0.0032	0.0031	0.001	0.0422	0.0172	0.0255	0.0649	0.0167	0.0951	0.0011
8	rs35426024	141755310	0.84	0.753316385445839	0.75	0.911329023803182	0.0351686225643548	0.295396910593623	0.0282	0.0228	0.0154	0.0037	0.1649	0.0043	0.0029	0.0679	0.0018	0.1048	0.1472	0.0231	0.0014	0.1199	0.0151	0.0025	0.0032	0.0031	0.001	0.0422	0.0172	0.0255	0.065	0.0167	0.0951	0.0011
8	rs80168945	141774471	0.84	0.753316385445839	0.75	0.911329023803182	0.0323375711788687	0.299785717334006	0.0282	0.0228	0.0154	0.0036	0.1648	0.0043	0.003	0.0679	0.0018	0.1048	0.1471	0.0231	0.0015	0.1198	0.0151	0.0026	0.0032	0.0031	0.001	0.0421	0.0172	0.0256	0.0649	0.0167	0.0952	0.0011
8	rs79812711	141780818	0.84	0.753316385445839	0.75	0.911329023803182	0.0318897826311783	0.300499250035185	0.0282	0.0228	0.0154	0.0036	0.1648	0.0043	0.003	0.0679	0.0018	0.1048	0.1471	0.0231	0.0015	0.1198	0.0151	0.0026	0.0032	0.0031	0.001	0.0421	0.0172	0.0256	0.0649	0.0167	0.0952	0.0011
8	rs116910216	141817451	0.84	0.753316385445839	0.75	0.911329023803182	0.0322282467824578	0.30503009024352	0.0282	0.0228	0.0154	0.0036	0.1649	0.0043	0.003	0.0679	0.0018	0.1048	0.1471	0.0231	0.0015	0.1198	0.0151	0.0026	0.0032	0.0031	0.001	0.0421	0.0172	0.0256	0.0648	0.0166	0.0952	0.0012
8	rs72683770	141857609	0.84	0.753316385445839	0.75	0.911329023803182	0.0319741639526916	0.327373311571204	0.0283	0.023	0.0154	0.0036	0.1649	0.0043	0.0029	0.0681	0.0018	0.1045	0.1468	0.0231	0.0016	0.1202	0.015	0.0026	0.0032	0.0031	0.001	0.042	0.0173	0.0255	0.0646	0.0165	0.0954	0.0012
8	rs149938155	141857912	0.84	0.753316385445839	0.75	0.911329023803182	0.0317815219430084	0.327251290698633	0.0283	0.023	0.0154	0.0036	0.1649	0.0043	0.0029	0.0681	0.0018	0.1045	0.1468	0.0231	0.0016	0.1202	0.015	0.0026	0.0032	0.0031	0.001	0.042	0.0173	0.0255	0.0646	0.0165	0.0955	0.0012
8	rs76572564	141863256	0.84	0.753316385445839	0.74	0.985826031678479	0.0315179703564183	0.328227830612835	0.0283	0.023	0.0154	0.0036	0.165	0.0043	0.0029	0.068	0.0018	0.1045	0.1468	0.0231	0.0016	0.1202	0.015	0.0026	0.0032	0.0031	0.001	0.042	0.0173	0.0255	0.0646	0.0165	0.0955	0.0012
8	rs35668340	141869422	0.84	0.753316385445839	0.74	0.985826031678479	0.031291595159385	0.328227830612835	0.0283	0.023	0.0154	0.0036	0.165	0.0043	0.0029	0.068	0.0018	0.1044	0.1468	0.0231	0.0016	0.1202	0.015	0.0026	0.0032	0.0031	0.0011	0.042	0.0173	0.0256	0.0646	0.0165	0.0955	0.0012
8	rs79207420	141869707	0.84	0.753316385445839	0.74	0.985826031678479	0.031291595159385	0.328227830612835	0.0283	0.023	0.0154	0.0036	0.165	0.0043	0.0029	0.068	0.0018	0.1044	0.1468	0.0231	0.0016	0.1202	0.015	0.0026	0.0032	0.0031	0.0011	0.042	0.0173	0.0256	0.0646	0.0165	0.0955	0.0012
8	rs6984066	141873493	0.84	0.753316385445839	0.74	0.985826031678479	0.0306896064775152	0.331774910618468	0.0283	0.023	0.0154	0.0036	0.165	0.0043	0.0029	0.068	0.0018	0.1044	0.1469	0.0231	0.0016	0.1202	0.015	0.0026	0.0032	0.0031	0.0011	0.0419	0.0172	0.0255	0.0646	0.0165	0.0955	0.0012
8	rs72683786	141876287	0.84	0.753316385445839	0.74	0.985826031678479	0.0307600024925473	0.331774910618468	0.0283	0.023	0.0154	0.0036	0.165	0.0043	0.0029	0.068	0.0018	0.1044	0.1468	0.0231	0.0016	0.1203	0.015	0.0026	0.0032	0.0031	0.001	0.0419	0.0172	0.0255	0.0646	0.0164	0.0955	0.0012
8	rs62521897	141886412	0.84	0.753316385445839	0.74	0.985826031678479	0.0307482619461582	0.331897422196651	0.0283	0.023	0.0154	0.0036	0.1651	0.0043	0.0029	0.068	0.0018	0.1044	0.1469	0.0231	0.0016	0.1203	0.015	0.0026	0.0032	0.0031	0.001	0.0419	0.0172	0.0256	0.0646	0.0164	0.0956	0.0012
8	rs7835240	141918376	0.84	0.753316385445839	0.74	0.985826031678479	0.0309482801475745	0.355910055144764	0.0283	0.023	0.0154	0.0036	0.1653	0.0044	0.0029	0.068	0.0018	0.1042	0.1469	0.0231	0.0016	0.1204	0.0149	0.0026	0.0032	0.0031	0.001	0.0419	0.0172	0.0256	0.0645	0.0164	0.0956	0.0012
8	rs111760082	141928495	0.84	0.753316385445839	0.74	0.985826031678479	0.0309129165529702	0.380012588717015	0.0282	0.023	0.0153	0.0036	0.1652	0.0044	0.003	0.068	0.0018	0.1041	0.1468	0.023	0.0016	0.1207	0.0149	0.0026	0.0032	0.0031	0.001	0.0418	0.0172	0.0256	0.0645	0.0164	0.0956	0.0012
8	rs10111852	141937541	0.84	0.753316385445839	0.74	0.985826031678479	0.0307600024925473	0.379503284695167	0.0283	0.023	0.0153	0.0036	0.1652	0.0044	0.003	0.068	0.0018	0.1041	0.1468	0.023	0.0016	0.1207	0.0149	0.0026	0.0032	0.0031	0.001	0.0418	0.0172	0.0256	0.0645	0.0164	0.0956	0.0012
8	rs11781072	141938139	0.84	0.753316385445839	0.74	0.985826031678479	0.0301884145172639	0.382434387198341	0.0283	0.023	0.0153	0.0036	0.1653	0.0044	0.0029	0.068	0.0018	0.1041	0.1468	0.023	0.0016	0.1207	0.0149	0.0026	0.0032	0.0031	0.001	0.0418	0.0172	0.0256	0.0644	0.0164	0.0956	0.0012
8	rs66878551	141948506	0.84	0.753316385445839	0.74	0.985826031678479	0.0308540403616695	0.380139944566492	0.0283	0.023	0.0153	0.0036	0.1653	0.0044	0.0029	0.068	0.0018	0.1041	0.1468	0.023	0.0015	0.1207	0.0149	0.0026	0.0032	0.0031	0.001	0.0418	0.0172	0.0256	0.0644	0.0164	0.0956	0.0012
8	rs77405451	141953256	0.84	0.753316385445839	0.74	0.985826031678479	0.031470217204131	0.380139944566492	0.0283	0.023	0.0153	0.0036	0.1653	0.0044	0.0029	0.068	0.0018	0.104	0.1468	0.023	0.0015	0.1207	0.0149	0.0026	0.0032	0.0031	0.001	0.0418	0.0172	0.0256	0.0644	0.0164	0.0956	0.0012
8	rs78866173	141958246	0.84	0.753316385445839	0.74	0.985826031678479	0.0314225148566255	0.379757912824782	0.0283	0.023	0.0153	0.0036	0.1653	0.0044	0.0029	0.068	0.0018	0.104	0.1468	0.023	0.0015	0.1207	0.0149	0.0026	0.0032	0.0031	0.001	0.0418	0.0172	0.0256	0.0644	0.0164	0.0956	0.0012
8	rs10104187	141978460	0.84	0.753316385445839	0.74	0.985826031678479	0.0314940874281178	0.379503284695167	0.0283	0.023	0.0153	0.0036	0.1653	0.0044	0.0029	0.068	0.0018	0.104	0.1468	0.023	0.0015	0.1207	0.0149	0.0026	0.0032	0.0031	0.001	0.0418	0.0172	0.0256	0.0644	0.0164	0.0957	0.0012
8	rs72689175	142001168	0.84	0.753316385445839	0.74	0.985826031678479	0.0392285325470969	0.43161218300432	0.0283	0.023	0.0153	0.0036	0.1652	0.0044	0.0029	0.0679	0.0018	0.1039	0.1467	0.0231	0.0015	0.1207	0.0149	0.0026	0.0032	0.0031	0.001	0.0418	0.0172	0.0256	0.0644	0.0164	0.0956	0.0012
8	rs12545416	142022686	0.85	0.695135765909148	0.74	0.985826031678479	0.0207288723591982	0.343471944883084	0.028	0.0237	0.0158	0.0045	0.1597	0.0053	0.0039	0.068	0.0016	0.0978	0.1436	0.0235	0.0023	0.1213	0.0157	0.0034	0.0037	0.0037	0.0015	0.0436	0.0184	0.0277	0.0648	0.0168	0.0956	0.0014
8	rs306946	142023354	0.85	0.695135765909148	0.74	0.985826031678479	0.0208976952716038	0.346321435366202	0.028	0.0237	0.0158	0.0045	0.1597	0.0053	0.0039	0.0679	0.0015	0.0977	0.1435	0.0235	0.0023	0.1214	0.0157	0.0034	0.0037	0.0037	0.0015	0.0436	0.0184	0.0278	0.0648	0.0168	0.0957	0.0014
8	rs11167020	142025150	0.85	0.695135765909148	0.74	0.985826031678479	0.0208353820360626	0.346073384345236	0.028	0.0236	0.0159	0.0045	0.1595	0.0054	0.004	0.0679	0.0015	0.0975	0.1434	0.0236	0.0023	0.1214	0.0158	0.0035	0.0038	0.0037	0.0015	0.0436	0.0185	0.0278	0.0649	0.0168	0.0957	0.0014
8	rs11167021	142025644	0.85	0.695135765909148	0.74	0.985826031678479	0.0206580852461263	0.352040677913651	0.028	0.0236	0.0159	0.0045	0.1597	0.0054	0.004	0.0678	0.0015	0.0974	0.1434	0.0236	0.0023	0.1214	0.0158	0.0035	0.0038	0.0037	0.0015	0.0436	0.0185	0.0278	0.0649	0.0168	0.0957	0.0014
8	rs62523587	142025829	0.85	0.695135765909148	0.74	0.985826031678479	0.0207909549849326	0.355285144548908	0.0281	0.0236	0.0159	0.0045	0.1597	0.0054	0.004	0.0678	0.0015	0.0974	0.1433	0.0235	0.0024	0.1214	0.0158	0.0035	0.0038	0.0037	0.0015	0.0436	0.0185	0.0278	0.0648	0.0168	0.0956	0.0014
8	rs77694029	142026630	0.85	0.695135765909148	0.74	0.985826031678479	0.0229636812867097	0.401832065863168	0.028	0.0237	0.0159	0.0045	0.1598	0.0055	0.0041	0.0678	0.0016	0.0971	0.143	0.0235	0.0025	0.1215	0.0159	0.0036	0.0038	0.0037	0.0016	0.0434	0.0185	0.0279	0.0647	0.0168	0.0955	0.0015
8	rs306972	142032171	0.85	0.695135765909148	0.74	0.985826031678479	0.119273805488955	0.692253829260998	0.0279	0.025	0.0159	0.0047	0.1598	0.0067	0.0051	0.0674	0.0031	0.094	0.1406	0.0228	0.0036	0.1218	0.0166	0.0042	0.0043	0.0036	0.002	0.0424	0.0182	0.029	0.0639	0.0169	0.094	0.0018
8	rs80325838	142033791	0.85	0.695135765909148	0.73	1.06399829815523	0.147370357131715	0.861916872470796	0.0279	0.0257	0.016	0.0048	0.1598	0.0071	0.0053	0.0676	0.0032	0.0933	0.1402	0.0229	0.0036	0.1224	0.0167	0.0044	0.0046	0.0036	0.002	0.0419	0.018	0.0286	0.063	0.0168	0.0933	0.002
8	rs34307890	142036416	0.85	0.695135765909148	0.73	1.06399829815523	0.149698041224131	0.869224637793109	0.0279	0.0258	0.0161	0.0048	0.1599	0.0071	0.0054	0.0677	0.0032	0.0932	0.1402	0.023	0.0036	0.1225	0.0167	0.0045	0.0047	0.0036	0.002	0.0418	0.018	0.0285	0.0629	0.0168	0.0932	0.002
8	rs1550955	142038599	0.85	0.695135765909148	0.73	1.06399829815523	0.153848727208369	0.87935190375027	0.0278	0.0258	0.0162	0.0048	0.16	0.0072	0.0054	0.0677	0.0032	0.0932	0.1402	0.023	0.0036	0.1226	0.0167	0.0045	0.0047	0.0036	0.002	0.0417	0.018	0.0284	0.0628	0.0168	0.0931	0.002
8	rs60946981	142042174	0.85	0.695135765909148	0.73	1.06399829815523	0.158986536549441	0.923561450737483	0.0278	0.026	0.0162	0.0049	0.16	0.0072	0.0054	0.0677	0.0032	0.0929	0.1402	0.0231	0.0036	0.1226	0.0167	0.0045	0.0047	0.0036	0.002	0.0417	0.018	0.0285	0.0627	0.0168	0.093	0.0019
8	rs4961316	142042240	0.85	0.695135765909148	0.74	0.985826031678479	0.158850056593728	0.925452333884122	0.0278	0.026	0.0162	0.0049	0.16	0.0072	0.0054	0.0677	0.0032	0.0929	0.1402	0.0231	0.0036	0.1226	0.0167	0.0045	0.0047	0.0036	0.002	0.0417	0.018	0.0285	0.0627	0.0168	0.093	0.0019
8	rs78707407	142043122	0.85	0.695135765909148	0.74	0.985826031678479	0.167688563317777	0.970265807691217	0.0278	0.026	0.0162	0.0049	0.16	0.0073	0.0055	0.0677	0.0032	0.0928	0.1402	0.0231	0.0036	0.1227	0.0167	0.0045	0.0047	0.0036	0.002	0.0417	0.0179	0.0285	0.0627	0.0168	0.0929	0.0019
8	rs28580815	142051707	0.85	0.695135765909148	0.74	0.985826031678479	0.499092678036763	1.24775980165164	0.0274	0.0273	0.0168	0.005	0.1602	0.008	0.0058	0.0679	0.0036	0.0919	0.1397	0.0235	0.0036	0.1214	0.0164	0.0049	0.005	0.0036	0.0033	0.0407	0.0169	0.0285	0.0625	0.0161	0.0923	0.0023
8	rs306974	142054224	0.85	0.695135765909148	0.74	0.985826031678479	0.440033547644708	1.18785687938368	0.0272	0.0274	0.017	0.0051	0.1602	0.0081	0.0058	0.0677	0.0035	0.0918	0.1397	0.0236	0.0033	0.1215	0.0168	0.005	0.005	0.0035	0.0032	0.0407	0.0169	0.0288	0.0625	0.0161	0.0922	0.0023
8	rs10106892	142061502	0.85	0.695135765909148	0.74	0.985826031678479	0.391715753118992	1.09176791828901	0.027	0.0273	0.0172	0.0051	0.1601	0.0082	0.0059	0.0674	0.0034	0.0918	0.1399	0.0237	0.0029	0.121	0.017	0.005	0.005	0.0034	0.0032	0.0408	0.0169	0.0292	0.0627	0.016	0.0924	0.0024
8	rs113541447	142062350	0.85	0.695135765909148	0.74	0.985826031678479	0.38127561045264	1.12570531245762	0.0269	0.0273	0.0172	0.0051	0.1601	0.0082	0.0059	0.0673	0.0034	0.0917	0.1399	0.0237	0.0028	0.1211	0.017	0.005	0.0051	0.0034	0.0032	0.0407	0.0168	0.0293	0.0627	0.016	0.0924	0.0024
8	rs7824649	142063234	0.86	0.639923359357885	0.74	0.985826031678479	0.371304999985418	1.09127984279226	0.0269	0.0273	0.0173	0.0051	0.16	0.0082	0.0059	0.0673	0.0034	0.0916	0.1398	0.0237	0.0028	0.1211	0.017	0.0051	0.0051	0.0034	0.0032	0.0407	0.0169	0.0294	0.0627	0.016	0.0924	0.0024
8	rs13260445	142064721	0.86	0.639923359357885	0.74	0.985826031678479	0.365506018671514	1.08298876428982	0.0268	0.0274	0.0174	0.0051	0.16	0.0082	0.0059	0.0673	0.0035	0.0915	0.1396	0.0238	0.0027	0.1212	0.017	0.0051	0.0051	0.0034	0.0032	0.0405	0.0169	0.0296	0.0627	0.016	0.0924	0.0025
8	rs57814972	142065270	0.86	0.639923359357885	0.74	0.985826031678479	0.357188483585621	1.11295642576301	0.0267	0.0274	0.0174	0.0051	0.16	0.0082	0.0059	0.0671	0.0034	0.0914	0.1395	0.0238	0.0027	0.1212	0.0171	0.0051	0.0051	0.0034	0.0032	0.0404	0.0169	0.0298	0.0628	0.0161	0.0922	0.0025
8	rs114230790	142066255	0.86	0.639923359357885	0.74	0.985826031678479	0.344085191305524	1.0911171599478	0.0266	0.0274	0.0174	0.0051	0.1601	0.0082	0.006	0.0671	0.0034	0.0911	0.1394	0.0239	0.0027	0.1213	0.0171	0.0051	0.0051	0.0034	0.0032	0.0402	0.017	0.0299	0.0629	0.0161	0.0922	0.0025
8	rs7011099	142074909	0.86	0.639923359357885	0.74	0.985826031678479	0.282112977938465	1.00122319448367	0.0263	0.0275	0.0178	0.0052	0.16	0.0081	0.006	0.0671	0.0033	0.0901	0.1391	0.0244	0.0025	0.1213	0.0171	0.0052	0.0051	0.0033	0.0033	0.0395	0.0171	0.0307	0.0632	0.0165	0.0921	0.0026
8	rs56097431	142080002	0.86	0.639923359357885	0.74	0.985826031678479	0.317534974386708	0.952163469556475	0.0259	0.0276	0.0181	0.0052	0.1601	0.0081	0.0062	0.0671	0.0031	0.0892	0.1387	0.025	0.0022	0.1214	0.0173	0.0053	0.0051	0.0031	0.0035	0.0387	0.0172	0.0315	0.0638	0.0168	0.0919	0.0027
8	rs55869248	142084745	0.86	0.639923359357885	0.74	0.985826031678479	0.338821275212831	0.965654490070854	0.0256	0.0277	0.0183	0.0052	0.1602	0.0081	0.0062	0.0672	0.003	0.0888	0.1383	0.0254	0.0022	0.1213	0.0174	0.0053	0.0051	0.0031	0.0036	0.038	0.0172	0.0319	0.0637	0.017	0.0919	0.0027
8	rs4961325	142096010	0.86	0.639923359357885	0.74	0.985826031678479	0.352774996114649	0.977907746267949	0.0253	0.0278	0.0186	0.0052	0.1603	0.0081	0.0063	0.067	0.0031	0.0885	0.1378	0.026	0.0024	0.121	0.0175	0.0054	0.0051	0.0031	0.0037	0.0372	0.0173	0.0324	0.0635	0.0172	0.0921	0.0028
8	rs78918762	142100026	0.86	0.639923359357885	0.74	0.985826031678479	0.346706644210464	1.04493862231261	0.0252	0.0279	0.0186	0.0052	0.1602	0.0081	0.0063	0.067	0.0031	0.0885	0.1378	0.0259	0.0024	0.1209	0.0175	0.0054	0.0051	0.0031	0.0037	0.0371	0.0173	0.0325	0.0635	0.0172	0.0921	0.0028
8	rs6996541	142100514	0.86	0.639923359357885	0.74	0.985826031678479	0.344870546582502	1.03784295561106	0.0252	0.0279	0.0186	0.0052	0.1602	0.0081	0.0063	0.067	0.0031	0.0885	0.1378	0.0259	0.0024	0.1209	0.0175	0.0054	0.0051	0.0031	0.0037	0.0371	0.0173	0.0326	0.0635	0.0172	0.0921	0.0028
8	rs4961252	142104944	0.86	0.639923359357885	0.74	0.985826031678479	0.302179674647388	1.03140032095721	0.025	0.0284	0.019	0.0053	0.1594	0.0082	0.0064	0.067	0.0028	0.0885	0.1371	0.0259	0.0024	0.1206	0.0175	0.0056	0.0054	0.003	0.0037	0.0366	0.0178	0.0334	0.0634	0.0171	0.0918	0.0028
8	rs28393520	142106052	0.86	0.639923359357885	0.73	1.06399829815523	0.349391121277343	1.08721412190128	0.0247	0.0287	0.019	0.0053	0.1599	0.0082	0.0065	0.0666	0.0029	0.0889	0.1364	0.026	0.0024	0.1199	0.0174	0.0056	0.0053	0.003	0.0037	0.0364	0.0178	0.0338	0.0644	0.0171	0.0914	0.0028
8	rs11167023	142106228	0.86	0.639923359357885	0.73	1.06399829815523	0.342047605288974	1.05851016674579	0.0247	0.0287	0.019	0.0053	0.1599	0.0082	0.0065	0.0666	0.0029	0.0889	0.1363	0.026	0.0024	0.1199	0.0174	0.0056	0.0053	0.003	0.0037	0.0364	0.0178	0.0338	0.0645	0.0171	0.0914	0.0029
8	rs117476103	142106778	0.86	0.639923359357885	0.73	1.06399829815523	0.343823612128163	1.08753927593179	0.0247	0.0287	0.019	0.0053	0.16	0.0082	0.0065	0.0666	0.0029	0.0889	0.1363	0.026	0.0024	0.1198	0.0174	0.0056	0.0052	0.003	0.0037	0.0364	0.0177	0.0338	0.0645	0.0171	0.0914	0.0029
8	rs11167025	142110875	0.86	0.639923359357885	0.73	1.06399829815523	0.354951623624909	1.12325154081292	0.0246	0.0288	0.019	0.0053	0.1601	0.0081	0.0065	0.0666	0.0029	0.0891	0.1363	0.026	0.0024	0.1197	0.0175	0.0055	0.0052	0.0029	0.0037	0.0362	0.0176	0.034	0.0646	0.0171	0.0912	0.0029
8	rs77697095	142116605	0.86	0.639923359357885	0.73	1.06399829815523	0.288370359695281	0.965654490070854	0.0243	0.0291	0.0191	0.0052	0.1598	0.008	0.0064	0.067	0.0029	0.0892	0.1361	0.0261	0.0023	0.1196	0.0175	0.0055	0.0051	0.0029	0.0035	0.036	0.0181	0.0343	0.0648	0.0172	0.0907	0.0029
8	rs72681523	142122311	0.87	0.587631181685492	0.73	1.06399829815523	0.149599250159463	1.04703681780913	0.0177	0.0315	0.0201	0.0047	0.1557	0.0075	0.0059	0.0711	0.0031	0.087	0.1362	0.0277	0.0018	0.1203	0.0181	0.0057	0.0048	0.0022	0.0019	0.0368	0.0202	0.0378	0.067	0.0191	0.0869	0.0032
8	rs28493230	142123756	0.87	0.587631181685492	0.72	1.14588815616863	0.13717903308594	1.09323238727831	0.0176	0.0315	0.0201	0.0047	0.1556	0.0075	0.0059	0.0712	0.0031	0.087	0.1362	0.0277	0.0018	0.1203	0.0181	0.0057	0.0048	0.0022	0.0019	0.0368	0.0202	0.0378	0.067	0.0192	0.0869	0.0032
8	rs2221770	142125305	0.86	0.639923359357885	0.72	1.14588815616863	0.115942018352639	0.89811088433113	0.0175	0.0315	0.0201	0.0047	0.1556	0.0075	0.0059	0.0712	0.0031	0.087	0.1362	0.0277	0.0018	0.1203	0.0181	0.0057	0.0048	0.0022	0.0019	0.0368	0.0202	0.0378	0.067	0.0192	0.0869	0.0032
8	rs55733530	142126146	0.86	0.639923359357885	0.72	1.14588815616863	0.117017796704085	0.866890995342574	0.0175	0.0315	0.0201	0.0047	0.1557	0.0074	0.0058	0.0713	0.0031	0.087	0.1361	0.0277	0.0018	0.1203	0.0181	0.0057	0.0048	0.0022	0.0019	0.0368	0.0202	0.0378	0.067	0.0192	0.0869	0.0032
8	rs10104679	142127112	0.86	0.639923359357885	0.72	1.14588815616863	0.118242479265848	0.886533328746118	0.0175	0.0315	0.0201	0.0047	0.1559	0.0074	0.0058	0.0713	0.0031	0.087	0.1361	0.0277	0.0018	0.1204	0.0181	0.0057	0.0048	0.0021	0.0019	0.0368	0.0202	0.0378	0.067	0.0192	0.0868	0.0032
8	rs59107076	142130862	0.86	0.639923359357885	0.72	1.14588815616863	0.114788142754782	0.836517902783271	0.0175	0.0314	0.02	0.0047	0.1562	0.0074	0.0057	0.0713	0.0031	0.087	0.136	0.0278	0.0018	0.1205	0.0181	0.0057	0.0047	0.0021	0.0019	0.0369	0.0203	0.0377	0.067	0.0193	0.0867	0.0032
8	rs7839297	142131930	0.86	0.639923359357885	0.71	1.23153511570326	0.115209470087316	0.787118861259379	0.0175	0.0314	0.02	0.0047	0.1561	0.0074	0.0057	0.0713	0.0031	0.087	0.136	0.0278	0.0018	0.1206	0.0182	0.0057	0.0047	0.0021	0.0019	0.0369	0.0203	0.0377	0.067	0.0193	0.0867	0.0032
8	rs56308250	142134753	0.86	0.639923359357885	0.71	1.23153511570326	0.128261869165877	0.766145981825066	0.0175	0.0314	0.02	0.0047	0.1562	0.0074	0.0057	0.0713	0.0031	0.087	0.1361	0.0277	0.0018	0.1205	0.0183	0.0057	0.0047	0.002	0.0019	0.0369	0.0202	0.0377	0.067	0.0193	0.0868	0.0032
8	rs76072125	142139751	0.86	0.639923359357885	0.71	1.23153511570326	0.159738408206429	0.879507894959757	0.0174	0.0314	0.02	0.0046	0.1563	0.0073	0.0057	0.0712	0.0031	0.0869	0.1361	0.0277	0.0018	0.1206	0.0182	0.0057	0.0047	0.002	0.0019	0.037	0.0202	0.0377	0.067	0.0193	0.0867	0.0032
8	rs307772	142146708	0.85	0.695135765909148	0.71	1.23153511570326	0.217394193308704	0.273288684295087	0.0157	0.031	0.0207	0.0039	0.1599	0.006	0.005	0.0694	0.0028	0.0849	0.1374	0.0261	0.0013	0.1235	0.0182	0.0052	0.0042	0.0014	0.0016	0.0395	0.0212	0.0394	0.0664	0.0187	0.0877	0.0031
8	rs307770	142147468	0.85	0.695135765909148	0.71	1.23153511570326	0.218212008129642	0.292442589675527	0.0157	0.031	0.0208	0.0039	0.1599	0.006	0.005	0.0694	0.0028	0.0849	0.1374	0.0261	0.0013	0.1235	0.0182	0.0052	0.0042	0.0014	0.0015	0.0395	0.0212	0.0394	0.0664	0.0187	0.0877	0.0031
8	rs307765	142152442	0.85	0.695135765909148	0.71	1.23153511570326	0.213169302885806	0.268562937978987	0.0157	0.031	0.0208	0.0039	0.16	0.006	0.0049	0.0694	0.0028	0.0849	0.1375	0.0261	0.0013	0.1236	0.0182	0.0052	0.0042	0.0014	0.0015	0.0396	0.0212	0.0395	0.0663	0.0187	0.0877	0.0031
8	rs307761	142154291	0.85	0.695135765909148	0.71	1.23153511570326	0.212362161654258	0.237876357464678	0.0157	0.031	0.0208	0.0039	0.16	0.006	0.0049	0.0695	0.0028	0.0849	0.1375	0.0261	0.0013	0.1237	0.0182	0.0052	0.0042	0.0014	0.0015	0.0396	0.0213	0.0395	0.0664	0.0187	0.0877	0.0031
8	rs307758	142157260	0.85	0.695135765909148	0.71	1.23153511570326	0.213048121907357	0.234895375970561	0.0157	0.031	0.0208	0.0039	0.16	0.006	0.0049	0.0695	0.0028	0.0849	0.1375	0.0261	0.0013	0.1237	0.0182	0.0052	0.0042	0.0014	0.0015	0.0396	0.0213	0.0395	0.0664	0.0187	0.0877	0.0031
8	rs117665106	142159304	0.85	0.695135765909148	0.71	1.23153511570326	0.209750849058124	0.232804915938675	0.0157	0.031	0.0208	0.0039	0.16	0.006	0.0049	0.0695	0.0028	0.0849	0.1375	0.0261	0.0013	0.1236	0.0182	0.0052	0.0042	0.0014	0.0015	0.0396	0.0213	0.0395	0.0664	0.0187	0.0877	0.0031
8	rs2117148	142160172	0.85	0.695135765909148	0.71	1.23153511570326	0.211194866327297	0.231268441210747	0.0157	0.031	0.0209	0.0039	0.16	0.006	0.0049	0.0695	0.0028	0.0849	0.1374	0.0262	0.0012	0.1236	0.0182	0.0052	0.0042	0.0014	0.0015	0.0396	0.0213	0.0395	0.0664	0.0187	0.0876	0.0031
8	rs307748	142164446	0.85	0.695135765909148	0.71	1.23153511570326	0.216945128677532	0.19968033298259	0.0156	0.0311	0.0209	0.0039	0.1614	0.0059	0.0049	0.0694	0.0028	0.0855	0.1371	0.0262	0.0013	0.1207	0.0182	0.0052	0.0042	0.0014	0.0015	0.0405	0.0213	0.0394	0.0669	0.0188	0.0874	0.0031
8	rs59830378	142168337	0.85	0.695135765909148	0.71	1.23153511570326	0.2153571857779	0.201982665555715	0.0156	0.0311	0.0209	0.0039	0.1613	0.0059	0.005	0.0694	0.0028	0.0854	0.137	0.0262	0.0013	0.1207	0.0183	0.0052	0.0042	0.0014	0.0016	0.0405	0.0213	0.0394	0.0669	0.019	0.0874	0.0031
8	rs117119074	142171503	0.85	0.695135765909148	0.71	1.23153511570326	0.276768094757621	0.18912286330841	0.0156	0.0311	0.0209	0.0039	0.1614	0.0059	0.005	0.0694	0.0028	0.0854	0.137	0.0262	0.0013	0.1207	0.0183	0.0051	0.0042	0.0014	0.0012	0.0409	0.0213	0.0394	0.0669	0.019	0.0874	0.0031
8	rs72681540	142174344	0.84	0.753316385445839	0.71	1.23153511570326	0.27588262502448	0.199053962880584	0.0155	0.0311	0.0209	0.0038	0.1614	0.0059	0.005	0.0694	0.0028	0.0854	0.1369	0.0261	0.0013	0.1207	0.0183	0.0051	0.0042	0.0013	0.0012	0.0409	0.0214	0.0395	0.0668	0.019	0.0874	0.0031
8	rs372758	142177251	0.84	0.753316385445839	0.71	1.23153511570326	0.272494776224492	0.209685103519305	0.0155	0.0311	0.0209	0.0038	0.1615	0.0059	0.0049	0.0695	0.0028	0.0854	0.137	0.0262	0.0013	0.1207	0.0183	0.0051	0.0043	0.0013	0.0012	0.0409	0.0214	0.0394	0.0668	0.019	0.0874	0.0031
8	rs6993862	142179371	0.84	0.753316385445839	0.71	1.23153511570326	0.273837931499871	0.190560405479322	0.0155	0.0312	0.0209	0.0038	0.1616	0.006	0.005	0.0695	0.0028	0.0854	0.1369	0.0262	0.0013	0.1206	0.0183	0.0051	0.0043	0.0013	0.0012	0.0409	0.0214	0.0394	0.0668	0.019	0.0873	0.0031
8	rs80336336	142182880	0.84	0.753316385445839	0.71	1.23153511570326	0.275742953696276	0.227114652465071	0.0155	0.0312	0.0208	0.0038	0.1617	0.006	0.0049	0.0695	0.0028	0.0855	0.1369	0.0261	0.0012	0.1206	0.0183	0.0051	0.0043	0.0013	0.0012	0.041	0.0214	0.0394	0.0669	0.019	0.0872	0.0031
8	rs187138730	142183647	0.84	0.753316385445839	0.71	1.23153511570326	0.275231151476777	0.243762834060844	0.0155	0.0312	0.0207	0.0038	0.1619	0.006	0.0049	0.0695	0.0028	0.0856	0.1369	0.026	0.0012	0.1205	0.0183	0.0051	0.0043	0.0013	0.0012	0.041	0.0214	0.0393	0.0668	0.0191	0.0873	0.0031
8	rs79501645	142187872	0.84	0.753316385445839	0.71	1.23153511570326	0.282442962366581	0.201563401748417	0.0153	0.0312	0.0204	0.0038	0.1631	0.006	0.005	0.0696	0.0028	0.0861	0.1364	0.0257	0.0012	0.1202	0.0181	0.005	0.0043	0.0013	0.0012	0.0415	0.0213	0.0388	0.0668	0.0186	0.0881	0.0031
8	rs307731	142188039	0.84	0.753316385445839	0.71	1.23153511570326	0.28452188770013	0.187689030717356	0.0153	0.0312	0.0204	0.0038	0.1631	0.006	0.005	0.0696	0.0028	0.0862	0.1364	0.0257	0.0012	0.1201	0.0181	0.005	0.0043	0.0013	0.0012	0.0415	0.0213	0.0388	0.0668	0.0186	0.0881	0.0031
8	rs76024448	142190469	0.84	0.753316385445839	0.71	1.23153511570326	0.28889512488822	0.167522000082148	0.0152	0.0313	0.0202	0.0038	0.1635	0.006	0.005	0.0696	0.0028	0.0863	0.1362	0.0255	0.0012	0.1197	0.0182	0.0051	0.0043	0.0013	0.0012	0.0415	0.0213	0.0385	0.0667	0.0187	0.0885	0.0031
8	rs10104549	142191748	0.84	0.753316385445839	0.71	1.23153511570326	0.292630805425605	0.104521524556956	0.0152	0.0313	0.0201	0.0038	0.1638	0.006	0.0051	0.0696	0.0028	0.0864	0.1361	0.0254	0.0012	0.1195	0.0182	0.0051	0.0043	0.0013	0.0012	0.0415	0.0213	0.0383	0.0667	0.0187	0.0887	0.0031
8	rs13279550	142194514	0.84	0.753316385445839	0.71	1.23153511570326	0.34116138866089	0.0597464449684687	0.0153	0.0316	0.0198	0.0038	0.1649	0.0062	0.0051	0.0693	0.0029	0.0861	0.1358	0.0254	0.0012	0.1187	0.018	0.0054	0.0045	0.0013	0.001	0.0416	0.0213	0.0388	0.0666	0.0191	0.0881	0.003
8	rs307738	142194811	0.84	0.753316385445839	0.71	1.23153511570326	0.345394631435449	0.0577211380326175	0.0153	0.0316	0.0197	0.0038	0.165	0.0062	0.0051	0.0693	0.0029	0.0861	0.1358	0.0254	0.0012	0.1186	0.018	0.0055	0.0045	0.0013	0.001	0.0416	0.0213	0.0389	0.0666	0.0191	0.0881	0.003
8	rs7001673	142198596	0.84	0.753316385445839	0.71	1.23153511570326	0.428027723635173	0.0646323411909048	0.0155	0.0319	0.0192	0.0038	0.1667	0.0065	0.0052	0.0689	0.0031	0.0856	0.1355	0.025	0.0014	0.1174	0.0176	0.006	0.0047	0.0014	0.0013	0.0416	0.0213	0.0396	0.0662	0.0197	0.0868	0.0031
8	rs34882515	142201124	0.83	0.81451029553121	0.71	1.23153511570326	0.503448974498728	0.0680022136518628	0.0157	0.0321	0.0191	0.0038	0.1678	0.0065	0.0053	0.0685	0.0031	0.0855	0.1355	0.0248	0.0015	0.1171	0.0172	0.0061	0.0048	0.0014	0.0014	0.0415	0.0212	0.0399	0.0662	0.0196	0.0867	0.0031
8	rs80145248	142201544	0.83	0.81451029553121	0.71	1.23153511570326	0.505665635670478	0.0686289413063837	0.0157	0.0321	0.0191	0.0038	0.1678	0.0065	0.0053	0.0684	0.0031	0.0855	0.1355	0.0248	0.0015	0.1171	0.0172	0.0061	0.0048	0.0014	0.0014	0.0415	0.0212	0.0399	0.0662	0.0196	0.0866	0.0031
8	rs72681547	142204514	0.83	0.81451029553121	0.71	1.23153511570326	0.522406833001178	0.0708059500299208	0.0157	0.0321	0.019	0.0038	0.1681	0.0065	0.0053	0.0683	0.0032	0.0856	0.1356	0.0247	0.0015	0.1171	0.0171	0.0061	0.0048	0.0014	0.0014	0.0415	0.0211	0.0399	0.0661	0.0196	0.0865	0.0031
8	rs9792	142205237	0.83	0.81451029553121	0.71	1.23153511570326	0.537186673143633	0.0695384392031729	0.0157	0.0322	0.019	0.0038	0.1682	0.0065	0.0053	0.0683	0.0032	0.0856	0.1356	0.0247	0.0015	0.117	0.0171	0.0061	0.0048	0.0014	0.0014	0.0415	0.0211	0.04	0.0661	0.0196	0.0865	0.0031
8	rs34537797	142205386	0.83	0.81451029553121	0.71	1.23153511570326	0.532953187854901	0.0710181248424649	0.0157	0.0322	0.019	0.0038	0.1682	0.0065	0.0053	0.0683	0.0032	0.0856	0.1356	0.0247	0.0015	0.117	0.0171	0.0061	0.0048	0.0014	0.0014	0.0415	0.0211	0.04	0.0661	0.0196	0.0865	0.0031
8	rs75618259	142210228	0.83	0.81451029553121	0.71	1.23153511570326	0.553484341863333	0.0830101650177702	0.016	0.0324	0.0189	0.0037	0.1681	0.0065	0.0054	0.068	0.0032	0.0855	0.1353	0.0246	0.0015	0.1167	0.0172	0.0061	0.0048	0.0015	0.0014	0.0414	0.0211	0.0401	0.0663	0.0195	0.0867	0.0032
8	rs3739242	142219810	0.83	0.81451029553121	0.71	1.23153511570326	0.581944853318786	0.096306275913502	0.0162	0.0326	0.0188	0.0037	0.168	0.0065	0.0054	0.0678	0.0033	0.0855	0.135	0.0245	0.0015	0.1165	0.0173	0.0061	0.0049	0.0015	0.0014	0.0413	0.0211	0.0404	0.0664	0.0195	0.0868	0.0032
8	rs117975477	142220196	0.83	0.81451029553121	0.72	1.14588815616863	0.585540702997162	0.0952680550137495	0.0162	0.0326	0.0188	0.0037	0.168	0.0065	0.0054	0.0678	0.0033	0.0855	0.135	0.0245	0.0014	0.1165	0.0173	0.0061	0.0049	0.0015	0.0014	0.0413	0.0211	0.0404	0.0664	0.0195	0.0868	0.0032
8	rs3739238	142222445	0.83	0.81451029553121	0.71	1.23153511570326	0.626610704963191	0.094949494324367	0.0162	0.0326	0.0188	0.0037	0.1679	0.0066	0.0054	0.0678	0.0033	0.0855	0.1349	0.0244	0.0014	0.1165	0.0173	0.0063	0.0049	0.0015	0.0014	0.0414	0.0211	0.0405	0.0664	0.0195	0.0868	0.0032
8	rs78605132	142226455	0.83	0.81451029553121	0.71	1.23153511570326	0.650936426424863	0.0922587702781555	0.0162	0.0325	0.0188	0.0037	0.1681	0.0066	0.0055	0.0677	0.0033	0.0854	0.1349	0.0243	0.0014	0.1165	0.0172	0.0063	0.0049	0.0015	0.0014	0.0414	0.021	0.0406	0.0663	0.0196	0.0872	0.0032
8	rs3739237	142228686	0.83	0.81451029553121	0.71	1.23153511570326	0.669095095415097	0.0913164243517505	0.0162	0.0325	0.0187	0.0037	0.1681	0.0066	0.0055	0.0676	0.0033	0.0853	0.1348	0.0242	0.0014	0.1165	0.0172	0.0064	0.005	0.0015	0.0014	0.0413	0.0209	0.0407	0.0663	0.0196	0.0873	0.0032
8	rs753778	142228909	0.83	0.81451029553121	0.72	1.14588815616863	0.686966964660558	0.0899880188312368	0.0162	0.0325	0.0187	0.0037	0.1681	0.0066	0.0055	0.0676	0.0033	0.0853	0.1348	0.0242	0.0014	0.1165	0.0172	0.0064	0.005	0.0015	0.0014	0.0413	0.0209	0.0407	0.0663	0.0196	0.0873	0.0032
8	rs72681558	142231232	0.83	0.81451029553121	0.72	1.14588815616863	0.693851795604067	0.0912380688461112	0.0162	0.0326	0.0187	0.0037	0.1681	0.0066	0.0055	0.0676	0.0033	0.0853	0.1348	0.0242	0.0014	0.1165	0.0172	0.0064	0.005	0.0015	0.0014	0.0413	0.0209	0.0407	0.0663	0.0196	0.0873	0.0032
8	rs4961341	142235154	0.83	0.81451029553121	0.72	1.14588815616863	0.691944408561179	0.0921014462994714	0.0162	0.0325	0.0186	0.0036	0.1681	0.0066	0.0055	0.0676	0.0033	0.0854	0.1348	0.0242	0.0013	0.1164	0.0171	0.0064	0.005	0.0016	0.0014	0.0413	0.0209	0.0407	0.0663	0.0197	0.0875	0.0032
8	rs35169207	142236255	0.83	0.81451029553121	0.72	1.14588815616863	0.695394090113634	0.0925737372595318	0.0162	0.0325	0.0186	0.0036	0.1681	0.0066	0.0055	0.0676	0.0033	0.0854	0.1347	0.0242	0.0013	0.1164	0.0171	0.0064	0.005	0.0016	0.0014	0.0413	0.0209	0.0407	0.0663	0.0197	0.0875	0.0032
8	rs12547917	142237398	0.83	0.81451029553121	0.72	1.14588815616863	0.78928989002808	0.0926525454167804	0.0161	0.0325	0.0185	0.0036	0.168	0.0066	0.0056	0.0675	0.0033	0.0855	0.1349	0.0241	0.0013	0.1162	0.0171	0.0065	0.005	0.0016	0.0014	0.0414	0.0209	0.0408	0.0664	0.0197	0.0876	0.0033
8	rs34650936	142238339	0.83	0.81451029553121	0.72	1.14588815616863	0.791544297318555	0.0948699198630098	0.0161	0.0325	0.0184	0.0036	0.1678	0.0067	0.0056	0.0674	0.0033	0.0853	0.1351	0.0241	0.0013	0.1162	0.017	0.0065	0.0051	0.0016	0.0014	0.0414	0.0209	0.0408	0.0664	0.0197	0.0876	0.0033
8	rs10875468	142245464	0.83	0.81451029553121	0.72	1.14588815616863	0.831960946015866	0.0917086021624525	0.0162	0.0326	0.0182	0.0034	0.168	0.0067	0.0056	0.0672	0.0033	0.0853	0.135	0.024	0.0013	0.1163	0.0168	0.0065	0.005	0.0016	0.0013	0.0411	0.0209	0.0409	0.0667	0.0198	0.0883	0.0032
8	rs11782904	142246550	0.83	0.81451029553121	0.72	1.14588815616863	0.826009714667943	0.0930469842341008	0.0162	0.0326	0.0182	0.0034	0.1681	0.0067	0.0056	0.0671	0.0034	0.0852	0.135	0.024	0.0013	0.1163	0.0168	0.0065	0.005	0.0016	0.0013	0.0411	0.0209	0.0409	0.0667	0.0198	0.0883	0.0032
8	rs12543725	142247979	0.83	0.81451029553121	0.71	1.23153511570326	0.809758085222679	0.094949494324367	0.0162	0.0326	0.0181	0.0034	0.1681	0.0067	0.0055	0.067	0.0034	0.0851	0.1352	0.0239	0.0013	0.1163	0.0167	0.0064	0.005	0.0016	0.0013	0.0411	0.021	0.0409	0.0668	0.0197	0.0887	0.0032
8	rs71516609	142248356	0.83	0.81451029553121	0.72	1.14588815616863	0.807167583727748	0.0953477608535485	0.0162	0.0326	0.0181	0.0034	0.1682	0.0067	0.0055	0.067	0.0034	0.0851	0.1351	0.0239	0.0013	0.1163	0.0167	0.0064	0.005	0.0016	0.0013	0.0411	0.021	0.0409	0.0668	0.0197	0.0887	0.0032
8	rs55846720	142248454	0.83	0.81451029553121	0.72	1.14588815616863	0.806226470179427	0.0959064362335864	0.0162	0.0326	0.0181	0.0034	0.1682	0.0067	0.0055	0.067	0.0034	0.0851	0.1351	0.0239	0.0013	0.1163	0.0167	0.0064	0.005	0.0016	0.0013	0.0411	0.0211	0.0409	0.0668	0.0197	0.0887	0.0032
8	rs10103713	142261001	0.82	0.87875982057053	0.72	1.14588815616863	1.34306855700678	0.217052884243873	0.0183	0.033	0.0157	0.0027	0.1757	0.0053	0.004	0.0642	0.0039	0.0841	0.1414	0.0235	0.0014	0.1134	0.0152	0.0049	0.0044	0.0024	0.0011	0.0431	0.0214	0.0407	0.0659	0.0176	0.0888	0.0028
8	rs62522234	142263875	0.82	0.87875982057053	0.72	1.14588815616863	1.34509280018347	0.206825072014363	0.0183	0.033	0.0157	0.0027	0.1758	0.0053	0.004	0.0642	0.0039	0.0841	0.1415	0.0235	0.0014	0.1134	0.0152	0.0049	0.0044	0.0024	0.0011	0.0431	0.0214	0.0407	0.0659	0.0176	0.0888	0.0028
8	rs76958512	142270233	0.82	0.87875982057053	0.72	1.14588815616863	1.3529113452057	0.192930093404864	0.0183	0.033	0.0157	0.0027	0.1758	0.0053	0.004	0.0642	0.0039	0.0841	0.1415	0.0235	0.0014	0.1133	0.0152	0.0049	0.0044	0.0025	0.0011	0.0431	0.0214	0.0408	0.0659	0.0176	0.0888	0.0028
8	rs4961260	142270450	0.82	0.87875982057053	0.72	1.14588815616863	1.35329788798447	0.192310956719163	0.0183	0.033	0.0157	0.0027	0.1758	0.0053	0.004	0.0642	0.0039	0.0841	0.1415	0.0235	0.0014	0.1133	0.0152	0.0049	0.0044	0.0025	0.0011	0.0431	0.0214	0.0408	0.0659	0.0176	0.0888	0.0028
8	rs28681435	142286573	0.81	0.946104684087093	0.72	1.14588815616863	1.35175196613298	0.183409950093433	0.0183	0.033	0.0157	0.0026	0.1764	0.0053	0.004	0.0642	0.0038	0.0845	0.1418	0.0234	0.0014	0.1136	0.0151	0.005	0.0045	0.0024	0.001	0.0431	0.0214	0.0406	0.0659	0.0176	0.0884	0.0028
8	rs7819791	142286609	0.81	0.946104684087093	0.72	1.14588815616863	1.35242822514822	0.183409950093433	0.0183	0.033	0.0157	0.0026	0.1764	0.0053	0.004	0.0642	0.0038	0.0845	0.1418	0.0234	0.0014	0.1136	0.0151	0.005	0.0045	0.0024	0.001	0.0431	0.0214	0.0406	0.0659	0.0176	0.0884	0.0028
8	rs60865809	142292095	0.81	0.946104684087093	0.72	1.14588815616863	1.34904820314412	0.186871369457238	0.0184	0.033	0.0156	0.0025	0.1762	0.0054	0.004	0.0636	0.0038	0.0848	0.1416	0.0234	0.0014	0.1136	0.0151	0.0049	0.0045	0.0025	0.001	0.0432	0.0215	0.0411	0.0654	0.0177	0.0886	0.0028
8	rs62524187	142293853	0.81	0.946104684087093	0.72	1.14588815616863	1.36074692412553	0.190046572713624	0.0184	0.033	0.0155	0.0025	0.1762	0.0054	0.004	0.0634	0.0038	0.0849	0.1416	0.0233	0.0014	0.1135	0.0151	0.0049	0.0045	0.0025	0.001	0.0432	0.0215	0.0413	0.0653	0.0177	0.0887	0.0028
8	rs6989853	142296482	0.81	0.946104684087093	0.72	1.14588815616863	1.3698613500742	0.188712817630702	0.0184	0.0331	0.0155	0.0025	0.1761	0.0054	0.0039	0.0633	0.0038	0.085	0.1417	0.0234	0.0014	0.1135	0.0152	0.0049	0.0045	0.0025	0.001	0.0432	0.0216	0.0413	0.0652	0.0178	0.0888	0.0027
8	rs118112195	142296612	0.81	0.946104684087093	0.72	1.14588815616863	1.36733805530041	0.187791323970311	0.0184	0.0331	0.0154	0.0025	0.1762	0.0054	0.0039	0.0633	0.0038	0.085	0.1418	0.0234	0.0014	0.1135	0.0152	0.0049	0.0045	0.0025	0.001	0.0432	0.0216	0.0414	0.0651	0.0177	0.0889	0.0027
8	rs112181520	142297429	0.81	0.946104684087093	0.72	1.14588815616863	1.37364956064103	0.186871369457238	0.0184	0.0331	0.0154	0.0025	0.1762	0.0054	0.0039	0.0633	0.0038	0.085	0.1418	0.0233	0.0014	0.1135	0.0152	0.0049	0.0045	0.0025	9e-04	0.0433	0.0217	0.0414	0.0651	0.0177	0.089	0.0027
8	rs73368309	142298584	0.81	0.946104684087093	0.72	1.14588815616863	1.37792814131312	0.185952958339467	0.0183	0.0331	0.0153	0.0025	0.1762	0.0054	0.0039	0.0641	0.0038	0.085	0.1418	0.0233	0.0014	0.1133	0.0152	0.0049	0.0045	0.0025	9e-04	0.0434	0.0219	0.0414	0.065	0.0174	0.0887	0.0027
8	rs11783006	142299345	0.81	0.946104684087093	0.72	1.14588815616863	1.38601264378961	0.187995967475814	0.0183	0.0331	0.0152	0.0025	0.1762	0.0054	0.0039	0.064	0.0038	0.085	0.1417	0.0233	0.0014	0.1133	0.0152	0.0049	0.0045	0.0024	9e-04	0.0434	0.0219	0.0414	0.0649	0.0174	0.0888	0.0027
8	rs12547559	142299389	0.81	0.946104684087093	0.72	1.14588815616863	1.39128192410195	0.189738499501101	0.0183	0.0331	0.0152	0.0025	0.1762	0.0054	0.0039	0.064	0.0038	0.085	0.1417	0.0233	0.0014	0.1133	0.0152	0.0049	0.0045	0.0024	9e-04	0.0434	0.0219	0.0414	0.0649	0.0174	0.0888	0.0027
8	rs7012738	142303172	0.81	0.946104684087093	0.72	1.14588815616863	1.39812357051795	0.17976918329865	0.0183	0.0331	0.0152	0.0025	0.1761	0.0055	0.0039	0.0638	0.0037	0.0851	0.1419	0.0234	0.0013	0.1134	0.0153	0.0049	0.0045	0.0024	9e-04	0.0434	0.0221	0.0414	0.0647	0.0174	0.0889	0.0027
8	rs72683521	142310269	0.81	0.946104684087093	0.72	1.14588815616863	1.4238415493221	0.169196738310377	0.0183	0.0331	0.0152	0.0025	0.1761	0.0055	0.0039	0.0636	0.0037	0.0852	0.1421	0.0235	0.0012	0.1134	0.0154	0.0049	0.0045	0.0024	8e-04	0.0433	0.0221	0.0415	0.0645	0.0175	0.0889	0.0027
8	rs13267532	142316681	0.81	0.946104684087093	0.72	1.14588815616863	1.47210492172292	0.149870600827366	0.0182	0.0331	0.0152	0.0026	0.176	0.0055	0.0039	0.0633	0.0036	0.0854	0.1424	0.0237	0.0011	0.1133	0.0155	0.0049	0.0046	0.0024	7e-04	0.0432	0.0222	0.0417	0.0641	0.0177	0.0891	0.0027
8	rs59295278	142317608	0.81	0.946104684087093	0.72	1.14588815616863	1.452907003573	0.138223683378998	0.0182	0.0332	0.0152	0.0026	0.1752	0.0055	0.0039	0.0634	0.0036	0.0856	0.1433	0.0237	0.0011	0.1133	0.0155	0.0048	0.0046	0.0024	6e-04	0.0434	0.0222	0.0417	0.064	0.0177	0.0885	0.0027
8	rs6578160	142320049	0.81	0.946104684087093	0.72	1.14588815616863	1.44111627111739	0.140248667790305	0.0181	0.0334	0.0151	0.0026	0.1757	0.0056	0.0039	0.0633	0.0035	0.0858	0.1435	0.0238	9e-04	0.1129	0.0154	0.0048	0.0047	0.0024	5e-04	0.0434	0.0223	0.0418	0.0633	0.0178	0.0885	0.0029
8	rs13253853	142322379	0.81	0.946104684087093	0.72	1.14588815616863	1.45003036611038	0.138407328021447	0.0181	0.0334	0.0151	0.0026	0.1757	0.0056	0.0039	0.0633	0.0035	0.0858	0.1435	0.0238	9e-04	0.1128	0.0154	0.0047	0.0047	0.0024	5e-04	0.0434	0.0223	0.0418	0.0633	0.0179	0.0885	0.0029
8	rs13278983	142326268	0.81	0.946104684087093	0.73	1.06399829815523	1.47549652658148	0.138499183774223	0.0181	0.0334	0.0151	0.0026	0.1759	0.0055	0.0039	0.0633	0.0035	0.0858	0.1436	0.0238	9e-04	0.1128	0.0154	0.0047	0.0047	0.0024	5e-04	0.0435	0.0222	0.0418	0.0632	0.0179	0.0885	0.0029
8	rs10112198	142326570	0.81	0.946104684087093	0.73	1.06399829815523	1.47011119882507	0.137032169980304	0.0181	0.0334	0.0151	0.0026	0.1759	0.0055	0.0039	0.0633	0.0035	0.0858	0.1436	0.0238	9e-04	0.1128	0.0154	0.0047	0.0047	0.0024	5e-04	0.0435	0.0222	0.0419	0.0632	0.0179	0.0885	0.0029
8	rs10875469	142333425	0.81	0.946104684087093	0.73	1.06399829815523	1.55215097042174	0.142006145387701	0.018	0.0334	0.0151	0.0026	0.1761	0.0056	0.0039	0.0633	0.0035	0.0858	0.1436	0.0238	9e-04	0.1127	0.0154	0.0047	0.0048	0.0024	5e-04	0.0435	0.0222	0.042	0.0631	0.018	0.0885	0.0029
8	rs7461353	142353946	0.81	0.946104684087093	0.74	0.985826031678479	1.72329932672854	0.163994830110435	0.0182	0.033	0.0151	0.0028	0.1764	0.0055	0.0038	0.0633	0.0037	0.0856	0.1436	0.0237	9e-04	0.1119	0.0154	0.0045	0.0049	0.0027	7e-04	0.0434	0.0222	0.0426	0.0626	0.0181	0.0889	0.0028
8	rs7386745	142359368	0.81	0.946104684087093	0.74	0.985826031678479	1.81303909434346	0.175853501590035	0.0183	0.0329	0.0151	0.0028	0.1763	0.0055	0.0038	0.0635	0.0038	0.0855	0.1435	0.0236	9e-04	0.1116	0.0154	0.0044	0.005	0.0028	7e-04	0.0434	0.0222	0.0427	0.0623	0.0181	0.089	0.0028
8	rs13280017	142360257	0.81	0.946104684087093	0.73	1.06399829815523	1.8105697684998	0.190766070545243	0.0184	0.0329	0.0158	0.0029	0.1761	0.0055	0.0038	0.0636	0.0039	0.0856	0.1431	0.0237	9e-04	0.1116	0.0154	0.0044	0.005	0.0028	7e-04	0.0434	0.0222	0.0426	0.0618	0.0181	0.0889	0.0028
8	rs12550327	142363544	0.81	0.946104684087093	0.73	1.06399829815523	1.89429996503848	0.197490935376737	0.0186	0.0329	0.0158	0.0028	0.1767	0.0055	0.0038	0.0637	0.004	0.085	0.1428	0.0238	9e-04	0.112	0.0155	0.0043	0.0051	0.003	9e-04	0.043	0.0222	0.0428	0.0616	0.0182	0.0886	0.0027
8	rs4961374	142364163	0.81	0.946104684087093	0.73	1.06399829815523	1.91877216134202	0.216516171603596	0.0186	0.0329	0.0158	0.0028	0.1768	0.0055	0.0038	0.0637	0.004	0.0851	0.1427	0.0238	9e-04	0.1119	0.0155	0.0043	0.0051	0.0031	9e-04	0.043	0.0222	0.0427	0.0616	0.0182	0.0886	0.0028
8	rs34591516	142367087	0.81	0.946104684087093	0.73	1.06399829815523	1.86906668376589	0.240980459697896	0.0186	0.033	0.0157	0.0029	0.1772	0.0055	0.0037	0.0637	0.004	0.0851	0.1425	0.0239	9e-04	0.1116	0.0154	0.0042	0.005	0.0033	9e-04	0.043	0.0222	0.0427	0.0615	0.0182	0.0886	0.0028
8	rs36092215	142367246	0.81	0.946104684087093	0.73	1.06399829815523	1.86754768288638	0.23998130709183	0.0186	0.033	0.0157	0.0029	0.1773	0.0055	0.0037	0.0636	0.004	0.0851	0.1425	0.0239	9e-04	0.1116	0.0154	0.0042	0.005	0.0033	9e-04	0.043	0.0222	0.0426	0.0615	0.0182	0.0886	0.0028
8	rs10875472	142367335	0.81	0.946104684087093	0.73	1.06399829815523	1.87134597613002	0.240203226171442	0.0186	0.033	0.0157	0.0029	0.1773	0.0055	0.0037	0.0636	0.004	0.0851	0.1425	0.0239	9e-04	0.1117	0.0154	0.0042	0.005	0.0033	9e-04	0.043	0.0222	0.0426	0.0615	0.0182	0.0886	0.0028
8	rs11167054	142367400	0.81	0.946104684087093	0.74	0.985826031678479	1.83369778644672	0.227659807517001	0.0186	0.033	0.0157	0.0029	0.1774	0.0055	0.0037	0.0636	0.0039	0.0852	0.1425	0.0239	8e-04	0.1117	0.0154	0.0043	0.005	0.0032	9e-04	0.043	0.0222	0.0427	0.0615	0.0181	0.0886	0.0028
8	rs12682621	142369469	0.81	0.946104684087093	0.72	1.14588815616863	1.71865913184921	0.210641341207659	0.0186	0.0328	0.0157	0.0029	0.1779	0.0054	0.0037	0.063	0.0039	0.0852	0.1425	0.024	8e-04	0.1124	0.0153	0.0042	0.0049	0.0033	9e-04	0.0429	0.0222	0.0426	0.0614	0.0184	0.0883	0.0027
8	rs7814848	142369951	0.81	0.946104684087093	0.72	1.14588815616863	1.69311183881444	0.21223826975051	0.0186	0.0328	0.0157	0.0029	0.178	0.0054	0.0037	0.0628	0.0039	0.0852	0.1425	0.024	8e-04	0.1125	0.0153	0.0041	0.0049	0.0034	9e-04	0.0429	0.0222	0.0426	0.0614	0.0184	0.0882	0.0027
8	rs3934583	142370341	0.81	0.946104684087093	0.72	1.14588815616863	1.63433948769277	0.20366263355854	0.0186	0.0328	0.0157	0.0029	0.178	0.0054	0.0037	0.0628	0.0039	0.0852	0.1425	0.024	8e-04	0.1125	0.0153	0.0041	0.0049	0.0034	9e-04	0.0429	0.0222	0.0426	0.0614	0.0184	0.0883	0.0027
8	rs116881748	142372569	0.81	0.946104684087093	0.72	1.14588815616863	1.61295434872506	0.207565307606001	0.0186	0.0328	0.0157	0.0029	0.1782	0.0053	0.0036	0.0627	0.0039	0.0853	0.1427	0.024	8e-04	0.1121	0.0152	0.0041	0.0048	0.0036	8e-04	0.0429	0.0223	0.0425	0.0615	0.0184	0.0884	0.0027
8	rs67593542	142379566	0.81	0.946104684087093	0.72	1.14588815616863	1.60420217762965	0.216730804214747	0.0186	0.0327	0.0157	0.0028	0.1788	0.0053	0.0032	0.0626	0.0038	0.0854	0.1429	0.0241	8e-04	0.1114	0.0151	0.0039	0.0046	0.0039	8e-04	0.0429	0.0224	0.0425	0.0619	0.0184	0.0884	0.0027
8	rs13260552	142384115	0.81	0.946104684087093	0.72	1.14588815616863	1.640867908837	0.219204095277494	0.0186	0.0327	0.0158	0.0028	0.1791	0.0053	0.0031	0.0626	0.0038	0.0854	0.1428	0.0241	8e-04	0.1111	0.0151	0.0039	0.0046	0.0039	8e-04	0.043	0.0225	0.0425	0.062	0.0184	0.0884	0.0027
8	rs117947390	142384411	0.81	0.946104684087093	0.72	1.14588815616863	1.64263113173671	0.219958662185691	0.0186	0.0327	0.0158	0.0028	0.1791	0.0053	0.0031	0.0626	0.0038	0.0854	0.1429	0.0241	8e-04	0.1111	0.0151	0.0039	0.0046	0.0039	8e-04	0.043	0.0225	0.0425	0.0619	0.0184	0.0884	0.0027
8	rs72683582	142385388	0.81	0.946104684087093	0.72	1.14588815616863	1.64564053560164	0.216408881536101	0.0186	0.0327	0.0158	0.0028	0.1791	0.0053	0.0031	0.0626	0.0038	0.0854	0.1429	0.0241	8e-04	0.1111	0.0151	0.0039	0.0046	0.004	8e-04	0.043	0.0225	0.0425	0.0619	0.0184	0.0884	0.0027
8	rs4961383	142387722	0.81	0.946104684087093	0.72	1.14588815616863	1.68190537632981	0.212878157496688	0.0186	0.0327	0.0158	0.0028	0.1792	0.0053	0.0031	0.0627	0.0038	0.0853	0.1429	0.0241	8e-04	0.1111	0.0151	0.0039	0.0045	0.004	8e-04	0.043	0.0225	0.0425	0.0619	0.0184	0.0884	0.0027
8	rs77977816	142392148	0.81	0.946104684087093	0.72	1.14588815616863	1.63444304107655	0.206825072014363	0.0185	0.0326	0.0158	0.0028	0.1793	0.0053	0.0031	0.0627	0.0038	0.0853	0.143	0.0241	8e-04	0.111	0.015	0.004	0.0045	0.004	8e-04	0.043	0.0225	0.0425	0.0619	0.0184	0.0883	0.0027
8	rs56401210	142396045	0.81	0.946104684087093	0.72	1.14588815616863	1.62823397518729	0.201039732629142	0.0185	0.0326	0.0158	0.0028	0.1793	0.0054	0.0031	0.0627	0.0038	0.0854	0.143	0.0241	8e-04	0.111	0.015	0.004	0.0045	0.004	8e-04	0.0429	0.0226	0.0425	0.0619	0.0184	0.0883	0.0027
8	rs116665771	142416274	0.8	1.01658215824445	0.72	1.14588815616863	1.53085702873739	0.185545272145858	0.0185	0.0322	0.0158	0.0029	0.1795	0.0054	0.0031	0.0626	0.0037	0.0857	0.1438	0.0241	8e-04	0.1104	0.015	0.0042	0.0044	0.0041	8e-04	0.0423	0.0227	0.0424	0.062	0.0185	0.0881	0.0027
8	rs6578176	142418216	0.8	1.01658215824445	0.72	1.14588815616863	1.53713272027449	0.184222407867754	0.0185	0.0322	0.0158	0.003	0.1795	0.0054	0.0032	0.0625	0.0037	0.0857	0.1438	0.0242	8e-04	0.1103	0.015	0.0042	0.0044	0.0041	7e-04	0.0423	0.0227	0.0424	0.062	0.0186	0.0881	0.0027
8	rs117729032	142420182	0.8	1.01658215824445	0.72	1.14588815616863	1.50454089342144	0.181283119146183	0.0185	0.0321	0.0157	0.003	0.1795	0.0054	0.0032	0.0625	0.0037	0.0858	0.1438	0.0242	8e-04	0.1102	0.015	0.0042	0.0044	0.0041	7e-04	0.0422	0.0227	0.0424	0.062	0.0186	0.0881	0.0027
8	rs7845835	142423968	0.8	1.01658215824445	0.72	1.14588815616863	1.48678917317385	0.176253736723342	0.0185	0.032	0.0157	0.003	0.1794	0.0054	0.0032	0.0624	0.0037	0.086	0.1439	0.0242	8e-04	0.1101	0.015	0.0043	0.0044	0.0041	7e-04	0.0421	0.0227	0.0425	0.0621	0.0185	0.0881	0.0027
8	rs116324581	142424692	0.8	1.01658215824445	0.72	1.14588815616863	1.33267633909568	0.159526511096453	0.0185	0.0317	0.0156	0.0031	0.1793	0.0056	0.0032	0.0622	0.0036	0.0863	0.1443	0.0241	8e-04	0.1099	0.0149	0.0044	0.0043	0.0041	8e-04	0.042	0.0228	0.0425	0.0622	0.0185	0.0881	0.0027
8	rs55634427	142426535	0.8	1.01658215824445	0.72	1.14588815616863	0.873235679821592	0.0990424648448036	0.0186	0.0302	0.0151	0.0036	0.1787	0.0062	0.0035	0.0611	0.0032	0.088	0.1466	0.0239	8e-04	0.1084	0.0144	0.0052	0.0041	0.0042	8e-04	0.0418	0.0232	0.0426	0.0622	0.0181	0.0885	0.0025
8	rs77459385	142429028	0.8	1.01658215824445	0.72	1.14588815616863	0.849763658620308	0.121717540686718	0.0186	0.0296	0.0144	0.0042	0.1784	0.0065	0.0038	0.0613	0.0031	0.0901	0.1483	0.0231	9e-04	0.1067	0.0138	0.0058	0.0041	0.0043	0.001	0.0413	0.0234	0.0421	0.0606	0.0176	0.0899	0.0027
8	rs117311887	142433316	0.79	1.09022720934348	0.72	1.14588815616863	0.867807453974535	0.129066862162823	0.0186	0.0295	0.0143	0.0043	0.1785	0.0066	0.0038	0.0614	0.003	0.0905	0.1486	0.0229	9e-04	0.1062	0.0137	0.006	0.0041	0.0043	0.001	0.0412	0.0234	0.042	0.0604	0.0175	0.09	0.0028
8	rs7465654	142437934	0.79	1.09022720934348	0.72	1.14588815616863	0.884461230064141	0.132304119531872	0.0186	0.0294	0.0142	0.0044	0.1784	0.0066	0.0039	0.0615	0.003	0.0907	0.1487	0.0229	9e-04	0.1061	0.0136	0.006	0.0041	0.0043	0.001	0.0411	0.0235	0.042	0.0603	0.0175	0.0901	0.0028
8	rs7823889	142443300	0.79	1.09022720934348	0.72	1.14588815616863	0.928215392170468	0.134115369812306	0.0186	0.0294	0.0136	0.0044	0.1785	0.0065	0.0038	0.062	0.003	0.0911	0.1489	0.0227	9e-04	0.1061	0.0136	0.006	0.0041	0.0043	0.001	0.041	0.0233	0.0419	0.0603	0.0176	0.09	0.0028
8	rs11782383	142446923	0.79	1.09022720934348	0.72	1.14588815616863	0.915683161507315	0.139879689446341	0.0186	0.0293	0.0131	0.0043	0.1788	0.0063	0.0036	0.0623	0.003	0.0915	0.1493	0.0223	9e-04	0.1063	0.0139	0.006	0.0041	0.0044	0.0011	0.0409	0.0229	0.0419	0.0603	0.018	0.0895	0.0029
8	rs1137665	142447850	0.79	1.09022720934348	0.72	1.14588815616863	0.884950668947249	0.141357726716542	0.0185	0.0292	0.0131	0.0043	0.1788	0.0064	0.0036	0.0623	0.003	0.0914	0.1494	0.0223	9e-04	0.1066	0.0139	0.006	0.0041	0.0044	0.0011	0.0408	0.0228	0.0419	0.0602	0.0181	0.0894	0.0029
8	rs75637086	142453353	0.79	1.09022720934348	0.72	1.14588815616863	0.844797892760113	0.157308779897678	0.0186	0.0293	0.0132	0.0045	0.1789	0.0065	0.0039	0.0626	0.0029	0.0903	0.1498	0.0219	0.001	0.1073	0.0139	0.0061	0.004	0.0044	0.0012	0.0402	0.0228	0.0419	0.0602	0.0182	0.0889	0.003
8	rs75866210	142457463	0.78	1.16707263834179	0.73	1.06399829815523	0.794035150048372	0.196970848547838	0.0186	0.0293	0.0132	0.0047	0.179	0.0066	0.004	0.0611	0.0029	0.0898	0.1507	0.0218	0.001	0.1084	0.0139	0.0062	0.004	0.0043	0.0012	0.0397	0.0228	0.0413	0.0601	0.0182	0.0895	0.003
8	rs11167061	142457694	0.78	1.16707263834179	0.73	1.06399829815523	0.804423992604624	0.195517067294182	0.0186	0.0293	0.0132	0.0047	0.179	0.0066	0.004	0.061	0.0029	0.0897	0.1508	0.0218	0.0011	0.1085	0.0139	0.0062	0.004	0.0043	0.0012	0.0396	0.0228	0.0412	0.0601	0.0182	0.0895	0.003
8	rs6578185	142458053	0.78	1.16707263834179	0.73	1.06399829815523	0.81534369987835	0.194170386651712	0.0186	0.0294	0.0132	0.0047	0.179	0.0066	0.0039	0.061	0.0029	0.0896	0.1509	0.0218	0.0011	0.1086	0.0139	0.0062	0.0041	0.0043	0.0012	0.0396	0.0228	0.0412	0.0601	0.0183	0.0895	0.003
8	rs11167062	142459032	0.78	1.16707263834179	0.73	1.06399829815523	0.812194842449723	0.194170386651712	0.0186	0.0293	0.0132	0.0047	0.1791	0.0067	0.004	0.061	0.0029	0.0897	0.1511	0.0218	0.0011	0.1085	0.0139	0.0062	0.0041	0.0043	0.0012	0.0395	0.0228	0.0411	0.0601	0.0184	0.0894	0.003
8	rs78099848	142461482	0.78	1.16707263834179	0.73	1.06399829815523	0.827436341307761	0.204188576914804	0.0186	0.0293	0.0132	0.0048	0.1791	0.0066	0.004	0.061	0.0029	0.0898	0.1514	0.0217	0.0011	0.1081	0.0139	0.0063	0.0041	0.0043	0.0012	0.0392	0.0229	0.0409	0.0603	0.0184	0.0894	0.003
8	rs7842575	142461694	0.78	1.16707263834179	0.73	1.06399829815523	0.829657634108745	0.206825072014363	0.0186	0.0293	0.0132	0.0048	0.1791	0.0066	0.004	0.061	0.0029	0.0898	0.1514	0.0217	0.0011	0.108	0.0139	0.0063	0.0041	0.0043	0.0012	0.0391	0.0229	0.0409	0.0603	0.0184	0.0893	0.0031
8	rs114761737	142461745	0.78	1.16707263834179	0.74	0.985826031678479	0.828229367375032	0.205980167156929	0.0186	0.0293	0.0132	0.0048	0.1791	0.0066	0.004	0.0611	0.0029	0.0898	0.1514	0.0217	0.0011	0.108	0.0139	0.0063	0.0041	0.0043	0.0012	0.0391	0.0229	0.0409	0.0603	0.0184	0.0893	0.0031
8	rs72685425	142462841	0.78	1.16707263834179	0.74	0.985826031678479	0.822685024148954	0.199053962880584	0.0185	0.0293	0.0133	0.0048	0.1792	0.0066	0.004	0.0611	0.0029	0.0898	0.1514	0.0218	0.0011	0.1079	0.0139	0.0063	0.0041	0.0043	0.0012	0.0392	0.0229	0.041	0.0603	0.0184	0.0893	0.0031
8	rs13248753	142464967	0.78	1.16707263834179	0.74	0.985826031678479	0.821736169080829	0.191074709385667	0.0185	0.0292	0.0134	0.0048	0.1793	0.0066	0.004	0.0611	0.0029	0.0897	0.1513	0.0218	0.0011	0.1079	0.0139	0.0062	0.0041	0.0043	0.0012	0.0392	0.0229	0.041	0.0602	0.0185	0.0892	0.0031
8	rs11782974	142467727	0.78	1.16707263834179	0.74	0.985826031678479	0.826881416711727	0.183816025136893	0.0185	0.0291	0.0133	0.0048	0.1792	0.0066	0.0041	0.0611	0.0029	0.0897	0.1513	0.0219	0.0011	0.1079	0.0139	0.0063	0.004	0.0043	0.0012	0.0392	0.023	0.041	0.0602	0.0185	0.0892	0.0031
8	rs113134734	142472393	0.78	1.16707263834179	0.74	0.985826031678479	0.77266330683334	0.170679278220969	0.0184	0.029	0.0134	0.0049	0.1787	0.0067	0.0041	0.0612	0.0029	0.0899	0.1514	0.022	0.0011	0.108	0.0139	0.0063	0.0041	0.0042	0.0012	0.039	0.023	0.0412	0.0601	0.0187	0.089	0.003
8	rs28504323	142476611	0.78	1.16707263834179	0.76	0.840461917458717	0.769126002264418	0.168407900013418	0.0184	0.0289	0.0134	0.0049	0.1785	0.0067	0.0041	0.0611	0.0029	0.09	0.1514	0.0221	0.0011	0.1081	0.0139	0.0063	0.0041	0.0042	0.0012	0.039	0.0231	0.0412	0.0601	0.0187	0.089	0.003
8	rs138345519	142476714	0.78	1.16707263834179	0.76	0.840461917458717	0.768972366938064	0.168506434272203	0.0184	0.0289	0.0134	0.0049	0.1785	0.0067	0.0041	0.0611	0.0029	0.09	0.1514	0.0221	0.0011	0.1081	0.014	0.0063	0.0041	0.0042	0.0012	0.039	0.0231	0.0412	0.0601	0.0187	0.089	0.003
8	rs74908317	142477588	0.78	1.16707263834179	0.76	0.840461917458717	0.756953840218523	0.169888028207059	0.0184	0.029	0.0134	0.0049	0.1785	0.0067	0.0041	0.0611	0.0029	0.09	0.1514	0.0221	0.0011	0.1081	0.014	0.0063	0.0041	0.0042	0.0012	0.0389	0.023	0.0412	0.0601	0.0187	0.0889	0.003
8	rs76586547	142477592	0.78	1.16707263834179	0.76	0.840461917458717	0.759855191359066	0.170679278220969	0.0184	0.029	0.0134	0.0049	0.1785	0.0067	0.0042	0.0611	0.0029	0.09	0.1514	0.0221	0.0011	0.1081	0.014	0.0063	0.0041	0.0042	0.0012	0.0389	0.023	0.0412	0.0601	0.0187	0.0889	0.003
8	rs72685432	142477614	0.78	1.16707263834179	0.76	0.840461917458717	0.757716882760673	0.171174460519214	0.0184	0.029	0.0134	0.0049	0.1784	0.0067	0.0042	0.0611	0.0029	0.09	0.1515	0.0221	0.0011	0.1082	0.014	0.0063	0.0041	0.0042	0.0012	0.0389	0.023	0.0412	0.0601	0.0187	0.0889	0.003
8	rs186885699	142480801	0.78	1.16707263834179	0.76	0.840461917458717	0.742141933949734	0.171769339030634	0.0184	0.029	0.0134	0.0049	0.1783	0.0067	0.0042	0.0611	0.0029	0.0899	0.1515	0.0221	0.0011	0.1082	0.014	0.0063	0.0042	0.0042	0.0012	0.0388	0.0231	0.0412	0.06	0.0188	0.0889	0.003
8	rs12547980	142488837	0.78	1.16707263834179	0.76	0.840461917458717	0.70941755124442	0.173060705414726	0.0184	0.029	0.0135	0.005	0.1778	0.0067	0.0042	0.0612	0.0029	0.0898	0.1518	0.0222	0.0012	0.1083	0.014	0.0063	0.0043	0.0041	0.0012	0.0384	0.0233	0.0412	0.0598	0.019	0.089	0.003
8	rs7816304	142488994	0.78	1.16707263834179	0.76	0.840461917458717	0.705641116445636	0.172364936005545	0.0184	0.029	0.0135	0.005	0.1778	0.0067	0.0042	0.0612	0.0029	0.0898	0.1518	0.0222	0.0012	0.1083	0.014	0.0063	0.0043	0.0041	0.0012	0.0384	0.0233	0.0413	0.0598	0.019	0.089	0.003
8	rs2748416	142490120	0.78	1.16707263834179	0.76	0.840461917458717	0.661028619299925	0.166735908740984	0.0183	0.029	0.0136	0.005	0.1776	0.0066	0.0042	0.0612	0.0029	0.0898	0.1517	0.0222	0.0012	0.1086	0.0139	0.0063	0.0043	0.0041	0.0012	0.0383	0.0234	0.0413	0.0598	0.019	0.0892	0.003
8	rs7838090	142490139	0.78	1.16707263834179	0.76	0.840461917458717	0.659808106081209	0.167030541089163	0.0183	0.029	0.0136	0.005	0.1776	0.0066	0.0042	0.0612	0.0029	0.0898	0.1517	0.0222	0.0012	0.1086	0.0139	0.0063	0.0043	0.0041	0.0012	0.0383	0.0234	0.0413	0.0598	0.019	0.0892	0.003
8	rs6578190	142491697	0.78	1.16707263834179	0.76	0.840461917458717	0.636106811074519	0.16663773850418	0.0183	0.0289	0.0136	0.005	0.1773	0.0066	0.0043	0.0611	0.0029	0.0898	0.1514	0.0222	0.0012	0.1089	0.0138	0.0063	0.0043	0.0041	0.0012	0.0383	0.0234	0.0413	0.0597	0.0191	0.0893	0.003
8	rs77345801	142492855	0.78	1.16707263834179	0.76	0.840461917458717	0.61495416224165	0.166147191699886	0.0183	0.0289	0.0137	0.005	0.1773	0.0066	0.0043	0.0611	0.0029	0.0898	0.1515	0.0222	0.0012	0.1089	0.0138	0.0063	0.0043	0.0041	0.0012	0.0382	0.0234	0.0413	0.0597	0.0191	0.0893	0.003
8	rs78245962	142492906	0.78	1.16707263834179	0.76	0.840461917458717	0.613773201309085	0.166147191699886	0.0183	0.0289	0.0137	0.005	0.1773	0.0066	0.0043	0.0611	0.0029	0.0898	0.1514	0.0222	0.0012	0.1089	0.0138	0.0063	0.0043	0.0041	0.0012	0.0382	0.0234	0.0413	0.0597	0.0191	0.0893	0.003
8	rs12547132	142499615	0.78	1.16707263834179	0.76	0.840461917458717	0.503385709965711	0.147326056600099	0.0182	0.0289	0.0144	0.005	0.1769	0.0064	0.0043	0.0611	0.0029	0.0893	0.1518	0.0224	0.0012	0.1088	0.0138	0.0061	0.0043	0.0038	0.0013	0.038	0.0235	0.0414	0.0596	0.0192	0.0899	0.003
8	rs75295956	142500345	0.78	1.16707263834179	0.76	0.840461917458717	0.479437058878789	0.146856569611535	0.0182	0.0289	0.0144	0.005	0.1769	0.0064	0.0043	0.0611	0.0029	0.0892	0.1519	0.0224	0.0011	0.1088	0.0138	0.0061	0.0043	0.0038	0.0013	0.0379	0.0234	0.0414	0.0596	0.0192	0.0899	0.003
8	rs7001239	142500907	0.78	1.16707263834179	0.76	0.840461917458717	0.427151434893923	0.139234831209988	0.0182	0.0289	0.0144	0.005	0.1767	0.0064	0.0043	0.0611	0.0029	0.09	0.1515	0.0224	0.0012	0.1087	0.0138	0.006	0.0043	0.0034	0.0013	0.0379	0.0234	0.0414	0.0596	0.0193	0.0901	0.003
8	rs11167064	142501490	0.78	1.16707263834179	0.77	0.773176121721263	0.394011534068476	0.131762517932538	0.0183	0.0289	0.0145	0.0051	0.177	0.0064	0.0043	0.0611	0.0028	0.09	0.1516	0.0225	0.0012	0.1087	0.0138	0.0061	0.0044	0.0034	0.0013	0.0378	0.0234	0.0415	0.0596	0.0193	0.0897	0.003
8	rs2748408	142504190	0.78	1.16707263834179	0.77	0.773176121721263	0.401845103030138	0.141450291838221	0.0183	0.0289	0.0142	0.0051	0.1775	0.0062	0.0044	0.0612	0.0027	0.0903	0.1519	0.0227	0.0012	0.108	0.0137	0.0061	0.0043	0.0034	0.0013	0.0376	0.0235	0.0413	0.0594	0.0192	0.09	0.0031
8	rs2748406	142504796	0.78	1.16707263834179	0.77	0.773176121721263	0.399413478070603	0.142655642474505	0.0183	0.0289	0.0142	0.0051	0.1776	0.0062	0.0044	0.0612	0.0027	0.0903	0.1519	0.0227	0.0012	0.1081	0.0137	0.0061	0.0043	0.0034	0.0013	0.0376	0.0235	0.0413	0.0594	0.0192	0.0901	0.0031
8	rs6578193	142505038	0.78	1.16707263834179	0.77	0.773176121721263	0.393282870583496	0.142562791242442	0.0183	0.0288	0.0142	0.0051	0.1776	0.0062	0.0044	0.0612	0.0027	0.0903	0.1519	0.0227	0.0012	0.1081	0.0137	0.0061	0.0043	0.0034	0.0014	0.0376	0.0235	0.0413	0.0593	0.0192	0.0901	0.0031
8	rs2748404	142505578	0.78	1.16707263834179	0.77	0.773176121721263	0.385367986500819	0.142284369371962	0.0183	0.0288	0.0142	0.005	0.1776	0.0062	0.0044	0.0612	0.0027	0.0903	0.1519	0.0227	0.0012	0.1081	0.0137	0.0061	0.0043	0.0034	0.0014	0.0376	0.0235	0.0413	0.0593	0.0192	0.0901	0.0031
8	rs78443189	142506436	0.78	1.16707263834179	0.78	0.709419594942363	0.379567824708172	0.143213210765315	0.0183	0.0288	0.0142	0.005	0.1776	0.0062	0.0044	0.0612	0.0027	0.0903	0.1519	0.0227	0.0012	0.1082	0.0137	0.0061	0.0043	0.0033	0.0014	0.0376	0.0236	0.0412	0.0592	0.0192	0.0901	0.0031
8	rs2613637	142506461	0.78	1.16707263834179	0.78	0.709419594942363	0.379127737897008	0.143399242274283	0.0183	0.0288	0.0142	0.005	0.1776	0.0062	0.0044	0.0612	0.0027	0.0903	0.1519	0.0227	0.0012	0.1082	0.0137	0.0061	0.0043	0.0033	0.0014	0.0376	0.0236	0.0412	0.0592	0.0192	0.0901	0.0031
8	rs2748423	142507908	0.78	1.16707263834179	0.78	0.709419594942363	0.36631614823924	0.147890154095013	0.0183	0.0288	0.0142	0.005	0.1776	0.0061	0.0044	0.0611	0.0027	0.0904	0.1518	0.0226	0.0012	0.1082	0.0137	0.0061	0.0043	0.0033	0.0014	0.0376	0.0236	0.0412	0.0591	0.0192	0.0902	0.0031
8	rs2613636	142509280	0.78	1.16707263834179	0.78	0.709419594942363	0.359379051931816	0.149870600827366	0.0183	0.0288	0.0142	0.005	0.1777	0.0061	0.0044	0.0612	0.0026	0.0901	0.1518	0.0226	0.0012	0.1082	0.0138	0.0061	0.0043	0.0033	0.0014	0.0376	0.0236	0.0412	0.0591	0.0192	0.0903	0.003
8	rs10102870	142514953	0.78	1.16707263834179	0.78	0.709419594942363	0.372557596261485	0.152050501280167	0.0183	0.0288	0.0142	0.005	0.1778	0.0061	0.0044	0.0612	0.0026	0.0901	0.1517	0.0226	0.0011	0.1083	0.0138	0.0061	0.0043	0.0033	0.0014	0.0376	0.0236	0.0412	0.0591	0.0192	0.0904	0.0031
8	rs2613649	142516427	0.78	1.16707263834179	0.79	0.649136622646432	0.371522688258097	0.149776079071407	0.0183	0.0287	0.0142	0.0051	0.1778	0.006	0.0044	0.0612	0.0026	0.0901	0.1517	0.0226	0.0011	0.1083	0.0138	0.0061	0.0043	0.0033	0.0014	0.0376	0.0236	0.0411	0.0591	0.0192	0.0905	0.003
8	rs2748421	142517222	0.78	1.16707263834179	0.79	0.649136622646432	0.371141776497015	0.152621024875718	0.0183	0.0287	0.0142	0.0051	0.1778	0.006	0.0044	0.0612	0.0026	0.0901	0.1517	0.0226	0.0011	0.1083	0.0138	0.0061	0.0043	0.0033	0.0014	0.0376	0.0236	0.0411	0.0591	0.0192	0.0905	0.0031
8	rs2613648	142517227	0.78	1.16707263834179	0.79	0.649136622646432	0.373430236213249	0.153097045109159	0.0183	0.0288	0.0142	0.0051	0.1779	0.0061	0.0044	0.0612	0.0026	0.0901	0.1516	0.0226	0.0011	0.1083	0.0138	0.0061	0.0043	0.0033	0.0014	0.0375	0.0236	0.0412	0.059	0.0192	0.0906	0.0031
8	rs13254839	142522070	0.78	1.16707263834179	0.79	0.649136622646432	0.346811716325973	0.15894691087472	0.0182	0.0287	0.0142	0.0051	0.1784	0.006	0.0045	0.0611	0.0027	0.0901	0.1512	0.0228	0.0014	0.1086	0.0139	0.0061	0.0043	0.0032	0.0014	0.0375	0.0237	0.0408	0.0588	0.0191	0.0906	0.0031
8	rs11786101	142526543	0.78	1.16707263834179	0.79	0.649136622646432	0.375178637031381	0.1634095378146	0.0181	0.0286	0.0143	0.0051	0.1788	0.006	0.0046	0.0611	0.0027	0.0901	0.1508	0.023	0.0014	0.1089	0.0139	0.0062	0.0042	0.0031	0.0014	0.0374	0.0237	0.0403	0.0585	0.0189	0.0908	0.0033
8	rs4329304	142530347	0.78	1.16707263834179	0.79	0.649136622646432	0.404170534917006	0.202297304811855	0.018	0.0287	0.0145	0.0051	0.1793	0.0059	0.0047	0.0609	0.0028	0.0903	0.1495	0.0236	0.0016	0.1093	0.014	0.0063	0.0041	0.0028	0.0015	0.0372	0.024	0.0398	0.0584	0.0185	0.0909	0.0034
8	rs79438687	142532874	0.78	1.16707263834179	0.79	0.649136622646432	0.405022985507764	0.259075095769488	0.018	0.0287	0.0145	0.0051	0.1794	0.0059	0.0047	0.0609	0.0028	0.0902	0.1493	0.0238	0.0016	0.1093	0.014	0.0064	0.0041	0.0027	0.0015	0.0372	0.024	0.0398	0.0583	0.0185	0.0908	0.0034
8	rs1466385	142534119	0.78	1.16707263834179	0.79	0.649136622646432	0.4079851204483	0.224612420923596	0.018	0.0287	0.0145	0.0051	0.1794	0.0059	0.0047	0.0609	0.0028	0.0902	0.1493	0.0238	0.0016	0.1093	0.014	0.0064	0.0041	0.0027	0.0015	0.0372	0.0241	0.0397	0.0582	0.0185	0.0908	0.0034
8	rs79147840	142535760	0.78	1.16707263834179	0.79	0.649136622646432	0.402978618360433	0.233684375168443	0.0181	0.0288	0.0146	0.005	0.1796	0.0059	0.0047	0.0609	0.0028	0.0901	0.1492	0.0239	0.0016	0.1094	0.014	0.0064	0.0041	0.0027	0.0015	0.0372	0.0241	0.0396	0.0581	0.0185	0.0908	0.0034
8	rs56403424	142535854	0.78	1.16707263834179	0.8	0.592267592767429	0.407186558345805	0.231707098476218	0.0181	0.0288	0.0146	0.005	0.1796	0.0059	0.0047	0.0609	0.0028	0.0901	0.1492	0.0239	0.0016	0.1094	0.014	0.0064	0.0041	0.0026	0.0015	0.0372	0.0241	0.0396	0.0581	0.0185	0.0908	0.0034
8	rs35242082	142536977	0.78	1.16707263834179	0.8	0.592267592767429	0.406047115418249	0.241980939028418	0.0181	0.0288	0.0146	0.0051	0.1798	0.0059	0.0047	0.0609	0.0028	0.09	0.149	0.024	0.0016	0.1094	0.0141	0.0064	0.0041	0.0026	0.0015	0.0372	0.0241	0.0396	0.0579	0.0185	0.0908	0.0034
8	rs57768039	142539132	0.77	1.24714921571202	0.8	0.592267592767429	0.515282392764752	0.318137967515248	0.0183	0.0298	0.0151	0.0052	0.1818	0.0062	0.005	0.061	0.0029	0.0892	0.1471	0.0254	0.0019	0.1091	0.0146	0.0068	0.0041	0.0025	0.0016	0.0368	0.0241	0.039	0.0549	0.0188	0.0904	0.0035
8	rs7003430	142544151	0.78	1.16707263834179	0.8	0.592267592767429	0.878840890404811	0.383327710641924	0.0184	0.0303	0.0149	0.0052	0.1823	0.0063	0.0049	0.0607	0.003	0.0872	0.1435	0.0263	0.0023	0.1111	0.0141	0.0072	0.0038	0.0023	0.0017	0.0371	0.025	0.0391	0.0548	0.0191	0.0906	0.0038
8	rs3942977	142544857	0.78	1.16707263834179	0.8	0.592267592767429	0.879329015569783	0.375689610904021	0.0184	0.0303	0.0149	0.0052	0.1823	0.0063	0.0049	0.0607	0.003	0.0872	0.1435	0.0263	0.0023	0.1111	0.0141	0.0072	0.0038	0.0023	0.0017	0.0371	0.025	0.0391	0.0548	0.0191	0.0906	0.0038
8	rs72685498	142548526	0.78	1.16707263834179	0.8	0.592267592767429	0.888461651015372	0.383200057415867	0.0184	0.0303	0.0149	0.0052	0.1823	0.0062	0.0049	0.0607	0.003	0.0872	0.1435	0.0263	0.0023	0.1112	0.014	0.0072	0.0038	0.0023	0.0017	0.0371	0.025	0.0391	0.0548	0.0191	0.0906	0.0038
8	rs76489308	142552704	0.78	1.16707263834179	0.8	0.592267592767429	0.886419669945535	0.391650463483023	0.0184	0.0303	0.0149	0.0052	0.1823	0.0062	0.0048	0.0607	0.003	0.0872	0.1435	0.0263	0.0023	0.1114	0.014	0.0072	0.0038	0.0023	0.0017	0.0371	0.0249	0.0391	0.0548	0.0191	0.0906	0.0038
8	rs117819265	142558176	0.78	1.16707263834179	0.8	0.592267592767429	0.878271555633223	0.394735978039587	0.0184	0.0303	0.0149	0.0052	0.1822	0.0062	0.0048	0.0607	0.003	0.0872	0.1435	0.0263	0.0024	0.1115	0.014	0.0072	0.0038	0.0023	0.0017	0.0371	0.025	0.0391	0.0548	0.0191	0.0905	0.0038
8	rs75113704	142562569	0.78	1.16707263834179	0.8	0.592267592767429	0.887971395161215	0.414952784916233	0.0184	0.0303	0.015	0.0052	0.1821	0.0062	0.0048	0.0607	0.0031	0.087	0.1434	0.0263	0.0024	0.1116	0.014	0.0072	0.0038	0.0023	0.0017	0.037	0.025	0.039	0.0549	0.0191	0.0905	0.0038
8	rs13279870	142565532	0.78	1.16707263834179	0.8	0.592267592767429	0.892797187823001	0.410002777911692	0.0184	0.0303	0.015	0.0052	0.1821	0.0062	0.0048	0.0607	0.0031	0.0869	0.1434	0.0264	0.0024	0.1116	0.0139	0.0073	0.0038	0.0023	0.0017	0.037	0.025	0.039	0.0549	0.0191	0.0905	0.0038
8	rs13275323	142568759	0.78	1.16707263834179	0.8	0.592267592767429	0.887481253223674	0.408962736705235	0.0185	0.0304	0.015	0.0052	0.1818	0.0063	0.0048	0.0607	0.0031	0.0865	0.1432	0.0264	0.0025	0.1118	0.0139	0.0073	0.0039	0.0023	0.0017	0.0369	0.025	0.0388	0.0552	0.0192	0.0903	0.0038
8	rs114195265	142570973	0.78	1.16707263834179	0.8	0.592267592767429	0.884542795288336	0.434383823819548	0.0185	0.0304	0.015	0.0053	0.1818	0.0063	0.0048	0.0607	0.0031	0.0865	0.1432	0.0264	0.0025	0.1118	0.0139	0.0073	0.0039	0.0023	0.0017	0.0369	0.025	0.0388	0.0553	0.0193	0.0903	0.0038
8	rs736764	142574239	0.78	1.16707263834179	0.8	0.592267592767429	0.910062747975488	0.435440935232717	0.0185	0.0304	0.0149	0.0053	0.1817	0.0063	0.0048	0.0607	0.0031	0.0864	0.1431	0.0265	0.0025	0.1118	0.0139	0.0074	0.004	0.0024	0.0017	0.0369	0.0251	0.0388	0.0553	0.0193	0.0902	0.0038
8	rs55963047	142574804	0.78	1.16707263834179	0.8	0.592267592767429	0.968690891513509	0.460477868587336	0.0188	0.0305	0.0149	0.0054	0.1814	0.0063	0.0048	0.0606	0.0032	0.0853	0.1429	0.0268	0.0026	0.1126	0.0141	0.0074	0.0041	0.0024	0.0018	0.0358	0.0251	0.0389	0.0559	0.0196	0.0894	0.0039
8	rs744978	142578110	0.78	1.16707263834179	0.8	0.592267592767429	1.0733936768337	0.528787263283856	0.019	0.0307	0.0147	0.0055	0.1807	0.0063	0.0048	0.0607	0.0034	0.085	0.1434	0.0269	0.0027	0.1135	0.0139	0.0075	0.0042	0.0024	0.0018	0.0347	0.0253	0.0387	0.0565	0.0199	0.0885	0.0039
8	rs28574821	142580440	0.78	1.16707263834179	0.8	0.592267592767429	1.07613302843439	0.553389014959238	0.0192	0.0306	0.0145	0.0056	0.18	0.0062	0.0049	0.0605	0.0034	0.0844	0.1435	0.027	0.0027	0.1139	0.0138	0.0076	0.0043	0.0024	0.0018	0.0345	0.0255	0.0384	0.057	0.0202	0.0886	0.0039
8	rs623960	142582572	0.78	1.16707263834179	0.8	0.592267592767429	1.01600074538436	0.497886361064351	0.0194	0.0306	0.0145	0.0056	0.1791	0.0062	0.0049	0.0605	0.0034	0.0839	0.1435	0.027	0.0028	0.1142	0.0139	0.0076	0.0043	0.0023	0.0018	0.0344	0.0257	0.0382	0.0574	0.0205	0.0888	0.0039
8	rs2126097	142589269	0.78	1.16707263834179	0.8	0.592267592767429	0.974033904054835	0.494193765148481	0.0195	0.0305	0.0145	0.0057	0.1787	0.0062	0.0049	0.0605	0.0034	0.0837	0.1433	0.0271	0.0029	0.1145	0.014	0.0077	0.0044	0.0024	0.0018	0.0343	0.0258	0.038	0.0576	0.0207	0.0887	0.0039
8	rs659574	142593546	0.78	1.16707263834179	0.8	0.592267592767429	0.941906787673498	0.486421483203512	0.0196	0.0305	0.0145	0.0057	0.1784	0.0062	0.0049	0.0604	0.0034	0.0834	0.143	0.0271	0.0029	0.1148	0.014	0.0077	0.0044	0.0025	0.0018	0.0342	0.0259	0.038	0.0578	0.0207	0.0887	0.0038
8	rs28460544	142596999	0.78	1.16707263834179	0.8	0.592267592767429	0.880631241756901	0.49638112222445	0.02	0.0305	0.0145	0.0058	0.1776	0.0062	0.005	0.0604	0.0033	0.0828	0.1426	0.0273	0.003	0.1154	0.0142	0.0077	0.0045	0.0026	0.0017	0.034	0.026	0.0377	0.0582	0.0209	0.0886	0.0039
8	rs78682618	142597869	0.78	1.16707263834179	0.8	0.592267592767429	0.823713480548286	0.510934210496508	0.0201	0.0304	0.0144	0.0058	0.177	0.0064	0.005	0.0603	0.0033	0.0827	0.1421	0.0273	0.003	0.1158	0.0144	0.0077	0.0045	0.0026	0.0017	0.0339	0.0261	0.0376	0.0585	0.021	0.0888	0.0039
8	rs7819283	142598202	0.78	1.16707263834179	0.8	0.592267592767429	0.766132528799848	0.523928211837005	0.0202	0.0303	0.0144	0.0059	0.1765	0.0064	0.005	0.0603	0.0032	0.0826	0.1417	0.0274	0.0031	0.1161	0.0145	0.0077	0.0046	0.0026	0.0017	0.0337	0.0262	0.0375	0.0587	0.0211	0.0889	0.0038
8	rs72687476	142598681	0.78	1.16707263834179	0.8	0.592267592767429	0.65164986742133	0.49460370636102	0.0204	0.0301	0.0144	0.0059	0.175	0.0064	0.0051	0.0602	0.0031	0.0826	0.1402	0.0276	0.0032	0.1169	0.0149	0.0077	0.0046	0.0027	0.0017	0.0336	0.0263	0.0375	0.0596	0.0217	0.089	0.0038
8	rs76684872	142598791	0.78	1.16707263834179	0.8	0.592267592767429	0.657083588529358	0.50707962899475	0.0207	0.03	0.0143	0.006	0.1745	0.0064	0.0051	0.0602	0.0031	0.0825	0.1395	0.0276	0.0032	0.1177	0.015	0.0077	0.0046	0.0028	0.0016	0.0334	0.0263	0.0374	0.0598	0.0217	0.0892	0.0038
8	rs13258804	142599234	0.79	1.09022720934348	0.8	0.592267592767429	0.60415630546086	0.537561667490423	0.021	0.0298	0.0143	0.006	0.1734	0.0064	0.0052	0.06	0.0031	0.0821	0.1389	0.0276	0.0034	0.119	0.0153	0.0077	0.0047	0.0029	0.0016	0.0331	0.0262	0.0369	0.0602	0.0219	0.0896	0.0038
8	rs55781723	142599921	0.79	1.09022720934348	0.8	0.592267592767429	0.509349234753539	0.595801481229939	0.0215	0.0293	0.0141	0.0061	0.1724	0.0065	0.0052	0.0594	0.003	0.0813	0.1385	0.0276	0.0036	0.1207	0.0158	0.0077	0.0047	0.0031	0.0015	0.0326	0.0262	0.0357	0.0617	0.0221	0.0903	0.0037
8	rs58016005	142600017	0.79	1.09022720934348	0.8	0.592267592767429	0.497204311216282	0.57343673020212	0.0216	0.0292	0.0141	0.0061	0.1721	0.0065	0.0052	0.0593	0.003	0.0812	0.1385	0.0276	0.0036	0.121	0.0158	0.0077	0.0047	0.0031	0.0015	0.0326	0.0262	0.0356	0.0619	0.0221	0.0905	0.0037
8	rs61486904	142600616	0.8	1.01658215824445	0.8	0.592267592767429	0.410156595779261	0.564379599491159	0.0215	0.0288	0.014	0.006	0.1715	0.0064	0.0051	0.0589	0.0029	0.0811	0.1387	0.0278	0.0038	0.1222	0.0159	0.0076	0.0046	0.0031	0.0015	0.0326	0.0263	0.0351	0.0623	0.0219	0.0909	0.0036
8	rs7000433	142603107	0.8	1.01658215824445	0.8	0.592267592767429	0.213573519328484	0.537980390952681	0.0212	0.0286	0.0138	0.0059	0.1714	0.0061	0.0049	0.0585	0.0027	0.0811	0.138	0.0287	0.0041	0.124	0.0163	0.0071	0.0045	0.0035	0.0015	0.033	0.0265	0.0338	0.0644	0.0213	0.0902	0.0031
8	Affx-37429540	142603589	0.8	1.01658215824445	0.81	0.53874877155386	0.199954933708169	0.519218779517228	0.0212	0.0286	0.0138	0.0059	0.1714	0.0061	0.0049	0.0585	0.0027	0.0812	0.1378	0.0288	0.0041	0.1241	0.0164	0.007	0.0045	0.0035	0.0015	0.0332	0.0265	0.0335	0.0648	0.0212	0.0901	0.0031
8	rs60324688	142604233	0.8	1.01658215824445	0.81	0.53874877155386	0.187594289950334	0.588371280491316	0.0211	0.0285	0.0138	0.0058	0.1714	0.0061	0.0049	0.0585	0.0026	0.0811	0.1373	0.0291	0.0042	0.1244	0.0165	0.007	0.0045	0.0036	0.0015	0.0333	0.0266	0.0333	0.0652	0.021	0.0901	0.0031
8	rs11987238	142606085	0.8	1.01658215824445	0.81	0.53874877155386	0.170519206732175	0.561556464390271	0.0211	0.0285	0.0138	0.0058	0.1712	0.006	0.0048	0.0586	0.0026	0.0811	0.137	0.0293	0.0042	0.1246	0.0165	0.0069	0.0045	0.0036	0.0015	0.0334	0.0267	0.0333	0.0656	0.0208	0.09	0.003
8	rs76928674	142606852	0.8	1.01658215824445	0.81	0.53874877155386	0.157726726240247	0.569186835064225	0.0212	0.0285	0.0138	0.0058	0.1712	0.006	0.0048	0.0586	0.0025	0.0812	0.1367	0.0294	0.0042	0.1247	0.0167	0.0068	0.0045	0.0036	0.0014	0.0334	0.0267	0.0333	0.0656	0.0206	0.09	0.003
8	rs898988	142607549	0.8	1.01658215824445	0.81	0.53874877155386	0.155730033624531	0.560287182703229	0.0212	0.0284	0.0138	0.0058	0.1712	0.0061	0.0048	0.0586	0.0025	0.0811	0.1367	0.0295	0.0042	0.1247	0.0167	0.0068	0.0045	0.0036	0.0014	0.0334	0.0267	0.0333	0.0657	0.0204	0.0901	0.003
8	rs55661949	142608625	0.8	1.01658215824445	0.81	0.53874877155386	0.130313263541238	0.522264840801192	0.0212	0.0283	0.0138	0.0058	0.1712	0.006	0.0047	0.0585	0.0024	0.0813	0.1367	0.0296	0.0042	0.125	0.0167	0.0067	0.0045	0.0037	0.0014	0.0336	0.0268	0.0332	0.066	0.0198	0.0904	0.0029
8	rs62513417	142609608	0.8	1.01658215824445	0.81	0.53874877155386	0.114143949292543	0.446315678592616	0.0212	0.0281	0.0137	0.0057	0.1714	0.0059	0.0047	0.0584	0.0023	0.0814	0.1368	0.0297	0.0041	0.1256	0.0167	0.0066	0.0044	0.0036	0.0014	0.0339	0.0269	0.0327	0.0668	0.0195	0.0901	0.0028
8	rs307401	142609665	0.8	1.01658215824445	0.84	0.397589870063919	0.122050825134845	0.474890495003461	0.0212	0.028	0.0137	0.0057	0.1716	0.0059	0.0047	0.0583	0.0023	0.0813	0.1369	0.0297	0.0041	0.1259	0.0167	0.0065	0.0044	0.0036	0.0013	0.0337	0.0269	0.0327	0.0669	0.0194	0.0901	0.0028
8	rs307415	142613054	0.81	0.946104684087093	0.84	0.397589870063919	0.104933400736885	0.241869709248799	0.0203	0.0253	0.0128	0.0044	0.1698	0.0044	0.0034	0.0592	7e-04	0.0843	0.1395	0.0327	0.0035	0.1294	0.0163	0.0047	0.0036	0.0024	0.001	0.0369	0.0282	0.0296	0.071	0.0169	0.0925	0.0015
8	rs307423	142620225	0.81	0.946104684087093	0.84	0.397589870063919	0.0560173406689092	0.166147191699886	0.0203	0.0251	0.0128	0.0044	0.1698	0.0043	0.0034	0.0592	6e-04	0.0844	0.1396	0.0328	0.0035	0.1294	0.0164	0.0046	0.0035	0.0024	0.001	0.0371	0.0283	0.0296	0.0711	0.0168	0.0926	0.0015
8	rs62513441	142626038	0.81	0.946104684087093	0.84	0.397589870063919	0.0419037483813502	0.127815972895983	0.0203	0.0249	0.0128	0.0043	0.1698	0.0043	0.0034	0.0593	6e-04	0.0845	0.1396	0.0329	0.0035	0.1295	0.0164	0.0046	0.0035	0.0024	0.001	0.0373	0.0284	0.0297	0.0711	0.0167	0.0926	0.0015
8	rs117043786	142631935	0.81	0.946104684087093	0.84	0.397589870063919	0.0265113353916455	0.0567518894301204	0.0203	0.0248	0.0128	0.0043	0.1698	0.0042	0.0034	0.0593	6e-04	0.0845	0.1396	0.033	0.0035	0.1296	0.0164	0.0046	0.0035	0.0024	0.001	0.0374	0.0284	0.0297	0.0711	0.0166	0.0927	0.0014
8	rs34178278	142632251	0.81	0.946104684087093	0.84	0.397589870063919	0.0253666371154505	0.0525714224758535	0.0203	0.0248	0.0128	0.0043	0.1698	0.0042	0.0034	0.0593	6e-04	0.0845	0.1396	0.033	0.0035	0.1296	0.0164	0.0046	0.0035	0.0024	0.001	0.0374	0.0284	0.0297	0.0711	0.0166	0.0927	0.0014
8	rs13263959	142632315	0.81	0.946104684087093	0.84	0.397589870063919	0.0250200729985127	0.052758440569807	0.0203	0.0248	0.0128	0.0043	0.1698	0.0042	0.0034	0.0593	6e-04	0.0845	0.1396	0.033	0.0035	0.1296	0.0164	0.0046	0.0035	0.0023	0.001	0.0374	0.0284	0.0297	0.0711	0.0166	0.0927	0.0014
8	rs12544035	142632925	0.81	0.946104684087093	0.84	0.397589870063919	0.0255617904037889	0.0530082457957203	0.0203	0.0248	0.0128	0.0043	0.1699	0.0042	0.0034	0.0593	6e-04	0.0845	0.1396	0.033	0.0035	0.1295	0.0164	0.0046	0.0034	0.0023	0.001	0.0374	0.0284	0.0297	0.0711	0.0166	0.0927	0.0014
8	rs9650577	142637994	0.81	0.946104684087093	0.84	0.397589870063919	0.0321555078567607	0.0830101650177702	0.0203	0.0248	0.0127	0.0043	0.1698	0.0042	0.0034	0.0589	6e-04	0.0844	0.1395	0.0332	0.0035	0.1297	0.0166	0.0047	0.0034	0.0023	0.001	0.0373	0.0284	0.0297	0.0711	0.0166	0.0929	0.0014
8	rs11987083	142648130	0.81	0.946104684087093	0.84	0.397589870063919	0.0274640201756625	0.0893655689929195	0.02	0.0247	0.0124	0.0038	0.1697	0.0043	0.0034	0.0588	6e-04	0.0844	0.1393	0.0337	0.0034	0.1298	0.0167	0.0045	0.0034	0.0023	9e-04	0.0373	0.0283	0.0296	0.0722	0.0164	0.0935	0.0014
8	rs75023664	142650538	0.81	0.946104684087093	0.84	0.397589870063919	0.0237456772028315	0.0738002367806995	0.0199	0.0247	0.0124	0.0037	0.1696	0.0044	0.0034	0.0587	6e-04	0.0844	0.1392	0.0338	0.0034	0.1298	0.0167	0.0045	0.0035	0.0023	9e-04	0.0373	0.0283	0.0296	0.0724	0.0164	0.0936	0.0014
8	rs13269552	142651603	0.81	0.946104684087093	0.83	0.441484906400802	0.0222656031639232	0.0695384392031729	0.0199	0.0247	0.0124	0.0037	0.1696	0.0044	0.0034	0.0587	6e-04	0.0844	0.1392	0.0338	0.0034	0.1298	0.0167	0.0045	0.0035	0.0023	9e-04	0.0373	0.0283	0.0296	0.0724	0.0164	0.0936	0.0014
8	rs6994100	142654591	0.81	0.946104684087093	0.83	0.441484906400802	0.0186067207961196	0.0579807906303322	0.0198	0.0246	0.0123	0.0036	0.1696	0.0044	0.0034	0.0587	6e-04	0.0844	0.1391	0.0339	0.0034	0.1298	0.0168	0.0045	0.0035	0.0023	9e-04	0.0372	0.0283	0.0295	0.0726	0.0164	0.0937	0.0014
8	rs28670425	142657912	0.81	0.946104684087093	0.83	0.441484906400802	0.0193208910614128	0.0706646464046577	0.0199	0.0246	0.0124	0.0031	0.1701	0.0044	0.0035	0.0589	6e-04	0.0844	0.1389	0.0338	0.0034	0.1298	0.0168	0.0042	0.0035	0.0023	9e-04	0.0372	0.0283	0.0298	0.0727	0.0161	0.0939	0.0014
8	rs869754	142672689	0.81	0.946104684087093	0.83	0.441484906400802	0.0181199955446532	0.0394411426689033	0.0195	0.0246	0.0122	0.0031	0.1705	0.0044	0.0035	0.0593	6e-04	0.0851	0.1396	0.0342	0.0034	0.1288	0.0167	0.0043	0.0036	0.0022	9e-04	0.037	0.0284	0.0298	0.0722	0.0158	0.094	0.0014
8	rs75016886	142675700	0.81	0.946104684087093	0.83	0.441484906400802	0.0223122829301457	0.05102417148622	0.0195	0.0246	0.0122	0.0031	0.1705	0.0045	0.0035	0.0593	6e-04	0.0851	0.1398	0.0342	0.0033	0.1288	0.0167	0.0043	0.0036	0.0021	9e-04	0.0369	0.0283	0.0298	0.0722	0.0158	0.0938	0.0014
8	rs6578210	142680733	0.81	0.946104684087093	0.83	0.441484906400802	0.0160515631997129	0.0402678246936832	0.0194	0.0243	0.0125	0.0033	0.1695	0.0049	0.0038	0.0594	5e-04	0.0852	0.1403	0.0346	0.003	0.1289	0.0171	0.0045	0.0042	0.0015	8e-04	0.0358	0.0281	0.0294	0.0726	0.0157	0.0944	0.0012
8	rs6981909	142682800	0.81	0.946104684087093	0.83	0.441484906400802	0.0117640465199314	0.0415503506278953	0.0195	0.0243	0.0125	0.0033	0.1694	0.005	0.0038	0.0594	6e-04	0.0852	0.1403	0.0346	0.0029	0.1291	0.0172	0.0045	0.0042	0.0014	8e-04	0.0357	0.028	0.0293	0.0727	0.0157	0.0944	0.0012
8	rs79619544	142683128	0.81	0.946104684087093	0.83	0.441484906400802	0.0140621701920492	0.0533212210170156	0.0195	0.0243	0.0125	0.0033	0.1694	0.005	0.0038	0.0593	6e-04	0.0851	0.1403	0.0346	0.0029	0.1292	0.0171	0.0045	0.0042	0.0014	8e-04	0.0357	0.028	0.0293	0.0727	0.0157	0.0944	0.0012
8	rs73713420	142685979	0.81	0.946104684087093	0.83	0.441484906400802	0.0142093823363096	0.0473933940621845	0.0195	0.0243	0.0125	0.0035	0.1693	0.005	0.0038	0.0593	6e-04	0.085	0.1403	0.0346	0.0029	0.1293	0.0171	0.0045	0.0042	0.0014	8e-04	0.0356	0.0279	0.0293	0.0727	0.0157	0.0944	0.0012
8	rs13265707	142691927	0.81	0.946104684087093	0.83	0.441484906400802	0.0154499638042301	0.0466813831772201	0.0195	0.0244	0.0126	0.0037	0.1693	0.005	0.0038	0.0592	6e-04	0.0849	0.1404	0.0346	0.0029	0.1296	0.0171	0.0045	0.0043	0.0014	8e-04	0.0354	0.0278	0.0292	0.0727	0.0156	0.0944	0.0012
8	rs62511726	142701720	0.81	0.946104684087093	0.83	0.441484906400802	0.0148999255778571	0.0392767337028858	0.0195	0.0246	0.0127	0.0041	0.1689	0.0051	0.0038	0.0589	6e-04	0.0843	0.1405	0.0347	0.0029	0.1302	0.017	0.0046	0.0045	0.0013	8e-04	0.0354	0.0276	0.029	0.0726	0.0157	0.0942	0.0012
8	rs67687884	142703091	0.81	0.946104684087093	0.83	0.441484906400802	0.0162806210557162	0.0538865848124966	0.0195	0.0246	0.0128	0.0043	0.1685	0.0052	0.0038	0.0587	6e-04	0.084	0.1407	0.0347	0.0029	0.1305	0.0171	0.0046	0.0046	0.0013	8e-04	0.0354	0.0275	0.029	0.0727	0.0158	0.094	0.0012
8	rs112365232	142703321	0.81	0.946104684087093	0.83	0.441484906400802	0.0181601968661478	0.0511472113061697	0.0195	0.0246	0.0128	0.0044	0.1684	0.0052	0.0038	0.0587	7e-04	0.084	0.1406	0.0348	0.0029	0.1304	0.0171	0.0047	0.0047	0.0013	8e-04	0.0354	0.0275	0.029	0.0727	0.0157	0.094	0.0012
8	rs67014054	142704301	0.82	0.87875982057053	0.83	0.441484906400802	0.0189779708355221	0.0555343001299485	0.0195	0.0242	0.013	0.0047	0.1678	0.0055	0.004	0.0584	7e-04	0.0835	0.1406	0.035	0.0028	0.1302	0.017	0.005	0.0049	0.0013	8e-04	0.0354	0.0276	0.0289	0.073	0.0155	0.0942	0.0012
8	rs12548522	142707414	0.82	0.87875982057053	0.83	0.441484906400802	0.0500294301777393	0.0830856120545748	0.0195	0.0235	0.0131	0.0059	0.1667	0.0063	0.0046	0.0581	0.001	0.0828	0.1406	0.0353	0.0026	0.1307	0.0165	0.0057	0.0056	0.0013	9e-04	0.0356	0.0275	0.0285	0.0728	0.0152	0.0933	0.0011
8	rs75094994	142707841	0.82	0.87875982057053	0.83	0.441484906400802	0.0490671772418251	0.086585931532156	0.0196	0.0234	0.0131	0.0061	0.1666	0.0064	0.0046	0.0581	0.001	0.0827	0.1406	0.0353	0.0026	0.1308	0.0164	0.0057	0.0057	0.0013	9e-04	0.0356	0.0275	0.0285	0.0727	0.0151	0.0932	0.0011
8	rs1472375	142711902	0.82	0.87875982057053	0.83	0.441484906400802	0.0375433941867155	0.0751715551245121	0.0198	0.0228	0.0135	0.0063	0.1656	0.0068	0.0047	0.0584	0.0011	0.0829	0.1406	0.0352	0.0027	0.1311	0.0163	0.0059	0.0058	0.0014	0.001	0.0354	0.0275	0.0287	0.0727	0.015	0.0925	0.0012
8	rs11989828	142712497	0.82	0.87875982057053	0.83	0.441484906400802	0.0371937059098554	0.0678632666738902	0.0198	0.0227	0.0135	0.0063	0.1656	0.0069	0.0048	0.0584	0.0011	0.083	0.1405	0.0352	0.0027	0.1311	0.0162	0.006	0.0058	0.0014	0.001	0.0354	0.0275	0.0286	0.0727	0.015	0.0925	0.0012
8	rs11167085	142712591	0.82	0.87875982057053	0.83	0.441484906400802	0.0380585577411121	0.0708766457271976	0.0198	0.0227	0.0135	0.0063	0.1656	0.0069	0.0048	0.0584	0.0011	0.083	0.1405	0.0352	0.0027	0.131	0.0162	0.006	0.0058	0.0014	0.001	0.0354	0.0275	0.0287	0.0726	0.015	0.0924	0.0012
8	rs4907378	142716369	0.82	0.87875982057053	0.83	0.441484906400802	0.045975975923363	0.0919442287562431	0.0198	0.0224	0.0136	0.0065	0.1653	0.007	0.0049	0.0582	0.0011	0.0833	0.1407	0.0352	0.0027	0.1308	0.0163	0.0061	0.0059	0.0014	0.001	0.0354	0.0276	0.0286	0.0725	0.015	0.0922	0.0012
8	rs79744169	142717889	0.82	0.87875982057053	0.84	0.397589870063919	0.0712141991719791	0.116937056920894	0.0198	0.0222	0.0136	0.0067	0.1649	0.007	0.0049	0.0582	0.0012	0.0834	0.1406	0.0353	0.0027	0.1308	0.0163	0.0062	0.0061	0.0014	0.001	0.0353	0.0276	0.0286	0.0724	0.015	0.0921	0.0012
8	rs76217986	142719023	0.82	0.87875982057053	0.84	0.397589870063919	0.100300633641307	0.135753234436124	0.0199	0.0219	0.0138	0.0071	0.164	0.0072	0.0051	0.058	0.0012	0.0835	0.1404	0.0354	0.0027	0.1305	0.0163	0.0064	0.0064	0.0015	0.001	0.0354	0.0277	0.0284	0.0722	0.0151	0.0921	0.0012
8	rs11994754	142719372	0.82	0.87875982057053	0.84	0.397589870063919	0.105598268292237	0.137215233806753	0.0199	0.0217	0.0139	0.0073	0.1635	0.0072	0.0051	0.0581	0.0013	0.0835	0.1403	0.0354	0.0028	0.1305	0.0164	0.0065	0.0066	0.0015	0.001	0.0354	0.0277	0.0284	0.0721	0.0151	0.092	0.0013
8	rs12547827	142721608	0.82	0.87875982057053	0.84	0.397589870063919	0.12593303575528	0.149115027303675	0.02	0.0205	0.0147	0.0078	0.1633	0.0077	0.0056	0.057	0.0014	0.0839	0.1392	0.0359	0.003	0.1293	0.0165	0.0071	0.0069	0.0015	0.0011	0.0354	0.0282	0.0284	0.0716	0.0153	0.0918	0.0013
8	rs7462927	142721754	0.82	0.87875982057053	0.84	0.397589870063919	0.161489402876753	0.18300418311591	0.02	0.0204	0.0147	0.0078	0.1633	0.0077	0.0056	0.0569	0.0014	0.0838	0.1391	0.036	0.003	0.1292	0.0165	0.0072	0.0069	0.0016	0.0011	0.0353	0.0282	0.0284	0.0716	0.0154	0.092	0.0013
8	rs62511755	142724476	0.83	0.81451029553121	0.84	0.397589870063919	0.238269107423904	0.215979896308117	0.0201	0.0188	0.0151	0.0084	0.1635	0.0078	0.0059	0.0559	0.0017	0.0833	0.1365	0.0357	0.0034	0.1279	0.0154	0.0079	0.007	0.0017	0.0013	0.0353	0.0296	0.0285	0.0717	0.0169	0.0936	0.0014
8	rs67575602	142724848	0.83	0.81451029553121	0.84	0.397589870063919	0.276022334451176	0.23842971495909	0.0203	0.0186	0.0151	0.0084	0.1635	0.0079	0.0059	0.0558	0.0017	0.0832	0.1362	0.0357	0.0035	0.1277	0.0154	0.008	0.007	0.0018	0.0013	0.0353	0.0296	0.0283	0.0718	0.017	0.0939	0.0014
8	rs74659593	142726134	0.84	0.753316385445839	0.85	0.356744695657816	0.312786657651611	0.228969909277093	0.0202	0.0184	0.0152	0.0085	0.1637	0.0078	0.0059	0.0559	0.0018	0.083	0.1351	0.0358	0.0035	0.1267	0.0154	0.0083	0.0071	0.0019	0.0014	0.0353	0.0295	0.0286	0.072	0.0173	0.0945	0.0014
8	rs78631730	142728013	0.84	0.753316385445839	0.85	0.356744695657816	0.370978589625484	0.298597630910334	0.0202	0.018	0.0155	0.0087	0.1632	0.0077	0.0062	0.0562	0.002	0.0824	0.1336	0.0357	0.0037	0.1258	0.0155	0.0087	0.0072	0.002	0.0015	0.0354	0.0295	0.0289	0.0725	0.0178	0.0949	0.0013
8	rs74589405	142729157	0.83	0.81451029553121	0.85	0.356744695657816	0.360664526873899	0.3044327667443	0.0202	0.0179	0.0156	0.0087	0.1631	0.0077	0.0062	0.0564	0.002	0.0823	0.1334	0.0357	0.0037	0.1256	0.0155	0.0088	0.0072	0.002	0.0015	0.0354	0.0295	0.0289	0.0726	0.0178	0.095	0.0013
8	rs10088992	142729429	0.83	0.81451029553121	0.85	0.356744695657816	0.321815338590286	0.273173119035646	0.0202	0.0179	0.0156	0.0087	0.1631	0.0077	0.0062	0.0564	0.002	0.0822	0.1333	0.0357	0.0037	0.1256	0.0155	0.0088	0.0072	0.002	0.0015	0.0354	0.0295	0.029	0.0726	0.0179	0.0951	0.0013
8	rs11167088	142731643	0.83	0.81451029553121	0.85	0.356744695657816	0.304629153751975	0.288674221462003	0.0202	0.018	0.0157	0.0087	0.1631	0.0077	0.0063	0.0565	0.002	0.0814	0.133	0.0356	0.0038	0.1254	0.0155	0.0089	0.0073	0.002	0.0015	0.0354	0.0295	0.0291	0.0732	0.018	0.0951	0.0014
8	rs4976944	142733541	0.83	0.81451029553121	0.85	0.356744695657816	0.264601791328324	0.297173804336051	0.0202	0.0179	0.0157	0.0088	0.163	0.0078	0.0064	0.0567	0.002	0.0818	0.1327	0.0355	0.0038	0.1256	0.0155	0.0089	0.0073	0.002	0.0015	0.0352	0.0293	0.0291	0.0732	0.018	0.0949	0.0014
8	rs62511758	142734295	0.84	0.753316385445839	0.85	0.356744695657816	0.264465237501804	0.305866931429557	0.0202	0.0179	0.0157	0.0087	0.1629	0.0079	0.0064	0.0567	0.002	0.0823	0.1327	0.0355	0.0038	0.1256	0.0155	0.0089	0.0073	0.002	0.0015	0.0351	0.0292	0.0291	0.0731	0.0179	0.0945	0.0015
8	rs6578215	142734763	0.84	0.753316385445839	0.85	0.356744695657816	0.260115718299946	0.300261349136831	0.0202	0.0179	0.0158	0.0088	0.1629	0.0079	0.0064	0.0567	0.002	0.0826	0.1327	0.0355	0.0038	0.1256	0.0155	0.0089	0.0073	0.002	0.0015	0.0351	0.0292	0.0291	0.0731	0.0179	0.0942	0.0015
8	rs77416939	142735150	0.84	0.753316385445839	0.86	0.318862054747229	0.277748549187644	0.305627763977358	0.0202	0.0179	0.0157	0.0087	0.163	0.0079	0.0064	0.0567	0.002	0.0828	0.1326	0.0355	0.0038	0.1255	0.0155	0.0089	0.0073	0.002	0.0016	0.0351	0.0292	0.0292	0.0731	0.0179	0.0941	0.0015
8	rs4074112	142740731	0.84	0.753316385445839	0.86	0.318862054747229	0.164432635948122	0.269137879817265	0.0201	0.0177	0.0158	0.0086	0.1644	0.0081	0.0065	0.0572	0.002	0.0855	0.1323	0.0357	0.0039	0.1238	0.0158	0.0087	0.0072	0.002	0.0016	0.0347	0.0292	0.0295	0.0728	0.018	0.0917	0.0015
8	rs10098958	142743952	0.84	0.753316385445839	0.86	0.318862054747229	0.183821609560171	0.270519294909564	0.0202	0.0176	0.0157	0.0086	0.165	0.008	0.0065	0.0573	0.002	0.0855	0.1325	0.0358	0.0039	0.1234	0.0158	0.0084	0.0071	0.002	0.0016	0.0347	0.029	0.0297	0.0726	0.0179	0.0916	0.0015
8	rs12545322	142745213	0.84	0.753316385445839	0.86	0.318862054747229	0.181048604992295	0.254088928301906	0.0203	0.0176	0.0157	0.0085	0.1652	0.008	0.0064	0.0574	0.002	0.0854	0.1326	0.0358	0.0039	0.1232	0.0158	0.0084	0.007	0.002	0.0016	0.0347	0.029	0.0298	0.0726	0.0178	0.0917	0.0015
8	rs117224774	142832154	0.84	0.753316385445839	0.86	0.318862054747229	0.195002746157371	0.236329154656731	0.0207	0.0177	0.0156	0.0083	0.1663	0.008	0.0063	0.0571	0.0021	0.086	0.1323	0.0355	0.0041	0.1227	0.0161	0.0084	0.0066	0.002	0.0017	0.035	0.0278	0.03	0.0725	0.0176	0.0919	0.0016
8	rs11775168	142833750	0.85	0.695135765909148	0.86	0.318862054747229	0.170092850154068	0.224612420923596	0.0208	0.0177	0.0156	0.0083	0.1664	0.0079	0.0063	0.0571	0.0021	0.086	0.1322	0.0354	0.0041	0.1227	0.0161	0.0084	0.0065	0.0019	0.0017	0.035	0.0279	0.03	0.0725	0.0176	0.092	0.0017
8	rs9694190	142839617	0.85	0.695135765909148	0.86	0.318862054747229	0.135434922451267	0.234344671015195	0.0208	0.0182	0.0157	0.008	0.1663	0.0076	0.0063	0.0567	0.0022	0.0864	0.132	0.0352	0.0041	0.1229	0.0165	0.0083	0.0062	0.0019	0.0018	0.0353	0.0274	0.0307	0.0718	0.0183	0.0915	0.0017
8	rs62512989	142841000	0.85	0.695135765909148	0.86	0.318862054747229	0.129859056777778	0.238097650956508	0.0208	0.0182	0.0157	0.008	0.1663	0.0076	0.0063	0.0567	0.0022	0.0865	0.132	0.0352	0.0042	0.1228	0.0165	0.0083	0.0062	0.0019	0.0018	0.0353	0.0274	0.0307	0.0717	0.0183	0.0915	0.0017
8	rs118100372	142847033	0.85	0.695135765909148	0.86	0.318862054747229	0.139409600552115	0.244655343842672	0.0208	0.0182	0.0157	0.008	0.1663	0.0076	0.0063	0.0567	0.0022	0.0865	0.1319	0.0352	0.0041	0.1231	0.0165	0.0083	0.0062	0.0019	0.0018	0.0353	0.0274	0.0308	0.0716	0.0184	0.0914	0.0017
8	rs12546857	142854128	0.85	0.695135765909148	0.86	0.318862054747229	0.151416565783713	0.250706823069228	0.0207	0.0183	0.0155	0.008	0.1662	0.0076	0.0063	0.0568	0.0022	0.0866	0.1318	0.0352	0.0041	0.1232	0.0165	0.0083	0.0062	0.0018	0.0018	0.0354	0.0273	0.0308	0.0716	0.0185	0.0913	0.0017
8	rs75681867	142854370	0.85	0.695135765909148	0.86	0.318862054747229	0.154787693563844	0.261465553772957	0.0207	0.0183	0.0155	0.008	0.1663	0.0076	0.0063	0.0568	0.0022	0.0866	0.1318	0.0352	0.0041	0.1232	0.0165	0.0083	0.0062	0.0018	0.0018	0.0354	0.0273	0.0308	0.0715	0.0185	0.0914	0.0017
8	rs55870511	142858657	0.86	0.639923359357885	0.86	0.318862054747229	0.152679762343665	0.261465553772957	0.0207	0.0192	0.0154	0.0081	0.1679	0.0077	0.0067	0.0563	0.0022	0.0863	0.13	0.0353	0.0042	0.1235	0.0169	0.0086	0.0064	0.0017	0.0019	0.0359	0.0264	0.0313	0.0705	0.019	0.0899	0.0018
8	rs80246137	142859019	0.86	0.639923359357885	0.86	0.318862054747229	0.150291599840784	0.286443794630137	0.0207	0.0193	0.0154	0.0081	0.168	0.0077	0.0068	0.0562	0.0022	0.0861	0.1297	0.0353	0.0042	0.1236	0.0169	0.0087	0.0064	0.0017	0.0019	0.036	0.0262	0.0314	0.0703	0.0191	0.0897	0.0019
8	rs11781672	142859047	0.86	0.639923359357885	0.86	0.318862054747229	0.139946881701775	0.275023972571688	0.0207	0.0193	0.0154	0.0081	0.168	0.0077	0.0068	0.0561	0.0022	0.0861	0.1298	0.0353	0.0042	0.1236	0.0169	0.0087	0.0064	0.0017	0.0019	0.036	0.0262	0.0314	0.0703	0.0191	0.0897	0.0019
8	rs13268765	142859722	0.86	0.639923359357885	0.86	0.318862054747229	0.153280286134661	0.293623239777972	0.0208	0.0195	0.0154	0.0081	0.1679	0.0077	0.0069	0.0562	0.0022	0.0861	0.1291	0.0353	0.0042	0.1238	0.017	0.0087	0.0064	0.0018	0.002	0.0362	0.0261	0.0317	0.0701	0.0192	0.0894	0.0019
8	rs72690723	142861708	0.87	0.587631181685492	0.86	0.318862054747229	0.109615086565994	0.2887917581057	0.021	0.0204	0.0151	0.0079	0.1692	0.0074	0.007	0.0562	0.002	0.0843	0.1274	0.0352	0.004	0.126	0.0174	0.0085	0.0063	0.0021	0.002	0.0367	0.0253	0.0325	0.0701	0.0202	0.0875	0.0021
8	rs9720781	142864061	0.87	0.587631181685492	0.86	0.318862054747229	0.0785610703486473	0.277342949892001	0.0212	0.0208	0.015	0.0076	0.1701	0.0071	0.007	0.0564	0.0019	0.0843	0.1265	0.0349	0.0038	0.1251	0.0175	0.0082	0.0062	0.0022	0.0019	0.0379	0.0248	0.0325	0.0707	0.0206	0.087	0.0021
8	rs73371641	142864765	0.87	0.587631181685492	0.86	0.318862054747229	0.0828556330203888	0.229735260309747	0.0214	0.0209	0.015	0.0076	0.1701	0.007	0.007	0.0564	0.0019	0.0842	0.1262	0.0349	0.0038	0.1251	0.0176	0.0081	0.0062	0.0021	0.0019	0.0382	0.0247	0.0325	0.071	0.0208	0.0868	0.0021
8	rs79981199	142864876	0.87	0.587631181685492	0.86	0.318862054747229	0.0947484451447188	0.284803699847686	0.0214	0.0209	0.015	0.0075	0.1701	0.007	0.007	0.0563	0.0019	0.0842	0.1262	0.0348	0.0038	0.125	0.0176	0.0081	0.0062	0.0021	0.0019	0.0382	0.0247	0.0326	0.0711	0.0208	0.0867	0.002
8	rs55687951	142866377	0.87	0.587631181685492	0.86	0.318862054747229	0.0685509160834329	0.216408881536101	0.0218	0.021	0.0152	0.0074	0.1702	0.0066	0.0071	0.0563	0.0019	0.0843	0.1257	0.035	0.0037	0.1243	0.0178	0.0079	0.0062	0.0021	0.0018	0.0388	0.0245	0.0329	0.0717	0.0212	0.0862	0.002
8	rs72690727	142868068	0.87	0.587631181685492	0.86	0.318862054747229	0.0946239953871	0.164385434173065	0.0226	0.0213	0.0152	0.0067	0.1708	0.0058	0.0068	0.0558	0.0019	0.0847	0.1248	0.0346	0.0037	0.123	0.0182	0.0075	0.0061	0.0022	0.0018	0.0398	0.0236	0.0331	0.0733	0.022	0.0861	0.002
8	rs3934993	142869239	0.87	0.587631181685492	0.86	0.318862054747229	0.107446853615376	0.189841171687917	0.023	0.0215	0.0152	0.0063	0.1712	0.0053	0.0067	0.0557	0.0019	0.0847	0.1243	0.0344	0.0036	0.1225	0.0185	0.0072	0.006	0.0023	0.0018	0.0402	0.0229	0.0334	0.0745	0.0225	0.086	0.002
8	rs9324568	142870593	0.87	0.587631181685492	0.86	0.318862054747229	0.0846053415859562	0.217267691610937	0.0235	0.0217	0.0153	0.0058	0.1709	0.0048	0.0065	0.0563	0.0019	0.085	0.1235	0.0342	0.0036	0.1221	0.0187	0.0068	0.006	0.0025	0.0017	0.0406	0.0221	0.0335	0.0758	0.0229	0.0861	0.002
8	rs73713485	142874570	0.87	0.587631181685492	0.85	0.356744695657816	0.0855356314010371	0.223093750891437	0.0237	0.0216	0.0153	0.0057	0.1709	0.0047	0.0065	0.0566	0.0018	0.0852	0.1233	0.0341	0.0036	0.1223	0.0187	0.0068	0.0059	0.0025	0.0017	0.0404	0.0217	0.0336	0.076	0.023	0.0862	0.002
8	rs77094987	142876719	0.87	0.587631181685492	0.85	0.356744695657816	0.0950475447429809	0.211279633482853	0.0238	0.0216	0.0152	0.0057	0.1709	0.0046	0.0065	0.0566	0.0018	0.0852	0.1235	0.0341	0.0035	0.1223	0.0187	0.0067	0.0059	0.0025	0.0017	0.0404	0.0216	0.0336	0.076	0.0231	0.0861	0.002
8	rs58874513	142878114	0.87	0.587631181685492	0.85	0.356744695657816	0.0757647807599279	0.15894691087472	0.0244	0.0216	0.0151	0.0056	0.1708	0.0043	0.0063	0.057	0.0017	0.0858	0.1249	0.0335	0.0034	0.1225	0.0187	0.0062	0.0056	0.0025	0.0016	0.0403	0.021	0.0335	0.0767	0.0233	0.0857	0.002
8	rs35138854	142879094	0.88	0.538208189821859	0.85	0.356744695657816	0.11568812128422	0.184527396608392	0.0245	0.0214	0.0147	0.0054	0.1708	0.0042	0.0062	0.0569	0.0017	0.086	0.1264	0.0329	0.0033	0.1229	0.0186	0.006	0.0054	0.0025	0.0016	0.0399	0.0203	0.0335	0.0775	0.0235	0.0857	0.0019
8	rs4073246	142879970	0.88	0.538208189821859	0.85	0.356744695657816	0.0764577322126963	0.121279973499453	0.0247	0.0213	0.0145	0.0052	0.1706	0.004	0.006	0.057	0.0016	0.0864	0.1272	0.0326	0.0031	0.1232	0.0187	0.0059	0.0052	0.0026	0.0015	0.04	0.0199	0.0335	0.0781	0.0238	0.0857	0.0018
8	rs10110903	142882029	0.87	0.587631181685492	0.85	0.356744695657816	0.0658352321636195	0.0668249519271995	0.0249	0.0215	0.0141	0.005	0.1701	0.0037	0.006	0.0571	0.0013	0.0881	0.1283	0.0322	0.003	0.1231	0.0189	0.0055	0.0051	0.0025	0.0013	0.0397	0.0193	0.0334	0.0782	0.0231	0.087	0.0016
8	rs75892502	142882049	0.87	0.587631181685492	0.85	0.356744695657816	0.0682680402954358	0.0716562263313227	0.0249	0.0215	0.0141	0.005	0.1701	0.0037	0.006	0.0571	0.0013	0.0881	0.1283	0.0322	0.0029	0.1231	0.0189	0.0055	0.0051	0.0025	0.0013	0.0397	0.0193	0.0334	0.0782	0.0231	0.087	0.0016
8	rs6583654	142884265	0.87	0.587631181685492	0.85	0.356744695657816	0.0799167086244583	0.0770648527053076	0.025	0.0215	0.0136	0.0047	0.1708	0.0035	0.0058	0.0574	0.0012	0.0889	0.1286	0.0318	0.0027	0.124	0.019	0.0051	0.0049	0.0026	0.0012	0.0397	0.0188	0.0331	0.0783	0.0229	0.0877	0.0015
8	rs66647381	142885274	0.87	0.587631181685492	0.85	0.356744695657816	0.067845158217361	0.0588280991512616	0.025	0.0214	0.0135	0.0046	0.1708	0.0035	0.0057	0.0573	0.0012	0.0891	0.129	0.0319	0.0027	0.1242	0.019	0.005	0.0049	0.0026	0.0012	0.0397	0.0185	0.0332	0.0781	0.0231	0.0876	0.0015
8	rs74329068	142891062	0.87	0.587631181685492	0.85	0.356744695657816	0.0704288558372066	0.0545810822115192	0.025	0.0214	0.0135	0.0046	0.1709	0.0035	0.0057	0.0572	0.0011	0.0891	0.129	0.0318	0.0027	0.1244	0.0189	0.005	0.0048	0.0026	0.0012	0.0398	0.0184	0.0333	0.0781	0.0232	0.0876	0.0015
8	rs72690741	142891200	0.87	0.587631181685492	0.85	0.356744695657816	0.0704082654020352	0.052136168043876	0.025	0.0214	0.0135	0.0046	0.171	0.0035	0.0057	0.0572	0.0011	0.0891	0.129	0.0318	0.0027	0.1244	0.0189	0.005	0.0048	0.0026	0.0012	0.0398	0.0184	0.0333	0.0781	0.0232	0.0876	0.0015
8	rs75960007	142893438	0.87	0.587631181685492	0.85	0.356744695657816	0.0730546886323796	0.0427939392770941	0.0251	0.0214	0.0134	0.0046	0.1715	0.0034	0.0057	0.0571	0.0011	0.0888	0.1291	0.0317	0.0027	0.1246	0.0189	0.0049	0.0048	0.0026	0.0012	0.0398	0.0183	0.0333	0.0782	0.0233	0.0877	0.0015
8	rs11786376	142893675	0.87	0.587631181685492	0.85	0.356744695657816	0.0712556900649132	0.043078855317421	0.0251	0.0214	0.0134	0.0046	0.1716	0.0034	0.0057	0.057	0.0011	0.0888	0.1291	0.0316	0.0027	0.1245	0.0189	0.0049	0.0048	0.0026	0.0012	0.0398	0.0183	0.0333	0.0782	0.0233	0.0877	0.0015
8	rs117470656	142902636	0.87	0.587631181685492	0.84	0.397589870063919	0.0752047545395278	0.0414381110616784	0.025	0.0214	0.0134	0.0046	0.1717	0.0034	0.0056	0.057	0.0011	0.0889	0.1292	0.0317	0.0027	0.1246	0.0189	0.0049	0.0048	0.0026	0.0012	0.0398	0.0183	0.0333	0.0782	0.0233	0.0877	0.0014
8	rs78754027	142909613	0.87	0.587631181685492	0.84	0.397589870063919	0.0752907377006039	0.0385135930593021	0.025	0.0214	0.0133	0.0046	0.1717	0.0033	0.0056	0.0569	0.0011	0.0889	0.1292	0.0317	0.0027	0.1246	0.0189	0.0049	0.0048	0.0026	0.0012	0.0398	0.0183	0.0333	0.0782	0.0233	0.0877	0.0014
8	rs2121474	142911466	0.87	0.587631181685492	0.84	0.397589870063919	0.0753767843760601	0.0378648650249688	0.025	0.0214	0.0133	0.0046	0.1717	0.0033	0.0056	0.0569	0.0011	0.089	0.1292	0.0317	0.0027	0.1246	0.0189	0.0049	0.0048	0.0026	0.0012	0.0399	0.0183	0.0333	0.0782	0.0233	0.0877	0.0014
8	rs74441500	142911779	0.87	0.587631181685492	0.84	0.397589870063919	0.0766098584776325	0.0394411426689033	0.025	0.0214	0.0133	0.0046	0.1717	0.0033	0.0056	0.0569	0.0011	0.089	0.1292	0.0317	0.0027	0.1246	0.0189	0.0049	0.0048	0.0026	0.0012	0.0398	0.0183	0.0333	0.0782	0.0233	0.0877	0.0014
8	rs72690758	142926032	0.87	0.587631181685492	0.84	0.397589870063919	0.0882702182852886	0.0502275636380715	0.025	0.0214	0.0131	0.0045	0.1721	0.0033	0.0055	0.0567	0.0011	0.0892	0.1295	0.0316	0.0027	0.1251	0.0189	0.0048	0.0047	0.0025	0.0012	0.0399	0.0179	0.0331	0.0784	0.023	0.0879	0.0014
8	rs75653563	142934586	0.87	0.587631181685492	0.84	0.397589870063919	0.0829013789618039	0.0531959351761616	0.0249	0.0213	0.0131	0.0045	0.1723	0.0033	0.0055	0.0567	0.0011	0.0893	0.1296	0.0315	0.0027	0.1253	0.0189	0.0048	0.0047	0.0024	0.0011	0.0399	0.0178	0.033	0.0785	0.023	0.0879	0.0014
8	rs117776716	142937043	0.87	0.587631181685492	0.84	0.397589870063919	0.0814002790778897	0.0478707019911049	0.0249	0.0213	0.0131	0.0045	0.1724	0.0033	0.0054	0.0567	0.0011	0.0893	0.1295	0.0315	0.0027	0.1254	0.0189	0.0048	0.0047	0.0024	0.0011	0.0399	0.0178	0.033	0.0785	0.0229	0.0879	0.0014
8	rs35223302	142941094	0.87	0.587631181685492	0.84	0.397589870063919	0.0753767843760601	0.0299412080654744	0.0249	0.0214	0.0131	0.0045	0.1724	0.0033	0.0054	0.0567	0.0011	0.0893	0.1293	0.0314	0.0027	0.1255	0.019	0.0047	0.0047	0.0024	0.0011	0.04	0.0178	0.0329	0.0786	0.0229	0.0881	0.0014
8	rs4917319	142943055	0.87	0.587631181685492	0.84	0.397589870063919	0.0765881142093241	0.0302319339430998	0.0249	0.0214	0.0131	0.0045	0.1723	0.0033	0.0053	0.0567	0.0011	0.0893	0.1293	0.0314	0.0027	0.1256	0.019	0.0047	0.0047	0.0024	0.0011	0.04	0.0178	0.0329	0.0786	0.0229	0.0881	0.0014
8	rs4917236	142949616	0.87	0.587631181685492	0.84	0.397589870063919	0.0787601455206389	0.0280834937104366	0.0249	0.0214	0.013	0.0045	0.1721	0.0033	0.0053	0.0565	0.001	0.0888	0.1295	0.0315	0.0027	0.126	0.0189	0.0047	0.0047	0.0025	0.0011	0.0401	0.0178	0.0327	0.0791	0.0229	0.0881	0.0014
8	rs1992805	142950775	0.87	0.587631181685492	0.84	0.397589870063919	0.0841195340613079	0.0295075739799362	0.0249	0.0214	0.013	0.0046	0.172	0.0033	0.0053	0.0566	0.001	0.0885	0.1295	0.0315	0.0026	0.1262	0.0189	0.0047	0.0047	0.0025	0.0011	0.0399	0.0178	0.0326	0.0795	0.0228	0.0882	0.0013
8	rs75859483	142956633	0.87	0.587631181685492	0.84	0.397589870063919	0.0924014871051624	0.0343351618345971	0.025	0.0214	0.0129	0.0046	0.172	0.0034	0.0053	0.0565	0.001	0.0885	0.1296	0.0315	0.0026	0.1262	0.0189	0.0047	0.0047	0.0024	0.0011	0.0399	0.0178	0.0326	0.0796	0.0227	0.0883	0.0013
8	rs116927692	142974018	0.88	0.538208189821859	0.84	0.397589870063919	0.108988972729705	0.0361066857100497	0.0255	0.0218	0.0125	0.0046	0.1721	0.0037	0.0056	0.0563	0.001	0.0882	0.1296	0.0314	0.0027	0.1261	0.0188	0.0046	0.0048	0.0024	0.0012	0.0399	0.0177	0.0323	0.0794	0.0223	0.0885	0.0014
8	rs935461	142980434	0.88	0.538208189821859	0.84	0.397589870063919	0.107986398429146	0.0403786316930395	0.0256	0.0219	0.0124	0.0046	0.1721	0.0038	0.0057	0.0563	0.001	0.0882	0.1296	0.0314	0.0028	0.1261	0.0188	0.0046	0.0048	0.0024	0.0012	0.0399	0.0177	0.0323	0.0794	0.0221	0.0885	0.0014
8	rs6583548	142986509	0.88	0.538208189821859	0.84	0.397589870063919	0.111066320571686	0.04949709514237	0.026	0.0223	0.0122	0.0046	0.1724	0.0038	0.0056	0.0559	0.001	0.089	0.1301	0.0312	0.0028	0.1259	0.0187	0.0046	0.0048	0.0024	0.0012	0.0401	0.0175	0.032	0.0792	0.0218	0.088	0.0014
8	rs56177626	142990457	0.88	0.538208189821859	0.84	0.397589870063919	0.130252647239734	0.0585015898902488	0.0261	0.0224	0.0123	0.0045	0.1725	0.0038	0.0057	0.0558	0.001	0.0896	0.1304	0.0311	0.0028	0.1255	0.0186	0.0045	0.0048	0.0023	0.0012	0.0401	0.0173	0.0319	0.079	0.0217	0.088	0.0014
8	rs77989810	142992137	0.88	0.538208189821859	0.84	0.397589870063919	0.135714321809004	0.0664115023068583	0.0262	0.0225	0.0123	0.0044	0.1725	0.0038	0.0056	0.0557	9e-04	0.0899	0.1308	0.0311	0.0028	0.1252	0.0186	0.0045	0.0048	0.0022	0.0012	0.04	0.0172	0.032	0.0789	0.0216	0.0881	0.0014
8	rs34258588	142992786	0.88	0.538208189821859	0.84	0.397589870063919	0.14118414457362	0.0748096758917711	0.0262	0.0225	0.0123	0.0044	0.1725	0.0038	0.0056	0.0557	9e-04	0.0901	0.1309	0.0311	0.0027	0.1251	0.0186	0.0045	0.0048	0.0022	0.0012	0.04	0.0172	0.032	0.0788	0.0216	0.0882	0.0014
8	rs7463711	142997063	0.88	0.538208189821859	0.84	0.397589870063919	0.143100351929379	0.0898322451028247	0.0263	0.0227	0.0125	0.0041	0.1723	0.0038	0.0056	0.0557	9e-04	0.091	0.1317	0.031	0.0027	0.1245	0.0185	0.0044	0.0048	0.0022	0.0012	0.0398	0.0171	0.0319	0.0782	0.0215	0.0884	0.0013
8	rs7003924	143010907	0.88	0.538208189821859	0.84	0.397589870063919	0.103875037490147	0.0810582822074278	0.0265	0.0228	0.0128	0.0041	0.1715	0.0039	0.0055	0.0558	9e-04	0.0917	0.1331	0.0309	0.0027	0.1239	0.0185	0.0044	0.0048	0.002	0.0012	0.0396	0.0169	0.0319	0.0775	0.0216	0.0884	0.0013
8	rs112561863	143012178	0.88	0.538208189821859	0.84	0.397589870063919	0.12486691409581	0.128530212661988	0.0265	0.0228	0.0129	0.0041	0.1714	0.0039	0.0055	0.0558	9e-04	0.0917	0.1331	0.0309	0.0027	0.1239	0.0185	0.0044	0.0048	0.002	0.0012	0.0396	0.0169	0.0319	0.0775	0.0216	0.0884	0.0013
8	rs74565016	143012564	0.88	0.538208189821859	0.84	0.397589870063919	0.12886317611354	0.132665642787072	0.0265	0.0228	0.0129	0.0041	0.1714	0.0039	0.0055	0.0557	9e-04	0.0918	0.1331	0.0309	0.0027	0.1239	0.0185	0.0044	0.0048	0.002	0.0012	0.0396	0.0169	0.0319	0.0775	0.0215	0.0884	0.0013
8	rs12114538	143015195	0.88	0.538208189821859	0.84	0.397589870063919	0.116677418713677	0.16870356327406	0.0265	0.0228	0.013	0.0041	0.1711	0.0039	0.0055	0.0558	0.001	0.092	0.1332	0.0309	0.0027	0.1237	0.0185	0.0044	0.0048	0.002	0.0012	0.0395	0.0169	0.0319	0.0774	0.0216	0.0884	0.0013
8	rs116943592	143015953	0.88	0.538208189821859	0.84	0.397589870063919	0.121817915687981	0.179869976297521	0.0265	0.0228	0.013	0.0041	0.1711	0.0039	0.0055	0.0558	0.001	0.092	0.1332	0.0309	0.0027	0.1237	0.0185	0.0044	0.0048	0.002	0.0012	0.0395	0.0169	0.0319	0.0774	0.0216	0.0884	0.0013
8	rs72696800	143018268	0.88	0.538208189821859	0.84	0.397589870063919	0.144902738324899	0.22537301434759	0.0265	0.0228	0.013	0.0041	0.1711	0.0039	0.0055	0.0558	0.001	0.092	0.1331	0.0309	0.0027	0.1237	0.0185	0.0044	0.0048	0.002	0.0012	0.0395	0.0169	0.0319	0.0774	0.0216	0.0884	0.0013
8	rs11774404	143046492	0.89	0.491600132839596	0.83	0.441484906400802	0.448666764833151	0.402349499747689	0.0267	0.0246	0.016	0.0039	0.1745	0.004	0.0047	0.055	0.0013	0.0979	0.131	0.0335	0.0023	0.1217	0.0185	0.0042	0.0039	0.0018	0.0012	0.0406	0.016	0.0305	0.0747	0.0227	0.0815	0.0011
8	rs118166243	143051660	0.88	0.538208189821859	0.83	0.441484906400802	0.29799108959372	0.372899798325711	0.0267	0.0246	0.0161	0.0039	0.1745	0.0041	0.0047	0.055	0.0013	0.0981	0.131	0.0336	0.0022	0.1216	0.0185	0.0042	0.0039	0.0018	0.0012	0.0406	0.016	0.0305	0.0746	0.0227	0.0813	0.0011
8	rs79386544	143055917	0.88	0.538208189821859	0.83	0.441484906400802	0.192286310182006	0.292088675716606	0.0267	0.0247	0.0161	0.0039	0.1745	0.0041	0.0047	0.055	0.0013	0.0982	0.131	0.0336	0.0022	0.1216	0.0186	0.0042	0.0039	0.0018	0.0012	0.0407	0.016	0.0305	0.0746	0.0228	0.0813	0.0011
8	rs72698428	143056628	0.88	0.538208189821859	0.83	0.441484906400802	0.1821179541121	0.267069877555314	0.0267	0.0247	0.0161	0.0039	0.1745	0.0041	0.0047	0.055	0.0013	0.0982	0.131	0.0336	0.0022	0.1216	0.0186	0.0042	0.0039	0.0018	0.0012	0.0407	0.016	0.0305	0.0746	0.0228	0.0813	0.0011
8	rs57548001	143057390	0.88	0.538208189821859	0.83	0.441484906400802	0.174961274138844	0.258393372625069	0.0267	0.0247	0.0161	0.0039	0.1746	0.0041	0.0047	0.055	0.0013	0.0982	0.131	0.0336	0.0022	0.1216	0.0186	0.0042	0.0039	0.0018	0.0012	0.0407	0.016	0.0305	0.0746	0.0228	0.0813	0.0011
8	rs75826482	143058378	0.88	0.538208189821859	0.83	0.441484906400802	0.173305668926687	0.258166256845723	0.0267	0.0247	0.0161	0.0039	0.1746	0.0041	0.0047	0.055	0.0013	0.0982	0.131	0.0336	0.0022	0.1216	0.0186	0.0042	0.0039	0.0018	0.0012	0.0407	0.016	0.0305	0.0746	0.0228	0.0813	0.0011
8	rs77399073	143067605	0.88	0.538208189821859	0.83	0.441484906400802	0.14348544532264	0.207776965015592	0.0268	0.0247	0.0163	0.004	0.1746	0.0041	0.0047	0.0551	0.0013	0.0982	0.1308	0.0335	0.0022	0.1215	0.0186	0.0042	0.0039	0.0018	0.0012	0.0407	0.0159	0.0305	0.0746	0.0228	0.0813	0.0011
8	rs79362580	143068806	0.88	0.538208189821859	0.83	0.441484906400802	0.136367600057463	0.188303075145859	0.0268	0.0247	0.0163	0.004	0.1746	0.0041	0.0047	0.0551	0.0013	0.0983	0.1308	0.0335	0.0022	0.1215	0.0186	0.0042	0.0039	0.0018	0.0012	0.0407	0.0159	0.0305	0.0746	0.0228	0.0813	0.0011
8	rs71516669	143069361	0.88	0.538208189821859	0.83	0.441484906400802	0.137585833760908	0.193963484388517	0.0268	0.0247	0.0163	0.004	0.1746	0.0041	0.0047	0.0551	0.0013	0.0983	0.1308	0.0335	0.0022	0.1215	0.0186	0.0042	0.0039	0.0018	0.0012	0.0407	0.0159	0.0305	0.0745	0.0228	0.0813	0.0011
8	rs6996685	143071894	0.88	0.538208189821859	0.83	0.441484906400802	0.134382537291974	0.185036094880622	0.0268	0.0247	0.0164	0.004	0.1746	0.0041	0.0047	0.0551	0.0013	0.0983	0.1307	0.0335	0.0022	0.1215	0.0186	0.0042	0.0039	0.0018	0.0012	0.0407	0.0159	0.0305	0.0745	0.0228	0.0813	0.0011
8	rs13278431	143073681	0.88	0.538208189821859	0.83	0.441484906400802	0.142908036774497	0.203978145198767	0.0268	0.0247	0.0165	0.004	0.1746	0.0041	0.0047	0.0551	0.0013	0.0983	0.1309	0.0334	0.0022	0.1215	0.0186	0.0042	0.0039	0.0018	0.0012	0.0407	0.0159	0.0304	0.0744	0.0228	0.0813	0.001
8	rs13258110	143080621	0.88	0.538208189821859	0.83	0.441484906400802	0.133765793844136	0.118320283111515	0.0272	0.0245	0.017	0.0042	0.1744	0.0048	0.0049	0.0542	0.0013	0.0991	0.1298	0.0338	0.0022	0.1204	0.0186	0.0049	0.0041	0.0019	0.0013	0.041	0.0162	0.0307	0.0735	0.0232	0.08	0.0011
8	rs111530519	143084933	0.88	0.538208189821859	0.83	0.441484906400802	0.129526581129762	0.122243402239021	0.0276	0.0245	0.0174	0.0045	0.1737	0.0053	0.0053	0.0544	0.0013	0.0996	0.1276	0.0334	0.0023	0.1201	0.019	0.0056	0.0043	0.0019	0.0013	0.0413	0.0169	0.0309	0.0731	0.0229	0.0791	0.0011
8	rs58682154	143091412	0.88	0.538208189821859	0.83	0.441484906400802	0.125369674206897	0.121717540686718	0.0276	0.0245	0.0175	0.0046	0.1736	0.0053	0.0053	0.0545	0.0013	0.0997	0.1274	0.0334	0.0023	0.1201	0.019	0.0056	0.0043	0.0019	0.0013	0.0414	0.017	0.0309	0.073	0.0228	0.079	0.0011
8	rs4917279	143095690	0.88	0.538208189821859	0.83	0.441484906400802	0.110517299847335	0.120930346404373	0.0277	0.0245	0.0175	0.0046	0.1734	0.0054	0.0054	0.0545	0.0013	0.0999	0.127	0.0334	0.0023	0.1201	0.0191	0.0058	0.0044	0.0019	0.0013	0.0414	0.0171	0.0309	0.0729	0.0228	0.0789	0.0011
8	rs72683308	143099653	0.88	0.538208189821859	0.83	0.441484906400802	0.109533293739745	0.121717540686718	0.0277	0.0244	0.0176	0.0046	0.1732	0.0054	0.0055	0.0546	0.0013	0.0999	0.1269	0.0334	0.0023	0.12	0.0191	0.0059	0.0044	0.0019	0.0013	0.0415	0.0171	0.031	0.0727	0.0229	0.0787	0.0011
8	rs7009641	143100579	0.88	0.538208189821859	0.83	0.441484906400802	0.10923370963406	0.122682269843163	0.0277	0.0244	0.0176	0.0046	0.1732	0.0055	0.0055	0.0546	0.0013	0.0999	0.1269	0.0334	0.0023	0.12	0.0191	0.0059	0.0044	0.0019	0.0013	0.0415	0.0171	0.031	0.0726	0.0229	0.0786	0.0011
8	rs1388800	143106264	0.88	0.538208189821859	0.83	0.441484906400802	0.110380307090225	0.131582166510464	0.0278	0.0243	0.0177	0.0046	0.1728	0.0055	0.0055	0.0544	0.0014	0.0999	0.1269	0.0336	0.0023	0.1199	0.0192	0.006	0.0045	0.0019	0.0013	0.0417	0.0172	0.0312	0.0722	0.0231	0.0785	0.0011
8	rs11167117	143106571	0.88	0.538208189821859	0.83	0.441484906400802	0.111368998091969	0.131311810621591	0.0278	0.0243	0.0177	0.0046	0.1728	0.0055	0.0055	0.0544	0.0014	0.0999	0.1269	0.0336	0.0023	0.1199	0.0192	0.006	0.0045	0.0019	0.0013	0.0417	0.0172	0.0312	0.0722	0.0231	0.0785	0.0011
8	rs1492370	143107149	0.88	0.538208189821859	0.83	0.441484906400802	0.111617021481058	0.132484835646443	0.0278	0.0243	0.0177	0.0047	0.1728	0.0055	0.0055	0.0543	0.0014	0.0999	0.1269	0.0336	0.0023	0.1199	0.0192	0.006	0.0045	0.0019	0.0013	0.0417	0.0172	0.0312	0.0722	0.0231	0.0784	0.0011
8	rs13254725	143113348	0.88	0.538208189821859	0.83	0.441484906400802	0.11537826663582	0.137581629944986	0.0279	0.0243	0.0178	0.0047	0.1727	0.0056	0.0055	0.0544	0.0014	0.1	0.1266	0.0335	0.0023	0.1199	0.0192	0.0061	0.0045	0.0019	0.0013	0.0418	0.0172	0.0313	0.072	0.0231	0.0783	0.0011
8	rs7814797	143114963	0.88	0.538208189821859	0.83	0.441484906400802	0.117985503870621	0.139695333273199	0.0279	0.0243	0.0178	0.0047	0.1727	0.0056	0.0055	0.0543	0.0014	0.1	0.1266	0.0335	0.0023	0.1199	0.0192	0.0061	0.0045	0.0019	0.0013	0.0418	0.0172	0.0313	0.072	0.0231	0.0783	0.0011
8	rs4917300	143121671	0.88	0.538208189821859	0.83	0.441484906400802	0.140644023857973	0.17018459656638	0.0281	0.0243	0.0182	0.005	0.1722	0.006	0.0057	0.0541	0.0014	0.1003	0.1251	0.0335	0.0025	0.1194	0.0198	0.0067	0.0048	0.0019	0.0014	0.0419	0.0173	0.0314	0.0712	0.0233	0.0779	0.0012
8	rs67564501	143122888	0.88	0.538208189821859	0.82	0.488512084344485	0.153882203636652	0.179164834360475	0.0281	0.0243	0.0182	0.005	0.1721	0.006	0.0057	0.0541	0.0014	0.1003	0.125	0.0335	0.0025	0.1193	0.0198	0.0067	0.0048	0.0019	0.0014	0.042	0.0173	0.0314	0.0711	0.0232	0.0778	0.0012
8	rs77874894	143125215	0.88	0.538208189821859	0.83	0.441484906400802	0.151582421108147	0.195620788276232	0.0282	0.0244	0.0182	0.005	0.1719	0.0061	0.0058	0.0541	0.0015	0.1004	0.1248	0.0334	0.0026	0.1192	0.0199	0.0068	0.0049	0.0019	0.0015	0.042	0.0175	0.0314	0.0709	0.0232	0.0777	0.0013
8	rs10088515	143127702	0.88	0.538208189821859	0.83	0.441484906400802	0.144064243289227	0.240092258422934	0.0285	0.0245	0.0183	0.0052	0.1714	0.0063	0.0059	0.054	0.0016	0.1004	0.1244	0.0332	0.0028	0.1189	0.02	0.007	0.005	0.002	0.0016	0.0421	0.0179	0.0313	0.0705	0.0231	0.0773	0.0014
8	rs7843263	143128774	0.88	0.538208189821859	0.83	0.441484906400802	0.14992870411568	0.277342949892001	0.0287	0.0245	0.0184	0.0054	0.1708	0.0065	0.006	0.0537	0.0015	0.1006	0.1239	0.0331	0.0028	0.1186	0.0202	0.0072	0.0053	0.002	0.0018	0.0422	0.0183	0.0314	0.0701	0.023	0.0769	0.0014
8	rs7817581	143136114	0.88	0.538208189821859	0.82	0.488512084344485	0.151283958914104	0.306106154812326	0.0288	0.0245	0.0185	0.0055	0.1702	0.0067	0.0061	0.0536	0.0015	0.1008	0.1235	0.0332	0.0029	0.1183	0.0202	0.0073	0.0055	0.0021	0.0018	0.0424	0.0184	0.0314	0.0698	0.0229	0.0768	0.0015
8	rs6986353	143138194	0.88	0.538208189821859	0.83	0.441484906400802	0.14890879552885	0.308741294732316	0.0288	0.0245	0.0185	0.0055	0.1705	0.0067	0.0061	0.0536	0.0015	0.1007	0.1235	0.0329	0.0029	0.1182	0.0202	0.0074	0.0056	0.0021	0.0018	0.0424	0.0185	0.0314	0.0698	0.0229	0.0768	0.0015
8	rs72683367	143138654	0.88	0.538208189821859	0.83	0.441484906400802	0.149665106572002	0.307183351358197	0.0287	0.0245	0.0185	0.0055	0.1706	0.0068	0.0061	0.0536	0.0015	0.1007	0.1236	0.0329	0.0029	0.1182	0.0202	0.0074	0.0056	0.0021	0.0018	0.0424	0.0185	0.0314	0.0698	0.0229	0.0769	0.0015
8	rs76605772	143139514	0.88	0.538208189821859	0.83	0.441484906400802	0.155157496196603	0.311503401974444	0.0288	0.0245	0.0185	0.0055	0.1706	0.0068	0.0061	0.0536	0.0015	0.1006	0.1236	0.0329	0.0029	0.1181	0.0202	0.0074	0.0056	0.0021	0.0018	0.0425	0.0185	0.0313	0.0697	0.0229	0.0769	0.0015
8	rs28594706	143141764	0.88	0.538208189821859	0.83	0.441484906400802	0.205175423530437	0.478952083808476	0.029	0.0248	0.0189	0.0061	0.169	0.0073	0.0065	0.0543	0.0016	0.0959	0.1244	0.0327	0.0033	0.1166	0.0206	0.0082	0.006	0.0023	0.002	0.0439	0.0192	0.0317	0.0685	0.0233	0.0765	0.0018
8	rs62514205	143141967	0.88	0.538208189821859	0.83	0.441484906400802	0.208990979540589	0.502134642320138	0.0292	0.0249	0.0188	0.0062	0.1684	0.0074	0.0065	0.0546	0.0016	0.0966	0.1247	0.0328	0.0033	0.1166	0.0201	0.0083	0.0061	0.0023	0.002	0.044	0.0193	0.0313	0.0682	0.0233	0.0762	0.0018
8	rs7841750	143142993	0.88	0.538208189821859	0.83	0.441484906400802	0.262149675513832	0.605551373618179	0.0295	0.0252	0.0189	0.0065	0.1666	0.0079	0.0067	0.0552	0.0016	0.097	0.1244	0.033	0.0033	0.1164	0.0202	0.0085	0.0064	0.0023	0.0021	0.0438	0.0194	0.0316	0.0675	0.0232	0.0752	0.0018
8	rs12334425	143145195	0.88	0.538208189821859	0.83	0.441484906400802	0.332776123898602	0.811278773290315	0.0298	0.0259	0.019	0.0066	0.1646	0.008	0.0068	0.0545	0.0016	0.0974	0.1239	0.0331	0.0037	0.1167	0.0204	0.0087	0.0064	0.0027	0.0021	0.0446	0.0194	0.0316	0.0666	0.023	0.075	0.0018
8	rs7010485	143145465	0.88	0.538208189821859	0.83	0.441484906400802	0.344294528783084	0.844244777859173	0.0299	0.0261	0.019	0.0066	0.1643	0.0081	0.0068	0.0545	0.0017	0.0975	0.1239	0.0332	0.0038	0.1167	0.0204	0.0087	0.0064	0.0028	0.0021	0.0447	0.0193	0.0316	0.0665	0.023	0.0749	0.0018
8	rs72683386	143145799	0.88	0.538208189821859	0.83	0.441484906400802	0.333856983226271	0.843935419354372	0.0299	0.0261	0.019	0.0067	0.1639	0.0081	0.0068	0.0546	0.0017	0.0976	0.1239	0.0332	0.0036	0.1166	0.0204	0.0088	0.0065	0.0028	0.0021	0.0447	0.0195	0.0316	0.0664	0.023	0.0749	0.0018
8	rs34510203	143146150	0.88	0.538208189821859	0.83	0.441484906400802	0.333342060717415	0.86036366807932	0.03	0.0262	0.0191	0.0067	0.1636	0.0081	0.0068	0.0547	0.0017	0.0977	0.1239	0.0332	0.0035	0.1166	0.0205	0.0088	0.0065	0.0027	0.0021	0.0447	0.0195	0.0317	0.0664	0.0231	0.0749	0.0018
8	rs79528776	143147554	0.88	0.538208189821859	0.83	0.441484906400802	0.354048283013864	0.839606877856974	0.03	0.0262	0.0192	0.0067	0.1634	0.0081	0.0068	0.0549	0.0017	0.098	0.1234	0.0333	0.0035	0.1165	0.0205	0.0089	0.0065	0.0026	0.0021	0.0447	0.0194	0.0316	0.0663	0.0231	0.0747	0.0018
8	rs56315363	143148195	0.88	0.538208189821859	0.83	0.441484906400802	0.36012862606745	0.859432022600336	0.03	0.0263	0.0194	0.0068	0.1633	0.0081	0.0068	0.055	0.0018	0.098	0.1231	0.0334	0.0035	0.1164	0.0207	0.0089	0.0065	0.0026	0.0021	0.0447	0.0194	0.0316	0.0662	0.0232	0.0745	0.0018
8	rs76209772	143151943	0.88	0.538208189821859	0.83	0.441484906400802	0.3653441028827	0.87202670593683	0.0301	0.0263	0.0194	0.0068	0.1633	0.0082	0.0068	0.0551	0.0018	0.098	0.123	0.0334	0.0035	0.1164	0.0207	0.0089	0.0065	0.0027	0.0021	0.0447	0.0194	0.0316	0.0662	0.0233	0.0744	0.0019
8	rs6995120	143152223	0.88	0.538208189821859	0.83	0.441484906400802	0.363511623872907	0.877012713973667	0.0301	0.0263	0.0194	0.0068	0.1633	0.0082	0.0068	0.0551	0.0018	0.0981	0.123	0.0334	0.0035	0.1164	0.0206	0.0089	0.0066	0.0026	0.0021	0.0447	0.0194	0.0316	0.0662	0.0233	0.0744	0.0019
8	rs4917309	143156278	0.88	0.538208189821859	0.83	0.441484906400802	0.344294528783084	0.909875774822125	0.0301	0.0264	0.0196	0.0068	0.1626	0.0082	0.0069	0.0551	0.0018	0.098	0.1228	0.0334	0.0035	0.1164	0.0208	0.009	0.0066	0.0027	0.0021	0.0443	0.0199	0.0317	0.0661	0.0233	0.0743	0.0019
8	rs1316891	143157397	0.88	0.538208189821859	0.83	0.441484906400802	0.341213486063929	0.924979540699004	0.0301	0.0264	0.0196	0.0067	0.1625	0.0082	0.0069	0.0551	0.0018	0.0984	0.123	0.0335	0.0035	0.1162	0.0209	0.009	0.0067	0.0027	0.0021	0.0442	0.0198	0.0318	0.066	0.0234	0.0739	0.0019
8	rs10090087	143160140	0.88	0.538208189821859	0.83	0.441484906400802	0.341578283347102	0.934286630650781	0.0301	0.0264	0.0197	0.0066	0.1623	0.0083	0.007	0.0552	0.0018	0.0988	0.1232	0.0336	0.0034	0.116	0.0209	0.0091	0.0068	0.0028	0.0021	0.0441	0.0197	0.0318	0.0661	0.0234	0.0734	0.0019
8	rs76146512	143162301	0.88	0.538208189821859	0.83	0.441484906400802	0.389482494713887	0.928763234987702	0.0302	0.0265	0.0199	0.0066	0.1621	0.0083	0.007	0.0552	0.0017	0.099	0.1228	0.0336	0.0034	0.1161	0.0209	0.0091	0.0068	0.0028	0.0021	0.044	0.0198	0.0318	0.066	0.0234	0.0731	0.0019
8	rs117066928	143169750	0.88	0.538208189821859	0.83	0.441484906400802	0.427443432119959	1.0363926989436	0.0306	0.027	0.0213	0.0066	0.1608	0.0086	0.0071	0.0558	0.0016	0.1003	0.1213	0.0342	0.003	0.1164	0.0204	0.0095	0.0075	0.0027	0.0018	0.0437	0.0202	0.0318	0.0656	0.0229	0.0713	0.0019
8	rs72685505	143170172	0.88	0.538208189821859	0.83	0.441484906400802	0.435600546520362	1.05075095498607	0.0307	0.027	0.0213	0.0066	0.1608	0.0086	0.007	0.0559	0.0016	0.1003	0.1212	0.0342	0.0029	0.1164	0.0204	0.0095	0.0075	0.0027	0.0018	0.0437	0.0202	0.0317	0.0656	0.0229	0.0713	0.0019
8	rs77804184	143171916	0.88	0.538208189821859	0.83	0.441484906400802	0.4701504476683	1.05834840702504	0.0307	0.0271	0.0215	0.0066	0.1607	0.0087	0.007	0.0561	0.0016	0.1007	0.1208	0.0343	0.0029	0.1165	0.0202	0.0096	0.0076	0.0027	0.0018	0.0436	0.0203	0.0317	0.0657	0.0229	0.0709	0.002
8	rs76618419	143174055	0.88	0.538208189821859	0.83	0.441484906400802	0.515858311608352	1.07649420088188	0.0308	0.0272	0.0217	0.0066	0.1606	0.0087	0.007	0.0563	0.0016	0.101	0.1204	0.0345	0.0028	0.1168	0.0201	0.0097	0.0078	0.0027	0.0018	0.0433	0.0203	0.0316	0.0658	0.0228	0.0702	0.002
8	rs56016625	143178392	0.88	0.538208189821859	0.83	0.441484906400802	0.593310000472756	1.095348372677	0.0309	0.0273	0.0219	0.0066	0.1605	0.0088	0.007	0.0564	0.0016	0.1015	0.1199	0.0347	0.0027	0.1171	0.0199	0.0098	0.008	0.0027	0.0017	0.043	0.0204	0.0316	0.0659	0.0227	0.0695	0.002
8	rs3968640	143179986	0.88	0.538208189821859	0.83	0.441484906400802	0.600645361644224	1.12259736707026	0.031	0.0273	0.022	0.0066	0.1601	0.0089	0.007	0.0565	0.0016	0.1018	0.1198	0.0348	0.0026	0.1173	0.0199	0.0098	0.008	0.0027	0.0017	0.0429	0.0205	0.0313	0.066	0.0226	0.0692	0.002
8	rs117715610	143181293	0.88	0.538208189821859	0.83	0.441484906400802	0.617876299517081	1.11998136966788	0.0311	0.0274	0.0218	0.0066	0.1601	0.0089	0.007	0.0567	0.0016	0.1021	0.1197	0.0348	0.0026	0.1173	0.0198	0.0098	0.0081	0.0026	0.0017	0.0428	0.0206	0.0312	0.0662	0.0227	0.069	0.002
8	rs11778852	143181375	0.88	0.538208189821859	0.83	0.441484906400802	0.618851758034571	1.12014483677375	0.0311	0.0274	0.0218	0.0066	0.1601	0.0089	0.007	0.0567	0.0016	0.1021	0.1197	0.0348	0.0026	0.1173	0.0198	0.0098	0.0081	0.0026	0.0017	0.0428	0.0206	0.0312	0.0662	0.0227	0.069	0.002
8	rs73369587	143181667	0.88	0.538208189821859	0.83	0.441484906400802	0.627031368144369	1.12946965972113	0.0311	0.0274	0.0218	0.0066	0.1602	0.0089	0.007	0.0568	0.0016	0.1022	0.1196	0.0348	0.0026	0.1173	0.0198	0.0098	0.0081	0.0026	0.0017	0.0428	0.0206	0.0312	0.0662	0.0226	0.0688	0.0021
8	rs7386204	143182515	0.88	0.538208189821859	0.82	0.488512084344485	0.633215914290328	1.14848978208162	0.0311	0.0275	0.0217	0.0066	0.1601	0.009	0.007	0.0568	0.0016	0.1024	0.1196	0.0348	0.0026	0.1173	0.0198	0.0098	0.0081	0.0026	0.0017	0.0427	0.0206	0.0312	0.0663	0.0226	0.0687	0.0021
8	rs7819659	143184571	0.88	0.538208189821859	0.83	0.441484906400802	0.658230132313196	1.13553014906197	0.0311	0.0274	0.0218	0.0067	0.1602	0.009	0.007	0.057	0.0015	0.1025	0.1191	0.0349	0.0026	0.1172	0.0198	0.0099	0.0082	0.0026	0.0017	0.0425	0.0206	0.0311	0.0662	0.0227	0.0688	0.0021
8	rs13264302	143186713	0.88	0.538208189821859	0.83	0.441484906400802	0.669383999825619	1.18042653586549	0.0311	0.0276	0.022	0.0067	0.1604	0.0092	0.0071	0.0573	0.0015	0.1026	0.119	0.0349	0.0026	0.1165	0.0196	0.0099	0.0082	0.0027	0.0016	0.0422	0.0207	0.031	0.0662	0.0226	0.0689	0.0021
8	rs902831	143190211	0.88	0.538208189821859	0.82	0.488512084344485	0.673217285290728	1.18901345680921	0.0311	0.0277	0.022	0.0067	0.1604	0.0092	0.0072	0.0574	0.0015	0.1026	0.119	0.035	0.0025	0.1164	0.0196	0.0099	0.0083	0.0026	0.0016	0.0421	0.0207	0.031	0.0662	0.0226	0.0689	0.0021
8	rs62511316	143191477	0.88	0.538208189821859	0.82	0.488512084344485	0.682952866816424	1.18686568688326	0.0311	0.0277	0.022	0.0067	0.1605	0.0092	0.0072	0.0574	0.0015	0.1026	0.1189	0.035	0.0025	0.1164	0.0195	0.0098	0.0083	0.0026	0.0016	0.0421	0.0206	0.031	0.0662	0.0226	0.0689	0.0021
8	rs10109668	143194353	0.88	0.538208189821859	0.82	0.488512084344485	0.698115186204444	1.247093241292	0.0311	0.0279	0.022	0.0068	0.1602	0.0093	0.0073	0.0572	0.0015	0.1025	0.1189	0.035	0.0025	0.1162	0.0194	0.0099	0.0085	0.0027	0.0017	0.0421	0.0207	0.031	0.0662	0.0224	0.069	0.0022
8	Affx-37430273	143202300	0.88	0.538208189821859	0.82	0.488512084344485	0.720875199154812	1.30061076501459	0.0309	0.0285	0.0225	0.0069	0.1591	0.0093	0.0072	0.0572	0.0016	0.1028	0.1189	0.0351	0.0024	0.1159	0.0188	0.0098	0.0085	0.0027	0.0015	0.042	0.0209	0.0312	0.0667	0.0223	0.069	0.0023
8	rs58523179	143203774	0.88	0.538208189821859	0.82	0.488512084344485	0.71669936011897	1.29725465408569	0.0309	0.0285	0.0225	0.0069	0.1591	0.0093	0.0072	0.0572	0.0016	0.1028	0.119	0.0351	0.0024	0.1159	0.0188	0.0098	0.0085	0.0027	0.0015	0.0419	0.0209	0.0312	0.0667	0.0223	0.069	0.0023
8	rs7011064	143205583	0.88	0.538208189821859	0.81	0.53874877155386	0.71424363601874	1.28602250029394	0.0308	0.0285	0.0226	0.0069	0.1591	0.0093	0.0072	0.0571	0.0016	0.1029	0.119	0.0351	0.0024	0.1159	0.0188	0.0098	0.0085	0.0027	0.0015	0.0419	0.0209	0.0312	0.0666	0.0223	0.069	0.0023
8	rs73371587	143207311	0.88	0.538208189821859	0.81	0.53874877155386	0.610236581002908	1.21948609376061	0.0299	0.0299	0.0233	0.007	0.1577	0.009	0.0074	0.0559	0.0015	0.1047	0.1206	0.034	0.0022	0.1165	0.0193	0.0091	0.008	0.0027	0.0013	0.0417	0.0213	0.0325	0.0648	0.0221	0.0694	0.0023
8	rs73371588	143207348	0.88	0.538208189821859	0.81	0.53874877155386	0.607192937117232	1.21649907740857	0.0298	0.03	0.0233	0.007	0.1577	0.009	0.0074	0.0558	0.0015	0.1047	0.1206	0.034	0.0022	0.1165	0.0193	0.0091	0.008	0.0027	0.0013	0.0418	0.0213	0.0325	0.0647	0.0221	0.0694	0.0022
8	rs118100875	143208307	0.87	0.587631181685492	0.81	0.53874877155386	0.602916070600112	1.16015968075175	0.0294	0.0304	0.0239	0.007	0.1568	0.0088	0.0074	0.0555	0.0014	0.1054	0.1205	0.0343	0.0021	0.1166	0.0196	0.0088	0.0078	0.0026	0.0012	0.0418	0.0213	0.033	0.0641	0.022	0.0698	0.0022
8	rs747898	143208340	0.87	0.587631181685492	0.81	0.53874877155386	0.593856996298122	1.16921431244264	0.0294	0.0304	0.0239	0.007	0.1568	0.0088	0.0074	0.0555	0.0014	0.1054	0.1205	0.0343	0.0021	0.1166	0.0196	0.0088	0.0078	0.0026	0.0012	0.0418	0.0213	0.033	0.0641	0.022	0.0699	0.0022
8	rs76527946	143208682	0.87	0.587631181685492	0.81	0.53874877155386	0.590032929556715	1.15046066190059	0.0293	0.0306	0.024	0.007	0.1567	0.0088	0.0074	0.0556	0.0014	0.1055	0.1204	0.0343	0.0021	0.1168	0.0197	0.0087	0.0078	0.0026	0.0012	0.0418	0.0214	0.033	0.0639	0.0219	0.07	0.0022
8	rs7388555	143212132	0.87	0.587631181685492	0.81	0.53874877155386	0.529901944053118	0.992906871373375	0.0282	0.0313	0.0248	0.0069	0.1572	0.0085	0.0077	0.0575	0.0013	0.1061	0.1183	0.0336	0.002	0.1182	0.02	0.0085	0.0075	0.0025	9e-04	0.0418	0.0214	0.0336	0.062	0.0211	0.0713	0.0019
8	rs56228710	143222552	0.87	0.587631181685492	0.81	0.53874877155386	0.537512982716302	0.979660668355332	0.0281	0.0314	0.0248	0.0069	0.1569	0.0085	0.0077	0.0576	0.0013	0.1065	0.1182	0.0335	0.002	0.1182	0.02	0.0084	0.0075	0.0025	9e-04	0.0418	0.0214	0.0337	0.0619	0.0211	0.0715	0.0019
8	rs75011997	143224004	0.87	0.587631181685492	0.81	0.53874877155386	0.537774097882585	0.978385755292883	0.0281	0.0314	0.0248	0.0069	0.1568	0.0086	0.0077	0.0576	0.0013	0.1065	0.1182	0.0335	0.002	0.1182	0.02	0.0084	0.0075	0.0025	9e-04	0.0418	0.0215	0.0337	0.0619	0.0211	0.0715	0.0019
8	rs74821221	143230221	0.87	0.587631181685492	0.8	0.592267592767429	0.540453986244103	0.97456295877768	0.0281	0.0314	0.0249	0.0069	0.1566	0.0086	0.0077	0.0577	0.0013	0.1067	0.1182	0.0335	0.002	0.1182	0.0199	0.0084	0.0075	0.0025	9e-04	0.0418	0.0215	0.0338	0.0619	0.021	0.0716	0.0019
8	rs11167131	143230603	0.87	0.587631181685492	0.8	0.592267592767429	0.540519428051959	0.974085314517104	0.0281	0.0314	0.0249	0.0069	0.1566	0.0086	0.0077	0.0577	0.0013	0.1068	0.1182	0.0335	0.002	0.1182	0.0199	0.0084	0.0075	0.0025	9e-04	0.0418	0.0215	0.0338	0.062	0.021	0.0716	0.0019
8	rs117292062	143231024	0.87	0.587631181685492	0.8	0.592267592767429	0.538949858501975	0.975677639648889	0.0281	0.0314	0.0249	0.0069	0.1566	0.0086	0.0077	0.0577	0.0013	0.1068	0.1182	0.0335	0.002	0.1182	0.0199	0.0084	0.0075	0.0025	9e-04	0.0418	0.0215	0.0338	0.062	0.021	0.0716	0.0019
8	rs76607049	143231065	0.87	0.587631181685492	0.8	0.592267592767429	0.538949858501975	0.975677639648889	0.0281	0.0314	0.0249	0.0069	0.1565	0.0086	0.0077	0.0577	0.0013	0.1068	0.1182	0.0335	0.002	0.1182	0.0199	0.0084	0.0075	0.0025	9e-04	0.0418	0.0215	0.0338	0.062	0.021	0.0716	0.0019
8	rs72685561	143233062	0.87	0.587631181685492	0.8	0.592267592767429	0.541567006182795	0.97265265604128	0.0281	0.0314	0.0249	0.0069	0.1565	0.0086	0.0077	0.0578	0.0013	0.1069	0.1182	0.0335	0.002	0.1182	0.0199	0.0084	0.0074	0.0025	9e-04	0.0418	0.0215	0.0339	0.062	0.021	0.0716	0.0019
8	rs80171942	143233761	0.87	0.587631181685492	0.8	0.592267592767429	0.542222229111145	0.971697779216066	0.0281	0.0314	0.0249	0.0069	0.1565	0.0086	0.0077	0.0578	0.0013	0.1069	0.1182	0.0335	0.002	0.1181	0.0199	0.0084	0.0074	0.0025	9e-04	0.0418	0.0215	0.0339	0.062	0.021	0.0716	0.0019
8	rs10090285	143234923	0.87	0.587631181685492	0.81	0.53874877155386	0.54340257317707	0.96899329083206	0.0281	0.0314	0.025	0.0068	0.1564	0.0086	0.0078	0.0578	0.0013	0.1069	0.1182	0.0335	0.002	0.1181	0.0199	0.0084	0.0074	0.0025	9e-04	0.0418	0.0215	0.0339	0.062	0.0209	0.0716	0.0019
8	rs13261991	143237163	0.87	0.587631181685492	0.81	0.53874877155386	0.548004310785314	0.954382949835584	0.0281	0.0314	0.025	0.0068	0.1565	0.0085	0.0078	0.0579	0.0012	0.1068	0.1181	0.0335	0.002	0.1183	0.0199	0.0083	0.0074	0.0024	9e-04	0.0419	0.0214	0.0339	0.0621	0.0208	0.0716	0.0019
8	rs58705028	143246016	0.87	0.587631181685492	0.81	0.53874877155386	0.498714729298811	0.905793784695058	0.028	0.0313	0.0252	0.0068	0.157	0.0084	0.0077	0.058	0.0012	0.1063	0.1185	0.0329	0.002	0.1189	0.0198	0.0081	0.0071	0.0024	9e-04	0.0419	0.0211	0.0339	0.0621	0.0206	0.0721	0.0019
8	rs117763484	143248434	0.87	0.587631181685492	0.82	0.488512084344485	0.39423587508606	0.709192085819961	0.0277	0.0311	0.0252	0.0063	0.158	0.008	0.0074	0.0587	0.0012	0.1057	0.1195	0.0317	0.0021	0.1207	0.0197	0.0075	0.0064	0.0022	8e-04	0.0417	0.0209	0.0345	0.0622	0.0197	0.0736	0.0018
8	rs7823353	143249727	0.87	0.587631181685492	0.82	0.488512084344485	0.362006067223577	0.549176026636074	0.0273	0.0309	0.0251	0.0058	0.1591	0.0076	0.0071	0.0591	0.0011	0.1056	0.1204	0.0304	0.0022	0.122	0.0197	0.0068	0.0056	0.002	8e-04	0.0419	0.0207	0.0351	0.0624	0.0187	0.0749	0.0017
8	rs73716134	143250360	0.87	0.587631181685492	0.82	0.488512084344485	0.364535074711985	0.553670162121032	0.0273	0.0309	0.0251	0.0058	0.1593	0.0076	0.0071	0.0592	0.0011	0.1056	0.1205	0.0304	0.0023	0.122	0.0197	0.0069	0.0056	0.002	8e-04	0.0419	0.0207	0.0351	0.0624	0.0187	0.0749	0.0017
8	rs7823186	143251616	0.87	0.587631181685492	0.82	0.488512084344485	0.350763792055362	0.531708065718275	0.0273	0.0309	0.0251	0.0058	0.1593	0.0076	0.0071	0.0592	0.0011	0.1056	0.1207	0.0302	0.0023	0.122	0.0197	0.0068	0.0056	0.0019	8e-04	0.0419	0.0207	0.0352	0.0624	0.0186	0.0751	0.0017
8	rs55671251	143253271	0.87	0.587631181685492	0.82	0.488512084344485	0.340900963506416	0.521987741328566	0.0273	0.0309	0.0251	0.0058	0.1595	0.0076	0.007	0.0593	0.0011	0.1056	0.1209	0.0302	0.0023	0.1221	0.0196	0.0067	0.0055	0.0019	8e-04	0.0419	0.0207	0.0352	0.0623	0.0184	0.0752	0.0017
8	rs73375426	143254940	0.87	0.587631181685492	0.82	0.488512084344485	0.33731763106988	0.509143664133725	0.0273	0.0309	0.0251	0.0057	0.1597	0.0075	0.0069	0.0595	0.0011	0.1055	0.121	0.0301	0.0023	0.1223	0.0196	0.0066	0.0055	0.0019	8e-04	0.0419	0.0207	0.0352	0.0623	0.0183	0.0754	0.0016
8	rs77446635	143259264	0.87	0.587631181685492	0.82	0.488512084344485	0.349127464517237	0.451245812791535	0.0273	0.031	0.0252	0.0055	0.1607	0.0072	0.0067	0.0599	0.0011	0.105	0.1213	0.0296	0.0024	0.1229	0.0191	0.0057	0.0049	0.0018	8e-04	0.0417	0.0213	0.0352	0.0626	0.0176	0.0765	0.0016
8	rs73375438	143259528	0.87	0.587631181685492	0.82	0.488512084344485	0.356388775499387	0.455253700473073	0.0273	0.031	0.0252	0.0055	0.1611	0.0072	0.0066	0.06	0.0011	0.1049	0.1214	0.0294	0.0024	0.1231	0.019	0.0054	0.0048	0.0018	8e-04	0.0417	0.0214	0.0351	0.0627	0.0175	0.0767	0.0016
8	rs7836666	143259732	0.87	0.587631181685492	0.82	0.488512084344485	0.351980391760497	0.455922589071036	0.0273	0.031	0.0252	0.0054	0.1614	0.0071	0.0065	0.0603	0.0011	0.1049	0.1213	0.0293	0.0024	0.1232	0.0189	0.0052	0.0047	0.0018	8e-04	0.0416	0.0215	0.0351	0.0627	0.0173	0.0769	0.0016
8	rs72685581	143259852	0.87	0.587631181685492	0.82	0.488512084344485	0.353093096345677	0.444586880700226	0.0272	0.0309	0.0252	0.0054	0.1618	0.0071	0.0065	0.0605	0.0011	0.1047	0.1213	0.0292	0.0024	0.1233	0.0188	0.0051	0.0046	0.0019	8e-04	0.0416	0.0216	0.0352	0.0628	0.0173	0.077	0.0016
8	rs4075397	143259889	0.87	0.587631181685492	0.82	0.488512084344485	0.353729739816399	0.444719801924558	0.0272	0.0309	0.0252	0.0054	0.1619	0.007	0.0065	0.0605	0.0011	0.1047	0.1213	0.0291	0.0024	0.1233	0.0188	0.0051	0.0046	0.0019	8e-04	0.0416	0.0216	0.0352	0.0628	0.0172	0.0771	0.0016
8	rs72685582	143260713	0.87	0.587631181685492	0.82	0.488512084344485	0.313683448415982	0.375943519655592	0.0271	0.0306	0.0252	0.0052	0.1634	0.0068	0.0062	0.0609	0.001	0.1043	0.1213	0.0285	0.0023	0.1241	0.0186	0.0049	0.0043	0.0019	8e-04	0.0415	0.0216	0.0352	0.0629	0.0166	0.0781	0.0015
8	rs77230682	143260995	0.87	0.587631181685492	0.82	0.488512084344485	0.360771756095794	0.350795078060429	0.027	0.0306	0.0252	0.0051	0.1652	0.0068	0.0061	0.0609	9e-04	0.104	0.1213	0.0282	0.0022	0.1244	0.0185	0.0048	0.0042	0.0018	7e-04	0.0415	0.0215	0.0352	0.0626	0.0163	0.0783	0.0015
8	rs3935507	143265173	0.87	0.587631181685492	0.82	0.488512084344485	0.379567824708172	0.269483027978752	0.0265	0.0303	0.0251	0.0047	0.1698	0.0062	0.0055	0.0619	8e-04	0.1012	0.1215	0.0264	0.0019	0.1272	0.0186	0.0041	0.0033	0.0015	6e-04	0.0413	0.021	0.0355	0.0636	0.0145	0.0807	0.0012
8	rs7845512	143267802	0.87	0.587631181685492	0.83	0.441484906400802	0.414574368964859	0.302046984679206	0.0264	0.0302	0.025	0.0045	0.1706	0.0059	0.0054	0.0622	7e-04	0.1008	0.1217	0.0261	0.0018	0.1282	0.0186	0.0039	0.003	0.0014	6e-04	0.0413	0.0208	0.0357	0.0639	0.0142	0.0808	0.0011
8	rs78497538	143271212	0.87	0.587631181685492	0.83	0.441484906400802	0.446873808232938	0.252734369064526	0.0264	0.0302	0.025	0.0044	0.1706	0.006	0.0055	0.0624	7e-04	0.1005	0.1217	0.026	0.0019	0.1286	0.0186	0.0038	0.0029	0.0014	6e-04	0.0414	0.0208	0.0358	0.064	0.0141	0.0806	0.0011
8	rs6583596	143271298	0.87	0.587631181685492	0.83	0.441484906400802	0.447650322723908	0.25307279466191	0.0264	0.0302	0.025	0.0044	0.1706	0.006	0.0055	0.0624	7e-04	0.1005	0.1217	0.026	0.0019	0.1286	0.0186	0.0038	0.0029	0.0014	6e-04	0.0414	0.0208	0.0358	0.064	0.0141	0.0806	0.0011
8	rs4977004	143271433	0.87	0.587631181685492	0.83	0.441484906400802	0.448606942754622	0.246107885669138	0.0264	0.0302	0.025	0.0044	0.1706	0.006	0.0055	0.0624	7e-04	0.1005	0.1217	0.026	0.0019	0.1286	0.0186	0.0038	0.0029	0.0014	6e-04	0.0414	0.0208	0.0358	0.064	0.0141	0.0806	0.0011
8	rs116894716	143276612	0.88	0.538208189821859	0.83	0.441484906400802	0.444548244245943	0.257939203760382	0.0265	0.0301	0.0249	0.0042	0.1709	0.0058	0.0053	0.0626	7e-04	0.1001	0.1222	0.0258	0.0019	0.1295	0.0186	0.0036	0.0028	0.0013	6e-04	0.0413	0.0208	0.0359	0.064	0.014	0.0806	0.0011
8	rs7819712	143279107	0.88	0.538208189821859	0.83	0.441484906400802	0.454427919246326	0.281298917916753	0.0266	0.03	0.0249	0.004	0.1711	0.0056	0.005	0.0629	7e-04	0.0996	0.1226	0.0258	0.0018	0.1304	0.0186	0.0034	0.0026	0.0012	6e-04	0.0412	0.0208	0.036	0.064	0.0139	0.0806	0.001
8	rs6991330	143281514	0.88	0.538208189821859	0.83	0.441484906400802	0.453284828104895	0.255332611016849	0.0266	0.03	0.0249	0.004	0.171	0.0055	0.005	0.0629	7e-04	0.0994	0.1226	0.0258	0.0019	0.1306	0.0187	0.0033	0.0025	0.0012	6e-04	0.0412	0.0208	0.036	0.0643	0.0139	0.0807	0.001
8	rs76135598	143281808	0.88	0.538208189821859	0.83	0.441484906400802	0.452743856639565	0.250032123118875	0.0266	0.03	0.0249	0.004	0.171	0.0055	0.005	0.0629	7e-04	0.0993	0.1226	0.0258	0.0019	0.1306	0.0187	0.0033	0.0025	0.0012	6e-04	0.0412	0.0208	0.036	0.0643	0.0139	0.0807	0.001
8	rs79480505	143287747	0.88	0.538208189821859	0.83	0.441484906400802	0.454367721366957	0.242092185144619	0.0266	0.03	0.025	0.004	0.1709	0.0055	0.0049	0.063	7e-04	0.0992	0.1225	0.0258	0.0019	0.1308	0.0187	0.0033	0.0025	0.0012	6e-04	0.0411	0.0208	0.0361	0.0644	0.0138	0.0809	0.001
8	rs73716161	143297817	0.88	0.538208189821859	0.83	0.441484906400802	0.450163590523899	0.244766980620074	0.0264	0.03	0.0251	0.0039	0.1708	0.0055	0.0049	0.0629	7e-04	0.0989	0.1225	0.0259	0.0019	0.131	0.0188	0.0033	0.0024	0.0012	6e-04	0.0409	0.0208	0.0362	0.0644	0.0136	0.0816	0.001
8	rs11167134	143301529	0.88	0.538208189821859	0.83	0.441484906400802	0.432833840597142	0.231268441210747	0.0264	0.0299	0.0251	0.0038	0.1706	0.0054	0.0049	0.063	7e-04	0.0987	0.1226	0.0259	0.0019	0.1312	0.0188	0.0032	0.0023	0.0012	6e-04	0.0408	0.0208	0.0363	0.0646	0.0135	0.0819	0.001
8	rs7464574	143302006	0.88	0.538208189821859	0.84	0.397589870063919	0.432422524396801	0.237986995956401	0.0264	0.0299	0.0252	0.0038	0.1706	0.0054	0.0049	0.063	7e-04	0.0987	0.1226	0.0259	0.0019	0.1312	0.0188	0.0032	0.0023	0.0012	6e-04	0.0408	0.0208	0.0363	0.0646	0.0135	0.0819	0.001
8	rs4976974	143309627	0.88	0.538208189821859	0.84	0.397589870063919	0.42249295824545	0.191074709385667	0.0264	0.0298	0.0255	0.0036	0.1707	0.0053	0.005	0.0631	8e-04	0.0975	0.1228	0.0255	0.0019	0.1312	0.0188	0.0031	0.0021	0.0011	7e-04	0.0397	0.0207	0.0363	0.0652	0.0129	0.0846	0.001
8	rs56031226	143312504	0.87	0.587631181685492	0.84	0.397589870063919	0.447172389195477	0.176754473406879	0.0265	0.0297	0.0258	0.0035	0.1707	0.0052	0.0049	0.0632	7e-04	0.0968	0.1229	0.0252	0.0018	0.1314	0.0189	0.003	0.0021	0.0011	6e-04	0.0393	0.0207	0.0365	0.0655	0.0128	0.0857	0.001
8	rs4129585	143312933	0.87	0.587631181685492	0.84	0.397589870063919	0.446993228848127	0.174754481808434	0.0265	0.0297	0.0258	0.0035	0.1707	0.0052	0.0049	0.0632	7e-04	0.0968	0.1229	0.0252	0.0018	0.1315	0.0189	0.003	0.0021	0.0011	6e-04	0.0393	0.0207	0.0365	0.0655	0.0128	0.0857	0.001
8	rs10092090	143320789	0.87	0.587631181685492	0.84	0.397589870063919	0.433068965342361	0.175553532120701	0.0265	0.0297	0.0258	0.0035	0.1706	0.0051	0.0049	0.0631	7e-04	0.0967	0.1234	0.0252	0.0018	0.1315	0.0189	0.003	0.0021	0.0011	6e-04	0.0392	0.0207	0.0365	0.0655	0.0128	0.0857	0.001
8	rs117208156	143328097	0.87	0.587631181685492	0.84	0.397589870063919	0.427385024752242	0.17206704779392	0.0265	0.0297	0.0259	0.0035	0.1706	0.0051	0.0049	0.0631	7e-04	0.0967	0.1234	0.0252	0.0018	0.1315	0.0189	0.003	0.002	0.001	6e-04	0.0391	0.0207	0.0366	0.0656	0.0128	0.0858	0.001
8	rs73364669	143332784	0.87	0.587631181685492	0.84	0.397589870063919	0.41918929336135	0.172464271924578	0.0264	0.0297	0.0259	0.0035	0.1706	0.005	0.0048	0.0631	7e-04	0.0968	0.1234	0.0251	0.0018	0.1315	0.0188	0.003	0.002	0.001	6e-04	0.0391	0.0206	0.0366	0.0656	0.0128	0.0861	0.001
8	rs67439964	143343398	0.87	0.587631181685492	0.84	0.397589870063919	0.396314081408851	0.177255701343504	0.0265	0.0296	0.0261	0.0034	0.1706	0.0047	0.0046	0.0632	8e-04	0.0966	0.1235	0.0251	0.0019	0.1316	0.0188	0.003	0.002	0.001	6e-04	0.0388	0.0206	0.0369	0.0658	0.0124	0.0867	0.001
8	rs62513092	143343922	0.87	0.587631181685492	0.84	0.397589870063919	0.393899387710569	0.177857822252424	0.0265	0.0296	0.0261	0.0033	0.1706	0.0047	0.0046	0.0632	8e-04	0.0966	0.1235	0.0251	0.0019	0.1316	0.0188	0.003	0.002	0.001	6e-04	0.0388	0.0206	0.0369	0.0658	0.0124	0.0867	0.001
8	rs73366612	143344545	0.87	0.587631181685492	0.84	0.397589870063919	0.390877525301798	0.17976918329865	0.0265	0.0296	0.0261	0.0033	0.1706	0.0047	0.0046	0.0632	8e-04	0.0965	0.1235	0.0251	0.0019	0.1317	0.0188	0.003	0.002	0.001	6e-04	0.0387	0.0206	0.0369	0.0658	0.0124	0.0868	0.001
8	rs6583612	143347243	0.87	0.587631181685492	0.83	0.441484906400802	0.383872255582577	0.186360950243274	0.0265	0.0296	0.0261	0.0033	0.1708	0.0046	0.0045	0.0633	8e-04	0.0965	0.1235	0.025	0.0019	0.1318	0.0188	0.0029	0.002	0.001	6e-04	0.0386	0.0206	0.037	0.0658	0.0123	0.0869	0.001
8	rs9644551	143348540	0.87	0.587631181685492	0.83	0.441484906400802	0.382324241521848	0.187586756472022	0.0265	0.0296	0.0261	0.0033	0.1709	0.0046	0.0045	0.0633	8e-04	0.0965	0.1235	0.025	0.0019	0.1318	0.0188	0.0029	0.002	0.001	6e-04	0.0385	0.0205	0.037	0.0658	0.0123	0.0869	0.001
8	rs35674714	143353038	0.87	0.587631181685492	0.83	0.441484906400802	0.367776693221459	0.19728284520975	0.0265	0.0297	0.0261	0.0033	0.1711	0.0046	0.0044	0.0632	8e-04	0.0965	0.1235	0.025	0.002	0.1319	0.0188	0.0029	0.002	0.001	6e-04	0.0385	0.0204	0.037	0.0658	0.0123	0.0868	0.001
8	rs76669344	143353183	0.87	0.587631181685492	0.83	0.441484906400802	0.367451870884053	0.197803209103784	0.0265	0.0297	0.0261	0.0033	0.1711	0.0046	0.0044	0.0632	8e-04	0.0965	0.1235	0.025	0.002	0.1319	0.0188	0.0029	0.002	0.001	6e-04	0.0385	0.0204	0.037	0.0658	0.0123	0.0868	0.001
8	rs77996094	143356641	0.87	0.587631181685492	0.83	0.441484906400802	0.350129906654617	0.19968033298259	0.0265	0.0297	0.0261	0.0033	0.171	0.0046	0.0043	0.0631	8e-04	0.0964	0.1236	0.025	0.002	0.1317	0.019	0.0029	0.002	0.001	6e-04	0.0385	0.0204	0.037	0.066	0.0123	0.0869	0.001
8	rs117523413	143357803	0.87	0.587631181685492	0.83	0.441484906400802	0.345499497803889	0.200411932867976	0.0265	0.0297	0.0261	0.0033	0.171	0.0046	0.0043	0.0631	8e-04	0.0963	0.1236	0.0251	0.002	0.1316	0.019	0.0029	0.002	0.001	6e-04	0.0385	0.0204	0.037	0.066	0.0123	0.087	0.001
8	rs72687360	143358225	0.87	0.587631181685492	0.83	0.441484906400802	0.343980547278063	0.200830392877578	0.0265	0.0297	0.0261	0.0033	0.171	0.0046	0.0043	0.0631	8e-04	0.0963	0.1236	0.025	0.002	0.1317	0.019	0.0029	0.002	0.001	6e-04	0.0385	0.0204	0.037	0.066	0.0123	0.087	0.001
8	rs7833728	143374367	0.87	0.587631181685492	0.83	0.441484906400802	0.292486651851616	0.205663625006384	0.0264	0.0297	0.026	0.0032	0.1709	0.0046	0.0041	0.0628	8e-04	0.0961	0.1237	0.0252	0.002	0.1316	0.0195	0.0029	0.002	0.0011	7e-04	0.0384	0.0204	0.037	0.0662	0.0122	0.087	0.001
8	rs4468046	143378970	0.87	0.587631181685492	0.83	0.441484906400802	0.288227330406397	0.20798869413567	0.0264	0.0297	0.0261	0.0032	0.1708	0.0046	0.0041	0.0628	8e-04	0.0961	0.1238	0.0252	0.002	0.1316	0.0196	0.0029	0.002	0.0011	7e-04	0.0384	0.0204	0.037	0.0662	0.0122	0.087	0.001
8	rs11167137	143394208	0.87	0.587631181685492	0.83	0.441484906400802	0.275975760409226	0.212344873480002	0.0263	0.0296	0.0261	0.0032	0.1706	0.0046	0.0041	0.0628	9e-04	0.0961	0.1238	0.0251	0.002	0.1317	0.0196	0.003	0.0021	0.0011	8e-04	0.0384	0.0202	0.0369	0.0663	0.0123	0.0871	0.001
8	rs62000450	143396446	0.87	0.587631181685492	0.83	0.441484906400802	0.276534928272652	0.210003689127119	0.0263	0.0296	0.0261	0.0032	0.1706	0.0047	0.0041	0.0628	8e-04	0.0961	0.1238	0.0251	0.002	0.1317	0.0196	0.003	0.0021	0.0011	8e-04	0.0384	0.0201	0.0369	0.0663	0.0122	0.0871	0.001
8	rs10104625	143402582	0.87	0.587631181685492	0.83	0.441484906400802	0.273189066810097	0.206613737835211	0.0263	0.0296	0.0262	0.0032	0.1706	0.0047	0.0041	0.0628	8e-04	0.096	0.1239	0.0251	0.002	0.1317	0.0195	0.003	0.0021	0.0011	8e-04	0.0384	0.02	0.0369	0.0664	0.0123	0.0871	0.001
8	rs4370657	143408927	0.87	0.587631181685492	0.83	0.441484906400802	0.273328039337214	0.208624311328845	0.0262	0.0295	0.0262	0.0031	0.1707	0.0047	0.0041	0.0627	8e-04	0.0961	0.1243	0.025	0.002	0.1317	0.0195	0.003	0.002	0.0011	9e-04	0.0384	0.0198	0.0369	0.0666	0.0124	0.0871	0.001
8	rs72687387	143409974	0.87	0.587631181685492	0.83	0.441484906400802	0.281453630001226	0.203032100180792	0.0262	0.0295	0.0262	0.0031	0.1708	0.0047	0.0041	0.0627	8e-04	0.0961	0.1243	0.025	0.002	0.1318	0.0195	0.003	0.002	0.0011	9e-04	0.0384	0.0198	0.0369	0.0666	0.0124	0.0871	0.001
8	rs7014552	143410423	0.87	0.587631181685492	0.83	0.441484906400802	0.285422131529279	0.200516520419865	0.0262	0.0295	0.0262	0.0031	0.1708	0.0047	0.0041	0.0627	8e-04	0.0961	0.1243	0.025	0.002	0.1318	0.0195	0.003	0.002	0.0011	9e-04	0.0384	0.0198	0.0369	0.0666	0.0124	0.0871	0.001
8	rs112548907	143411435	0.87	0.587631181685492	0.83	0.441484906400802	0.282867532131486	0.192620440772348	0.0261	0.0295	0.0262	0.0031	0.1708	0.0046	0.0041	0.0627	8e-04	0.0961	0.1243	0.025	0.0019	0.1318	0.0195	0.003	0.002	0.001	8e-04	0.0384	0.0198	0.0369	0.0666	0.0124	0.087	0.001
8	rs116424300	143412988	0.87	0.587631181685492	0.83	0.441484906400802	0.282537281642227	0.184425714497837	0.026	0.0295	0.0262	0.0031	0.1708	0.0046	0.0041	0.0628	8e-04	0.0962	0.1244	0.025	0.0019	0.1319	0.0195	0.003	0.002	0.001	8e-04	0.0384	0.0198	0.0369	0.0668	0.0124	0.0869	0.001
8	rs10435683	143413136	0.87	0.587631181685492	0.83	0.441484906400802	0.28296192741874	0.183612949130593	0.026	0.0295	0.0262	0.0031	0.1708	0.0046	0.0041	0.0628	8e-04	0.0962	0.1244	0.025	0.0019	0.1319	0.0195	0.003	0.002	0.001	8e-04	0.0384	0.0198	0.0369	0.0668	0.0124	0.0869	0.001
8	rs12676425	143413857	0.87	0.587631181685492	0.84	0.397589870063919	0.276768094757621	0.171670142682555	0.026	0.0294	0.0262	0.0031	0.1707	0.0047	0.0042	0.0629	8e-04	0.096	0.1243	0.025	0.0018	0.1318	0.0195	0.0031	0.0021	9e-04	8e-04	0.0383	0.0198	0.0369	0.0668	0.0126	0.0869	0.001
8	rs13265349	143416412	0.87	0.587631181685492	0.84	0.397589870063919	0.267432463749806	0.162338419146868	0.0259	0.0294	0.0262	0.003	0.1707	0.0047	0.0042	0.063	8e-04	0.0956	0.1247	0.0249	0.0018	0.1319	0.0194	0.0031	0.0021	9e-04	7e-04	0.0383	0.0199	0.0369	0.0668	0.0126	0.087	0.001
8	rs79343216	143429522	0.87	0.587631181685492	0.84	0.397589870063919	0.270417626877006	0.152430765349601	0.0259	0.0294	0.0262	0.003	0.1708	0.0047	0.0042	0.0631	8e-04	0.0951	0.125	0.0249	0.0018	0.1319	0.0194	0.0032	0.0021	8e-04	7e-04	0.0382	0.0199	0.0371	0.067	0.0126	0.0871	9e-04
8	rs75092063	143434152	0.87	0.587631181685492	0.84	0.397589870063919	0.273003829427503	0.150059708613022	0.0259	0.0294	0.0262	0.003	0.1708	0.0047	0.0042	0.0631	7e-04	0.095	0.1251	0.0248	0.0018	0.1319	0.0193	0.0032	0.0021	8e-04	6e-04	0.0382	0.0199	0.0371	0.067	0.0126	0.0871	9e-04
8	rs4520288	143437076	0.87	0.587631181685492	0.84	0.397589870063919	0.274626954839915	0.149209398880915	0.0259	0.0294	0.0262	0.003	0.1708	0.0047	0.0042	0.0631	7e-04	0.095	0.1251	0.0248	0.0018	0.1319	0.0193	0.0032	0.0021	8e-04	6e-04	0.0382	0.0199	0.0372	0.067	0.0125	0.0871	9e-04
8	rs79477611	143448611	0.87	0.587631181685492	0.84	0.397589870063919	0.278309646519169	0.146106516385319	0.0259	0.0294	0.0262	0.003	0.1707	0.0047	0.0042	0.0631	7e-04	0.0949	0.1252	0.0248	0.0017	0.1319	0.0193	0.0032	0.0021	8e-04	6e-04	0.0383	0.0199	0.0373	0.067	0.0125	0.0871	9e-04
8	rs35573743	143459885	0.87	0.587631181685492	0.84	0.397589870063919	0.283670430397778	0.140525634072531	0.0258	0.0294	0.0261	0.003	0.1706	0.0047	0.0042	0.0632	7e-04	0.0946	0.1254	0.0248	0.0017	0.132	0.0193	0.0032	0.0021	8e-04	6e-04	0.0383	0.0199	0.0376	0.0671	0.0125	0.0872	9e-04
8	rs118080113	143463105	0.87	0.587631181685492	0.84	0.397589870063919	0.281312448882657	0.132846540895029	0.0257	0.0294	0.026	0.0029	0.1705	0.0047	0.0043	0.0633	7e-04	0.0941	0.1259	0.0247	0.0017	0.1319	0.0192	0.0032	0.0021	8e-04	5e-04	0.0383	0.0199	0.0378	0.0672	0.0125	0.0873	9e-04
8	rs117512992	143464573	0.87	0.587631181685492	0.84	0.397589870063919	0.279433668221796	0.130591867625126	0.0256	0.0294	0.026	0.0029	0.1704	0.0047	0.0043	0.0633	7e-04	0.0939	0.1261	0.0247	0.0017	0.1319	0.0192	0.0032	0.0021	8e-04	5e-04	0.0383	0.0199	0.0379	0.0673	0.0124	0.0874	9e-04
8	rs77544976	143465481	0.87	0.587631181685492	0.85	0.356744695657816	0.276768094757621	0.128530212661988	0.0256	0.0294	0.026	0.0029	0.1704	0.0047	0.0043	0.0634	7e-04	0.0938	0.1262	0.0247	0.0017	0.1318	0.0191	0.0032	0.0021	8e-04	5e-04	0.0383	0.0199	0.0379	0.0673	0.0124	0.0874	9e-04
8	rs35755256	143474952	0.87	0.587631181685492	0.85	0.356744695657816	0.272864945883097	0.125770797248816	0.0256	0.0294	0.0259	0.0029	0.1703	0.0047	0.0043	0.0634	7e-04	0.0937	0.1265	0.0247	0.0016	0.1318	0.0191	0.0033	0.0021	8e-04	5e-04	0.0383	0.0199	0.038	0.0674	0.0124	0.0875	9e-04
8	rs117769622	143476732	0.87	0.587631181685492	0.85	0.356744695657816	0.272633558062196	0.125593537459367	0.0256	0.0294	0.0259	0.0029	0.1703	0.0047	0.0043	0.0634	7e-04	0.0937	0.1265	0.0247	0.0016	0.1318	0.0191	0.0033	0.0021	8e-04	5e-04	0.0383	0.0199	0.038	0.0674	0.0124	0.0875	9e-04
8	rs117521117	143477964	0.87	0.587631181685492	0.85	0.356744695657816	0.272402276189997	0.125504942557122	0.0256	0.0294	0.0259	0.0029	0.1703	0.0047	0.0043	0.0634	7e-04	0.0937	0.1265	0.0247	0.0016	0.1318	0.0191	0.0033	0.0021	8e-04	5e-04	0.0383	0.0199	0.038	0.0674	0.0124	0.0875	9e-04
8	rs116862384	143479815	0.87	0.587631181685492	0.85	0.356744695657816	0.271847632017841	0.125682155692457	0.0256	0.0294	0.0259	0.0029	0.1703	0.0047	0.0043	0.0634	7e-04	0.0937	0.1265	0.0247	0.0016	0.1317	0.0191	0.0033	0.0021	8e-04	5e-04	0.0383	0.0199	0.038	0.0674	0.0124	0.0875	9e-04
8	rs117659734	143480653	0.87	0.587631181685492	0.85	0.356744695657816	0.271432049476577	0.126036861781843	0.0256	0.0294	0.0259	0.0029	0.1703	0.0047	0.0043	0.0634	7e-04	0.0937	0.1265	0.0247	0.0016	0.1317	0.0191	0.0033	0.0021	8e-04	5e-04	0.0383	0.0199	0.038	0.0674	0.0124	0.0875	9e-04
8	rs77733219	143486863	0.87	0.587631181685492	0.85	0.356744695657816	0.248752893292725	0.118840576675322	0.0255	0.0294	0.0259	0.0028	0.1703	0.0047	0.0043	0.0634	7e-04	0.0937	0.1269	0.0243	0.0017	0.1315	0.0191	0.0033	0.0022	8e-04	5e-04	0.0383	0.0198	0.0378	0.0674	0.0124	0.0879	9e-04
8	rs4301486	143487624	0.87	0.587631181685492	0.85	0.356744695657816	0.246601224335497	0.118060459818435	0.0255	0.0294	0.0258	0.0028	0.1703	0.0047	0.0043	0.0634	7e-04	0.0937	0.1269	0.0242	0.0017	0.1315	0.019	0.0033	0.0022	8e-04	5e-04	0.0383	0.0198	0.0378	0.0674	0.0124	0.088	9e-04
8	rs115555525	143488428	0.87	0.587631181685492	0.85	0.356744695657816	0.240294161067801	0.117455045604704	0.0255	0.0293	0.0258	0.0028	0.1703	0.0047	0.0043	0.0634	7e-04	0.0937	0.1269	0.0242	0.0017	0.1314	0.019	0.0033	0.0023	8e-04	5e-04	0.0383	0.0198	0.0378	0.0675	0.0124	0.088	9e-04
8	rs7838831	143489013	0.87	0.587631181685492	0.85	0.356744695657816	0.240121447911111	0.117368653990586	0.0255	0.0293	0.0258	0.0028	0.1703	0.0047	0.0043	0.0634	7e-04	0.0937	0.1269	0.0242	0.0017	0.1314	0.019	0.0033	0.0023	8e-04	5e-04	0.0383	0.0198	0.0378	0.0675	0.0124	0.088	9e-04
8	rs9324588	143491473	0.87	0.587631181685492	0.85	0.356744695657816	0.241331878037124	0.117109623517127	0.0255	0.0293	0.0259	0.0028	0.1703	0.0047	0.0043	0.0634	7e-04	0.0937	0.1269	0.0242	0.0017	0.1314	0.019	0.0033	0.0023	8e-04	5e-04	0.0383	0.0198	0.0378	0.0675	0.0124	0.088	9e-04
8	rs117577998	143505653	0.87	0.587631181685492	0.85	0.356744695657816	0.256252576123899	0.117714364705915	0.0254	0.0293	0.026	0.0028	0.1707	0.0047	0.0043	0.0633	7e-04	0.0938	0.1269	0.0241	0.0017	0.1312	0.019	0.0034	0.0022	8e-04	5e-04	0.0384	0.0197	0.0378	0.0675	0.0124	0.088	9e-04
8	rs117005413	143506621	0.87	0.587631181685492	0.85	0.356744695657816	0.25500160710782	0.116850809762216	0.0254	0.0293	0.026	0.0028	0.1706	0.0047	0.0044	0.0633	7e-04	0.0938	0.1269	0.0241	0.0017	0.1311	0.019	0.0034	0.0022	8e-04	5e-04	0.0384	0.0197	0.0378	0.0675	0.0124	0.0882	9e-04
8	rs7827904	143506625	0.87	0.587631181685492	0.85	0.356744695657816	0.261335058889406	0.143585361395857	0.0255	0.0296	0.0265	0.003	0.1695	0.0048	0.0044	0.0625	7e-04	0.0926	0.1266	0.0253	0.0017	0.131	0.0209	0.0034	0.0025	8e-04	5e-04	0.0384	0.019	0.0375	0.0674	0.0127	0.0875	0.001
8	rs118003385	143506883	0.87	0.587631181685492	0.85	0.356744695657816	0.258539709041249	0.142098864716705	0.0255	0.0296	0.0266	0.0031	0.1694	0.0048	0.0044	0.0626	7e-04	0.0926	0.1266	0.0253	0.0017	0.131	0.0209	0.0034	0.0026	8e-04	5e-04	0.0384	0.019	0.0374	0.0674	0.0127	0.0875	0.001
8	rs6988705	143507161	0.87	0.587631181685492	0.85	0.356744695657816	0.258090378539983	0.141820772762153	0.0255	0.0296	0.0266	0.0031	0.1693	0.0048	0.0044	0.0626	7e-04	0.0926	0.1266	0.0253	0.0017	0.131	0.0209	0.0034	0.0026	8e-04	5e-04	0.0384	0.019	0.0374	0.0674	0.0127	0.0876	0.001
8	rs9802040	143515968	0.87	0.587631181685492	0.84	0.397589870063919	0.209710817154585	0.129156384421909	0.0253	0.0294	0.0266	0.0031	0.1695	0.0048	0.0044	0.0625	8e-04	0.0926	0.1266	0.0252	0.0017	0.1309	0.0208	0.0036	0.0028	8e-04	5e-04	0.0383	0.019	0.0374	0.0676	0.0127	0.0875	0.001
8	rs11779434	143522536	0.87	0.587631181685492	0.84	0.397589870063919	0.12363006281354	0.110198422038498	0.0251	0.0292	0.0266	0.0032	0.1693	0.0048	0.0041	0.0624	9e-04	0.0923	0.1269	0.025	0.0018	0.1305	0.0205	0.0038	0.0031	9e-04	6e-04	0.0378	0.0188	0.037	0.0695	0.0123	0.0878	0.0011
8	rs13275839	143528511	0.87	0.587631181685492	0.84	0.397589870063919	0.0908897729362469	0.0995284336681809	0.0249	0.029	0.0269	0.0033	0.1693	0.0049	0.0042	0.0623	9e-04	0.0919	0.127	0.025	0.0019	0.13	0.0203	0.0041	0.0034	9e-04	7e-04	0.0373	0.0188	0.037	0.0702	0.0123	0.0876	0.0011
8	rs10102579	143532745	0.87	0.587631181685492	0.84	0.397589870063919	0.075527518929319	0.0873545293519021	0.0247	0.0289	0.0271	0.0034	0.1689	0.0051	0.0042	0.0623	0.001	0.0916	0.1271	0.0249	0.0019	0.1297	0.0201	0.0043	0.0037	0.001	7e-04	0.037	0.019	0.037	0.0709	0.0123	0.0872	0.0011
8	rs75115813	143535745	0.87	0.587631181685492	0.84	0.397589870063919	0.0750329787075781	0.0904559840929823	0.025	0.0289	0.0273	0.0034	0.1685	0.0053	0.0043	0.0622	0.0011	0.0914	0.1273	0.0248	0.0019	0.1296	0.0198	0.0046	0.0039	0.001	7e-04	0.0367	0.019	0.037	0.0715	0.0123	0.0866	0.0011
8	rs112278863	143537998	0.87	0.587631181685492	0.84	0.397589870063919	0.0748828831343862	0.0870467638780062	0.0248	0.0289	0.0274	0.0035	0.1687	0.0055	0.0045	0.0617	0.0012	0.0911	0.1279	0.0246	0.0019	0.1297	0.0195	0.0049	0.0042	0.0011	8e-04	0.0362	0.0191	0.037	0.072	0.0124	0.0858	0.0012
8	rs13281009	143548745	0.86	0.639923359357885	0.84	0.397589870063919	0.0790482708160455	0.0773578385758807	0.0242	0.0287	0.0279	0.0037	0.1686	0.0061	0.0047	0.0606	0.0014	0.0901	0.1293	0.0241	0.0018	0.1298	0.0192	0.0058	0.0049	0.0012	8e-04	0.0353	0.0198	0.0364	0.0731	0.0128	0.0837	0.0013
8	rs73714303	143549246	0.86	0.639923359357885	0.84	0.397589870063919	0.0797380704589843	0.0770648527053076	0.0242	0.0287	0.0279	0.0037	0.1686	0.0061	0.0047	0.0605	0.0014	0.09	0.1294	0.0241	0.0018	0.1298	0.0192	0.0058	0.005	0.0012	8e-04	0.0353	0.0198	0.0364	0.0731	0.0128	0.0836	0.0013
8	rs7822554	143553868	0.86	0.639923359357885	0.84	0.397589870063919	0.0917412228024995	0.085590828665106	0.0241	0.0286	0.028	0.0038	0.1685	0.0064	0.0048	0.0601	0.0015	0.0897	0.1299	0.0239	0.0017	0.1299	0.0193	0.0061	0.0051	0.0012	8e-04	0.0351	0.0201	0.0362	0.0734	0.0129	0.0832	0.0013
8	rs55731933	143555353	0.86	0.639923359357885	0.84	0.397589870063919	0.0937557288421208	0.0862026536973973	0.024	0.0285	0.0281	0.0038	0.1685	0.0064	0.0048	0.0599	0.0015	0.0897	0.13	0.0239	0.0017	0.1298	0.0193	0.0061	0.0052	0.0012	8e-04	0.035	0.0202	0.0361	0.0736	0.0129	0.083	0.0013
8	rs13252518	143560555	0.86	0.639923359357885	0.84	0.397589870063919	0.0958982169709053	0.0828593539718707	0.0238	0.0284	0.0281	0.0039	0.1687	0.0066	0.0049	0.0594	0.0015	0.0895	0.1304	0.0238	0.0018	0.1297	0.0196	0.0064	0.0053	0.0012	9e-04	0.0342	0.0206	0.0357	0.0741	0.013	0.0827	0.0012
8	Affx-31759712	143567926	0.86	0.639923359357885	0.84	0.397589870063919	0.107770379557967	0.081282539539209	0.0236	0.0281	0.0281	0.004	0.1682	0.0068	0.005	0.0588	0.0015	0.0895	0.1308	0.0237	0.0018	0.1294	0.0196	0.0068	0.0055	0.0013	9e-04	0.0339	0.0213	0.0355	0.0749	0.0131	0.0822	0.0012
8	rs6583639	143568769	0.86	0.639923359357885	0.84	0.397589870063919	0.106667486889427	0.0793473405908469	0.0236	0.0281	0.0281	0.004	0.1681	0.0069	0.005	0.0588	0.0015	0.0894	0.1308	0.0237	0.0018	0.1294	0.0197	0.0068	0.0055	0.0013	9e-04	0.0338	0.0214	0.0355	0.075	0.0131	0.0821	0.0012
8	rs117594313	143576123	0.86	0.639923359357885	0.84	0.397589870063919	0.108527618232476	0.0851331088292742	0.0236	0.0281	0.0282	0.004	0.1681	0.0069	0.005	0.0588	0.0015	0.0894	0.131	0.0236	0.0019	0.1294	0.0197	0.0068	0.0055	0.0013	9e-04	0.0337	0.0215	0.0354	0.0752	0.0131	0.0815	0.0012
8	rs71516700	143586974	0.86	0.639923359357885	0.84	0.397589870063919	0.102928213334878	0.0934420856303372	0.0234	0.028	0.0284	0.004	0.1677	0.007	0.0051	0.0586	0.0015	0.089	0.1319	0.0236	0.0019	0.1295	0.0198	0.0069	0.0056	0.0014	9e-04	0.0332	0.0216	0.0353	0.0756	0.0132	0.0809	0.0012
8	rs13278404	143590438	0.86	0.639923359357885	0.84	0.397589870063919	0.108067474595933	0.0940756232891506	0.0234	0.028	0.0284	0.0041	0.1676	0.007	0.0052	0.0585	0.0015	0.0887	0.1322	0.0236	0.0019	0.1296	0.0198	0.0069	0.0056	0.0014	9e-04	0.033	0.0217	0.0353	0.0757	0.0133	0.0808	0.0012
8	rs58371504	143594391	0.86	0.639923359357885	0.84	0.397589870063919	0.104880324045195	0.111212169962147	0.0233	0.0279	0.0285	0.0041	0.1675	0.0071	0.0052	0.0583	0.0015	0.0883	0.1326	0.0236	0.0019	0.1295	0.0198	0.007	0.0057	0.0015	9e-04	0.0325	0.0218	0.0352	0.0762	0.0134	0.0806	0.0012
8	rs9694195	143595970	0.86	0.639923359357885	0.84	0.397589870063919	0.10081758019774	0.102709789909883	0.0232	0.0278	0.0286	0.0041	0.1676	0.0072	0.0052	0.0581	0.0015	0.0881	0.1328	0.0236	0.0019	0.1294	0.0198	0.007	0.0057	0.0016	9e-04	0.0323	0.0218	0.0351	0.0765	0.0135	0.0806	0.0012
8	rs79488548	143596527	0.86	0.639923359357885	0.84	0.397589870063919	0.0989643394702768	0.104273747164463	0.0232	0.0278	0.0287	0.0041	0.1676	0.0072	0.0053	0.058	0.0015	0.088	0.1329	0.0236	0.0019	0.1293	0.0198	0.007	0.0058	0.0016	9e-04	0.0322	0.0219	0.0351	0.0766	0.0135	0.0805	0.0012
8	rs12542428	143598688	0.86	0.639923359357885	0.84	0.397589870063919	0.0919609786301203	0.104438906794529	0.0231	0.0276	0.0287	0.0042	0.1676	0.0073	0.0053	0.0577	0.0015	0.0876	0.1333	0.0237	0.0019	0.1292	0.0199	0.0069	0.0058	0.0016	9e-04	0.0319	0.022	0.0351	0.0772	0.0137	0.0804	0.0012
8	rs34031406	143603675	0.85	0.695135765909148	0.84	0.397589870063919	0.098836440370932	0.0941549343395938	0.0229	0.0273	0.0289	0.0042	0.1676	0.0075	0.0053	0.0575	0.0014	0.0868	0.1342	0.0237	0.002	0.1289	0.02	0.007	0.0058	0.0018	0.001	0.031	0.0223	0.0348	0.0785	0.014	0.08	0.0012
8	rs4977036	143609184	0.85	0.695135765909148	0.84	0.397589870063919	0.133427313003134	0.0499835545928591	0.0225	0.0262	0.0291	0.0041	0.1684	0.0078	0.0051	0.0561	0.0011	0.0846	0.135	0.0246	0.0021	0.1287	0.0205	0.0071	0.0057	0.0022	0.001	0.0298	0.0228	0.0341	0.0818	0.0147	0.0789	0.001
8	rs7838992	143609913	0.85	0.695135765909148	0.84	0.397589870063919	0.145484933894909	0.0675164185192702	0.0224	0.026	0.029	0.0041	0.1686	0.0077	0.0051	0.056	0.0011	0.0842	0.1353	0.0245	0.0022	0.1285	0.0205	0.0071	0.0057	0.0023	0.001	0.0298	0.0229	0.0347	0.0824	0.0148	0.0786	0.001
8	rs75669570	143610667	0.85	0.695135765909148	0.84	0.397589870063919	0.160355126720314	0.0439386527055919	0.0221	0.0259	0.029	0.0039	0.1691	0.0077	0.005	0.0559	0.0011	0.084	0.1358	0.0243	0.0021	0.1286	0.0203	0.0068	0.0055	0.0023	0.001	0.0298	0.0229	0.0345	0.0836	0.0148	0.0786	9e-04
8	rs73374154	143610753	0.85	0.695135765909148	0.84	0.397589870063919	0.163251605693464	0.0456808493126426	0.022	0.0259	0.029	0.0039	0.1692	0.0077	0.005	0.0559	0.0011	0.0839	0.1358	0.0243	0.0021	0.1286	0.0203	0.0068	0.0055	0.0023	0.001	0.0298	0.023	0.0345	0.0837	0.0148	0.0786	9e-04
8	rs7846567	143612149	0.86	0.639923359357885	0.84	0.397589870063919	0.21163720718523	0.0437086340941684	0.0216	0.0258	0.0289	0.0037	0.1703	0.0076	0.0047	0.056	9e-04	0.0832	0.1371	0.024	0.0021	0.1291	0.0201	0.0065	0.0051	0.0023	0.001	0.0296	0.0232	0.0342	0.0844	0.0148	0.0788	8e-04
8	rs4977038	143615901	0.86	0.639923359357885	0.84	0.397589870063919	0.230854476036216	0.0298928809364368	0.0212	0.0258	0.0287	0.0035	0.1708	0.0074	0.0044	0.0561	8e-04	0.0837	0.1374	0.0239	0.0019	0.1294	0.0198	0.0063	0.0048	0.0024	9e-04	0.0295	0.0232	0.0338	0.0851	0.0149	0.0793	7e-04
8	rs7460047	143620400	0.86	0.639923359357885	0.84	0.397589870063919	0.207117984692926	0.0151107951997655	0.0207	0.0258	0.0284	0.0034	0.171	0.0072	0.0043	0.0566	8e-04	0.0839	0.1377	0.0239	0.0018	0.1298	0.0194	0.0061	0.0046	0.0024	9e-04	0.0293	0.0231	0.0333	0.0855	0.0149	0.0802	7e-04
8	rs117442655	143621308	0.86	0.639923359357885	0.84	0.397589870063919	0.203715449405075	0.0122687507879391	0.0206	0.0258	0.0284	0.0033	0.171	0.0071	0.0042	0.0567	8e-04	0.0839	0.1378	0.0239	0.0018	0.1299	0.0193	0.0061	0.0045	0.0024	9e-04	0.0293	0.0232	0.0332	0.0856	0.0149	0.0804	7e-04
8	rs4128450	143631471	0.86	0.639923359357885	0.84	0.397589870063919	0.21531655536208	0.00567335622707186	0.0196	0.0259	0.0279	0.0029	0.1722	0.0067	0.0038	0.0575	8e-04	0.0841	0.1387	0.0235	0.0014	0.1301	0.0187	0.0056	0.0039	0.0024	9e-04	0.0291	0.0235	0.0322	0.0864	0.0149	0.0823	7e-04
8	rs72689061	143633908	0.86	0.639923359357885	0.84	0.397589870063919	0.220964223339202	0.00677445468628211	0.0196	0.0259	0.0279	0.0029	0.1722	0.0067	0.0038	0.0575	8e-04	0.0842	0.1388	0.0235	0.0014	0.1301	0.0187	0.0056	0.0039	0.0024	9e-04	0.0291	0.0235	0.0321	0.0865	0.0149	0.0823	7e-04
8	rs78090893	143634302	0.86	0.639923359357885	0.84	0.397589870063919	0.220017257046644	0.00629943630787076	0.0196	0.0259	0.0279	0.0029	0.1722	0.0067	0.0038	0.0575	8e-04	0.0842	0.1388	0.0235	0.0014	0.1301	0.0187	0.0056	0.0039	0.0024	9e-04	0.0291	0.0236	0.0321	0.0865	0.0149	0.0823	7e-04
8	rs7386620	143637170	0.86	0.639923359357885	0.84	0.397589870063919	0.226610146262367	0.00923135296761053	0.0196	0.0259	0.0279	0.0029	0.1722	0.0067	0.0038	0.0575	8e-04	0.0842	0.1389	0.0235	0.0014	0.1301	0.0186	0.0056	0.0039	0.0024	9e-04	0.0291	0.0236	0.0321	0.0865	0.0149	0.0824	7e-04
8	rs35147858	143644239	0.86	0.639923359357885	0.84	0.397589870063919	0.230305721254642	0.0092042897712291	0.0196	0.0259	0.0279	0.0029	0.1723	0.0067	0.0038	0.0576	7e-04	0.0842	0.1389	0.0234	0.0014	0.1302	0.0186	0.0056	0.0038	0.0024	9e-04	0.0291	0.0237	0.0321	0.0865	0.0149	0.0824	7e-04
8	rs35187845	143647512	0.86	0.639923359357885	0.84	0.397589870063919	0.233396584543399	0.0109004539062345	0.0196	0.0259	0.0279	0.0029	0.1724	0.0067	0.0038	0.0575	7e-04	0.0841	0.1389	0.0234	0.0014	0.1302	0.0186	0.0056	0.0038	0.0024	9e-04	0.0293	0.0237	0.032	0.0865	0.0149	0.0823	7e-04
8	rs72689069	143647614	0.86	0.639923359357885	0.84	0.397589870063919	0.232208345805933	0.0106366640117926	0.0196	0.0259	0.0278	0.0029	0.1724	0.0067	0.0038	0.0575	7e-04	0.0842	0.1389	0.0234	0.0014	0.1302	0.0186	0.0056	0.0038	0.0024	9e-04	0.0293	0.0237	0.032	0.0865	0.0149	0.0824	7e-04
8	rs4073410	143660669	0.87	0.587631181685492	0.84	0.397589870063919	0.238011270740469	0.00717231105158613	0.0194	0.026	0.0276	0.0027	0.1726	0.0066	0.0037	0.0578	7e-04	0.0839	0.1393	0.0233	0.0014	0.1303	0.0184	0.0054	0.0036	0.0024	9e-04	0.0291	0.0239	0.0318	0.0869	0.0148	0.0826	7e-04
8	rs77365127	143672050	0.87	0.587631181685492	0.84	0.397589870063919	0.234843964944461	0.00332315108553433	0.0192	0.0255	0.0273	0.0026	0.1731	0.0065	0.0035	0.058	7e-04	0.0838	0.1399	0.0232	0.0014	0.1304	0.0183	0.0051	0.0034	0.0025	9e-04	0.0289	0.0239	0.0316	0.0876	0.0148	0.083	7e-04
8	rs6583650	143673435	0.87	0.587631181685492	0.84	0.397589870063919	0.235911376355572	0.00362962410638939	0.0192	0.0255	0.0273	0.0026	0.1732	0.0065	0.0035	0.058	7e-04	0.0838	0.14	0.0231	0.0014	0.1304	0.0183	0.0051	0.0034	0.0025	9e-04	0.0289	0.0239	0.0316	0.0876	0.0148	0.083	8e-04
8	rs11167150	143681457	0.87	0.587631181685492	0.84	0.397589870063919	0.264783922588243	0.00318309897680004	0.019	0.0254	0.0269	0.0025	0.174	0.0063	0.0032	0.0585	8e-04	0.0842	0.1408	0.0229	0.0013	0.1306	0.018	0.0048	0.003	0.0025	9e-04	0.0282	0.0242	0.0311	0.0883	0.0146	0.0833	8e-04
8	rs36050651	143681796	0.87	0.587631181685492	0.84	0.397589870063919	0.271247456354077	0.00291283292196839	0.019	0.0254	0.0269	0.0025	0.174	0.0063	0.0032	0.0585	8e-04	0.0842	0.1409	0.0229	0.0013	0.1306	0.0179	0.0048	0.003	0.0025	9e-04	0.0281	0.0242	0.0311	0.0883	0.0146	0.0834	8e-04
8	rs12546658	143682867	0.87	0.587631181685492	0.84	0.397589870063919	0.275184649405689	0.00407286083725782	0.0191	0.0254	0.0268	0.0024	0.1736	0.0064	0.0032	0.0585	7e-04	0.0842	0.1413	0.0229	0.0012	0.1308	0.0178	0.0047	0.0029	0.0025	8e-04	0.0281	0.0241	0.0309	0.0885	0.0145	0.0838	8e-04
8	rs113140675	143683151	0.87	0.587631181685492	0.84	0.397589870063919	0.273791556484616	0.00329174442220662	0.0191	0.0254	0.0268	0.0024	0.1735	0.0064	0.0032	0.0586	7e-04	0.0842	0.1414	0.0229	0.0012	0.1308	0.0178	0.0047	0.0029	0.0025	8e-04	0.0281	0.0241	0.0309	0.0885	0.0145	0.0838	8e-04
8	rs35900184	143693411	0.87	0.587631181685492	0.84	0.397589870063919	0.26752404755298	0.0032605000908621	0.0192	0.0253	0.0266	0.0024	0.1733	0.0063	0.0031	0.0587	7e-04	0.084	0.1417	0.023	0.0012	0.1309	0.0179	0.0045	0.0028	0.0025	8e-04	0.0278	0.0239	0.0307	0.0889	0.0148	0.0842	8e-04
8	rs62513330	143717303	0.88	0.538208189821859	0.84	0.397589870063919	0.324651763712231	0.00465637648603581	0.0191	0.0249	0.0264	0.0023	0.1718	0.0063	0.003	0.059	7e-04	0.0842	0.1431	0.0227	0.0012	0.1305	0.0173	0.0042	0.0025	0.0025	8e-04	0.0273	0.0237	0.0295	0.0906	0.0153	0.0863	7e-04
8	rs4371985	143737279	0.88	0.538208189821859	0.84	0.397589870063919	0.380173367565769	0.00540395451707592	0.0191	0.0248	0.027	0.0022	0.1714	0.0063	0.003	0.059	7e-04	0.0846	0.1435	0.0223	0.0012	0.1305	0.0171	0.0041	0.0024	0.0024	7e-04	0.0272	0.0237	0.0292	0.0909	0.0154	0.0866	7e-04
8	rs117839538	143740311	0.88	0.538208189821859	0.84	0.397589870063919	0.38000817088967	0.00540395451707592	0.0191	0.0248	0.027	0.0022	0.1715	0.0063	0.003	0.059	7e-04	0.0846	0.1435	0.0223	0.0012	0.1304	0.0171	0.0041	0.0024	0.0024	7e-04	0.0272	0.0237	0.0292	0.0909	0.0154	0.0866	7e-04
8	rs4736361	143741375	0.88	0.538208189821859	0.84	0.397589870063919	0.38398294937805	0.00530219273964151	0.0191	0.0248	0.027	0.0022	0.1715	0.0064	0.003	0.059	7e-04	0.0845	0.1435	0.0223	0.0012	0.1304	0.0171	0.0041	0.0024	0.0024	7e-04	0.0272	0.0237	0.0292	0.0909	0.0154	0.0866	7e-04
8	rs3735999	143746069	0.88	0.538208189821859	0.84	0.397589870063919	0.364481172144128	0.00498347366020009	0.019	0.0248	0.0269	0.0022	0.1713	0.0064	0.003	0.059	7e-04	0.0845	0.1435	0.0223	0.0014	0.1304	0.0175	0.0041	0.0024	0.0024	7e-04	0.0272	0.0236	0.0291	0.0909	0.0154	0.0866	7e-04
8	rs754957	143746416	0.88	0.538208189821859	0.84	0.397589870063919	0.393899387710569	0.00486667048531874	0.0189	0.0248	0.0269	0.0022	0.1715	0.0064	0.003	0.0591	4e-04	0.0845	0.1436	0.0223	0.0014	0.1305	0.0176	0.0041	0.0023	0.0024	7e-04	0.0272	0.0237	0.0291	0.091	0.0154	0.0867	6e-04
8	rs34288113	143747389	0.88	0.538208189821859	0.85	0.356744695657816	0.393899387710569	0.0046375054692494	0.0189	0.0248	0.0269	0.0022	0.1715	0.0064	0.003	0.0591	4e-04	0.0845	0.1436	0.0223	0.0014	0.1305	0.0176	0.0041	0.0023	0.0024	7e-04	0.0272	0.0237	0.0291	0.091	0.0154	0.0867	6e-04
8	rs112673614	143748071	0.88	0.538208189821859	0.85	0.356744695657816	0.393787257454395	0.00469424179539084	0.0189	0.0248	0.0269	0.0022	0.1713	0.0064	0.003	0.0591	4e-04	0.0845	0.1436	0.0223	0.0014	0.1305	0.0176	0.0041	0.0023	0.0024	7e-04	0.0272	0.0237	0.0291	0.091	0.0154	0.0867	6e-04
8	rs78969819	143750095	0.88	0.538208189821859	0.85	0.356744695657816	0.39620160515429	0.00502273721577215	0.0189	0.0247	0.0269	0.0022	0.1713	0.0063	0.003	0.0591	4e-04	0.0844	0.1437	0.0223	0.0013	0.1305	0.0176	0.0041	0.0023	0.0024	7e-04	0.0272	0.0236	0.0291	0.0911	0.0154	0.0869	6e-04
8	rs2978974	143751864	0.88	0.538208189821859	0.85	0.356744695657816	0.439559638297463	0.0153551385752214	0.0187	0.024	0.0273	0.0019	0.1697	0.0061	0.0026	0.0591	4e-04	0.0828	0.146	0.0231	0.0012	0.13	0.0178	0.0034	0.002	0.0024	6e-04	0.027	0.0231	0.0287	0.0927	0.0167	0.0881	8e-04
8	rs13264644	143753546	0.88	0.538208189821859	0.85	0.356744695657816	0.456718334149175	0.0156014283986724	0.0187	0.0237	0.0273	0.0018	0.1693	0.0062	0.0025	0.0592	4e-04	0.0821	0.1468	0.0233	0.0012	0.1299	0.018	0.0032	0.002	0.0024	6e-04	0.0267	0.0229	0.0289	0.0926	0.0171	0.0888	7e-04
8	rs34335167	143757564	0.88	0.538208189821859	0.85	0.356744695657816	0.375506925234485	0.0126792967297635	0.0187	0.0237	0.0273	0.0019	0.1687	0.0062	0.0025	0.0593	4e-04	0.0818	0.1471	0.0235	0.0015	0.1299	0.0181	0.0032	0.0022	0.0024	6e-04	0.0266	0.0227	0.0288	0.0924	0.0172	0.0888	8e-04
8	rs55783251	143758378	0.88	0.538208189821859	0.85	0.356744695657816	0.37272113698043	0.0127750063988314	0.0187	0.0237	0.0273	0.0019	0.1687	0.0062	0.0024	0.0594	4e-04	0.0818	0.1471	0.0235	0.0016	0.1299	0.0181	0.0032	0.0022	0.0024	6e-04	0.0266	0.0227	0.0288	0.0924	0.0172	0.0888	8e-04
8	rs117707147	143759132	0.88	0.538208189821859	0.85	0.356744695657816	0.371196180258077	0.0127750063988314	0.0187	0.0237	0.0273	0.0019	0.1686	0.0062	0.0024	0.0594	4e-04	0.0818	0.1471	0.0235	0.0016	0.1299	0.0181	0.0032	0.0022	0.0024	6e-04	0.0266	0.0227	0.0288	0.0924	0.0172	0.0888	8e-04
8	rs2976387	143759364	0.88	0.538208189821859	0.85	0.356744695657816	0.370761064094453	0.0129675137212098	0.0187	0.0237	0.0273	0.0019	0.1686	0.0062	0.0024	0.0594	4e-04	0.0818	0.1471	0.0235	0.0016	0.1299	0.0181	0.0032	0.0022	0.0024	6e-04	0.0266	0.0227	0.0288	0.0924	0.0172	0.0888	8e-04
8	rs2294008	143761931	0.88	0.538208189821859	0.85	0.356744695657816	0.370000237504966	0.0128710787915008	0.0187	0.0237	0.0273	0.0019	0.1684	0.0063	0.0024	0.0595	5e-04	0.0817	0.1471	0.0235	0.0017	0.1298	0.0181	0.0033	0.0022	0.0024	6e-04	0.0266	0.0226	0.0287	0.0925	0.0172	0.0887	8e-04
8	rs3736001	143762807	0.89	0.491600132839596	0.85	0.356744695657816	0.3522451572904	0.0126792967297635	0.0188	0.0237	0.0273	0.002	0.1682	0.0063	0.0025	0.0595	5e-04	0.0817	0.147	0.0236	0.0018	0.1298	0.018	0.0033	0.0023	0.0024	6e-04	0.0266	0.0225	0.0286	0.0926	0.0173	0.0886	8e-04
8	rs138377917	143763531	0.89	0.491600132839596	0.86	0.318862054747229	0.352086285660613	0.0123000889687837	0.0188	0.0237	0.0273	0.002	0.1682	0.0063	0.0025	0.0595	5e-04	0.0817	0.147	0.0236	0.0018	0.1298	0.018	0.0033	0.0023	0.0024	6e-04	0.0266	0.0225	0.0286	0.0926	0.0173	0.0886	8e-04
8	rs1045531	143763547	0.89	0.491600132839596	0.86	0.318862054747229	0.351980391760497	0.0122374530174724	0.0188	0.0237	0.0273	0.002	0.1682	0.0063	0.0025	0.0594	5e-04	0.0817	0.147	0.0236	0.0018	0.1298	0.018	0.0033	0.0023	0.0024	6e-04	0.0266	0.0225	0.0286	0.0926	0.0173	0.0886	8e-04
8	rs28384320	143777770	0.88	0.538208189821859	0.86	0.318862054747229	0.345709279932507	0.0133568750284817	0.0188	0.0236	0.0273	0.002	0.1678	0.0063	0.0025	0.0594	5e-04	0.0817	0.147	0.0236	0.0019	0.1297	0.0181	0.0034	0.0024	0.0024	9e-04	0.0266	0.0224	0.0285	0.0926	0.0173	0.0885	9e-04
8	rs2585174	143782044	0.88	0.538208189821859	0.87	0.283849475516541	0.349285646245838	0.013096657248813	0.0189	0.0236	0.0273	0.0021	0.1674	0.0063	0.0025	0.0595	6e-04	0.0818	0.1471	0.0235	0.0019	0.1296	0.0181	0.0034	0.0024	0.0024	0.0011	0.0266	0.0223	0.0285	0.0926	0.0173	0.0885	9e-04
8	rs6987246	143783164	0.88	0.538208189821859	0.86	0.318862054747229	0.362812217220169	0.0139183705268933	0.0189	0.0236	0.0273	0.0021	0.1673	0.0063	0.0025	0.0594	6e-04	0.0818	0.1471	0.0236	0.002	0.1295	0.0181	0.0034	0.0024	0.0024	0.0012	0.0265	0.0223	0.0285	0.0926	0.0173	0.0884	9e-04
8	rs6471588	143786835	0.88	0.538208189821859	0.86	0.318862054747229	0.396145373058514	0.0149029093293158	0.0189	0.0236	0.0273	0.0021	0.1671	0.0063	0.0025	0.0594	6e-04	0.0819	0.1471	0.0236	0.002	0.1293	0.0181	0.0034	0.0025	0.0024	0.0014	0.0265	0.0222	0.0285	0.0927	0.0174	0.0884	9e-04
8	rs75650914	143787600	0.88	0.538208189821859	0.86	0.318862054747229	0.398228637778314	0.0146964572522112	0.0189	0.0236	0.0273	0.0021	0.1671	0.0063	0.0025	0.0594	6e-04	0.0819	0.1471	0.0236	0.002	0.1293	0.0181	0.0034	0.0025	0.0024	0.0014	0.0265	0.0222	0.0285	0.0927	0.0174	0.0884	9e-04
8	rs117619077	143802858	0.88	0.538208189821859	0.86	0.318862054747229	0.479004604720755	0.016207647158578	0.019	0.0235	0.0273	0.0021	0.1668	0.0063	0.0025	0.0594	6e-04	0.0819	0.1471	0.0237	0.0021	0.1289	0.0182	0.0034	0.0025	0.0024	0.0017	0.0265	0.0221	0.0285	0.0927	0.0174	0.0883	9e-04
8	rs2585135	143814193	0.88	0.538208189821859	0.86	0.318862054747229	0.826326651640587	0.0229334913064916	0.0192	0.0235	0.0272	0.0022	0.1662	0.0064	0.0026	0.0595	7e-04	0.0819	0.1472	0.0238	0.0023	0.1282	0.0183	0.0035	0.0026	0.0025	0.0023	0.0265	0.0219	0.0284	0.0926	0.0175	0.0882	0.001
8	rs77377310	143819400	0.88	0.538208189821859	0.86	0.318862054747229	0.998012111179518	0.0205254762791252	0.0193	0.0233	0.0272	0.0022	0.166	0.0064	0.0026	0.0594	7e-04	0.0819	0.1472	0.0237	0.0024	0.1281	0.0183	0.0034	0.0031	0.0025	0.0025	0.0263	0.022	0.0283	0.0926	0.0175	0.0881	0.001
8	rs4736300	143829269	0.88	0.538208189821859	0.86	0.318862054747229	1.93675671727917	0.0185150433574703	0.0194	0.023	0.0271	0.0024	0.1659	0.0064	0.0025	0.0593	7e-04	0.0816	0.1473	0.0237	0.0026	0.1278	0.0183	0.0034	0.0042	0.0025	0.0032	0.0258	0.0222	0.0279	0.0926	0.0175	0.0879	0.0011
8	rs11775636	143833850	0.88	0.538208189821859	0.86	0.318862054747229	2.33284630035168	0.019291431872802	0.0194	0.023	0.0271	0.0024	0.1659	0.0063	0.0025	0.0593	7e-04	0.0814	0.1473	0.0237	0.0026	0.1278	0.0183	0.0034	0.0045	0.0025	0.0034	0.0256	0.0223	0.0278	0.0925	0.0175	0.0878	0.0011
8	rs62525597	143841193	0.88	0.538208189821859	0.86	0.318862054747229	2.61595046277324	0.0168619753089655	0.0195	0.0229	0.0271	0.0024	0.1659	0.0063	0.0026	0.0593	7e-04	0.0814	0.1473	0.0237	0.0026	0.1277	0.0182	0.0034	0.0047	0.0025	0.0035	0.0255	0.0223	0.0277	0.0925	0.0175	0.0877	0.0011
8	rs7000648	143844051	0.88	0.538208189821859	0.86	0.318862054747229	3.27490228079575	0.0187076815394137	0.0195	0.0228	0.0271	0.0025	0.1657	0.0063	0.0026	0.0593	7e-04	0.0814	0.1473	0.0237	0.0027	0.1276	0.0183	0.0034	0.0051	0.0025	0.0037	0.0254	0.0223	0.0275	0.0925	0.0175	0.0876	0.0011
8	rs7005613	143844819	0.88	0.538208189821859	0.86	0.318862054747229	3.15288103096157	0.0156014283986724	0.0195	0.0227	0.0275	0.0026	0.1635	0.0064	0.0028	0.0615	7e-04	0.0816	0.1473	0.0235	0.0027	0.1277	0.0182	0.0034	0.0052	0.0025	0.0037	0.0251	0.0222	0.0275	0.092	0.0175	0.0876	0.0011
8	rs2717554	143845953	0.88	0.538208189821859	0.86	0.318862054747229	2.93491668712578	0.0128710787915008	0.0195	0.0228	0.0273	0.0026	0.1635	0.0064	0.0029	0.0616	7e-04	0.0817	0.1474	0.0235	0.0027	0.1278	0.0183	0.0035	0.0052	0.0025	0.0037	0.0254	0.0221	0.0271	0.0916	0.0175	0.0875	0.0012
8	rs13252734	143846969	0.88	0.538208189821859	0.86	0.318862054747229	2.66716310795497	0.0139183705268933	0.0195	0.0229	0.0273	0.0027	0.1634	0.0063	0.0029	0.0616	7e-04	0.0818	0.1475	0.0233	0.0026	0.128	0.0184	0.0034	0.0051	0.0026	0.0036	0.0254	0.0219	0.0271	0.0914	0.0175	0.0878	0.0013
8	rs1369453	143848210	0.88	0.538208189821859	0.86	0.318862054747229	2.35084745082965	0.0124258456638131	0.0195	0.0228	0.0273	0.0027	0.1636	0.0063	0.0028	0.0615	7e-04	0.0817	0.1476	0.0233	0.0026	0.1281	0.0184	0.0034	0.005	0.0026	0.0035	0.0254	0.0218	0.0272	0.0915	0.0175	0.0877	0.0013
8	rs79649145	143849495	0.88	0.538208189821859	0.86	0.318862054747229	2.04427521889328	0.0111675393493507	0.0195	0.0227	0.0273	0.0027	0.1637	0.0063	0.0028	0.0614	7e-04	0.0818	0.1478	0.0235	0.0025	0.1282	0.0184	0.0033	0.005	0.0026	0.0034	0.0254	0.0218	0.0272	0.0916	0.0175	0.0877	0.0013
8	rs117409138	143849782	0.88	0.538208189821859	0.86	0.318862054747229	1.94489025411974	0.00950423792628744	0.0195	0.0227	0.0273	0.0027	0.1637	0.0063	0.0028	0.0613	7e-04	0.0818	0.1479	0.0235	0.0025	0.1282	0.0184	0.0033	0.005	0.0026	0.0033	0.0254	0.0218	0.0272	0.0916	0.0175	0.0876	0.0013
8	rs13277233	143850987	0.88	0.538208189821859	0.86	0.318862054747229	1.55215097042174	0.00820628987940411	0.0195	0.0227	0.0272	0.0026	0.1638	0.0062	0.0028	0.0612	7e-04	0.0818	0.148	0.0236	0.0024	0.1282	0.0185	0.0033	0.0049	0.0026	0.0031	0.0255	0.0218	0.0273	0.0917	0.0175	0.0876	0.0013
8	rs75108887	143862852	0.89	0.491600132839596	0.86	0.318862054747229	0.170839381871014	0.00508194122265709	0.0196	0.0229	0.0265	0.0023	0.1646	0.006	0.0026	0.0607	7e-04	0.0827	0.1498	0.0246	0.0018	0.1281	0.0184	0.0032	0.0041	0.0027	0.0012	0.0258	0.0219	0.0277	0.092	0.0173	0.0872	0.0012
8	rs11988843	143871387	0.89	0.491600132839596	0.86	0.318862054747229	0.159635757487602	0.00518143788231617	0.0196	0.0229	0.0265	0.0023	0.1647	0.0059	0.0026	0.0607	7e-04	0.0827	0.1499	0.0247	0.0017	0.1281	0.0185	0.0032	0.004	0.0027	0.0011	0.0259	0.0219	0.0277	0.092	0.0173	0.0871	0.0012
8	rs2585158	143875832	0.89	0.491600132839596	0.86	0.318862054747229	0.154485515063329	0.00512161637584443	0.0196	0.0229	0.0265	0.0023	0.1647	0.0059	0.0026	0.0607	7e-04	0.0828	0.1499	0.0247	0.0017	0.1281	0.0185	0.0032	0.004	0.0027	0.0011	0.0259	0.0219	0.0278	0.092	0.0173	0.0871	0.0012
8	rs11997117	143880068	0.89	0.491600132839596	0.86	0.318862054747229	0.160183676009094	0.00584260433449458	0.0195	0.023	0.0264	0.0023	0.1646	0.0059	0.0026	0.0608	7e-04	0.0829	0.15	0.0249	0.0017	0.1282	0.0184	0.0032	0.0039	0.0026	0.0011	0.0259	0.0217	0.0277	0.0922	0.0172	0.0871	0.0012
8	rs62523799	143880644	0.89	0.491600132839596	0.86	0.318862054747229	0.159123085419892	0.00588532865155103	0.0195	0.023	0.0264	0.0023	0.1646	0.0059	0.0026	0.0607	7e-04	0.0829	0.15	0.0249	0.0017	0.1282	0.0184	0.0032	0.0039	0.0026	0.0011	0.026	0.0217	0.0277	0.0922	0.0171	0.0871	0.0012
8	rs11777524	143895902	0.89	0.491600132839596	0.86	0.318862054747229	0.152946489757127	0.00625514496233308	0.0195	0.023	0.0262	0.0023	0.1645	0.006	0.0026	0.0608	7e-04	0.0832	0.1503	0.0251	0.0017	0.1283	0.0184	0.0032	0.0037	0.0026	0.001	0.0261	0.0216	0.0277	0.0924	0.017	0.087	0.0012
8	rs10108883	143900564	0.89	0.491600132839596	0.85	0.356744695657816	0.153949169399969	0.00659135095787891	0.0194	0.023	0.0261	0.0023	0.1645	0.006	0.0026	0.0608	7e-04	0.0833	0.1504	0.0252	0.0016	0.1283	0.0184	0.0031	0.0036	0.0026	0.001	0.0261	0.0215	0.0277	0.0925	0.0169	0.087	0.0012
8	rs369895	143903291	0.88	0.538208189821859	0.85	0.356744695657816	0.155966145869961	0.0092042897712291	0.0196	0.023	0.0254	0.0022	0.1648	0.0058	0.0025	0.0609	6e-04	0.0841	0.1514	0.0258	0.0015	0.1279	0.0185	0.0029	0.0032	0.0026	9e-04	0.0261	0.0211	0.0277	0.0928	0.0166	0.0868	0.0011
8	rs439747	143903612	0.88	0.538208189821859	0.85	0.356744695657816	0.210391945347553	0.0134551197944584	0.0195	0.0231	0.0249	0.0021	0.166	0.0059	0.0024	0.0616	6e-04	0.0841	0.1525	0.0261	0.0014	0.1278	0.0182	0.0027	0.0028	0.0026	8e-04	0.0258	0.0207	0.0279	0.0926	0.0161	0.0864	0.0011
8	rs117843241	143904752	0.89	0.491600132839596	0.85	0.356744695657816	0.353358292680936	0.0222563817634736	0.0195	0.0233	0.0247	0.0019	0.1682	0.0057	0.0022	0.0629	5e-04	0.0847	0.1531	0.0264	0.0012	0.1271	0.0176	0.0027	0.0024	0.0026	7e-04	0.0255	0.0197	0.0273	0.0926	0.0149	0.0872	9e-04
8	rs2003045	143906396	0.88	0.538208189821859	0.85	0.356744695657816	0.34649654934629	0.0234046407137424	0.0196	0.0234	0.0247	0.0019	0.1686	0.0057	0.0021	0.0632	4e-04	0.0849	0.1532	0.0265	0.0012	0.127	0.0174	0.0027	0.0023	0.0026	7e-04	0.0254	0.0195	0.0272	0.0926	0.0147	0.0873	9e-04
8	rs11777820	143911344	0.88	0.538208189821859	0.85	0.356744695657816	0.337732082558603	0.0226784348351235	0.0196	0.0234	0.0247	0.0019	0.1686	0.0057	0.0021	0.0633	4e-04	0.0848	0.1533	0.0266	0.0012	0.127	0.0173	0.0027	0.0024	0.0026	7e-04	0.0254	0.0195	0.0272	0.0925	0.0146	0.0873	9e-04
8	rs397399	143914074	0.88	0.538208189821859	0.85	0.356744695657816	0.337524823770349	0.021176898357492	0.0196	0.0233	0.0247	0.0019	0.1687	0.0057	0.0021	0.0634	4e-04	0.0848	0.1533	0.0266	0.0012	0.1269	0.0173	0.0027	0.0024	0.0026	7e-04	0.0254	0.0195	0.0272	0.0925	0.0145	0.0873	9e-04
8	rs116980673	143918266	0.88	0.538208189821859	0.85	0.356744695657816	0.340068295968253	0.0220886267442524	0.0196	0.0233	0.0247	0.0019	0.1687	0.0057	0.0021	0.0635	4e-04	0.0849	0.1533	0.0267	0.0012	0.1268	0.0173	0.0027	0.0023	0.0026	7e-04	0.0254	0.0196	0.0272	0.0925	0.0144	0.0874	9e-04
8	rs76003351	143920772	0.88	0.538208189821859	0.85	0.356744695657816	0.358897606194796	0.0258287823433747	0.0197	0.0233	0.0247	0.0019	0.1689	0.0056	0.0021	0.0637	4e-04	0.0849	0.1534	0.0268	0.0012	0.1267	0.0172	0.0027	0.0023	0.0026	6e-04	0.0254	0.0196	0.0272	0.0925	0.014	0.0875	8e-04
8	rs3764795	143922620	0.88	0.538208189821859	0.85	0.356744695657816	0.392442950626764	0.0285072563271457	0.0198	0.0233	0.0246	0.0019	0.169	0.0056	0.0021	0.0638	4e-04	0.0849	0.1535	0.0272	0.0011	0.1266	0.0172	0.0027	0.0022	0.0026	6e-04	0.0253	0.0196	0.027	0.0925	0.0137	0.0875	8e-04
8	rs3819496	143923891	0.88	0.538208189821859	0.85	0.356744695657816	0.403375727533423	0.0274302294344924	0.0199	0.0233	0.0246	0.0019	0.169	0.0057	0.0021	0.0639	4e-04	0.0849	0.1535	0.0273	0.0011	0.1266	0.0171	0.0027	0.0021	0.0026	6e-04	0.0253	0.0195	0.027	0.0926	0.0135	0.0876	8e-04
8	rs2187973	143928790	0.88	0.538208189821859	0.85	0.356744695657816	0.404795577243635	0.027662709084856	0.02	0.0233	0.0245	0.0019	0.1692	0.0057	0.0021	0.0641	4e-04	0.0849	0.1536	0.0274	0.0013	0.1264	0.017	0.0027	0.0021	0.0026	6e-04	0.0252	0.0195	0.027	0.0925	0.0131	0.0876	8e-04
8	rs72693008	143947416	0.88	0.538208189821859	0.85	0.356744695657816	0.407642783566371	0.0285545245579515	0.02	0.0232	0.0245	0.0019	0.1692	0.0057	0.0021	0.0641	4e-04	0.0849	0.1537	0.0274	0.0013	0.1264	0.017	0.0027	0.0021	0.0026	6e-04	0.0252	0.0195	0.027	0.0925	0.0131	0.0876	8e-04
8	rs1133831	143949821	0.88	0.538208189821859	0.85	0.356744695657816	0.410271043779412	0.0295556098826515	0.02	0.0232	0.0245	0.0019	0.1692	0.0057	0.0021	0.0641	4e-04	0.0849	0.1537	0.0274	0.0013	0.1264	0.017	0.0027	0.0021	0.0026	6e-04	0.0252	0.0195	0.027	0.0925	0.0131	0.0876	8e-04
8	rs4736312	143953937	0.88	0.538208189821859	0.85	0.356744695657816	0.411989680448921	0.0299412080654744	0.02	0.0232	0.0245	0.0019	0.1693	0.0057	0.0021	0.0641	4e-04	0.0849	0.1538	0.0274	0.0014	0.1264	0.017	0.0027	0.0021	0.0026	6e-04	0.0252	0.0195	0.027	0.0925	0.013	0.0877	8e-04
8	rs1134095	143954290	0.88	0.538208189821859	0.85	0.356744695657816	0.416071424102401	0.0302805153414081	0.02	0.0232	0.0245	0.0019	0.1693	0.0057	0.0021	0.0641	4e-04	0.0849	0.1538	0.0274	0.0014	0.1264	0.017	0.0027	0.0021	0.0026	6e-04	0.0252	0.0195	0.027	0.0925	0.013	0.0877	8e-04
8	rs61752812	143954372	0.88	0.538208189821859	0.85	0.356744695657816	0.413884329087289	0.0300379713805366	0.02	0.0232	0.0245	0.0019	0.1693	0.0057	0.0021	0.0641	4e-04	0.0849	0.1538	0.0274	0.0014	0.1264	0.017	0.0027	0.0021	0.0026	6e-04	0.0252	0.0195	0.027	0.0925	0.013	0.0877	8e-04
8	rs7003319	143954747	0.88	0.538208189821859	0.85	0.356744695657816	0.414401805179533	0.0298928809364368	0.02	0.0232	0.0245	0.0019	0.1693	0.0057	0.0021	0.0641	4e-04	0.0849	0.1538	0.0274	0.0013	0.1264	0.017	0.0027	0.0021	0.0026	6e-04	0.0252	0.0195	0.027	0.0925	0.013	0.0877	8e-04
8	rs5297	143955657	0.88	0.538208189821859	0.85	0.356744695657816	0.416647931574214	0.0300864075454566	0.02	0.0232	0.0245	0.0019	0.1693	0.0057	0.0021	0.0641	4e-04	0.0849	0.1538	0.0275	0.0013	0.1264	0.017	0.0027	0.0021	0.0026	6e-04	0.0252	0.0195	0.027	0.0925	0.013	0.0877	8e-04
8	rs7822986	143957856	0.88	0.538208189821859	0.85	0.356744695657816	0.444726921756611	0.0327556241814075	0.0201	0.0232	0.0245	0.0019	0.1693	0.0057	0.0021	0.064	4e-04	0.0849	0.1538	0.0276	0.0013	0.1263	0.017	0.0027	0.0021	0.0026	6e-04	0.0252	0.0194	0.027	0.0928	0.013	0.0874	8e-04
8	rs4736350	143969032	0.88	0.538208189821859	0.85	0.356744695657816	0.494817324549193	0.038894318141909	0.0202	0.0231	0.0244	0.0019	0.1692	0.0057	0.0022	0.0641	4e-04	0.0844	0.154	0.0277	0.0013	0.1263	0.0169	0.0028	0.0021	0.0025	6e-04	0.0255	0.0195	0.027	0.0939	0.013	0.0863	7e-04
8	rs76963785	143978998	0.88	0.538208189821859	0.85	0.356744695657816	0.533668508329282	0.0464451025274072	0.0203	0.0231	0.0244	0.002	0.1687	0.0057	0.0022	0.064	4e-04	0.0847	0.154	0.0275	0.0013	0.1267	0.0168	0.0028	0.0021	0.0025	6e-04	0.0254	0.0195	0.0269	0.0947	0.0131	0.0856	7e-04
8	rs7824229	143984064	0.88	0.538208189821859	0.85	0.356744695657816	0.538819158456649	0.0460916741760272	0.0203	0.0231	0.0244	0.002	0.1686	0.0057	0.0022	0.064	4e-04	0.0847	0.154	0.0274	0.0013	0.1267	0.0168	0.0028	0.0021	0.0025	6e-04	0.0254	0.0195	0.0269	0.0948	0.0131	0.0855	7e-04
8	rs67705949	143985203	0.88	0.538208189821859	0.85	0.356744695657816	0.552492075275158	0.0469181924348077	0.0203	0.0231	0.0244	0.002	0.1686	0.0057	0.0022	0.064	4e-04	0.0847	0.154	0.0274	0.0013	0.1268	0.0167	0.0028	0.0021	0.0025	6e-04	0.0255	0.0195	0.0269	0.095	0.0131	0.0853	7e-04
8	rs6471580	143986701	0.88	0.538208189821859	0.85	0.356744695657816	0.549982082643792	0.046150496103124	0.0203	0.0231	0.0244	0.002	0.1686	0.0057	0.0022	0.064	4e-04	0.0847	0.1539	0.0274	0.0013	0.1268	0.0167	0.0028	0.0021	0.0025	6e-04	0.0256	0.0195	0.0269	0.0951	0.0131	0.0853	7e-04
8	rs77559654	143988506	0.88	0.538208189821859	0.85	0.356744695657816	0.55143458074253	0.0456222928347064	0.0203	0.0231	0.0244	0.002	0.1686	0.0057	0.0022	0.0639	4e-04	0.0848	0.154	0.0274	0.0013	0.1268	0.0168	0.0028	0.0021	0.0025	6e-04	0.0255	0.0195	0.0268	0.0951	0.0131	0.0854	7e-04
8	rs4545	143994041	0.88	0.538208189821859	0.85	0.356744695657816	0.537121422481684	0.0449222099932158	0.0203	0.0231	0.0243	0.002	0.1686	0.0057	0.0022	0.0639	4e-04	0.0848	0.1541	0.0274	0.0012	0.1267	0.0168	0.0028	0.0021	0.0024	6e-04	0.0255	0.0194	0.0268	0.095	0.0131	0.0855	7e-04
8	rs61757294	143994266	0.88	0.538208189821859	0.85	0.356744695657816	0.534709786079813	0.0435364726885953	0.0203	0.0231	0.0243	0.002	0.1686	0.0057	0.0022	0.0639	4e-04	0.0848	0.1541	0.0274	0.0012	0.1267	0.0168	0.0028	0.0021	0.0024	6e-04	0.0255	0.0194	0.0268	0.095	0.0132	0.0855	7e-04
8	rs4543	143995743	0.88	0.538208189821859	0.85	0.356744695657816	0.578021580291237	0.0482300619421839	0.0203	0.0231	0.0244	0.002	0.1688	0.0057	0.0022	0.064	3e-04	0.0849	0.1541	0.0274	0.0011	0.1267	0.0168	0.0028	0.0021	0.0024	5e-04	0.0255	0.0194	0.0267	0.0951	0.0131	0.0856	6e-04
8	rs4072020	143997415	0.88	0.538208189821859	0.85	0.356744695657816	0.578697125317801	0.0494364340385127	0.0203	0.0231	0.0244	0.002	0.1688	0.0057	0.0022	0.0639	3e-04	0.085	0.1541	0.0274	0.0011	0.1267	0.0168	0.0028	0.002	0.0024	6e-04	0.0255	0.0194	0.0267	0.0951	0.0131	0.0856	6e-04
8	rs1799998	143999600	0.88	0.538208189821859	0.85	0.356744695657816	0.603949518012287	0.0499835545928591	0.0203	0.0231	0.0244	0.0019	0.169	0.0057	0.0022	0.064	3e-04	0.0852	0.1542	0.0274	0.0011	0.1266	0.0169	0.0028	0.002	0.0023	5e-04	0.0255	0.0193	0.0266	0.095	0.0132	0.0856	6e-04
8	rs72693045	144002558	0.88	0.538208189821859	0.85	0.356744695657816	0.617597726769792	0.0479903574485718	0.0203	0.0231	0.0244	0.002	0.169	0.0057	0.0022	0.064	3e-04	0.0852	0.1542	0.0273	0.0011	0.1265	0.0169	0.0028	0.002	0.0023	6e-04	0.0255	0.0193	0.0266	0.095	0.0132	0.0856	6e-04
8	rs9773816	144038623	0.88	0.538208189821859	0.86	0.318862054747229	0.561852390171672	0.055279413573728	0.0204	0.0231	0.0242	0.0023	0.1697	0.0058	0.0024	0.0648	3e-04	0.0855	0.1532	0.0269	0.0011	0.1252	0.017	0.0031	0.002	0.0022	6e-04	0.0255	0.019	0.0263	0.0952	0.0136	0.0855	6e-04
8	rs9692931	144043126	0.88	0.538208189821859	0.86	0.318862054747229	0.55752817913905	0.0619350029534226	0.0205	0.0231	0.0242	0.0023	0.1696	0.0058	0.0024	0.0648	3e-04	0.0855	0.1533	0.0269	0.0011	0.1252	0.017	0.0031	0.002	0.0023	6e-04	0.0255	0.019	0.0263	0.0952	0.0136	0.0855	6e-04
8	rs76595729	144043320	0.88	0.538208189821859	0.86	0.318862054747229	0.556864307433191	0.062336505297396	0.0205	0.0231	0.0242	0.0023	0.1696	0.0058	0.0024	0.0648	3e-04	0.0855	0.1533	0.0269	0.0011	0.1252	0.017	0.0031	0.002	0.0023	6e-04	0.0255	0.019	0.0263	0.0952	0.0136	0.0855	6e-04
8	rs13269431	144054295	0.88	0.538208189821859	0.86	0.318862054747229	0.558258866863414	0.0675857287633521	0.0208	0.0231	0.0243	0.0023	0.1693	0.0058	0.0024	0.0648	3e-04	0.0856	0.1533	0.0269	0.0011	0.1251	0.0171	0.0031	0.002	0.0023	6e-04	0.0254	0.0189	0.0262	0.0951	0.0135	0.0855	6e-04
8	rs13251346	144061636	0.88	0.538208189821859	0.86	0.318862054747229	0.550444045521322	0.0691880425746781	0.021	0.023	0.0243	0.0024	0.1691	0.0058	0.0024	0.0648	3e-04	0.0855	0.1533	0.0269	0.0011	0.125	0.0172	0.0031	0.002	0.0023	5e-04	0.0255	0.0189	0.0261	0.0951	0.0136	0.0855	6e-04
8	rs9773243	144064437	0.88	0.538208189821859	0.86	0.318862054747229	0.570749137786607	0.0766262266642241	0.0211	0.023	0.0243	0.0024	0.1692	0.0058	0.0024	0.0648	3e-04	0.0856	0.153	0.0269	0.0011	0.125	0.0173	0.0031	0.002	0.0023	5e-04	0.0254	0.0189	0.0261	0.0951	0.0136	0.0854	6e-04
8	rs62524581	144066986	0.88	0.538208189821859	0.86	0.318862054747229	0.574110670419133	0.0785343170470082	0.0211	0.023	0.0243	0.0024	0.1693	0.0058	0.0024	0.0648	4e-04	0.0857	0.1528	0.0269	0.0011	0.125	0.0173	0.0031	0.0021	0.0023	5e-04	0.0254	0.0188	0.0261	0.0951	0.0136	0.0854	6e-04
8	Affx-31766879	144072054	0.88	0.538208189821859	0.86	0.318862054747229	0.545635416988401	0.0702414383832952	0.0211	0.0229	0.0243	0.0025	0.1696	0.0058	0.0025	0.0648	4e-04	0.086	0.1521	0.0269	0.0012	0.1248	0.0173	0.0031	0.0021	0.0023	5e-04	0.0254	0.0188	0.026	0.0952	0.0137	0.0854	6e-04
8	rs66978047	144079774	0.88	0.538208189821859	0.86	0.318862054747229	0.613009606045687	0.0917871177191262	0.0211	0.0228	0.0243	0.0026	0.1696	0.0059	0.0025	0.0649	4e-04	0.086	0.1519	0.0268	0.0012	0.125	0.0173	0.0032	0.0021	0.0022	5e-04	0.0254	0.0188	0.0259	0.0952	0.0136	0.0852	6e-04
8	rs111468016	144083033	0.88	0.538208189821859	0.86	0.318862054747229	0.60456997829723	0.0817318068571982	0.0213	0.0227	0.0243	0.0027	0.1695	0.006	0.0026	0.0651	4e-04	0.0862	0.1517	0.0266	0.0012	0.1255	0.0173	0.0032	0.0022	0.0022	5e-04	0.0253	0.0189	0.0258	0.0948	0.0136	0.0851	7e-04
8	rs72693085	144086151	0.88	0.538208189821859	0.86	0.318862054747229	0.554146318014686	0.0473933940621845	0.0214	0.0226	0.0243	0.003	0.1695	0.0061	0.0027	0.0652	4e-04	0.0864	0.1517	0.0264	0.0013	0.1259	0.0172	0.0033	0.0023	0.002	6e-04	0.0252	0.0188	0.0256	0.0938	0.0137	0.0849	7e-04
8	rs4645544	144089840	0.88	0.538208189821859	0.86	0.318862054747229	0.461012897290208	0.0313584667031971	0.0215	0.0225	0.0242	0.0034	0.1696	0.0064	0.0028	0.0652	4e-04	0.0865	0.1517	0.0261	0.0014	0.1264	0.0174	0.0035	0.0024	0.0018	6e-04	0.025	0.0187	0.0252	0.0928	0.0138	0.0847	8e-04
8	rs115033651	144091742	0.88	0.538208189821859	0.86	0.318862054747229	0.43731201140931	0.0295075739799362	0.0215	0.0225	0.0241	0.0036	0.1697	0.0064	0.0029	0.0653	4e-04	0.0865	0.1514	0.0262	0.0015	0.1264	0.0176	0.0035	0.0025	0.0017	6e-04	0.0249	0.0187	0.0251	0.0929	0.014	0.0846	9e-04
8	rs73367663	144091940	0.88	0.538208189821859	0.86	0.318862054747229	0.433657053702187	0.0297963357880914	0.0214	0.0225	0.0241	0.0036	0.1698	0.0064	0.0029	0.0653	4e-04	0.0866	0.1514	0.0261	0.0015	0.1264	0.0175	0.0035	0.0025	0.0017	6e-04	0.0249	0.0187	0.025	0.0929	0.014	0.0846	9e-04
8	rs4270939	144093928	0.88	0.538208189821859	0.86	0.318862054747229	0.45738240154927	0.0299895715503581	0.0215	0.0224	0.0241	0.0037	0.1698	0.0065	0.003	0.065	4e-04	0.0867	0.151	0.0262	0.0014	0.1266	0.0177	0.0036	0.0026	0.0014	6e-04	0.0248	0.0188	0.0248	0.093	0.0141	0.0847	8e-04
8	rs62525086	144097362	0.88	0.538208189821859	0.86	0.318862054747229	0.441338097298871	0.0244924375674286	0.0217	0.0224	0.0238	0.0038	0.1694	0.0067	0.003	0.0647	4e-04	0.0869	0.1509	0.0263	0.0014	0.1262	0.0183	0.0036	0.0027	0.0013	6e-04	0.0246	0.0188	0.025	0.0927	0.0143	0.0847	8e-04
8	rs117809561	144101087	0.88	0.538208189821859	0.87	0.283849475516541	0.451182830543081	0.0233186363189109	0.0218	0.0224	0.0237	0.0039	0.1692	0.0068	0.003	0.0646	4e-04	0.0869	0.1508	0.0263	0.0014	0.1261	0.0185	0.0036	0.0028	0.0013	5e-04	0.0246	0.0187	0.0251	0.0925	0.0144	0.0847	8e-04
8	rs4464948	144103435	0.88	0.538208189821859	0.87	0.283849475516541	0.454367721366957	0.0250229323162157	0.0218	0.0224	0.0237	0.0039	0.1691	0.0068	0.003	0.0644	4e-04	0.087	0.1508	0.0264	0.0014	0.1261	0.0186	0.0037	0.0028	0.0013	5e-04	0.0247	0.0187	0.0252	0.0924	0.0144	0.0847	8e-04
8	rs10283236	144107977	0.88	0.538208189821859	0.87	0.283849475516541	0.453826116375546	0.0185150433574703	0.022	0.0224	0.0233	0.0039	0.1679	0.007	0.003	0.065	4e-04	0.0873	0.1511	0.0264	0.0014	0.1259	0.0192	0.0037	0.0029	0.0013	5e-04	0.0249	0.0189	0.025	0.0919	0.0145	0.0844	8e-04
8	rs117200223	144108093	0.88	0.538208189821859	0.88	0.251609301083599	0.458772432111579	0.0203239265900219	0.022	0.0223	0.0233	0.0039	0.1678	0.007	0.003	0.065	4e-04	0.0873	0.1511	0.0264	0.0014	0.1259	0.0192	0.0037	0.0029	0.0013	5e-04	0.0249	0.0189	0.025	0.0919	0.0145	0.0844	8e-04
8	rs7005405	144110693	0.88	0.538208189821859	0.88	0.251609301083599	0.504588388321454	0.0269220242228822	0.0221	0.0223	0.0232	0.004	0.1675	0.0071	0.003	0.0648	4e-04	0.0874	0.1511	0.0265	0.0014	0.1257	0.0195	0.0037	0.003	0.0013	5e-04	0.025	0.0189	0.0251	0.0917	0.0146	0.0844	8e-04
8	rs6558367	144117038	0.9	0.447749409690379	0.89	0.222038712392691	0.416071424102401	0.0064108863805996	0.0215	0.0218	0.024	0.0054	0.1674	0.0078	0.0035	0.063	3e-04	0.0881	0.1497	0.0253	0.0014	0.1266	0.0206	0.0041	0.0045	0.0011	4e-04	0.0245	0.0192	0.0238	0.0884	0.0169	0.0848	9e-04
8	rs71518746	144117535	0.9	0.447749409690379	0.89	0.222038712392691	0.464900885883443	0.0176414772162282	0.0214	0.0218	0.0239	0.0055	0.1676	0.0079	0.0035	0.0629	3e-04	0.088	0.1496	0.0251	0.0014	0.1269	0.0207	0.0041	0.0047	0.0011	4e-04	0.0246	0.0193	0.0236	0.088	0.017	0.0846	9e-04
8	rs4076076	144119055	0.91	0.406594937265203	0.89	0.222038712392691	0.458832915040387	0.032353566009896	0.0214	0.0216	0.0239	0.0057	0.1681	0.008	0.0036	0.0628	3e-04	0.0878	0.1492	0.0246	0.0014	0.1276	0.021	0.0042	0.0049	0.0011	4e-04	0.0248	0.0194	0.0233	0.0872	0.0174	0.0843	9e-04
8	rs11136300	144124609	0.91	0.406594937265203	0.89	0.222038712392691	0.452143148898234	0.0187463260199467	0.0214	0.0216	0.0239	0.0057	0.1682	0.008	0.0036	0.0627	3e-04	0.0879	0.1495	0.0246	0.0014	0.1275	0.0211	0.0042	0.005	0.0011	4e-04	0.0247	0.0194	0.0233	0.0871	0.0174	0.0842	9e-04
8	rs117102312	144124705	0.91	0.406594937265203	0.89	0.222038712392691	0.465692580901128	0.0182469873782177	0.0214	0.0216	0.0238	0.0057	0.1682	0.0081	0.0035	0.0627	3e-04	0.0879	0.1495	0.0246	0.0014	0.1275	0.0211	0.0042	0.005	0.0011	4e-04	0.0247	0.0194	0.0233	0.0871	0.0174	0.0842	9e-04
8	rs35803677	144124878	0.91	0.406594937265203	0.89	0.222038712392691	0.494378219723057	0.0180566899876586	0.0214	0.0216	0.0238	0.0057	0.1683	0.0081	0.0034	0.0627	3e-04	0.0879	0.1495	0.0246	0.0013	0.1275	0.0211	0.0042	0.005	0.0011	4e-04	0.0247	0.0195	0.0233	0.0871	0.0174	0.0842	9e-04
8	rs12547949	144132364	0.91	0.406594937265203	0.89	0.222038712392691	0.505855852480586	0.019291431872802	0.0213	0.0216	0.0238	0.0058	0.1683	0.0081	0.0034	0.0627	3e-04	0.0878	0.1496	0.0246	0.0013	0.1274	0.0211	0.0042	0.005	0.0011	4e-04	0.0247	0.0195	0.0232	0.0871	0.0174	0.0842	9e-04
8	rs36002318	144135400	0.91	0.406594937265203	0.89	0.222038712392691	0.506490156165432	0.0199237199002915	0.0213	0.0216	0.0238	0.0058	0.1683	0.0081	0.0034	0.0626	3e-04	0.0878	0.1496	0.0246	0.0013	0.1274	0.0211	0.0042	0.005	0.0011	4e-04	0.0247	0.0195	0.0232	0.0871	0.0174	0.0842	9e-04
8	rs11988071	144140976	0.91	0.406594937265203	0.89	0.222038712392691	0.505348683868474	0.0223825980978101	0.0213	0.0216	0.0238	0.0058	0.1684	0.0081	0.0035	0.0626	3e-04	0.0878	0.1496	0.0246	0.0013	0.1274	0.0211	0.0042	0.0051	0.0011	4e-04	0.0247	0.0195	0.0232	0.087	0.0174	0.0842	9e-04
8	rs12675829	144146404	0.91	0.406594937265203	0.9	0.195029827813683	0.50687092122047	0.0226784348351235	0.0213	0.0216	0.0238	0.0058	0.1685	0.0081	0.0035	0.0626	3e-04	0.0878	0.1496	0.0246	0.0013	0.1275	0.0211	0.0042	0.0051	0.0011	4e-04	0.0248	0.0195	0.0232	0.087	0.0174	0.0842	9e-04
8	rs4282549	144146747	0.91	0.406594937265203	0.9	0.195029827813683	0.503765354384667	0.0226784348351235	0.0213	0.0216	0.0238	0.0058	0.1685	0.0081	0.0035	0.0626	3e-04	0.0878	0.1497	0.0245	0.0013	0.1275	0.0211	0.0042	0.0051	0.0011	4e-04	0.0248	0.0195	0.0232	0.087	0.0174	0.0841	9e-04
8	rs78119793	144157464	0.91	0.406594937265203	0.9	0.195029827813683	0.515794305458955	0.0306216004320394	0.0213	0.0216	0.0238	0.0058	0.1685	0.0081	0.0035	0.0626	3e-04	0.0878	0.1496	0.0245	0.0013	0.1275	0.0212	0.0042	0.0051	0.0011	4e-04	0.0247	0.0194	0.0233	0.0868	0.0174	0.0842	9e-04
8	rs9650464	144165429	0.91	0.406594937265203	0.9	0.195029827813683	0.511259566933604	0.0320036463383413	0.0212	0.0216	0.0238	0.0058	0.1685	0.0081	0.0034	0.0625	3e-04	0.0878	0.1496	0.0245	0.0014	0.1276	0.0212	0.0042	0.0051	0.0011	4e-04	0.0247	0.0194	0.0233	0.0867	0.0174	0.0843	9e-04
8	rs118046198	144175872	0.91	0.406594937265203	0.9	0.195029827813683	0.520155354087347	0.0352679535612161	0.0214	0.0216	0.0239	0.0057	0.1686	0.0081	0.0034	0.0625	3e-04	0.0877	0.1497	0.0244	0.0014	0.1274	0.0212	0.0043	0.0051	0.0011	4e-04	0.0248	0.0194	0.0232	0.0866	0.0174	0.0844	9e-04
8	rs117924969	144175947	0.91	0.406594937265203	0.9	0.195029827813683	0.520476710317906	0.0350076971733541	0.0214	0.0216	0.0239	0.0057	0.1687	0.0081	0.0034	0.0625	3e-04	0.0877	0.1497	0.0244	0.0014	0.1274	0.0212	0.0043	0.0051	0.0011	4e-04	0.0248	0.0194	0.0232	0.0866	0.0174	0.0844	9e-04
8	rs115541494	144179328	0.91	0.406594937265203	0.9	0.195029827813683	0.537774097882585	0.0446899155450861	0.0214	0.0216	0.0238	0.0057	0.1687	0.0081	0.0034	0.0625	3e-04	0.0877	0.1497	0.0244	0.0014	0.1273	0.0212	0.0043	0.0051	0.0011	4e-04	0.0248	0.0194	0.0232	0.0865	0.0174	0.0844	9e-04
8	rs34242269	144207738	0.92	0.368072033098782	0.9	0.195029827813683	0.459256404748934	0.0638857404064713	0.0213	0.0215	0.0238	0.0059	0.1694	0.0082	0.0036	0.062	3e-04	0.0879	0.1495	0.0246	0.0016	0.1261	0.0213	0.0045	0.0054	0.0011	4e-04	0.0248	0.0193	0.023	0.0858	0.0176	0.0848	9e-04
8	rs55918250	144207916	0.92	0.368072033098782	0.9	0.195029827813683	0.460285675207277	0.0669630070671955	0.0213	0.0215	0.0238	0.0059	0.1694	0.0082	0.0036	0.062	3e-04	0.0879	0.1495	0.0246	0.0016	0.1261	0.0213	0.0045	0.0054	0.0011	4e-04	0.0249	0.0193	0.023	0.0858	0.0176	0.0848	9e-04
8	rs7013411	144213246	0.93	0.332112317682009	0.9	0.195029827813683	0.33380547235707	0.104356314327584	0.0211	0.0213	0.0235	0.006	0.1698	0.0078	0.004	0.0605	3e-04	0.0874	0.1494	0.0235	0.002	0.1285	0.0221	0.0047	0.0055	0.0013	4e-04	0.0247	0.0187	0.0216	0.0853	0.0176	0.0866	9e-04
8	rs13268992	144222240	0.93	0.332112317682009	0.9	0.195029827813683	0.314481730668418	0.28832169885623	0.0201	0.0208	0.0228	0.0061	0.1721	0.0085	0.0049	0.0576	4e-04	0.0879	0.1476	0.0217	0.0025	0.1309	0.0226	0.0053	0.0062	0.0014	5e-04	0.0253	0.0186	0.0201	0.0833	0.0178	0.0888	0.001
8	rs111794363	144225528	0.93	0.332112317682009	0.9	0.195029827813683	0.269175459286886	0.246219732924627	0.0201	0.0208	0.0227	0.0061	0.1721	0.0085	0.0049	0.0576	4e-04	0.0879	0.1475	0.0217	0.0025	0.1309	0.0227	0.0054	0.0062	0.0014	5e-04	0.0253	0.0186	0.0201	0.0833	0.0179	0.0888	0.001
8	rs78763541	144226020	0.93	0.332112317682009	0.91	0.170469891558667	0.261335058889406	0.25059433311893	0.02	0.0208	0.0227	0.0061	0.1721	0.0085	0.0049	0.0576	4e-04	0.0879	0.1475	0.0217	0.0025	0.131	0.0226	0.0054	0.0062	0.0014	5e-04	0.0253	0.0186	0.0201	0.0832	0.0179	0.0888	0.001
8	rs6994704	144226526	0.93	0.332112317682009	1.18	0.000316938334731296	0.25580541794828	0.258506954013813	0.02	0.0208	0.0227	0.0061	0.1721	0.0085	0.0049	0.0575	4e-04	0.0879	0.1475	0.0217	0.0025	0.131	0.0227	0.0054	0.0062	0.0014	5e-04	0.0253	0.0186	0.0201	0.0831	0.0179	0.0889	0.001
8	rs4075410	144229103	0.93	0.332112317682009	0.96	0.0801626552665664	0.273559744953496	0.289967923990191	0.02	0.0208	0.0227	0.0061	0.1721	0.0085	0.0049	0.0575	4e-04	0.0879	0.1476	0.0217	0.0025	0.1311	0.0227	0.0054	0.0062	0.0014	5e-04	0.0253	0.0186	0.0201	0.083	0.0179	0.0888	0.001
8	rs11782573	144230061	0.94	0.298643641979994	0.95	0.0943132253134139	0.340172321655829	0.297055244751062	0.02	0.0208	0.0226	0.0062	0.1721	0.0085	0.0049	0.0573	4e-04	0.0878	0.1475	0.0217	0.0026	0.1317	0.0227	0.0054	0.0062	0.0015	5e-04	0.0252	0.0185	0.02	0.083	0.0179	0.0885	0.001
8	rs4977138	144231514	0.94	0.298643641979994	0.95	0.0943132253134139	0.314681468086266	0.258279806900882	0.02	0.0207	0.0223	0.0062	0.1722	0.0085	0.005	0.0568	4e-04	0.0877	0.1473	0.0218	0.0028	0.1327	0.0226	0.0054	0.0062	0.0016	6e-04	0.0252	0.0183	0.0201	0.0829	0.0177	0.0882	0.0011
8	rs7013750	144235001	0.94	0.298643641979994	0.93	0.128223312274834	0.283481403389576	0.224503833117382	0.02	0.0206	0.0219	0.0063	0.1722	0.0085	0.0051	0.0568	5e-04	0.0875	0.1478	0.0218	0.003	0.1329	0.0225	0.0055	0.0063	0.0018	7e-04	0.0252	0.018	0.0201	0.0826	0.0178	0.088	0.0011
8	rs62523387	144236013	0.95	0.267590046340022	0.93	0.128223312274834	0.198244647129723	0.203767785973492	0.0201	0.0201	0.0211	0.0065	0.172	0.0085	0.0052	0.0568	6e-04	0.0869	0.1489	0.0219	0.0032	0.1335	0.0226	0.0056	0.0063	0.002	8e-04	0.0255	0.0173	0.0202	0.0818	0.018	0.088	0.0011
8	rs7834727	144236881	0.95	0.267590046340022	0.93	0.128223312274834	0.184937610370722	0.260440229975019	0.0203	0.0198	0.0203	0.0067	0.171	0.0086	0.0055	0.0571	8e-04	0.0866	0.1499	0.022	0.0034	0.1335	0.0225	0.0058	0.0064	0.0021	8e-04	0.0257	0.0166	0.0205	0.0811	0.0183	0.0882	0.0012
8	rs10112094	144237533	0.95	0.267590046340022	0.93	0.128223312274834	0.162248193974505	0.316928604656389	0.0206	0.0195	0.0199	0.0069	0.17	0.0087	0.006	0.0572	9e-04	0.0869	0.1505	0.0222	0.0036	0.1337	0.0224	0.0059	0.0065	0.0023	9e-04	0.0259	0.0159	0.0207	0.0803	0.0183	0.0882	0.0011
8	rs76141082	144238505	0.95	0.267590046340022	0.93	0.128223312274834	0.172159329175839	0.404161956150176	0.0211	0.0191	0.0191	0.0071	0.1678	0.0087	0.0067	0.0574	0.001	0.0872	0.1511	0.0223	0.0035	0.1352	0.0221	0.0059	0.0066	0.0024	8e-04	0.0262	0.0153	0.0211	0.0791	0.0185	0.0881	0.001
8	rs13249329	144244615	0.95	0.267590046340022	0.93	0.128223312274834	0.176952789337094	0.461954177620419	0.0214	0.0189	0.0187	0.0072	0.1662	0.0088	0.0072	0.0575	0.001	0.0876	0.1512	0.0223	0.0035	0.136	0.0221	0.006	0.0067	0.0025	8e-04	0.0264	0.0151	0.0213	0.0784	0.0186	0.0882	0.001
8	rs7828698	144254296	0.95	0.267590046340022	0.92	0.14824156235026	0.160423737162717	0.463162987269957	0.0215	0.0189	0.0187	0.0072	0.1661	0.0088	0.0072	0.0575	0.001	0.0877	0.1512	0.0225	0.0035	0.136	0.0221	0.0059	0.0067	0.0025	8e-04	0.0265	0.015	0.0214	0.0784	0.0186	0.0882	0.001
8	rs73374260	144258144	0.95	0.267590046340022	0.92	0.14824156235026	0.158850056593728	0.476784787544889	0.0215	0.0188	0.0186	0.0072	0.1662	0.0088	0.0072	0.0576	0.001	0.0877	0.1511	0.0225	0.0035	0.1361	0.0221	0.0059	0.0067	0.0025	8e-04	0.0265	0.015	0.0214	0.0784	0.0186	0.0882	0.001
8	rs56208924	144260189	0.95	0.267590046340022	0.92	0.14824156235026	0.154754100962571	0.510796419709572	0.0215	0.0188	0.0185	0.0072	0.1662	0.0088	0.0073	0.0576	0.001	0.0878	0.1511	0.0225	0.0035	0.1362	0.0221	0.0059	0.0068	0.0025	8e-04	0.0266	0.015	0.0214	0.0784	0.0186	0.0882	0.001
8	rs35355856	144260240	0.95	0.267590046340022	0.92	0.14824156235026	0.154586202502959	0.50873068719222	0.0215	0.0188	0.0185	0.0072	0.1662	0.0088	0.0073	0.0576	0.001	0.0878	0.1511	0.0225	0.0035	0.1362	0.0221	0.0059	0.0068	0.0025	8e-04	0.0266	0.015	0.0214	0.0784	0.0186	0.0882	0.001
8	rs35996527	144268906	0.95	0.267590046340022	0.92	0.14824156235026	0.146100982108957	0.478139049460486	0.0215	0.0187	0.0183	0.0071	0.1665	0.0087	0.0073	0.0576	0.001	0.0879	0.1512	0.0225	0.0034	0.1365	0.022	0.0058	0.0067	0.0024	7e-04	0.0264	0.0151	0.0215	0.0784	0.0186	0.0881	0.001
8	rs80198221	144274533	0.95	0.267590046340022	0.92	0.14824156235026	0.127812006398474	0.49146305020198	0.0215	0.0186	0.0178	0.007	0.1666	0.0086	0.0073	0.0577	9e-04	0.0884	0.1515	0.0224	0.0033	0.1373	0.0218	0.0058	0.0066	0.0024	7e-04	0.0262	0.0153	0.0218	0.0782	0.0184	0.0879	0.001
8	rs13270969	144282668	0.95	0.267590046340022	0.92	0.14824156235026	0.123190144876749	0.487918931697441	0.0214	0.0185	0.0176	0.0069	0.1668	0.0086	0.0074	0.0579	9e-04	0.0888	0.1516	0.0225	0.0032	0.1378	0.0217	0.0057	0.0066	0.0024	7e-04	0.0261	0.0153	0.0218	0.0781	0.0183	0.0875	0.001
8	rs7388577	144283651	0.95	0.267590046340022	0.92	0.14824156235026	0.117614921519238	0.504880337590322	0.0214	0.0185	0.0177	0.0069	0.1668	0.0086	0.0074	0.0579	9e-04	0.0888	0.1516	0.0225	0.0032	0.1378	0.0217	0.0057	0.0066	0.0024	7e-04	0.0261	0.0153	0.0219	0.0781	0.0183	0.0875	0.001
8	rs7815797	144284479	0.95	0.267590046340022	0.92	0.14824156235026	0.114004202153156	0.517006279048997	0.0214	0.0185	0.0177	0.0069	0.1668	0.0086	0.0074	0.0579	9e-04	0.0889	0.1516	0.0225	0.0032	0.1379	0.0217	0.0057	0.0066	0.0024	7e-04	0.0261	0.0153	0.0219	0.0781	0.0182	0.0876	0.001
8	rs4075205	144284709	0.95	0.267590046340022	0.92	0.14824156235026	0.112557071559419	0.513554018696574	0.0214	0.0185	0.0177	0.0069	0.1667	0.0085	0.0073	0.0579	9e-04	0.0889	0.1516	0.0225	0.0032	0.1379	0.0217	0.0057	0.0066	0.0024	7e-04	0.0261	0.0153	0.0219	0.0781	0.0182	0.0876	0.001
8	rs12550751	144290410	0.95	0.267590046340022	0.92	0.14824156235026	0.117472579980159	0.508868336742491	0.0214	0.0185	0.0176	0.0068	0.1667	0.0085	0.0073	0.058	0.001	0.089	0.1514	0.0225	0.0032	0.138	0.0216	0.0057	0.0066	0.0026	7e-04	0.026	0.0154	0.0218	0.0782	0.0184	0.0875	0.001
8	rs77543404	144292017	0.95	0.267590046340022	0.92	0.14824156235026	0.116479145639489	0.498160165831876	0.0214	0.0185	0.0176	0.0068	0.1668	0.0085	0.0073	0.058	0.001	0.089	0.1514	0.0225	0.0032	0.1381	0.0216	0.0057	0.0065	0.0025	7e-04	0.0259	0.0154	0.0219	0.0781	0.0184	0.0875	0.001
8	rs72691617	144292437	0.95	0.267590046340022	0.92	0.14824156235026	0.116790810488244	0.498570944996863	0.0215	0.0185	0.0176	0.0068	0.1668	0.0086	0.0073	0.058	0.001	0.089	0.1514	0.0225	0.0031	0.1381	0.0216	0.0056	0.0065	0.0025	7e-04	0.0259	0.0154	0.0219	0.0781	0.0184	0.0875	0.001
8	rs11136269	144296637	0.95	0.267590046340022	0.92	0.14824156235026	0.111176326310217	0.492008882964021	0.0215	0.0185	0.0176	0.0068	0.167	0.0085	0.0072	0.058	0.001	0.0891	0.1515	0.0225	0.0031	0.1382	0.0215	0.0055	0.0065	0.0024	7e-04	0.0259	0.0155	0.0219	0.0782	0.0183	0.0875	0.001
8	rs74751128	144300659	0.95	0.267590046340022	0.92	0.14824156235026	0.107392991221869	0.477190961625673	0.0217	0.0185	0.0177	0.0067	0.1672	0.0085	0.0071	0.0582	0.001	0.0892	0.1513	0.0225	0.003	0.1382	0.0216	0.0055	0.0065	0.0025	7e-04	0.026	0.0156	0.022	0.0783	0.0185	0.0863	0.0011
8	rs7822123	144301346	0.95	0.267590046340022	0.92	0.14824156235026	0.108229740004121	0.478410021180755	0.0217	0.0185	0.0177	0.0067	0.1673	0.0085	0.0071	0.0583	0.001	0.0893	0.1513	0.0225	0.003	0.1382	0.0216	0.0055	0.0065	0.0025	7e-04	0.026	0.0156	0.022	0.0783	0.0185	0.0861	0.0011
8	rs11136273	144302228	0.95	0.267590046340022	0.92	0.14824156235026	0.104774220740859	0.475025736722958	0.0217	0.0185	0.0177	0.0067	0.1673	0.0084	0.0071	0.0583	0.001	0.0892	0.1513	0.0225	0.003	0.1382	0.0217	0.0055	0.0065	0.0025	8e-04	0.0259	0.0156	0.022	0.0783	0.0185	0.0861	0.0011
8	rs7817574	144302570	0.95	0.267590046340022	0.92	0.14824156235026	0.104165422158355	0.473403496276854	0.0217	0.0185	0.0177	0.0067	0.1674	0.0084	0.0071	0.0583	0.001	0.0891	0.1513	0.0225	0.003	0.1382	0.0217	0.0055	0.0065	0.0025	8e-04	0.0259	0.0156	0.022	0.0783	0.0185	0.0861	0.0011
8	rs10087900	144303418	0.95	0.267590046340022	0.93	0.128223312274834	0.0985299050406971	0.452714285927373	0.0217	0.0185	0.0177	0.0067	0.1674	0.0084	0.0071	0.0583	0.001	0.089	0.1513	0.0225	0.003	0.1382	0.0217	0.0055	0.0065	0.0025	8e-04	0.026	0.0156	0.0221	0.0783	0.0186	0.0861	0.0011
8	rs55729006	144304583	0.95	0.267590046340022	0.93	0.128223312274834	0.118014039786148	0.487782751111011	0.0218	0.0184	0.0177	0.0066	0.1673	0.0084	0.0078	0.0583	0.001	0.0888	0.1513	0.0225	0.003	0.1379	0.0217	0.0055	0.0065	0.0025	8e-04	0.0259	0.0158	0.0221	0.0782	0.0186	0.0859	0.0011
8	rs75548654	144305423	0.95	0.267590046340022	0.93	0.128223312274834	0.113307045675389	0.452981416287742	0.0219	0.0183	0.0176	0.0066	0.1673	0.0083	0.0078	0.0584	0.0011	0.0889	0.1512	0.0225	0.003	0.1379	0.0217	0.0055	0.0064	0.0026	8e-04	0.0259	0.0159	0.0221	0.0783	0.0184	0.0858	0.0011
8	rs79744701	144305667	0.95	0.267590046340022	0.93	0.128223312274834	0.110791600242235	0.465179505784026	0.022	0.0182	0.0175	0.0065	0.1674	0.0082	0.0077	0.0585	0.0011	0.089	0.1512	0.0226	0.003	0.138	0.0216	0.0054	0.0064	0.0026	8e-04	0.0259	0.0159	0.0221	0.0783	0.0182	0.0858	0.0012
8	rs72691638	144307679	0.95	0.267590046340022	0.93	0.128223312274834	0.096980898296594	0.412345501795286	0.0227	0.0174	0.0166	0.0063	0.1677	0.0075	0.0076	0.0593	0.0012	0.0891	0.1515	0.0227	0.0029	0.139	0.0207	0.005	0.0063	0.0026	8e-04	0.0255	0.0165	0.0225	0.0779	0.0185	0.0863	0.0013
8	rs34549300	144309479	0.95	0.267590046340022	0.93	0.128223312274834	0.0757216064856833	0.336439597271286	0.0227	0.0175	0.0157	0.006	0.1677	0.0068	0.0071	0.0599	0.0013	0.0892	0.1523	0.0226	0.0028	0.1401	0.0195	0.0048	0.0059	0.0023	8e-04	0.0247	0.0169	0.0229	0.0791	0.0183	0.087	0.0013
8	rs11783874	144311300	0.96	0.238871757466757	0.93	0.128223312274834	0.074690188632905	0.306465094689574	0.0227	0.0176	0.0154	0.006	0.1678	0.0065	0.0069	0.0601	0.0013	0.0895	0.153	0.0225	0.0027	0.1405	0.0189	0.0046	0.0057	0.0021	8e-04	0.0244	0.0171	0.0231	0.0797	0.0181	0.0872	0.0013
8	rs7011172	144312990	0.95	0.267590046340022	0.93	0.128223312274834	0.0671840954755219	0.338409331429494	0.0227	0.0176	0.0154	0.006	0.1677	0.0065	0.0068	0.0602	0.0013	0.0895	0.153	0.0225	0.0028	0.1405	0.0188	0.0046	0.0056	0.0021	8e-04	0.0243	0.0172	0.0231	0.0798	0.0181	0.0872	0.0014
8	rs6558336	144313824	0.95	0.267590046340022	0.93	0.128223312274834	0.0649524396179285	0.347935013104007	0.0227	0.0176	0.0153	0.006	0.1676	0.0066	0.0068	0.0602	0.0014	0.0895	0.1528	0.0225	0.0029	0.1404	0.0188	0.0046	0.0056	0.0022	9e-04	0.0243	0.0171	0.0231	0.0798	0.0181	0.0871	0.0015
8	rs117625231	144319710	0.95	0.267590046340022	0.93	0.128223312274834	0.0652262482702813	0.360167738665319	0.0226	0.0176	0.0153	0.0061	0.1672	0.0065	0.0068	0.0602	0.0014	0.0896	0.1528	0.0225	0.0029	0.1407	0.0188	0.0046	0.0056	0.0022	9e-04	0.0243	0.0171	0.0231	0.0799	0.0181	0.0871	0.0015
8	rs117340186	144322055	0.95	0.267590046340022	0.93	0.128223312274834	0.0653242203907216	0.364062267821493	0.0226	0.0176	0.0153	0.0061	0.1672	0.0065	0.0068	0.0603	0.0014	0.0896	0.1528	0.0225	0.0029	0.1406	0.0188	0.0046	0.0056	0.0022	9e-04	0.0243	0.0171	0.0231	0.0799	0.018	0.0871	0.0015
8	rs6558338	144330681	0.95	0.267590046340022	0.93	0.128223312274834	0.0665074237686023	0.370495129204919	0.0226	0.0176	0.0154	0.0061	0.1671	0.0065	0.0068	0.0603	0.0014	0.0894	0.1529	0.0225	0.003	0.1408	0.0188	0.0046	0.0056	0.0023	9e-04	0.0243	0.0172	0.0232	0.08	0.018	0.0871	0.0015
8	rs11136275	144332082	0.95	0.267590046340022	0.93	0.128223312274834	0.0670045399760528	0.374040378907791	0.0226	0.0176	0.0153	0.0061	0.1671	0.0065	0.0068	0.0603	0.0014	0.0894	0.1529	0.0224	0.003	0.1408	0.0188	0.0046	0.0056	0.0023	9e-04	0.0243	0.0172	0.0232	0.08	0.018	0.0871	0.0015
8	rs72695731	144332779	0.95	0.267590046340022	0.93	0.128223312274834	0.0673639655405236	0.370115845543737	0.0226	0.0175	0.0153	0.0061	0.1671	0.0065	0.0067	0.0603	0.0014	0.0895	0.1529	0.0223	0.003	0.1408	0.0188	0.0046	0.0056	0.0023	9e-04	0.0243	0.0172	0.0232	0.08	0.018	0.0871	0.0015
8	rs12155560	144336581	0.95	0.267590046340022	0.93	0.128223312274834	0.0672440172037068	0.391008492078606	0.0226	0.0175	0.0153	0.0062	0.1671	0.0065	0.0068	0.0603	0.0014	0.0895	0.1529	0.0223	0.003	0.1408	0.0188	0.0046	0.0056	0.0022	9e-04	0.0243	0.0172	0.0232	0.08	0.018	0.0871	0.0015
8	rs7815716	144337356	0.95	0.267590046340022	0.93	0.128223312274834	0.067084303595936	0.389340733504436	0.0226	0.0175	0.0153	0.0062	0.1671	0.0065	0.0068	0.0603	0.0014	0.0895	0.1529	0.0224	0.003	0.1408	0.0188	0.0046	0.0056	0.0022	9e-04	0.0243	0.0172	0.0232	0.08	0.018	0.0871	0.0015
8	rs58512932	144341171	0.95	0.267590046340022	0.93	0.128223312274834	0.0634407532090753	0.39036681258758	0.0226	0.0176	0.0153	0.0062	0.1671	0.0065	0.0067	0.0604	0.0014	0.0895	0.1528	0.0224	0.003	0.1408	0.0188	0.0048	0.0056	0.0022	9e-04	0.0243	0.0172	0.0233	0.0797	0.018	0.0871	0.0015
8	rs28523940	144360902	0.95	0.267590046340022	0.92	0.14824156235026	0.0586244870756713	0.409482667189685	0.0226	0.0176	0.0152	0.006	0.167	0.0064	0.0067	0.0609	0.0014	0.0896	0.1534	0.0225	0.0029	0.1409	0.0188	0.005	0.0055	0.0019	8e-04	0.0241	0.0172	0.0235	0.0796	0.0179	0.0867	0.0015
8	rs118070513	144361816	0.96	0.238871757466757	0.92	0.14824156235026	0.0612733301335838	0.29669965162575	0.0226	0.0176	0.0168	0.0059	0.1669	0.0064	0.0066	0.0615	0.0012	0.0897	0.1449	0.0224	0.0028	0.1472	0.0186	0.005	0.0055	0.0017	7e-04	0.0247	0.0171	0.0235	0.0803	0.0179	0.0868	0.0013
8	rs13264958	144371291	0.96	0.238871757466757	0.93	0.128223312274834	0.0644848116096141	0.295988851062191	0.0225	0.0175	0.0167	0.0059	0.1665	0.0064	0.0067	0.0607	0.0012	0.09	0.1445	0.0225	0.0029	0.1475	0.0188	0.0051	0.0055	0.0016	7e-04	0.0244	0.0171	0.024	0.0806	0.0182	0.087	0.0013
8	rs57823135	144371988	0.96	0.238871757466757	0.93	0.128223312274834	0.0644848116096141	0.291734891674382	0.0225	0.0175	0.0167	0.0059	0.1665	0.0064	0.0066	0.0607	0.0012	0.09	0.1445	0.0225	0.0028	0.1476	0.0188	0.0051	0.0055	0.0016	7e-04	0.0244	0.0171	0.024	0.0806	0.0182	0.087	0.0013
8	rs6651419	144376492	0.96	0.238871757466757	0.93	0.128223312274834	0.064038749499755	0.299904604025761	0.0225	0.0175	0.0167	0.0058	0.1665	0.0064	0.0067	0.0608	0.0012	0.09	0.1445	0.0225	0.0028	0.1477	0.0188	0.0051	0.0054	0.0015	7e-04	0.0245	0.0171	0.024	0.0806	0.0181	0.087	0.0013
8	rs34815225	144384291	0.96	0.238871757466757	0.93	0.128223312274834	0.0700383076459116	0.32590994164905	0.0225	0.0175	0.0167	0.0058	0.1664	0.0065	0.0067	0.061	0.0011	0.09	0.1445	0.0223	0.0027	0.1479	0.0188	0.0052	0.0053	0.0015	7e-04	0.0244	0.0171	0.024	0.0807	0.0181	0.0871	0.0013
8	rs111398158	144384344	0.96	0.238871757466757	0.93	0.128223312274834	0.0689157366042166	0.323840131208967	0.0225	0.0175	0.0168	0.0058	0.1664	0.0065	0.0067	0.061	0.0011	0.09	0.1444	0.0223	0.0027	0.1479	0.0188	0.0052	0.0053	0.0015	7e-04	0.0244	0.0171	0.024	0.0807	0.0181	0.0871	0.0013
8	rs13263129	144387115	0.96	0.238871757466757	0.93	0.128223312274834	0.0694245301287284	0.321167317112758	0.0225	0.0175	0.0168	0.0058	0.1664	0.0065	0.0067	0.061	0.0011	0.0901	0.1443	0.0223	0.0027	0.1479	0.0188	0.0052	0.0053	0.0015	6e-04	0.0244	0.0171	0.024	0.0807	0.0181	0.0871	0.0013
8	rs2293925	144392368	0.96	0.238871757466757	0.93	0.128223312274834	0.0703053720193673	0.318864238315384	0.0225	0.0174	0.0168	0.0058	0.1663	0.0064	0.0067	0.061	0.0011	0.09	0.1444	0.0223	0.0027	0.148	0.0188	0.0052	0.0053	0.0015	6e-04	0.0244	0.0171	0.024	0.0807	0.0182	0.0872	0.0012
8	rs7002559	144393459	0.97	0.212405230483542	0.92	0.14824156235026	0.0724657693892172	0.321410030597758	0.0225	0.0174	0.0167	0.0058	0.1663	0.0064	0.0067	0.061	0.0011	0.0901	0.1445	0.0222	0.0027	0.1481	0.0187	0.0052	0.0053	0.0015	6e-04	0.0244	0.017	0.024	0.0808	0.0182	0.0873	0.0012
8	rs11780593	144400036	0.97	0.212405230483542	0.93	0.128223312274834	0.0790482708160455	0.34743829781833	0.0226	0.0174	0.0166	0.0058	0.1664	0.0064	0.0067	0.0611	0.0011	0.0901	0.1448	0.0221	0.0027	0.1483	0.0185	0.0052	0.0053	0.0014	6e-04	0.0244	0.0168	0.024	0.0808	0.0181	0.0873	0.0012
8	rs2272634	144400089	0.97	0.212405230483542	0.92	0.14824156235026	0.0792036954697407	0.348307683446808	0.0226	0.0174	0.0166	0.0058	0.1664	0.0064	0.0067	0.0611	0.0011	0.0901	0.1448	0.0221	0.0027	0.1483	0.0185	0.0052	0.0053	0.0015	6e-04	0.0244	0.0168	0.024	0.0808	0.0181	0.0873	0.0012
8	rs72701713	144401272	0.97	0.212405230483542	0.92	0.14824156235026	0.0784285335697955	0.328594252649366	0.0226	0.0174	0.0166	0.0058	0.1665	0.0064	0.0067	0.0611	0.001	0.09	0.1448	0.0221	0.0027	0.1483	0.0185	0.0052	0.0052	0.0014	6e-04	0.0244	0.0168	0.024	0.0809	0.0181	0.0873	0.0012
8	rs1078329	144403018	0.97	0.212405230483542	0.92	0.14824156235026	0.0809263350722467	0.328472098675182	0.0226	0.0173	0.0166	0.0058	0.1666	0.0064	0.0067	0.0611	0.001	0.0899	0.145	0.0221	0.0027	0.1484	0.0185	0.0052	0.0052	0.0014	6e-04	0.0244	0.0168	0.024	0.0809	0.0181	0.0872	0.0012
8	rs11544484	144406705	0.97	0.212405230483542	0.92	0.14824156235026	0.0935579755890727	0.335087344491429	0.0225	0.0171	0.0166	0.0058	0.1667	0.0065	0.0067	0.0614	0.001	0.0897	0.1453	0.0222	0.0026	0.1485	0.0185	0.0053	0.005	0.0014	6e-04	0.0245	0.0169	0.024	0.0809	0.0181	0.087	0.001
8	rs79138102	144407675	0.97	0.212405230483542	0.92	0.14824156235026	0.0926222399815101	0.319833359672414	0.0225	0.0171	0.0166	0.0058	0.1667	0.0065	0.0067	0.0614	9e-04	0.0896	0.1453	0.0222	0.0026	0.1486	0.0185	0.0053	0.005	0.0014	6e-04	0.0245	0.0169	0.0241	0.0809	0.0181	0.087	0.001
8	rs3812436	144411759	0.96	0.238871757466757	0.92	0.14824156235026	0.112446225131183	0.265235822258844	0.0227	0.0165	0.0165	0.0056	0.1666	0.0065	0.0065	0.0618	7e-04	0.0884	0.146	0.0221	0.0026	0.1492	0.0185	0.0053	0.0044	0.0012	6e-04	0.0248	0.0172	0.0245	0.0818	0.0181	0.0867	9e-04
8	rs2467894	144411767	0.96	0.238871757466757	0.92	0.14824156235026	0.113948332781825	0.278388442716817	0.0227	0.0165	0.0166	0.0056	0.1666	0.0065	0.0065	0.0618	7e-04	0.0885	0.146	0.0221	0.0026	0.1492	0.0186	0.0053	0.0044	0.0012	6e-04	0.0248	0.0172	0.0245	0.0818	0.0181	0.0866	9e-04
8	rs2467893	144411843	0.97	0.212405230483542	0.92	0.14824156235026	0.108229740004121	0.259188771051762	0.0227	0.0165	0.0165	0.0056	0.1666	0.0065	0.0065	0.0619	7e-04	0.0884	0.1461	0.0221	0.0026	0.1493	0.0185	0.0053	0.0043	0.0012	6e-04	0.0249	0.0172	0.0244	0.0818	0.0181	0.0866	9e-04
8	rs34012614	144414151	0.97	0.212405230483542	0.92	0.14824156235026	0.152579810529564	0.200725750430196	0.0227	0.0163	0.0161	0.0051	0.1669	0.0063	0.0063	0.0624	6e-04	0.0897	0.147	0.0218	0.0024	0.1505	0.0186	0.0052	0.0037	0.001	4e-04	0.0249	0.0177	0.0242	0.0815	0.0176	0.086	8e-04
8	rs3812438	144417786	0.97	0.212405230483542	0.92	0.14824156235026	0.154183685096243	0.192001641399464	0.0227	0.0163	0.0161	0.0051	0.167	0.0063	0.0063	0.0624	6e-04	0.0898	0.147	0.0218	0.0024	0.1506	0.0186	0.0052	0.0037	0.001	4e-04	0.0249	0.0177	0.0242	0.0815	0.0176	0.086	8e-04
8	rs10866910	144420930	0.97	0.212405230483542	0.91	0.170469891558667	0.157455109965894	0.201877822249935	0.0227	0.0163	0.0161	0.0051	0.167	0.0063	0.0063	0.0624	6e-04	0.0898	0.147	0.0218	0.0024	0.1506	0.0186	0.0052	0.0037	0.001	4e-04	0.0249	0.0177	0.0242	0.0814	0.0176	0.0859	8e-04
8	rs117390404	144426181	0.97	0.212405230483542	0.91	0.170469891558667	0.157930619299688	0.212025115407656	0.0227	0.0163	0.0161	0.0051	0.167	0.0063	0.0063	0.0624	6e-04	0.0898	0.147	0.0217	0.0024	0.1507	0.0186	0.0052	0.0037	0.001	4e-04	0.025	0.0177	0.0242	0.0814	0.0176	0.086	8e-04
8	rs113575292	144427022	0.97	0.212405230483542	0.91	0.170469891558667	0.158134667383948	0.213839181615378	0.0227	0.0163	0.0161	0.0051	0.167	0.0063	0.0063	0.0624	6e-04	0.0898	0.147	0.0217	0.0024	0.1507	0.0186	0.0052	0.0037	0.001	4e-04	0.025	0.0177	0.0242	0.0814	0.0176	0.086	8e-04
8	Affx-37431986	144433201	0.97	0.212405230483542	0.91	0.170469891558667	0.155763751032563	0.196243503868553	0.0227	0.0163	0.0161	0.0051	0.167	0.0062	0.0063	0.0624	6e-04	0.0898	0.1471	0.0217	0.0024	0.1507	0.0186	0.0052	0.0037	0.001	4e-04	0.025	0.0177	0.0242	0.0814	0.0176	0.0859	8e-04
8	rs1017942	144438471	0.97	0.212405230483542	0.91	0.170469891558667	0.154016152372527	0.198741025907447	0.0227	0.0163	0.0161	0.0051	0.167	0.0062	0.0063	0.0624	6e-04	0.0898	0.1471	0.0217	0.0024	0.1506	0.0186	0.0052	0.0037	0.001	4e-04	0.025	0.0178	0.0242	0.0814	0.0176	0.086	8e-04
8	rs55949834	144440615	0.97	0.212405230483542	0.91	0.170469891558667	0.152679762343665	0.196762943231007	0.0227	0.0163	0.0161	0.0051	0.167	0.0062	0.0063	0.0624	6e-04	0.0898	0.1471	0.0216	0.0024	0.1506	0.0186	0.0052	0.0037	0.001	4e-04	0.025	0.0178	0.0242	0.0814	0.0176	0.086	8e-04
8	rs118078340	144447412	0.97	0.212405230483542	0.91	0.170469891558667	0.146165919423084	0.189327999728756	0.0226	0.0162	0.0161	0.0051	0.167	0.0062	0.0063	0.0624	6e-04	0.0898	0.147	0.0215	0.0024	0.1505	0.0187	0.0052	0.0037	0.0011	4e-04	0.0251	0.0178	0.0243	0.0814	0.0177	0.0859	8e-04
8	rs2450763	144448393	0.97	0.212405230483542	0.91	0.170469891558667	0.145452553221979	0.185851008116084	0.0226	0.0162	0.0161	0.0051	0.167	0.0062	0.0063	0.0624	6e-04	0.0899	0.1469	0.0215	0.0024	0.1505	0.0187	0.0052	0.0037	0.0011	4e-04	0.0251	0.0179	0.0243	0.0814	0.0177	0.0859	8e-04
8	rs2450765	144452232	0.97	0.212405230483542	0.91	0.170469891558667	0.14226810091584	0.18108100866617	0.0226	0.0162	0.016	0.0051	0.1669	0.0062	0.0063	0.0623	6e-04	0.0899	0.1468	0.0214	0.0024	0.1504	0.0187	0.0052	0.0037	0.0011	4e-04	0.0251	0.0179	0.0243	0.0814	0.0178	0.0859	8e-04
8	rs71520513	144453351	0.97	0.212405230483542	0.91	0.170469891558667	0.146425840381291	0.184120783360023	0.0226	0.0162	0.016	0.0051	0.1669	0.0062	0.0063	0.0623	6e-04	0.0899	0.1468	0.0213	0.0024	0.1504	0.0187	0.0052	0.0037	0.0011	4e-04	0.0251	0.0179	0.0243	0.0814	0.0178	0.0859	8e-04
8	rs111379476	144465902	0.97	0.212405230483542	0.91	0.170469891558667	0.159909578894216	0.228532937720587	0.0227	0.0159	0.016	0.0052	0.1666	0.0063	0.0064	0.0624	7e-04	0.0905	0.1475	0.0209	0.0024	0.1507	0.0185	0.0052	0.0039	0.0011	5e-04	0.0252	0.0179	0.024	0.0813	0.0175	0.0856	8e-04
8	rs72703721	144466338	0.97	0.212405230483542	0.91	0.170469891558667	0.164258642486684	0.241091558614093	0.0228	0.0158	0.016	0.0052	0.1665	0.0063	0.0064	0.0624	7e-04	0.0906	0.1476	0.0208	0.0025	0.1508	0.0184	0.0052	0.0039	0.0011	5e-04	0.0252	0.0179	0.024	0.0814	0.0174	0.0856	8e-04
8	rs4874107	144470943	0.97	0.212405230483542	0.91	0.170469891558667	0.158611382491684	0.245996054576213	0.0229	0.0157	0.016	0.0054	0.1664	0.0064	0.0065	0.0622	7e-04	0.091	0.1471	0.0207	0.0025	0.1507	0.0184	0.0053	0.004	0.001	5e-04	0.0252	0.018	0.024	0.0813	0.0174	0.0858	9e-04
8	rs1809615	144474002	0.97	0.212405230483542	0.91	0.170469891558667	0.158509158194115	0.270980253387038	0.0229	0.0156	0.016	0.0056	0.1661	0.0065	0.0066	0.062	7e-04	0.0911	0.1467	0.0207	0.0025	0.1505	0.0184	0.0053	0.0041	0.001	6e-04	0.0252	0.018	0.024	0.0812	0.0173	0.086	9e-04
8	rs7813939	144478730	0.98	0.188103243221556	0.91	0.170469891558667	0.169489908440809	0.285037823137226	0.0232	0.0155	0.016	0.0058	0.1656	0.0067	0.0065	0.062	8e-04	0.0915	0.1459	0.0206	0.0026	0.1503	0.0189	0.0053	0.0042	0.001	7e-04	0.0249	0.0179	0.024	0.081	0.0174	0.0865	0.001
8	rs13262591	144480208	0.98	0.188103243221556	0.91	0.170469891558667	0.190310608995532	0.312465849071451	0.0233	0.0154	0.0158	0.0062	0.1654	0.0067	0.0063	0.0617	9e-04	0.0918	0.1455	0.0203	0.0029	0.1502	0.0189	0.005	0.0043	0.0011	9e-04	0.0247	0.0179	0.024	0.0808	0.0173	0.0873	0.0011
8	rs73717547	144482010	0.98	0.188103243221556	0.9	0.195029827813683	0.177825905885572	0.320197003853536	0.0233	0.0154	0.0155	0.006	0.1667	0.0067	0.0061	0.0615	0.001	0.0919	0.1459	0.02	0.0029	0.1504	0.0187	0.0049	0.0042	0.0011	9e-04	0.0244	0.0176	0.0241	0.08	0.0168	0.0884	0.0012
8	rs111900927	144490357	0.99	0.165875049708709	0.88	0.251609301083599	0.167477377940578	0.350172753147174	0.0234	0.0155	0.0151	0.0058	0.1673	0.0066	0.0058	0.0611	0.0011	0.0921	0.1464	0.0204	0.0031	0.1507	0.0183	0.0047	0.0041	0.0014	0.001	0.024	0.0173	0.0241	0.0797	0.0162	0.0894	0.0013
8	rs35781109	144496459	0.99	0.165875049708709	0.86	0.318862054747229	0.16238638009068	0.372139955944996	0.0234	0.0156	0.0146	0.0057	0.1681	0.0065	0.0055	0.0605	0.0012	0.0925	0.147	0.0207	0.0032	0.151	0.018	0.0045	0.004	0.0017	0.0011	0.0241	0.017	0.0243	0.079	0.0159	0.0893	0.0015
8	rs4874112	144501198	1	0.145626599290586	0.86	0.318862054747229	0.173916459238441	0.362050702933605	0.0243	0.015	0.0142	0.0053	0.1673	0.0063	0.005	0.0582	0.0015	0.0932	0.1477	0.0218	0.0035	0.1522	0.0175	0.0045	0.0037	0.0019	0.0012	0.0257	0.0163	0.0258	0.0771	0.0151	0.0897	0.0017
8	rs4874113	144501349	1	0.145626599290586	0.86	0.318862054747229	0.17983617548373	0.385883260852052	0.0243	0.015	0.0142	0.0053	0.1673	0.0063	0.005	0.0582	0.0015	0.0933	0.1477	0.0218	0.0036	0.1523	0.0176	0.0045	0.0037	0.0019	0.0012	0.0258	0.0162	0.0259	0.077	0.015	0.0897	0.0017
8	rs13281883	144503720	1	0.145626599290586	0.86	0.318862054747229	0.18064393949915	0.404421060767495	0.0243	0.015	0.0142	0.0053	0.1672	0.0063	0.005	0.0582	0.0015	0.0932	0.1476	0.0219	0.0036	0.1522	0.0175	0.0045	0.0036	0.0019	0.0012	0.0258	0.0162	0.026	0.0771	0.0151	0.0897	0.0017
8	rs55990636	144506955	1	0.145626599290586	0.86	0.318862054747229	0.175937295588736	0.370242261259299	0.0243	0.0149	0.0141	0.0053	0.1674	0.0063	0.005	0.0582	0.0015	0.0933	0.1469	0.0221	0.0036	0.1522	0.0177	0.0045	0.0036	0.0019	0.0012	0.0258	0.0162	0.026	0.0774	0.0151	0.0897	0.0017
8	rs11786295	144506956	1	0.145626599290586	0.86	0.318862054747229	0.17691646343472	0.371760198408926	0.0243	0.0149	0.0141	0.0053	0.1673	0.0063	0.005	0.0582	0.0015	0.0932	0.1469	0.0221	0.0036	0.1522	0.0177	0.0045	0.0036	0.0019	0.0012	0.0259	0.0162	0.026	0.0773	0.015	0.0897	0.0017
8	rs117306706	144509342	1	0.145626599290586	0.85	0.356744695657816	0.175141781476767	0.350297192764803	0.0243	0.0149	0.0141	0.0053	0.1674	0.0062	0.005	0.0583	0.0015	0.0932	0.1464	0.0223	0.0036	0.1522	0.0179	0.0045	0.0036	0.0019	0.0012	0.0259	0.0162	0.0261	0.0775	0.015	0.0898	0.0017
8	rs4874115	144511285	0.99	0.165875049708709	0.84	0.397589870063919	0.177643801578122	0.35228994966321	0.0243	0.0149	0.0142	0.0053	0.1675	0.0062	0.005	0.0583	0.0015	0.0943	0.1449	0.0224	0.0036	0.1524	0.018	0.0045	0.0036	0.0019	0.0012	0.0259	0.0161	0.0261	0.0777	0.0149	0.0897	0.0016
8	rs62521874	144511538	0.99	0.165875049708709	0.83	0.441484906400802	0.175611605513748	0.344957788719271	0.0243	0.0149	0.0142	0.0053	0.1675	0.0062	0.005	0.0583	0.0015	0.0943	0.1448	0.0224	0.0036	0.1524	0.0181	0.0044	0.0036	0.0019	0.0012	0.0259	0.0161	0.0261	0.0777	0.0149	0.0898	0.0016
8	rs12676325	144516485	0.99	0.165875049708709	0.83	0.441484906400802	0.165269304912022	0.295633643836388	0.0243	0.0149	0.0142	0.0053	0.1679	0.0061	0.0049	0.0584	0.0015	0.0943	0.1431	0.0231	0.0036	0.1521	0.0187	0.0043	0.0035	0.0019	0.0012	0.026	0.0161	0.0262	0.0782	0.0149	0.0897	0.0016
8	rs28525624	144519190	1	0.145626599290586	0.83	0.441484906400802	0.166528965107629	0.293741383962787	0.0242	0.0147	0.0142	0.0054	0.1681	0.0061	0.0046	0.0585	0.0013	0.094	0.1443	0.0226	0.0035	0.1521	0.0187	0.0042	0.0035	0.0019	0.0012	0.0257	0.0164	0.0269	0.078	0.0147	0.0896	0.0014
8	rs117239159	144522185	1	0.145626599290586	0.83	0.441484906400802	0.166809648554312	0.293623239777972	0.0241	0.0147	0.0142	0.0054	0.1682	0.0061	0.0046	0.0586	0.0012	0.094	0.1444	0.0226	0.0034	0.1521	0.0187	0.0042	0.0035	0.0019	0.0012	0.0257	0.0165	0.0269	0.078	0.0147	0.0896	0.0014
8	rs2272754	144522387	1	0.145626599290586	0.83	0.441484906400802	0.167231191239743	0.298478900403108	0.0241	0.0147	0.0142	0.0054	0.1682	0.0061	0.0046	0.0586	0.0013	0.094	0.1444	0.0226	0.0035	0.1521	0.0187	0.0042	0.0035	0.0019	0.0012	0.0257	0.0165	0.0269	0.078	0.0147	0.0896	0.0014
8	rs36083358	144522457	1	0.145626599290586	0.83	0.441484906400802	0.167231191239743	0.298478900403108	0.0241	0.0147	0.0142	0.0054	0.1682	0.0061	0.0046	0.0586	0.0013	0.094	0.1444	0.0226	0.0035	0.1521	0.0187	0.0042	0.0035	0.0019	0.0012	0.0257	0.0165	0.0269	0.078	0.0147	0.0896	0.0014
8	rs117833489	144525138	1	0.145626599290586	0.83	0.441484906400802	0.168005632516616	0.30240449305306	0.0241	0.0147	0.0142	0.0054	0.1681	0.0061	0.0046	0.0587	0.0013	0.094	0.1445	0.0226	0.0035	0.152	0.0187	0.0042	0.0035	0.0019	0.0012	0.0257	0.0164	0.027	0.078	0.0147	0.0895	0.0014
8	rs10464952	144526905	1	0.145626599290586	0.83	0.441484906400802	0.170270423228661	0.299547986491734	0.0241	0.0147	0.0142	0.0054	0.1681	0.0061	0.0046	0.0588	0.0013	0.094	0.1445	0.0226	0.0035	0.1519	0.0187	0.0042	0.0035	0.0019	0.0012	0.0257	0.0164	0.027	0.078	0.0147	0.0894	0.0014
8	rs77027527	144529888	1	0.145626599290586	0.82	0.488512084344485	0.171516454829089	0.293741383962787	0.0241	0.0147	0.0142	0.0054	0.1681	0.0061	0.0046	0.0588	0.0013	0.094	0.1446	0.0226	0.0035	0.1519	0.0187	0.0042	0.0035	0.0019	0.0012	0.0257	0.0164	0.027	0.078	0.0147	0.0895	0.0014
8	rs118102305	144533382	1	0.145626599290586	0.82	0.488512084344485	0.170981794108696	0.286092103997928	0.0241	0.0147	0.0142	0.0054	0.1681	0.0061	0.0046	0.0588	0.0013	0.094	0.1446	0.0226	0.0035	0.1519	0.0187	0.0041	0.0035	0.0019	0.0012	0.0257	0.0164	0.027	0.078	0.0147	0.0895	0.0014
8	rs35310129	144542830	1	0.145626599290586	0.82	0.488512084344485	0.180827813608436	0.257258421026637	0.0241	0.0146	0.0142	0.0055	0.1681	0.006	0.0045	0.059	0.0012	0.0941	0.1447	0.0226	0.0034	0.1519	0.0186	0.004	0.0034	0.0019	0.0012	0.0256	0.0165	0.0271	0.0779	0.0147	0.0895	0.0013
8	rs4874137	144543160	1	0.145626599290586	0.82	0.488512084344485	0.181232716523122	0.256011788873321	0.0241	0.0146	0.0142	0.0055	0.1681	0.006	0.0045	0.059	0.0012	0.0941	0.1447	0.0226	0.0034	0.1519	0.0186	0.004	0.0034	0.0019	0.0012	0.0256	0.0165	0.0271	0.0779	0.0147	0.0895	0.0013
8	rs10111556	144545447	1	0.145626599290586	0.82	0.488512084344485	0.179982886267322	0.227659807517001	0.024	0.0146	0.0143	0.0055	0.168	0.006	0.0045	0.059	0.0012	0.0942	0.1448	0.0225	0.0034	0.1519	0.0187	0.004	0.0034	0.0019	0.0012	0.0256	0.0165	0.0272	0.0779	0.0147	0.0896	0.0013
8	rs35110652	144553201	1	0.145626599290586	0.82	0.488512084344485	0.173736685565452	0.224178172405594	0.024	0.0145	0.0143	0.0053	0.1685	0.006	0.0043	0.0593	0.0012	0.0941	0.1452	0.0224	0.0034	0.1517	0.0188	0.0038	0.0033	0.0019	0.0011	0.0255	0.0166	0.0273	0.078	0.0146	0.0895	0.0012
8	rs117879931	144554573	1	0.145626599290586	0.82	0.488512084344485	0.170874978458673	0.216408881536101	0.024	0.0145	0.0143	0.0053	0.1686	0.0059	0.0042	0.0594	0.0012	0.0941	0.1453	0.0224	0.0034	0.1515	0.0188	0.0038	0.0032	0.0019	0.0011	0.0255	0.0167	0.0274	0.0781	0.0145	0.0895	0.0012
8	rs11780582	144559165	1.01	0.127260826833158	0.81	0.53874877155386	0.160870125112688	0.14377156807406	0.024	0.0141	0.0142	0.0046	0.17	0.0057	0.0036	0.0603	0.0011	0.094	0.1471	0.022	0.0033	0.1501	0.019	0.0033	0.0027	0.0019	9e-04	0.0253	0.0171	0.0281	0.079	0.0144	0.0894	9e-04
8	rs55747119	144561598	1.01	0.127260826833158	0.81	0.53874877155386	0.171587816274786	0.143864704229417	0.024	0.0141	0.0141	0.0044	0.1706	0.0056	0.0034	0.0609	0.001	0.094	0.147	0.0217	0.0032	0.1501	0.019	0.0031	0.0026	0.0019	7e-04	0.0251	0.0172	0.0281	0.0794	0.0141	0.0898	8e-04
8	rs7007286	144572725	1.02	0.110678017971113	0.81	0.53874877155386	0.176372092844876	0.139050785882114	0.024	0.0141	0.0141	0.0044	0.1709	0.0055	0.0033	0.0613	9e-04	0.094	0.147	0.0216	0.0032	0.1501	0.0189	0.003	0.0025	0.0019	7e-04	0.0249	0.0172	0.0283	0.0795	0.0139	0.09	7e-04
8	rs392131	144572758	1.02	0.110678017971113	0.82	0.488512084344485	0.175503119843227	0.138866829495454	0.024	0.0141	0.0141	0.0044	0.1709	0.0055	0.0033	0.0613	9e-04	0.094	0.147	0.0216	0.0032	0.1501	0.0189	0.003	0.0025	0.0019	7e-04	0.0249	0.0172	0.0283	0.0795	0.0139	0.09	7e-04
8	rs12678078	144578300	1.02	0.110678017971113	0.82	0.488512084344485	0.189969845449615	0.133299183761974	0.024	0.0141	0.0141	0.0043	0.1712	0.0055	0.0032	0.0616	8e-04	0.0941	0.1466	0.0215	0.0032	0.1502	0.0189	0.003	0.0025	0.0019	6e-04	0.025	0.0172	0.0285	0.0799	0.0137	0.0901	7e-04
8	rs117707603	144590584	1.02	0.110678017971113	0.82	0.488512084344485	0.19527174181795	0.131852727870306	0.024	0.0141	0.0141	0.0043	0.1713	0.0055	0.0031	0.0617	8e-04	0.0941	0.1465	0.0214	0.0032	0.1501	0.0189	0.003	0.0024	0.0019	6e-04	0.025	0.0172	0.0285	0.0799	0.0137	0.0901	7e-04
8	rs968557	144592259	1.02	0.110678017971113	0.82	0.488512084344485	0.196542711908025	0.133480399793742	0.024	0.0141	0.0141	0.0043	0.1713	0.0055	0.0031	0.0618	8e-04	0.0941	0.1465	0.0214	0.0032	0.1501	0.0189	0.003	0.0024	0.0019	6e-04	0.025	0.0172	0.0286	0.08	0.0137	0.0901	7e-04
8	rs12543128	144595042	1.02	0.110678017971113	0.82	0.488512084344485	0.196426975019075	0.132846540895029	0.024	0.0141	0.0141	0.0043	0.1712	0.0055	0.0031	0.0618	8e-04	0.0941	0.1465	0.0214	0.0032	0.1502	0.0189	0.003	0.0024	0.0019	6e-04	0.025	0.0172	0.0286	0.08	0.0137	0.0901	7e-04
8	rs28569868	144596722	1.02	0.110678017971113	0.82	0.488512084344485	0.195771866107389	0.133480399793742	0.0239	0.0141	0.0141	0.0043	0.1712	0.0055	0.0031	0.0618	8e-04	0.0941	0.1465	0.0214	0.0032	0.1502	0.0189	0.003	0.0024	0.0018	6e-04	0.025	0.0173	0.0286	0.08	0.0137	0.0901	7e-04
8	rs72691462	144599320	1.02	0.110678017971113	0.82	0.488512084344485	0.199137618889441	0.133661706529128	0.0239	0.0141	0.0141	0.0043	0.1712	0.0055	0.0031	0.0618	8e-04	0.0941	0.1465	0.0214	0.0032	0.1502	0.0189	0.003	0.0024	0.0018	6e-04	0.0249	0.0173	0.0286	0.08	0.0137	0.0901	7e-04
8	rs117480737	144616743	1.02	0.110678017971113	0.82	0.488512084344485	0.211838443472894	0.143120227883064	0.0239	0.014	0.0141	0.0043	0.1719	0.0056	0.003	0.0618	8e-04	0.094	0.1463	0.0214	0.0032	0.1502	0.0189	0.0031	0.0024	0.0018	6e-04	0.0248	0.0172	0.0287	0.0801	0.0137	0.0898	7e-04
8	rs11548254	144618480	1.02	0.110678017971113	0.82	0.488512084344485	0.21175793603861	0.142469961976645	0.0239	0.0139	0.0141	0.0043	0.172	0.0056	0.003	0.0618	8e-04	0.094	0.1463	0.0214	0.0032	0.1502	0.0189	0.0031	0.0024	0.0018	6e-04	0.0248	0.0172	0.0288	0.0801	0.0137	0.0898	7e-04
8	rs4874147	144620183	1.02	0.110678017971113	0.81	0.53874877155386	0.211596972847025	0.141542879010678	0.0239	0.0139	0.0141	0.0043	0.1721	0.0056	0.003	0.0618	8e-04	0.094	0.1463	0.0214	0.0032	0.1501	0.0189	0.0031	0.0024	0.0018	5e-04	0.0248	0.0172	0.0288	0.0801	0.0137	0.0898	7e-04
8	rs72691463	144620246	1.02	0.110678017971113	0.81	0.53874877155386	0.211235057599219	0.143027266924976	0.0239	0.0139	0.0141	0.0043	0.1721	0.0056	0.003	0.0618	8e-04	0.094	0.1463	0.0214	0.0032	0.1501	0.0189	0.0031	0.0024	0.0018	5e-04	0.0248	0.0172	0.0288	0.0801	0.0137	0.0898	7e-04
8	rs1318196	144620342	1.02	0.110678017971113	0.81	0.53874877155386	0.210753046589328	0.144051042137703	0.0239	0.0139	0.014	0.0043	0.1721	0.0056	0.003	0.0618	8e-04	0.094	0.1464	0.0214	0.0032	0.1501	0.0189	0.0031	0.0025	0.0018	5e-04	0.0248	0.0172	0.0288	0.0801	0.0137	0.0898	7e-04
8	rs80351785	144620584	1.02	0.110678017971113	0.81	0.53874877155386	0.206839842419154	0.142191606047138	0.0239	0.0139	0.014	0.0043	0.1721	0.0056	0.003	0.0618	8e-04	0.0939	0.1463	0.0214	0.0032	0.1501	0.0189	0.0031	0.0025	0.0018	5e-04	0.0248	0.0172	0.0288	0.0801	0.0137	0.0898	7e-04
8	rs3750207	144621084	1.02	0.110678017971113	0.81	0.53874877155386	0.201204023194229	0.140064134304325	0.0238	0.0139	0.014	0.0043	0.172	0.0056	0.003	0.0618	8e-04	0.0939	0.1463	0.0214	0.0032	0.15	0.0189	0.0031	0.0025	0.0018	6e-04	0.0249	0.0172	0.0288	0.0801	0.0137	0.0898	7e-04
8	rs3750206	144621091	1.02	0.110678017971113	0.8	0.592267592767429	0.201282237916597	0.13960318846122	0.0238	0.0139	0.014	0.0043	0.1721	0.0056	0.003	0.0618	8e-04	0.0939	0.1464	0.0214	0.0032	0.1499	0.0189	0.0031	0.0025	0.0019	6e-04	0.0249	0.0172	0.0288	0.0801	0.0137	0.0898	7e-04
8	rs2242093	144623574	1.02	0.110678017971113	0.8	0.592267592767429	0.196890155548902	0.134115369812306	0.0238	0.0139	0.0141	0.0043	0.1721	0.0056	0.003	0.0618	7e-04	0.0939	0.1464	0.0214	0.0032	0.1498	0.0189	0.0031	0.0024	0.0019	6e-04	0.0249	0.0172	0.0288	0.0801	0.0137	0.0898	7e-04
8	rs117700085	144629589	1.02	0.110678017971113	0.8	0.592267592767429	0.196272719568835	0.128172907879279	0.0238	0.0139	0.014	0.0043	0.1722	0.0055	0.003	0.0619	7e-04	0.0939	0.1465	0.0214	0.0032	0.1497	0.0189	0.003	0.0024	0.0019	6e-04	0.0248	0.0172	0.0289	0.0801	0.0136	0.0899	7e-04
8	rs80346174	144640506	1.02	0.110678017971113	0.8	0.592267592767429	0.183970185194363	0.128083639446041	0.0235	0.014	0.014	0.0044	0.1725	0.0055	0.0029	0.062	6e-04	0.0937	0.1471	0.0212	0.0032	0.149	0.0188	0.003	0.0025	0.0018	5e-04	0.0246	0.0173	0.0293	0.08	0.0135	0.0903	7e-04
8	rs13266821	144645513	1.02	0.110678017971113	0.8	0.592267592767429	0.172159329175839	0.136392152344179	0.0234	0.014	0.014	0.0042	0.1725	0.0054	0.0029	0.062	6e-04	0.0937	0.148	0.0212	0.0031	0.1488	0.0188	0.0029	0.0024	0.0018	5e-04	0.0245	0.0173	0.0296	0.0798	0.0134	0.0905	7e-04
8	rs4471056	144647964	1.02	0.110678017971113	0.8	0.592267592767429	0.168958936389848	0.136392152344179	0.0233	0.014	0.0139	0.0042	0.1726	0.0054	0.0029	0.062	6e-04	0.0938	0.1481	0.0212	0.0031	0.1487	0.0188	0.0029	0.0024	0.0018	5e-04	0.0245	0.0173	0.0297	0.0798	0.0133	0.0906	7e-04
8	rs11136302	144650547	1.03	0.0957762513390589	0.8	0.592267592767429	0.167864669741214	0.130052872449655	0.0233	0.014	0.0139	0.0042	0.1725	0.0053	0.0028	0.0621	6e-04	0.0937	0.1483	0.0212	0.0032	0.1486	0.0188	0.0028	0.0024	0.0018	5e-04	0.0245	0.0173	0.0298	0.0799	0.0134	0.0905	7e-04
8	rs4874153	144654255	1.03	0.0957762513390589	0.8	0.592267592767429	0.173018669730002	0.117195942938933	0.0232	0.014	0.014	0.0041	0.1725	0.0053	0.0027	0.0622	6e-04	0.0936	0.1484	0.0213	0.0032	0.1484	0.0188	0.0028	0.0024	0.0017	5e-04	0.0245	0.0173	0.03	0.0797	0.0135	0.0905	6e-04
8	rs77951814	144657152	1.03	0.0957762513390589	0.8	0.592267592767429	0.170270423228661	0.111212169962147	0.0232	0.014	0.0141	0.0041	0.1725	0.0053	0.0026	0.0624	6e-04	0.0934	0.1486	0.0213	0.0032	0.148	0.0188	0.0028	0.0024	0.0017	5e-04	0.0245	0.0173	0.03	0.0801	0.0135	0.0905	6e-04
8	rs2123758	144663661	1.03	0.0957762513390589	0.8	0.592267592767429	0.164258642486684	0.109188234883191	0.0231	0.014	0.0142	0.0041	0.1725	0.0053	0.0026	0.0625	6e-04	0.0933	0.1488	0.0214	0.0032	0.1477	0.0187	0.0028	0.0024	0.0016	5e-04	0.0245	0.0173	0.0299	0.0805	0.0135	0.0905	6e-04
8	rs3793368	144664594	1.03	0.0957762513390589	0.8	0.592267592767429	0.160012333001966	0.108600609017041	0.0231	0.014	0.0142	0.0041	0.1725	0.0053	0.0026	0.0625	6e-04	0.0933	0.1488	0.0214	0.0032	0.1477	0.0187	0.0028	0.0024	0.0016	5e-04	0.0245	0.0173	0.03	0.0805	0.0135	0.0904	6e-04
8	rs112907282	144672035	1.03	0.0957762513390589	0.8	0.592267592767429	0.17205208636646	0.110451525745496	0.0231	0.014	0.0142	0.0041	0.1725	0.0053	0.0026	0.0621	6e-04	0.0933	0.1492	0.0213	0.0032	0.1478	0.0187	0.0028	0.0024	0.0016	5e-04	0.0245	0.0167	0.0302	0.0809	0.0136	0.0904	6e-04
8	rs79185314	144673956	1.03	0.0957762513390589	0.8	0.592267592767429	0.172803601573726	0.110704851781014	0.0231	0.014	0.0142	0.0041	0.1725	0.0053	0.0026	0.0621	6e-04	0.0933	0.1492	0.0213	0.0032	0.1478	0.0187	0.0028	0.0024	0.0016	5e-04	0.0245	0.0166	0.0302	0.0809	0.0136	0.0904	6e-04
8	rs111956838	144682004	1.03	0.0957762513390589	0.8	0.592267592767429	0.170697038665079	0.110029809857906	0.0231	0.014	0.0142	0.004	0.1724	0.0053	0.0026	0.062	6e-04	0.0933	0.1492	0.0213	0.0032	0.1477	0.0187	0.0028	0.0024	0.0016	5e-04	0.0245	0.0166	0.0302	0.0809	0.0136	0.0903	6e-04
8	rs112637095	144682428	1.03	0.0957762513390589	0.8	0.592267592767429	0.170554764489986	0.11011410358038	0.0231	0.014	0.0142	0.004	0.1724	0.0053	0.0026	0.062	6e-04	0.0933	0.1492	0.0213	0.0033	0.1477	0.0187	0.0028	0.0024	0.0016	5e-04	0.0245	0.0166	0.0302	0.0809	0.0136	0.0903	6e-04
8	rs10112966	144683934	1.03	0.0957762513390589	0.8	0.592267592767429	0.170021851123595	0.108600609017041	0.0231	0.014	0.0142	0.004	0.1725	0.0053	0.0026	0.062	6e-04	0.0933	0.1492	0.0213	0.0033	0.1477	0.0187	0.0028	0.0024	0.0016	5e-04	0.0245	0.0166	0.0302	0.081	0.0136	0.0903	6e-04
8	rs2242089	144689146	1.03	0.0957762513390589	0.8	0.592267592767429	0.1709461845775	0.104686835934905	0.0231	0.014	0.0142	0.004	0.1721	0.0053	0.0026	0.0621	6e-04	0.0933	0.1492	0.0213	0.0033	0.1477	0.0188	0.0028	0.0024	0.0015	5e-04	0.0245	0.0166	0.0303	0.0811	0.0135	0.0903	6e-04
8	rs2278897	144692185	1.03	0.0957762513390589	0.81	0.53874877155386	0.185870578830573	0.0985574267252826	0.0231	0.0136	0.0142	0.0042	0.1719	0.0053	0.0026	0.0622	6e-04	0.0932	0.1491	0.0211	0.0035	0.1478	0.0192	0.0028	0.0027	0.0015	5e-04	0.0244	0.0164	0.0306	0.0813	0.0134	0.09	7e-04
8	rs28688294	144693521	1.04	0.0824519171540817	0.81	0.53874877155386	0.187857394544515	0.0934420856303372	0.0231	0.0137	0.0143	0.0042	0.1719	0.0053	0.0025	0.0624	6e-04	0.0933	0.1481	0.0211	0.0034	0.1477	0.0193	0.0024	0.0027	0.0015	5e-04	0.0244	0.0163	0.0308	0.0815	0.0133	0.0909	7e-04
8	rs111501561	144693918	1.04	0.0824519171540817	0.81	0.53874877155386	0.189176090108674	0.0928102413638975	0.0231	0.0137	0.0143	0.0042	0.1719	0.0053	0.0025	0.0624	6e-04	0.0932	0.1479	0.0211	0.0034	0.1477	0.0192	0.0024	0.0027	0.0015	5e-04	0.0244	0.0163	0.0308	0.0816	0.0133	0.0912	7e-04
8	rs2242086	144695499	1.04	0.0824519171540817	0.8	0.592267592767429	0.19080344020638	0.0913164243517505	0.023	0.0138	0.0143	0.0041	0.1718	0.0053	0.0024	0.0624	6e-04	0.0932	0.1477	0.0212	0.0034	0.1476	0.0194	0.0024	0.0027	0.0015	5e-04	0.0244	0.0163	0.0308	0.0816	0.0132	0.0915	7e-04
8	rs117356900	144696087	1.04	0.0824519171540817	0.8	0.592267592767429	0.192362531742462	0.0910814379622124	0.023	0.0137	0.0143	0.0041	0.1718	0.0053	0.0024	0.0625	6e-04	0.0932	0.1476	0.0212	0.0034	0.1476	0.0194	0.0024	0.0027	0.0015	5e-04	0.0244	0.0163	0.0308	0.0817	0.0132	0.0916	7e-04
8	rs1049832	144697041	1.04	0.0824519171540817	0.8	0.592267592767429	0.194388692877612	0.0908466920878404	0.023	0.0137	0.0143	0.0041	0.1718	0.0053	0.0024	0.0625	6e-04	0.0932	0.1475	0.0212	0.0034	0.1476	0.0194	0.0024	0.0027	0.0015	5e-04	0.0244	0.0163	0.0309	0.0817	0.0132	0.0917	7e-04
8	rs7817301	144697653	1.04	0.0824519171540817	0.8	0.592267592767429	0.199215376444501	0.0908466920878404	0.023	0.0137	0.0143	0.0041	0.1718	0.0053	0.0024	0.0625	6e-04	0.0931	0.1475	0.0212	0.0034	0.1476	0.0194	0.0024	0.0027	0.0015	5e-04	0.0244	0.0163	0.0309	0.0817	0.0132	0.0917	7e-04
8	rs11787417	144716668	1.04	0.0824519171540817	0.8	0.592267592767429	0.201673570270599	0.0189401321400861	0.0233	0.0139	0.0153	0.0041	0.1643	0.0056	0.0025	0.0641	9e-04	0.0889	0.1459	0.0214	0.0041	0.1465	0.0201	0.0023	0.0034	0.0014	6e-04	0.0247	0.017	0.0325	0.0843	0.0139	0.0939	0.001
8	rs10097092	144717155	1.05	0.0706003084525404	0.8	0.592267592767429	0.184490743832165	0.0248012363285084	0.0234	0.014	0.0153	0.0041	0.1639	0.0056	0.0027	0.0646	9e-04	0.0882	0.1456	0.0216	0.0041	0.1465	0.0199	0.0022	0.0034	0.0012	6e-04	0.0248	0.0172	0.032	0.0844	0.0137	0.095	0.001
8	rs11136309	144718568	1.05	0.0706003084525404	0.8	0.592267592767429	0.211556742815326	0.0306704717898915	0.0234	0.014	0.0152	0.004	0.1626	0.0057	0.0028	0.0645	9e-04	0.0879	0.1462	0.0215	0.0042	0.1468	0.0198	0.0023	0.0036	0.0011	6e-04	0.0245	0.0171	0.032	0.0849	0.0136	0.0956	0.001
8	rs4873814	144722192	1.04	0.0824519171540817	0.8	0.592267592767429	0.233694169501178	0.0357911070977267	0.0234	0.0139	0.0151	0.004	0.1627	0.0056	0.0028	0.0646	0.001	0.0881	0.1462	0.0214	0.0042	0.1468	0.0198	0.0022	0.0036	0.0011	5e-04	0.0245	0.0171	0.032	0.0851	0.0135	0.0956	0.001
8	rs72693306	144724457	1.04	0.0824519171540817	0.8	0.592267592767429	0.237281570775308	0.0366354534572784	0.0234	0.0139	0.0152	0.004	0.1626	0.0057	0.0028	0.0646	0.001	0.0881	0.1461	0.0214	0.0042	0.1468	0.0198	0.0023	0.0036	0.0011	5e-04	0.0245	0.0171	0.032	0.0851	0.0134	0.0956	0.0011
8	rs3750204	144732450	NA	NA	NA	NA	0.250428593482462	0.0387853668883745	0.0234	0.0138	0.0153	0.0039	0.1625	0.0058	0.0028	0.0647	0.0011	0.0881	0.146	0.0214	0.0042	0.1468	0.0197	0.0024	0.0037	9e-04	5e-04	0.0246	0.0171	0.0319	0.0853	0.0134	0.0956	0.0011
8	rs117607355	144740594	NA	NA	NA	NA	0.251800176949708	0.0371143329247355	0.0234	0.0138	0.0153	0.0039	0.1625	0.0058	0.0028	0.0647	0.0011	0.088	0.1459	0.0214	0.0043	0.1468	0.0197	0.0024	0.0036	9e-04	6e-04	0.0246	0.0171	0.0319	0.0853	0.0133	0.0956	0.0011
8	rs62524163	144750035	NA	NA	NA	NA	0.249678176095125	0.03982596682484	0.0235	0.0138	0.0154	0.0039	0.1622	0.0058	0.0029	0.0647	0.0011	0.0876	0.1458	0.0214	0.0043	0.1467	0.0196	0.0024	0.0036	0.001	6e-04	0.0246	0.0172	0.032	0.0855	0.0133	0.0959	0.0011
8	rs117423761	144750677	NA	NA	NA	NA	0.250075302219518	0.037596035498479	0.0235	0.0138	0.0155	0.0039	0.1622	0.0058	0.0029	0.0647	0.0011	0.0876	0.1458	0.0214	0.0043	0.1467	0.0196	0.0024	0.0036	0.001	6e-04	0.0246	0.0172	0.032	0.0855	0.0133	0.0959	0.0011
8	rs7002650	144754358	NA	NA	NA	NA	0.248708879175095	0.0399362256014558	0.0235	0.0138	0.0155	0.0039	0.162	0.0059	0.0029	0.0646	0.0011	0.0875	0.1462	0.0214	0.0043	0.1466	0.0196	0.0024	0.0036	0.001	6e-04	0.0247	0.0172	0.032	0.0856	0.0132	0.0959	0.0011
8	rs9886389	144754385	NA	NA	NA	NA	0.248576862443932	0.0380265792643698	0.0235	0.0137	0.0155	0.0038	0.162	0.0058	0.0028	0.0645	0.0011	0.0875	0.1463	0.0214	0.0043	0.1467	0.0196	0.0024	0.0035	0.001	6e-04	0.0247	0.0173	0.0321	0.0856	0.0132	0.096	0.0011
8	rs79569926	144762490	NA	NA	NA	NA	0.245507386012039	0.051332012947862	0.0236	0.0136	0.0157	0.0039	0.1618	0.006	0.0029	0.0643	0.001	0.087	0.1467	0.0212	0.0043	0.1464	0.0194	0.0025	0.0035	0.001	5e-04	0.0247	0.0171	0.0319	0.0865	0.0132	0.0963	0.001
8	rs10103475	144763970	NA	NA	NA	NA	0.248444884146496	0.0541386848519797	0.0236	0.0135	0.0158	0.004	0.1617	0.006	0.0029	0.0644	9e-04	0.0866	0.1468	0.0212	0.0043	0.1463	0.0193	0.0025	0.0035	0.001	5e-04	0.0247	0.0172	0.0319	0.0865	0.0132	0.0965	0.001
8	rs72693318	144764483	NA	NA	NA	NA	0.251268754953303	0.0500445081939425	0.0236	0.0135	0.0158	0.004	0.1616	0.006	0.0029	0.0644	9e-04	0.0865	0.1468	0.0212	0.0043	0.1463	0.0193	0.0025	0.0035	0.001	5e-04	0.0247	0.0172	0.032	0.0865	0.0132	0.0965	0.001
8	rs117228344	144771937	NA	NA	NA	NA	0.270095286493944	0.0280365926626037	0.0236	0.0134	0.0166	0.0039	0.1608	0.0063	0.0029	0.0651	9e-04	0.0862	0.1471	0.0212	0.0042	0.1455	0.0194	0.0024	0.0036	0.001	5e-04	0.0247	0.0172	0.032	0.0871	0.0132	0.0961	0.001
8	rs72693324	144775131	NA	NA	NA	NA	0.273374371986876	0.0311119416207956	0.0235	0.0134	0.0167	0.0039	0.1607	0.0063	0.0029	0.0653	9e-04	0.0862	0.1471	0.0212	0.0042	0.1454	0.0194	0.0024	0.0036	0.001	5e-04	0.0247	0.0172	0.032	0.0872	0.0132	0.0961	0.001
8	rs6987308	144775871	NA	NA	NA	NA	0.273235386748757	0.0332106743263381	0.0236	0.0134	0.0167	0.0039	0.1607	0.0063	0.0029	0.0653	9e-04	0.0862	0.1471	0.0212	0.0042	0.1454	0.0194	0.0024	0.0036	0.001	5e-04	0.0247	0.0172	0.0319	0.0872	0.0132	0.096	0.001
8	rs11136316	144777521	NA	NA	NA	NA	0.290663984942176	0.032504069343365	0.0236	0.0134	0.0167	0.0037	0.1608	0.0063	0.0028	0.0654	9e-04	0.0863	0.1474	0.021	0.0042	0.1455	0.0194	0.0023	0.0035	0.001	4e-04	0.0247	0.0172	0.0319	0.0872	0.0131	0.0961	0.001
8	Affx-31777104	144777943	NA	NA	NA	NA	0.291670496939731	0.032353566009896	0.0236	0.0134	0.0167	0.0037	0.1608	0.0063	0.0028	0.0654	9e-04	0.0863	0.1474	0.021	0.0042	0.1455	0.0194	0.0023	0.0035	0.001	4e-04	0.0247	0.0172	0.0319	0.0872	0.0131	0.0961	0.001
8	rs72693326	144778686	NA	NA	NA	NA	0.293496521976095	0.032906986185002	0.0236	0.0134	0.0167	0.0037	0.1607	0.0064	0.0028	0.0654	9e-04	0.0862	0.1475	0.021	0.0042	0.1454	0.0194	0.0023	0.0035	0.001	4e-04	0.0247	0.0172	0.0319	0.0873	0.0131	0.0961	0.001
8	rs7464821	144778938	NA	NA	NA	NA	0.295328620343757	0.0321034439921945	0.0236	0.0134	0.0167	0.0037	0.1607	0.0064	0.0028	0.0654	9e-04	0.0862	0.1475	0.021	0.0042	0.1454	0.0194	0.0023	0.0035	0.001	4e-04	0.0247	0.0172	0.0319	0.0873	0.0131	0.096	0.001
8	rs4073595	144781750	NA	NA	NA	NA	0.313035630565883	0.0268760456943843	0.0235	0.0134	0.017	0.0038	0.1597	0.0067	0.0028	0.0653	9e-04	0.0863	0.1476	0.0212	0.0041	0.1439	0.0194	0.0024	0.0037	0.001	4e-04	0.0249	0.0174	0.0317	0.089	0.0134	0.0953	9e-04
8	rs11136317	144784656	NA	NA	NA	NA	0.308668958479576	0.0269680397768315	0.0235	0.0134	0.0172	0.0037	0.1584	0.0069	0.0029	0.0651	9e-04	0.0866	0.1483	0.0215	0.004	0.1422	0.0194	0.0023	0.0038	0.001	3e-04	0.0252	0.0176	0.0318	0.0897	0.0136	0.0958	9e-04
8	rs61731375	144789973	NA	NA	NA	NA	0.348389772179281	0.02775595903243	0.0236	0.0134	0.0173	0.0033	0.1576	0.0075	0.003	0.0655	7e-04	0.0859	0.1481	0.0218	0.0032	0.1401	0.0191	0.0023	0.0037	8e-04	2e-04	0.0259	0.0178	0.0321	0.0912	0.014	0.0971	7e-04
8	rs6980774	144790997	NA	NA	NA	NA	0.339912288381368	0.0296036822255368	0.0236	0.0134	0.0173	0.0033	0.1575	0.0075	0.003	0.0656	7e-04	0.0858	0.1481	0.0218	0.0031	0.14	0.0191	0.0023	0.0037	8e-04	2e-04	0.026	0.0178	0.0321	0.0913	0.014	0.097	7e-04
8	rs72614047	144796967	NA	NA	NA	NA	0.36007505847529	0.0253795931378097	0.0236	0.0134	0.0174	0.0032	0.1572	0.0077	0.0031	0.0659	7e-04	0.0859	0.148	0.0219	0.0031	0.1393	0.019	0.0023	0.0038	8e-04	2e-04	0.0261	0.0179	0.0321	0.0913	0.0141	0.0972	7e-04
8	rs62524242	144798592	NA	NA	NA	NA	0.342830550508357	0.0269220242228822	0.0236	0.0134	0.0174	0.0031	0.1571	0.0077	0.0031	0.0659	7e-04	0.0858	0.1479	0.0219	0.003	0.139	0.019	0.0023	0.0038	8e-04	2e-04	0.0262	0.0183	0.0321	0.0913	0.0141	0.0973	7e-04
8	rs61201083	144799258	NA	NA	NA	NA	0.327807283915458	0.0281774060916844	0.0236	0.0135	0.0174	0.0031	0.157	0.0077	0.0031	0.0659	7e-04	0.0858	0.1479	0.0219	0.003	0.1389	0.0189	0.0023	0.0038	8e-04	2e-04	0.0262	0.0184	0.0321	0.0913	0.0141	0.0973	7e-04
8	rs56186625	144800420	NA	NA	NA	NA	0.322978721700843	0.0322033852047225	0.0236	0.0135	0.0174	0.0031	0.157	0.0077	0.0031	0.0658	8e-04	0.0859	0.1479	0.022	0.0031	0.1388	0.0189	0.0023	0.0038	8e-04	2e-04	0.0263	0.0185	0.0321	0.0913	0.0141	0.0973	7e-04
8	rs60732298	144801593	NA	NA	NA	NA	0.319344163406084	0.0341294310901948	0.0236	0.0135	0.0174	0.0031	0.157	0.0077	0.0031	0.0659	8e-04	0.0861	0.1478	0.022	0.0031	0.1386	0.0189	0.0023	0.0038	8e-04	2e-04	0.0263	0.0187	0.0321	0.0912	0.0141	0.0973	7e-04
8	rs34115313	144803531	NA	NA	NA	NA	0.320855942108864	0.0352158317848792	0.0236	0.0135	0.0174	0.0031	0.1571	0.0077	0.0031	0.0659	8e-04	0.0863	0.1478	0.0219	0.0031	0.1384	0.0188	0.0023	0.0038	8e-04	2e-04	0.0263	0.0187	0.032	0.0912	0.014	0.0973	7e-04
8	rs56038219	144804299	NA	NA	NA	NA	0.31818767007265	0.037328074890177	0.0236	0.0136	0.0174	0.0031	0.1571	0.0077	0.0031	0.0659	8e-04	0.0863	0.1477	0.0219	0.0031	0.1384	0.0188	0.0023	0.0038	8e-04	2e-04	0.0261	0.0191	0.032	0.0912	0.014	0.0971	7e-04
8	rs56288074	144804428	NA	NA	NA	NA	0.317986765658352	0.0368479397445032	0.0236	0.0136	0.0175	0.0031	0.1571	0.0077	0.0031	0.0659	8e-04	0.0863	0.1477	0.0219	0.0031	0.1384	0.0188	0.0023	0.0038	8e-04	2e-04	0.0261	0.0191	0.032	0.0912	0.014	0.0971	7e-04
8	rs146972476	144804478	NA	NA	NA	NA	0.316181625389904	0.0379726398326145	0.0236	0.0136	0.0174	0.0031	0.1572	0.0077	0.0031	0.0659	8e-04	0.0863	0.1478	0.0219	0.0031	0.1384	0.0188	0.0023	0.0038	8e-04	2e-04	0.0261	0.0191	0.0319	0.0912	0.014	0.0971	7e-04
8	rs116851527	144808926	NA	NA	NA	NA	0.329953954519827	0.0414942138465787	0.0236	0.0137	0.0174	0.003	0.1572	0.0077	0.0031	0.0659	9e-04	0.0865	0.1477	0.0219	0.0031	0.1381	0.0188	0.0023	0.0038	7e-04	2e-04	0.0262	0.0192	0.0318	0.0912	0.0139	0.0972	7e-04
8	rs56148058	144809268	NA	NA	NA	NA	0.32980037840054	0.0432502093949739	0.0236	0.0137	0.0174	0.003	0.1572	0.0077	0.0031	0.0659	9e-04	0.0865	0.1477	0.0219	0.0031	0.1381	0.0188	0.0023	0.0038	7e-04	2e-04	0.0262	0.0192	0.0318	0.0911	0.0139	0.0972	7e-04
8	rs9969456	144811278	NA	NA	NA	NA	0.339028946914352	0.0435364726885953	0.0236	0.0137	0.0174	0.003	0.1573	0.0078	0.0031	0.066	9e-04	0.0866	0.1477	0.0218	0.0031	0.1381	0.0188	0.0023	0.0038	7e-04	2e-04	0.0262	0.0192	0.0319	0.0911	0.0136	0.0972	7e-04
8	rs73718149	144813778	NA	NA	NA	NA	0.339392531307792	0.0439386527055919	0.0236	0.0137	0.0174	0.003	0.1573	0.0078	0.0031	0.066	9e-04	0.0866	0.1477	0.0218	0.0031	0.1381	0.0188	0.0023	0.0038	7e-04	2e-04	0.0263	0.0192	0.0319	0.0911	0.0136	0.0973	7e-04
8	rs7820351	144834980	NA	NA	NA	NA	0.337006965946819	0.0457980619127891	0.0237	0.0138	0.0174	0.003	0.1572	0.0078	0.0031	0.0662	9e-04	0.0868	0.1474	0.0219	0.0031	0.1376	0.0189	0.0023	0.0037	7e-04	2e-04	0.0265	0.0193	0.0318	0.0906	0.0136	0.0975	8e-04
8	rs6997644	144840867	NA	NA	NA	NA	0.343771308649587	0.0453300090911884	0.0236	0.0138	0.0175	0.003	0.1571	0.0079	0.0031	0.0663	9e-04	0.0869	0.1473	0.022	0.003	0.1374	0.0189	0.0023	0.0037	7e-04	2e-04	0.0266	0.0194	0.0318	0.0905	0.0136	0.0976	8e-04
8	rs77918290	144841451	NA	NA	NA	NA	0.345027728812259	0.0437660884036271	0.0236	0.0138	0.0175	0.003	0.1571	0.0079	0.0031	0.0663	0.001	0.0869	0.1473	0.022	0.003	0.1374	0.0189	0.0023	0.0037	7e-04	2e-04	0.0266	0.0194	0.0317	0.0905	0.0136	0.0976	8e-04
8	rs62526404	144853784	NA	NA	NA	NA	0.337732082558603	0.0446899155450861	0.0236	0.0139	0.0175	0.003	0.157	0.0079	0.0031	0.0664	0.001	0.0869	0.1472	0.022	0.0031	0.1371	0.0189	0.0023	0.0037	7e-04	2e-04	0.0267	0.0195	0.0317	0.0903	0.0136	0.0978	8e-04
8	rs7845216	144854605	NA	NA	NA	NA	0.347232169326247	0.0445160453611691	0.0237	0.0139	0.0174	0.0029	0.1571	0.0079	0.0031	0.0664	0.001	0.0866	0.1473	0.022	0.0031	0.1373	0.0189	0.0023	0.0037	7e-04	2e-04	0.0267	0.0195	0.0316	0.0903	0.0135	0.0978	8e-04
8	rs62526406	144860797	NA	NA	NA	NA	0.347810721987522	0.0427939392770941	0.0237	0.0139	0.0174	0.0029	0.1565	0.0079	0.0031	0.0664	0.001	0.0867	0.148	0.0221	0.0031	0.1371	0.0189	0.0023	0.0037	7e-04	2e-04	0.0268	0.0196	0.0316	0.0902	0.0135	0.0979	8e-04
8	rs117340801	144861623	NA	NA	NA	NA	0.360450117488323	0.0375423738205009	0.0237	0.0139	0.0174	0.0029	0.1565	0.0079	0.0031	0.0664	0.001	0.0867	0.1479	0.0221	0.0031	0.137	0.0189	0.0023	0.0037	7e-04	2e-04	0.0268	0.0196	0.0316	0.0903	0.0135	0.0979	8e-04
8	rs62526409	144868366	NA	NA	NA	NA	0.305562701393232	0.0541386848519797	0.0237	0.0141	0.0173	0.0028	0.1555	0.008	0.0031	0.0669	0.001	0.087	0.1478	0.0226	0.0031	0.1352	0.0192	0.0025	0.0036	0.001	3e-04	0.027	0.02	0.0316	0.0903	0.0135	0.0981	8e-04
8	rs117906407	144868436	NA	NA	NA	NA	0.309064591635633	0.051085675261764	0.0237	0.0141	0.0173	0.0028	0.1555	0.008	0.0031	0.0669	0.0011	0.087	0.1478	0.0226	0.0031	0.1352	0.0192	0.0025	0.0036	0.001	3e-04	0.027	0.02	0.0316	0.0903	0.0135	0.0981	8e-04
8	rs13280469	144869008	NA	NA	NA	NA	0.310798631760241	0.0673778871803272	0.0237	0.0141	0.0173	0.0028	0.1551	0.0081	0.0031	0.0671	0.0011	0.0871	0.1478	0.0226	0.0031	0.1349	0.0191	0.0026	0.0036	0.001	3e-04	0.0271	0.0201	0.0314	0.0906	0.0134	0.0981	8e-04
8	rs7003115	144870110	NA	NA	NA	NA	0.297069890890202	0.0523225133194896	0.0236	0.0142	0.0173	0.0028	0.1552	0.0079	0.0031	0.0671	0.0011	0.0873	0.1478	0.0226	0.0031	0.1347	0.0191	0.0026	0.0036	0.0011	3e-04	0.027	0.02	0.0314	0.0908	0.0134	0.0982	7e-04
8	rs72693351	144874957	NA	NA	NA	NA	0.293304022739089	0.0556619326325885	0.0237	0.0143	0.0172	0.0026	0.156	0.0078	0.003	0.0667	0.0011	0.0877	0.1483	0.0224	0.0031	0.134	0.019	0.0025	0.0035	0.0013	3e-04	0.0267	0.0197	0.0313	0.0913	0.013	0.0987	6e-04
8	rs11784217	144875242	NA	NA	NA	NA	0.29702144874455	0.0548980311015246	0.0237	0.0143	0.0172	0.0026	0.1561	0.0077	0.003	0.0667	0.0011	0.0877	0.1483	0.0224	0.0031	0.134	0.0189	0.0025	0.0035	0.0013	4e-04	0.0267	0.0197	0.0313	0.0913	0.013	0.0988	6e-04
8	rs10092551	144875945	NA	NA	NA	NA	0.290424612880202	0.0596148816825513	0.0237	0.0143	0.0171	0.0026	0.1562	0.0077	0.0029	0.0666	0.0011	0.0877	0.1484	0.0224	0.0031	0.1339	0.0189	0.0026	0.0034	0.0013	4e-04	0.0266	0.0197	0.0313	0.0914	0.013	0.0988	6e-04
8	rs148494356	144877654	NA	NA	NA	NA	0.284427213804391	0.0694683009812327	0.0237	0.0144	0.0172	0.0026	0.1561	0.0077	0.0029	0.0666	0.0011	0.0878	0.1487	0.0223	0.0031	0.1337	0.0189	0.0026	0.0034	0.0014	4e-04	0.0267	0.0197	0.0313	0.0916	0.0129	0.0988	6e-04
8	rs34067383	144882744	NA	NA	NA	NA	0.265148389062787	0.0730826690391564	0.0238	0.0144	0.0172	0.0025	0.1563	0.0075	0.0029	0.0663	0.0011	0.0877	0.1495	0.0222	0.0032	0.1328	0.0188	0.0026	0.0034	0.0015	4e-04	0.0268	0.0199	0.0311	0.0922	0.0127	0.0988	6e-04
8	rs111894818	144892465	NA	NA	NA	NA	0.25764147386344	0.0659991280481195	0.0237	0.0145	0.0172	0.0025	0.1563	0.0074	0.0029	0.0664	0.0011	0.0877	0.1496	0.0221	0.0032	0.1326	0.0188	0.0026	0.0034	0.0015	4e-04	0.0269	0.0199	0.031	0.0923	0.0126	0.0987	6e-04
8	rs6558394	144893084	NA	NA	NA	NA	0.254377375636831	0.0686289413063837	0.0237	0.0145	0.0172	0.0025	0.1563	0.0074	0.0029	0.0664	0.0011	0.0877	0.1496	0.0221	0.0032	0.1326	0.0188	0.0026	0.0034	0.0015	4e-04	0.0269	0.0199	0.031	0.0923	0.0126	0.0987	6e-04
8	rs4875060	144894496	NA	NA	NA	NA	0.257103350424016	0.0627391045652538	0.0238	0.0145	0.0172	0.0025	0.1563	0.0074	0.0029	0.0664	0.0011	0.0877	0.1497	0.0221	0.0032	0.1325	0.0188	0.0026	0.0034	0.0015	4e-04	0.0269	0.0199	0.031	0.0923	0.0126	0.0987	6e-04
8	rs13252406	144912303	NA	NA	NA	NA	0.23625351366014	0.0492546460826424	0.024	0.0147	0.0179	0.0024	0.1565	0.0073	0.0029	0.0665	0.0011	0.0869	0.1499	0.0215	0.0034	0.1304	0.0196	0.0028	0.0034	0.0018	5e-04	0.0275	0.02	0.0307	0.0923	0.0122	0.0991	6e-04
8	rs111639639	144925794	NA	NA	NA	NA	0.249325465390198	0.0434791527632045	0.024	0.0147	0.018	0.0024	0.1564	0.0073	0.0028	0.0665	0.0011	0.0867	0.1499	0.0215	0.0034	0.1302	0.0197	0.0028	0.0034	0.0018	5e-04	0.0276	0.02	0.0307	0.0923	0.0122	0.0992	6e-04
8	rs11779128	144929811	NA	NA	NA	NA	0.258090378539983	0.0397158453180618	0.024	0.0147	0.0181	0.0024	0.1564	0.0073	0.0028	0.0666	0.0011	0.0865	0.15	0.0214	0.0035	0.1301	0.0199	0.0028	0.0034	0.0019	5e-04	0.0276	0.0199	0.0308	0.0922	0.0121	0.0992	6e-04
8	rs72693371	144930851	NA	NA	NA	NA	0.265057246951082	0.0365824192326618	0.024	0.0147	0.0183	0.0025	0.1563	0.0074	0.0028	0.0666	0.0011	0.0863	0.1499	0.0214	0.0035	0.1298	0.0202	0.0029	0.0034	0.0019	5e-04	0.0277	0.02	0.0308	0.092	0.012	0.0993	6e-04
8	rs113447557	144936488	NA	NA	NA	NA	0.291334786672886	0.0314573291534159	0.0238	0.0147	0.0191	0.0024	0.1569	0.0073	0.0028	0.0674	0.0012	0.0846	0.15	0.0212	0.0038	0.1278	0.0211	0.0031	0.0035	0.0021	5e-04	0.0282	0.0204	0.0311	0.0909	0.0115	0.0997	7e-04
8	rs4977192	144940117	NA	NA	NA	NA	0.341891127537429	0.0293636850180866	0.0238	0.0147	0.0195	0.0024	0.1572	0.0073	0.0028	0.0679	0.0012	0.0836	0.1499	0.0212	0.004	0.1266	0.0217	0.0032	0.0036	0.0023	5e-04	0.0284	0.0206	0.0313	0.0902	0.0112	0.0999	7e-04
8	rs11781942	144940779	NA	NA	NA	NA	0.341369803015636	0.0292201243966722	0.0237	0.0147	0.0197	0.0023	0.1574	0.0073	0.0028	0.0679	0.0012	0.0834	0.15	0.0211	0.0039	0.1261	0.0218	0.0032	0.0036	0.0022	5e-04	0.0286	0.0208	0.0314	0.0901	0.0112	0.1002	7e-04
8	rs7839934	144941181	NA	NA	NA	NA	0.352457043581298	0.0270601819196288	0.0237	0.0148	0.0197	0.0024	0.1576	0.0074	0.0028	0.0677	0.0012	0.0834	0.1496	0.0211	0.0039	0.1256	0.0222	0.0032	0.0036	0.0021	5e-04	0.0287	0.021	0.0314	0.0898	0.0111	0.1005	7e-04
8	rs12681478	144941419	NA	NA	NA	NA	0.350869497116434	0.0272911844961609	0.0237	0.0148	0.0198	0.0024	0.1578	0.0074	0.0028	0.0677	0.0012	0.0835	0.1494	0.0211	0.0039	0.1253	0.0223	0.0032	0.0036	0.0021	5e-04	0.0288	0.021	0.0314	0.0897	0.0111	0.1007	7e-04
8	rs117131125	144942538	NA	NA	NA	NA	0.384481271638392	0.0280834937104366	0.0232	0.0148	0.0198	0.0023	0.1577	0.0074	0.0027	0.0678	0.0012	0.084	0.1499	0.0211	0.0039	0.125	0.0228	0.0032	0.0036	0.002	5e-04	0.029	0.021	0.0315	0.0895	0.0107	0.1002	7e-04
8	rs35221054	144944161	NA	NA	NA	NA	0.388145637232274	0.0282714654507171	0.0227	0.0148	0.0199	0.0023	0.1576	0.0073	0.0026	0.0677	0.0012	0.0849	0.1505	0.0211	0.0038	0.1245	0.0235	0.0032	0.0036	0.0018	4e-04	0.0294	0.0212	0.0317	0.0893	0.0103	0.0996	7e-04
8	rs12542653	144944176	NA	NA	NA	NA	0.386366777450986	0.0282244174042036	0.0227	0.0148	0.0199	0.0023	0.1576	0.0073	0.0026	0.0677	0.0012	0.0849	0.1505	0.0211	0.0038	0.1245	0.0235	0.0032	0.0036	0.0018	4e-04	0.0294	0.0212	0.0317	0.0893	0.0103	0.0996	7e-04
8	rs118079568	144944225	NA	NA	NA	NA	0.384536660996603	0.0279429009047389	0.0227	0.0149	0.0199	0.0023	0.1576	0.0073	0.0026	0.0677	0.0012	0.0849	0.1505	0.0211	0.0038	0.1245	0.0235	0.0032	0.0036	0.0018	4e-04	0.0294	0.0212	0.0317	0.0892	0.0103	0.0996	7e-04
8	rs12543389	144945191	NA	NA	NA	NA	0.3819929369841	0.0281774060916844	0.0224	0.0149	0.0198	0.0023	0.1577	0.0073	0.0026	0.0676	0.0011	0.0849	0.1507	0.0211	0.0038	0.1245	0.0236	0.0033	0.0036	0.0017	4e-04	0.0295	0.0213	0.0322	0.0891	0.0102	0.0994	6e-04
8	rs13255110	144945792	NA	NA	NA	NA	0.379677886939659	0.0282714654507171	0.0222	0.0149	0.0199	0.0023	0.1578	0.0073	0.0026	0.0675	0.0011	0.0848	0.1508	0.0212	0.0038	0.1245	0.0237	0.0033	0.0036	0.0017	4e-04	0.0295	0.0213	0.0323	0.0891	0.0102	0.0994	6e-04
8	rs13260439	144946818	NA	NA	NA	NA	0.38282147152389	0.0298445901737931	0.0221	0.0149	0.0199	0.0023	0.1577	0.0073	0.0026	0.0675	0.0011	0.0848	0.1509	0.0212	0.0038	0.1246	0.0237	0.0033	0.0036	0.0016	4e-04	0.0296	0.0214	0.0324	0.089	0.0101	0.0995	6e-04
8	rs59265584	144950715	NA	NA	NA	NA	0.377589477367643	0.0294116115371278	0.0216	0.0151	0.0201	0.0024	0.1575	0.007	0.0025	0.0677	0.0011	0.0848	0.1513	0.0216	0.0036	0.1247	0.0238	0.0033	0.0037	0.0011	4e-04	0.0296	0.0218	0.0326	0.0879	0.01	0.0997	6e-04
8	rs62522527	144952259	NA	NA	NA	NA	0.360396525362972	0.0291245998673165	0.0216	0.0152	0.0201	0.0024	0.1573	0.007	0.0025	0.0676	0.0011	0.0847	0.1515	0.0217	0.0036	0.1245	0.0239	0.0033	0.0038	0.001	4e-04	0.0297	0.0221	0.0326	0.0875	0.01	0.0997	6e-04
8	rs13252211	144955999	NA	NA	NA	NA	0.301495697968278	0.0285072563271457	0.0214	0.0154	0.0204	0.0026	0.1566	0.0068	0.0027	0.0676	0.0011	0.0846	0.1517	0.0221	0.0035	0.1239	0.0242	0.0033	0.004	0.001	4e-04	0.0299	0.0229	0.0324	0.0865	0.0099	0.1001	6e-04
8	rs4977189	144956400	NA	NA	NA	NA	0.274116270548914	0.0315068144255003	0.0213	0.0154	0.0204	0.0026	0.1566	0.0067	0.0027	0.0676	0.0011	0.0846	0.1517	0.0221	0.0035	0.124	0.0242	0.0033	0.004	0.001	4e-04	0.0303	0.023	0.0324	0.0864	0.0099	0.0999	6e-04
8	rs4977188	144956464	NA	NA	NA	NA	0.273745185705613	0.032906986185002	0.0213	0.0155	0.0204	0.0026	0.1566	0.0066	0.0027	0.0675	0.0011	0.0845	0.1517	0.0221	0.0035	0.1239	0.0243	0.0033	0.004	0.001	4e-04	0.0304	0.023	0.0325	0.0864	0.0099	0.1001	6e-04
8	rs78202287	144960303	NA	NA	NA	NA	0.277655092187807	0.0380265792643698	0.0209	0.0157	0.0204	0.0029	0.1565	0.0067	0.0029	0.0677	0.001	0.0832	0.1525	0.0217	0.0033	0.1236	0.0249	0.0034	0.0041	9e-04	4e-04	0.0308	0.0235	0.0325	0.0851	0.01	0.1003	5e-04
8	rs13276513	144963266	NA	NA	NA	NA	0.246820312487709	0.0264182990865332	0.0206	0.0161	0.0204	0.0032	0.1566	0.0067	0.003	0.0677	0.001	0.0827	0.1532	0.0218	0.0031	0.1233	0.0252	0.0034	0.0043	9e-04	4e-04	0.0312	0.0236	0.0328	0.0828	0.0099	0.1008	5e-04
8	rs7462258	144965971	NA	NA	NA	NA	0.275649860644226	0.032353566009896	0.0204	0.0165	0.0204	0.0033	0.1559	0.0067	0.003	0.0679	0.001	0.0828	0.1532	0.0218	0.003	0.1238	0.0257	0.0036	0.0044	9e-04	4e-04	0.0314	0.0235	0.0324	0.0822	0.0098	0.1009	5e-04
8	rs11993287	144966243	NA	NA	NA	NA	0.291766452039459	0.0335156460607513	0.0204	0.0165	0.0204	0.0033	0.1563	0.0067	0.0031	0.0679	0.001	0.0828	0.153	0.0217	0.003	0.1239	0.0257	0.0036	0.0044	9e-04	4e-04	0.0314	0.0235	0.0323	0.0819	0.0098	0.1008	5e-04
8	rs79139889	144966492	NA	NA	NA	NA	0.385478898617549	0.0923374721587286	0.0203	0.0166	0.0203	0.0033	0.1563	0.0067	0.0031	0.0678	0.001	0.0828	0.1531	0.0217	0.003	0.1239	0.0258	0.0037	0.0044	9e-04	4e-04	0.0314	0.0234	0.0323	0.0818	0.0098	0.1008	5e-04
8	rs79565517	144972807	NA	NA	NA	NA	0.398961901511226	0.0314573291534159	0.0189	0.0183	0.0215	0.0055	0.1532	0.0075	0.0039	0.0685	7e-04	0.0826	0.1542	0.0222	0.0026	0.1248	0.0288	0.0053	0.0064	8e-04	3e-04	0.0326	0.0226	0.0295	0.0758	0.0106	0.0977	3e-04
8	rs72693382	144973617	NA	NA	NA	NA	0.451602846521628	0.0396058611667945	0.0188	0.0186	0.0217	0.0058	0.1529	0.0077	0.004	0.0686	7e-04	0.0826	0.1544	0.0222	0.0026	0.1247	0.0291	0.0055	0.0068	8e-04	3e-04	0.0327	0.0225	0.029	0.075	0.0107	0.0973	3e-04
8	rs4073455	144978607	NA	NA	NA	NA	0.492060357457681	0.051085675261764	0.0186	0.0188	0.0223	0.0062	0.1521	0.0078	0.0042	0.0682	6e-04	0.0827	0.1545	0.0222	0.0025	0.1247	0.0293	0.0057	0.0071	7e-04	3e-04	0.0329	0.0225	0.0288	0.0741	0.011	0.0964	3e-04
8	rs7015048	144984283	NA	NA	NA	NA	0.492498469278205	0.0525714224758535	0.0186	0.0189	0.0225	0.0063	0.1522	0.0078	0.0042	0.0681	6e-04	0.0827	0.1546	0.0222	0.0024	0.1247	0.0294	0.0058	0.0072	7e-04	3e-04	0.0331	0.0225	0.0287	0.0739	0.0111	0.0961	3e-04
8	Affx-52286698	144990784	NA	NA	NA	NA	0.523437622604616	0.0582409414677348	0.0187	0.019	0.0228	0.0065	0.1522	0.0079	0.0043	0.0679	6e-04	0.083	0.1549	0.0221	0.0023	0.1245	0.0296	0.0058	0.0073	8e-04	3e-04	0.0332	0.0223	0.0284	0.0735	0.0113	0.0958	2e-04
8	rs11998271	144991428	NA	NA	NA	NA	0.523953380023428	0.0588280991512616	0.0186	0.019	0.0228	0.0065	0.1522	0.0079	0.0043	0.0678	6e-04	0.083	0.155	0.0221	0.0023	0.1245	0.0296	0.0058	0.0073	8e-04	3e-04	0.0332	0.0223	0.0283	0.0735	0.0113	0.0957	3e-04
8	rs17062686	144992900	NA	NA	NA	NA	0.519705614260115	0.0627391045652538	0.0186	0.0191	0.0229	0.0065	0.1521	0.0079	0.0043	0.0677	6e-04	0.0831	0.155	0.0221	0.0023	0.1244	0.0296	0.0058	0.0074	8e-04	3e-04	0.0333	0.0222	0.0283	0.0734	0.0114	0.0956	2e-04
8	rs28455570	144993069	NA	NA	NA	NA	0.518678333834902	0.0642246516088573	0.0186	0.0191	0.0229	0.0066	0.1521	0.0079	0.0043	0.0677	6e-04	0.0831	0.155	0.0221	0.0023	0.1244	0.0296	0.0058	0.0074	8e-04	3e-04	0.0333	0.0222	0.0283	0.0734	0.0114	0.0956	2e-04
8	rs35261863	144993931	NA	NA	NA	NA	0.525825026012114	0.0655878312910603	0.0186	0.0191	0.0229	0.0066	0.1521	0.0079	0.0043	0.0677	6e-04	0.0832	0.155	0.0221	0.0023	0.1244	0.0297	0.0058	0.0074	8e-04	3e-04	0.0333	0.0222	0.0283	0.0733	0.0114	0.0955	2e-04
8	rs35027700	144994916	NA	NA	NA	NA	0.525179272312574	0.067308666105179	0.0186	0.0191	0.0229	0.0066	0.1521	0.008	0.0043	0.0676	6e-04	0.0832	0.155	0.0221	0.0023	0.1244	0.0297	0.0058	0.0075	8e-04	3e-04	0.0333	0.0222	0.0283	0.0732	0.0115	0.0954	2e-04
8	rs11777402	144995736	NA	NA	NA	NA	0.525502101999406	0.0735846631205434	0.0186	0.0191	0.023	0.0066	0.1521	0.008	0.0043	0.0676	6e-04	0.0832	0.155	0.0221	0.0023	0.1244	0.0297	0.0058	0.0075	8e-04	3e-04	0.0334	0.0222	0.0283	0.0732	0.0115	0.0954	2e-04
8	rs35723243	144995939	NA	NA	NA	NA	0.529772288273402	0.075679389756665	0.0186	0.0191	0.023	0.0067	0.1521	0.008	0.0043	0.0676	6e-04	0.0832	0.155	0.0221	0.0023	0.1244	0.0297	0.0058	0.0075	8e-04	3e-04	0.0334	0.0222	0.0283	0.0732	0.0115	0.0954	2e-04
8	rs35139934	144995964	NA	NA	NA	NA	0.530226149383096	0.0760429869509714	0.0186	0.0191	0.023	0.0067	0.1521	0.008	0.0043	0.0676	6e-04	0.0832	0.155	0.0221	0.0023	0.1244	0.0297	0.0058	0.0075	8e-04	3e-04	0.0334	0.0222	0.0283	0.0732	0.0115	0.0954	2e-04
8	rs7833924	144996029	NA	NA	NA	NA	0.531653770573456	0.0760429869509714	0.0186	0.0191	0.023	0.0067	0.1521	0.008	0.0043	0.0676	6e-04	0.0832	0.155	0.0221	0.0023	0.1244	0.0297	0.0058	0.0075	8e-04	3e-04	0.0334	0.0222	0.0283	0.0732	0.0115	0.0954	2e-04
8	rs34803322	144996111	NA	NA	NA	NA	0.532433240456211	0.0739440968086657	0.0188	0.0191	0.023	0.0067	0.1521	0.008	0.0043	0.0676	6e-04	0.0832	0.155	0.0221	0.0023	0.1244	0.0297	0.0058	0.0075	8e-04	3e-04	0.0334	0.0222	0.0283	0.0731	0.0115	0.0953	2e-04
8	rs74772299	144997783	NA	NA	NA	NA	0.536534335340466	0.0748819943490468	0.0188	0.0191	0.023	0.0067	0.1521	0.008	0.0044	0.0676	6e-04	0.0832	0.155	0.0221	0.0023	0.1245	0.0297	0.0058	0.0075	8e-04	3e-04	0.0334	0.0221	0.0284	0.073	0.0115	0.0952	2e-04
8	rs55895668	145001031	NA	NA	NA	NA	0.54235331859967	0.0732976358894361	0.0188	0.0191	0.023	0.0067	0.152	0.008	0.0044	0.0675	6e-04	0.0832	0.1551	0.022	0.0023	0.1245	0.0298	0.0058	0.0075	8e-04	3e-04	0.0334	0.0221	0.0285	0.0729	0.0115	0.0951	2e-04
8	rs11991764	145002043	NA	NA	NA	NA	0.53523078553173	0.0717983474156534	0.0188	0.0191	0.023	0.0067	0.152	0.008	0.0044	0.0675	6e-04	0.0832	0.155	0.0221	0.0023	0.1245	0.0298	0.0058	0.0075	8e-04	3e-04	0.0334	0.0221	0.0285	0.0729	0.0115	0.0951	3e-04
8	rs78012434	145004185	NA	NA	NA	NA	0.518293353520974	0.068838382882819	0.0188	0.0192	0.023	0.0067	0.1521	0.008	0.0044	0.0675	6e-04	0.0832	0.1549	0.0221	0.0023	0.1245	0.0298	0.0058	0.0075	8e-04	3e-04	0.0335	0.022	0.0285	0.0728	0.0115	0.0951	3e-04
8	rs116612406	145005789	NA	NA	NA	NA	0.507124840759446	0.070100603587163	0.0188	0.0192	0.023	0.0067	0.1522	0.008	0.0044	0.0675	6e-04	0.0832	0.1548	0.0221	0.0023	0.1245	0.0298	0.0058	0.0076	8e-04	3e-04	0.0335	0.022	0.0286	0.0728	0.0115	0.0951	4e-04
8	rs3135103	145006992	NA	NA	NA	NA	0.503702070778433	0.0700302302099865	0.0188	0.0192	0.023	0.0067	0.1522	0.008	0.0044	0.0675	6e-04	0.0831	0.1547	0.0222	0.0023	0.1245	0.0298	0.0058	0.0076	8e-04	3e-04	0.0335	0.0219	0.0286	0.0728	0.0115	0.0951	4e-04
8	rs12545876	145009356	NA	NA	NA	NA	0.496261419148242	0.0705940384961114	0.0188	0.0192	0.023	0.0067	0.1523	0.008	0.0044	0.0675	6e-04	0.083	0.1547	0.0222	0.0023	0.1245	0.0298	0.0058	0.0076	8e-04	3e-04	0.0335	0.0219	0.0286	0.0728	0.0115	0.0951	4e-04
8	rs11784762	145009610	NA	NA	NA	NA	0.495947313202283	0.068838382882819	0.0188	0.0192	0.023	0.0067	0.1523	0.008	0.0044	0.0675	6e-04	0.083	0.1547	0.0222	0.0023	0.1245	0.0298	0.0058	0.0076	8e-04	3e-04	0.0335	0.0219	0.0286	0.0727	0.0115	0.0951	4e-04
8	rs141717948	145010826	NA	NA	NA	NA	0.52776455007784	0.058632100491538	0.0188	0.0191	0.0233	0.0066	0.1524	0.0078	0.0042	0.0675	6e-04	0.0821	0.1547	0.0223	0.0023	0.1249	0.0299	0.0057	0.0078	8e-04	3e-04	0.0334	0.0218	0.029	0.0728	0.0118	0.0951	5e-04
8	Affx-31779864	145011204	NA	NA	NA	NA	0.54150150447336	0.0548980311015246	0.0188	0.0191	0.0233	0.0065	0.1524	0.0078	0.0041	0.0675	6e-04	0.0819	0.1547	0.0223	0.0023	0.125	0.0299	0.0057	0.0079	8e-04	3e-04	0.0333	0.0218	0.0291	0.0728	0.0119	0.0951	5e-04
8	rs112641794	145041943	NA	NA	NA	NA	0.269175459286886	0.0187850094271995	0.0188	0.0192	0.0237	0.006	0.1526	0.0073	0.0042	0.0675	6e-04	0.0811	0.1552	0.0231	0.0024	0.1256	0.0301	0.0058	0.0067	0.001	3e-04	0.0337	0.0207	0.0309	0.0717	0.0124	0.0944	6e-04
8	rs11786739	145042001	NA	NA	NA	NA	0.26876209071637	0.0187463260199467	0.0188	0.0192	0.0237	0.006	0.1526	0.0073	0.0042	0.0675	6e-04	0.0811	0.1552	0.0231	0.0024	0.1256	0.0301	0.0058	0.0067	0.001	3e-04	0.0337	0.0207	0.0309	0.0717	0.0124	0.0944	6e-04
8	rs11136341	145043543	NA	NA	NA	NA	0.259259523409384	0.0168252886230051	0.0189	0.0192	0.0237	0.006	0.1525	0.0073	0.0042	0.0674	6e-04	0.0809	0.1551	0.0232	0.0024	0.1257	0.0302	0.0058	0.0067	0.001	3e-04	0.0336	0.0207	0.0309	0.0717	0.0125	0.0943	7e-04
8	rs78795499	145053629	NA	NA	NA	NA	0.239603719368894	0.0121749787339459	0.0191	0.0192	0.0237	0.0059	0.1526	0.0072	0.0042	0.0675	6e-04	0.081	0.1555	0.0231	0.0022	0.1257	0.0301	0.0057	0.0064	0.0011	3e-04	0.0337	0.0205	0.0309	0.0718	0.0123	0.0943	7e-04
8	rs80304851	145058539	NA	NA	NA	NA	0.245463688037318	0.0117728401288292	0.0192	0.0193	0.0238	0.0059	0.1526	0.0072	0.0042	0.0674	6e-04	0.0812	0.1557	0.0231	0.0021	0.1256	0.0301	0.0057	0.0064	0.0011	3e-04	0.0336	0.0204	0.0309	0.0715	0.0123	0.0944	7e-04
8	rs11136343	145058986	NA	NA	NA	NA	0.239689964652017	0.0120195006644638	0.0192	0.0193	0.0238	0.0059	0.1526	0.0072	0.0042	0.0674	6e-04	0.0812	0.1558	0.0231	0.0021	0.1256	0.0301	0.0057	0.0064	0.0011	3e-04	0.0336	0.0204	0.031	0.0715	0.0123	0.0944	7e-04
8	rs11136344	145059425	NA	NA	NA	NA	0.234886609972087	0.0119885264120081	0.0192	0.0193	0.0238	0.0059	0.1526	0.0072	0.0042	0.0674	6e-04	0.0812	0.1557	0.0231	0.0021	0.1256	0.0301	0.0057	0.0064	0.0011	3e-04	0.0336	0.0204	0.031	0.0714	0.0123	0.0943	7e-04
8	rs56261297	145066853	NA	NA	NA	NA	0.231911811469726	0.0116810107217955	0.0193	0.0193	0.0238	0.0059	0.1527	0.0072	0.0043	0.0674	6e-04	0.0812	0.1558	0.0231	0.0021	0.1256	0.0301	0.0057	0.0063	0.0011	3e-04	0.0336	0.0204	0.031	0.0713	0.0123	0.0942	7e-04
8	rs75217122	145069561	NA	NA	NA	NA	0.229126250901285	0.0114984464347352	0.0193	0.0193	0.0238	0.0059	0.1527	0.0072	0.0042	0.0674	6e-04	0.0812	0.1558	0.0231	0.0021	0.1256	0.0301	0.0057	0.0064	0.0011	3e-04	0.0336	0.0204	0.0311	0.0712	0.0123	0.0942	7e-04
8	rs7015812	145079534	NA	NA	NA	NA	0.230558902591652	0.0111377005746952	0.0194	0.0193	0.0237	0.0059	0.1527	0.0073	0.0042	0.0674	6e-04	0.0812	0.1558	0.0231	0.0021	0.1256	0.0301	0.0057	0.0064	0.0011	3e-04	0.0336	0.0204	0.031	0.0711	0.0124	0.0941	7e-04
8	rs60050811	145086876	NA	NA	NA	NA	0.247917355323121	0.0111377005746952	0.0195	0.0194	0.0237	0.0059	0.153	0.0073	0.0042	0.0673	6e-04	0.0813	0.1559	0.0231	0.002	0.1255	0.0301	0.0056	0.0064	0.0011	3e-04	0.0336	0.0204	0.031	0.0708	0.0124	0.0939	6e-04
8	rs147284549	145095577	NA	NA	NA	NA	0.137429286413445	0.00851504226801739	0.02	0.0197	0.0238	0.0059	0.1537	0.0073	0.0042	0.0669	6e-04	0.082	0.1562	0.0231	0.002	0.1251	0.0285	0.0056	0.0064	0.0012	4e-04	0.0337	0.0203	0.0311	0.0702	0.0127	0.0935	7e-04
8	rs79832570	145097720	NA	NA	NA	NA	0.117245053184529	0.008104687854198	0.0201	0.0197	0.0239	0.006	0.1539	0.0073	0.0042	0.0669	6e-04	0.0821	0.1563	0.0232	0.002	0.1249	0.0281	0.0056	0.0064	0.0012	4e-04	0.0337	0.0203	0.0311	0.0701	0.0127	0.0934	7e-04
8	rs61732533	145108151	NA	NA	NA	NA	0.0589719716337999	0.00698360053309797	0.0207	0.0199	0.0239	0.006	0.1542	0.0073	0.0042	0.0665	6e-04	0.083	0.1578	0.0233	0.0021	0.1243	0.0261	0.0056	0.0064	0.0013	5e-04	0.0338	0.0203	0.0311	0.0695	0.013	0.0928	7e-04
8	rs10107332	145111615	NA	NA	NA	NA	0.0450368285482564	0.00763106748240267	0.0208	0.02	0.0238	0.006	0.1543	0.0074	0.0043	0.0665	6e-04	0.0832	0.1583	0.0233	0.0021	0.1241	0.0254	0.0055	0.0064	0.0013	5e-04	0.0337	0.0204	0.0311	0.0695	0.013	0.0927	8e-04
8	rs117057524	145112398	NA	NA	NA	NA	0.0436302839286051	0.0079535186904546	0.0208	0.02	0.0238	0.0061	0.1543	0.0074	0.0043	0.0664	6e-04	0.0833	0.1583	0.0233	0.0021	0.1241	0.0253	0.0055	0.0064	0.0013	5e-04	0.0337	0.0204	0.0311	0.0694	0.013	0.0926	8e-04
8	rs55916375	145112983	NA	NA	NA	NA	0.0416278590200068	0.00861927449289774	0.0209	0.02	0.0238	0.0061	0.1543	0.0074	0.0043	0.0664	6e-04	0.0833	0.1584	0.0233	0.0021	0.1241	0.0251	0.0055	0.0064	0.0013	5e-04	0.0337	0.0204	0.0311	0.0694	0.013	0.0926	8e-04
8	rs7004867	145114844	NA	NA	NA	NA	0.0416423483845249	0.00859315483207594	0.0209	0.0201	0.0238	0.0061	0.1544	0.0074	0.0043	0.0664	6e-04	0.0834	0.1585	0.0233	0.0021	0.124	0.0251	0.0055	0.0064	0.0013	5e-04	0.0337	0.0204	0.0311	0.0694	0.013	0.0926	8e-04
8	rs7003860	145114924	NA	NA	NA	NA	0.0415988906599085	0.00856707623870616	0.0209	0.0201	0.0238	0.0061	0.1544	0.0074	0.0043	0.0664	6e-04	0.0834	0.1585	0.0233	0.0021	0.124	0.0251	0.0055	0.0064	0.0013	5e-04	0.0337	0.0204	0.0311	0.0694	0.013	0.0926	8e-04
8	rs72695429	145121656	NA	NA	NA	NA	0.0379361065268498	0.00958690181164856	0.0209	0.0201	0.0238	0.0061	0.1544	0.0074	0.0043	0.0666	6e-04	0.0835	0.1581	0.0234	0.002	0.1238	0.0251	0.0055	0.0065	0.0013	5e-04	0.0336	0.0203	0.0314	0.0693	0.013	0.0926	8e-04
8	rs73379171	145122124	NA	NA	NA	NA	0.0379225176650765	0.00925845714018799	0.0209	0.0201	0.0238	0.0061	0.1544	0.0074	0.0043	0.0666	6e-04	0.0835	0.158	0.0234	0.002	0.1238	0.0251	0.0055	0.0065	0.0013	5e-04	0.0336	0.0203	0.0314	0.0693	0.013	0.0926	8e-04
8	rs60394484	145124613	NA	NA	NA	NA	0.037854623815518	0.00923135296761053	0.0209	0.0202	0.0238	0.0061	0.1544	0.0074	0.0043	0.0666	7e-04	0.0835	0.158	0.0234	0.0021	0.1237	0.0251	0.0055	0.0065	0.0013	5e-04	0.0336	0.0203	0.0314	0.0693	0.0131	0.0925	8e-04
8	rs6558295	145139522	NA	NA	NA	NA	0.035882843350803	0.00869787984530459	0.0209	0.0203	0.0238	0.0062	0.1544	0.0074	0.0043	0.0667	7e-04	0.0836	0.1581	0.0235	0.0021	0.1236	0.0251	0.0055	0.0064	0.0014	6e-04	0.0336	0.0202	0.0315	0.0689	0.0131	0.0923	8e-04
8	rs117414968	145147618	NA	NA	NA	NA	0.0359220881742402	0.0100906146204947	0.0209	0.0203	0.0237	0.0062	0.1545	0.0075	0.0044	0.0667	7e-04	0.0837	0.1582	0.0236	0.0021	0.1235	0.0251	0.0055	0.0064	0.0014	6e-04	0.0335	0.0202	0.0315	0.0687	0.0131	0.0921	8e-04
8	rs34674752	145154222	NA	NA	NA	NA	0.0340339301519108	0.0106075576292017	0.0209	0.0203	0.0237	0.0062	0.1546	0.0075	0.0044	0.0667	7e-04	0.0838	0.1582	0.0236	0.0021	0.1234	0.0251	0.0055	0.0064	0.0014	6e-04	0.0335	0.0202	0.0315	0.0686	0.0132	0.092	8e-04
8	rs11541804	145154257	NA	NA	NA	NA	0.0340213277874154	0.0105784919877898	0.0209	0.0203	0.0237	0.0062	0.1546	0.0075	0.0044	0.0667	7e-04	0.0838	0.1582	0.0236	0.0021	0.1234	0.0251	0.0055	0.0064	0.0014	6e-04	0.0335	0.0202	0.0315	0.0686	0.0132	0.092	8e-04
8	rs11541805	145154910	NA	NA	NA	NA	0.0343120064539767	0.0100906146204947	0.0209	0.0203	0.0237	0.0062	0.1546	0.0075	0.0044	0.0667	7e-04	0.0838	0.1582	0.0236	0.0021	0.1234	0.0251	0.0055	0.0065	0.0014	6e-04	0.0335	0.0202	0.0315	0.0686	0.0132	0.092	8e-04
8	rs116912343	145167622	NA	NA	NA	NA	0.0329743122643938	0.0107242275523274	0.0208	0.0204	0.0237	0.0063	0.1548	0.0076	0.0044	0.0668	7e-04	0.0839	0.158	0.0236	0.0021	0.1234	0.0251	0.0055	0.0065	0.0014	6e-04	0.0335	0.0199	0.0315	0.0685	0.0132	0.0917	9e-04
8	rs55788604	145167855	NA	NA	NA	NA	0.0332091388358868	0.0106075576292017	0.0208	0.0204	0.0237	0.0063	0.1548	0.0076	0.0044	0.0668	7e-04	0.0839	0.158	0.0236	0.0021	0.1234	0.0251	0.0055	0.0065	0.0014	6e-04	0.0335	0.0199	0.0315	0.0685	0.0132	0.0917	9e-04
8	rs7836836	145168824	NA	NA	NA	NA	0.033820132382521	0.0105204829500644	0.0208	0.0204	0.0237	0.0063	0.1549	0.0076	0.0044	0.0668	7e-04	0.0839	0.158	0.0236	0.0021	0.1234	0.0251	0.0055	0.0065	0.0014	6e-04	0.0335	0.0199	0.0315	0.0685	0.0132	0.0917	9e-04
8	rs118016928	145220414	NA	NA	NA	NA	0.0319741639526916	0.0126156918882927	0.0208	0.0205	0.0236	0.0064	0.1557	0.0076	0.0045	0.067	8e-04	0.0833	0.1578	0.0236	0.0022	0.1233	0.0247	0.0056	0.0065	0.0015	6e-04	0.0336	0.0198	0.0311	0.0686	0.0133	0.0916	9e-04
8	rs72695446	145221082	NA	NA	NA	NA	0.0320466152676126	0.0126156918882927	0.0208	0.0205	0.0236	0.0064	0.1557	0.0076	0.0045	0.067	8e-04	0.0833	0.1578	0.0237	0.0022	0.1233	0.0247	0.0056	0.0065	0.0015	6e-04	0.0336	0.0198	0.0311	0.0686	0.0133	0.0916	9e-04
8	rs72695449	145226777	NA	NA	NA	NA	0.0366601371615232	0.0148339325755074	0.0208	0.0206	0.0236	0.0064	0.1559	0.0076	0.0045	0.067	8e-04	0.0828	0.1577	0.0237	0.0021	0.1236	0.0245	0.0056	0.0065	0.0016	7e-04	0.0335	0.0197	0.0309	0.0688	0.0133	0.0915	0.001
8	rs112194547	145234024	NA	NA	NA	NA	0.035726161766169	0.0151107951997655	0.0208	0.0206	0.0236	0.0064	0.156	0.0076	0.0045	0.067	8e-04	0.0828	0.1577	0.0237	0.0021	0.1236	0.0245	0.0056	0.0065	0.0016	7e-04	0.0335	0.0197	0.0309	0.0688	0.0133	0.0914	0.001
8	rs113047708	145241320	NA	NA	NA	NA	0.0357000944498575	0.0174916657731638	0.0208	0.0207	0.0236	0.0065	0.156	0.0077	0.0046	0.067	8e-04	0.0827	0.1577	0.0237	0.0021	0.1237	0.0245	0.0056	0.0066	0.0016	7e-04	0.0336	0.0197	0.0309	0.0687	0.0134	0.0911	0.001
8	rs6988451	145247168	NA	NA	NA	NA	0.0274965502681785	0.0242729941931404	0.0207	0.0208	0.0235	0.0067	0.156	0.0078	0.0047	0.0668	9e-04	0.0827	0.1576	0.0238	0.0022	0.124	0.0246	0.0057	0.0067	0.0016	7e-04	0.0336	0.0196	0.031	0.0686	0.0136	0.0903	0.001
8	rs111281369	145265892	NA	NA	NA	NA	0.0269472452845295	0.0236635615162287	0.0207	0.0208	0.0235	0.0067	0.156	0.0078	0.0047	0.0668	9e-04	0.0827	0.1575	0.0238	0.0022	0.1241	0.0245	0.0057	0.0067	0.0016	7e-04	0.0335	0.0196	0.031	0.0686	0.0136	0.0903	0.001
8	rs112996909	145266722	NA	NA	NA	NA	0.0270007511429641	0.0237068472391065	0.0207	0.0208	0.0235	0.0067	0.156	0.0078	0.0047	0.0668	9e-04	0.0827	0.1575	0.0238	0.0022	0.1241	0.0245	0.0057	0.0067	0.0016	7e-04	0.0335	0.0196	0.031	0.0686	0.0136	0.0903	0.001
8	rs74345248	145268009	NA	NA	NA	NA	0.0269472452845295	0.0240109040340978	0.0207	0.0208	0.0235	0.0067	0.156	0.0078	0.0047	0.0668	9e-04	0.0827	0.1575	0.0238	0.0022	0.1241	0.0245	0.0057	0.0067	0.0016	7e-04	0.0335	0.0196	0.031	0.0685	0.0136	0.0903	0.001
8	rs9650467	145276592	NA	NA	NA	NA	0.0279000045636754	0.0264182990865332	0.0207	0.0208	0.0235	0.0067	0.1561	0.0079	0.0048	0.0669	9e-04	0.0827	0.1575	0.0238	0.0021	0.124	0.0246	0.0057	0.0067	0.0016	8e-04	0.0334	0.0196	0.031	0.0685	0.0136	0.0902	0.001
8	rs58626562	145502303	NA	NA	NA	NA	0.0229636812867097	0.0794955290774959	0.0197	0.0215	0.023	0.0075	0.1571	0.0087	0.0054	0.0644	0.001	0.0837	0.1552	0.0246	0.002	0.1231	0.0239	0.0063	0.0071	0.0016	0.001	0.0337	0.0191	0.0326	0.0676	0.0155	0.0884	0.0013
8	rs9987144	145503260	NA	NA	NA	NA	0.0231454265733782	0.0818067822017122	0.0196	0.0215	0.0229	0.0075	0.1572	0.0087	0.0054	0.0644	0.001	0.0837	0.1552	0.0246	0.002	0.1231	0.0239	0.0064	0.0071	0.0016	0.001	0.0336	0.019	0.0326	0.0677	0.0156	0.0883	0.0013
8	rs7818047	145509617	NA	NA	NA	NA	0.0301189419438806	0.101726761465826	0.0193	0.0217	0.0224	0.0077	0.1577	0.0089	0.0056	0.064	0.001	0.0835	0.1546	0.0247	0.0022	0.1231	0.0238	0.0065	0.0071	0.0016	0.0014	0.0335	0.0187	0.0331	0.0679	0.0161	0.0876	0.0014
8	rs73374024	145510538	NA	NA	NA	NA	0.0299342324090148	0.103614121799262	0.0193	0.0217	0.0224	0.0077	0.1578	0.0089	0.0056	0.064	0.001	0.0835	0.1546	0.0247	0.0023	0.123	0.0237	0.0065	0.0071	0.0016	0.0014	0.0335	0.0185	0.0332	0.0678	0.0163	0.0875	0.0014
8	rs55962377	145541766	NA	NA	NA	NA	0.0355959573083955	0.162727629385313	0.0186	0.022	0.0222	0.008	0.1582	0.0092	0.0058	0.0638	9e-04	0.084	0.1531	0.0248	0.0021	0.1225	0.0226	0.0067	0.0078	0.0014	0.0014	0.0335	0.0189	0.0331	0.0678	0.0183	0.0872	0.0012
8	rs56180335	145542021	NA	NA	NA	NA	0.0359220881742402	0.1634095378146	0.0185	0.0219	0.0222	0.008	0.1583	0.0092	0.0058	0.064	9e-04	0.084	0.153	0.0248	0.0021	0.1226	0.0226	0.0067	0.0078	0.0014	0.0014	0.0333	0.0188	0.0331	0.0679	0.0183	0.0873	0.0012
8	rs55907012	145542375	NA	NA	NA	NA	0.0360924934517613	0.157693680167223	0.0185	0.0219	0.0221	0.008	0.1583	0.0092	0.0058	0.064	9e-04	0.084	0.153	0.0248	0.0021	0.1227	0.0226	0.0067	0.0078	0.0014	0.0014	0.0333	0.0188	0.033	0.0679	0.0183	0.0873	0.0012
8	rs3757972	145545920	NA	NA	NA	NA	0.0386473723659763	0.158175275208145	0.0184	0.022	0.0221	0.008	0.1585	0.0092	0.0057	0.0639	9e-04	0.0844	0.1528	0.0249	0.0021	0.1227	0.0225	0.0066	0.0078	0.0014	0.0014	0.0333	0.0189	0.033	0.0678	0.0185	0.087	0.0012
8	rs7827865	145567056	NA	NA	NA	NA	0.10136216203188	0.205874635080142	0.0178	0.0226	0.0225	0.0084	0.1591	0.0096	0.006	0.0641	6e-04	0.0848	0.1514	0.0253	0.0019	0.1223	0.0214	0.0067	0.0082	0.0014	0.0014	0.0348	0.0187	0.0332	0.0672	0.0193	0.0853	0.0012
8	rs13254769	145567438	NA	NA	NA	NA	0.104191845781579	0.207353721949946	0.0178	0.0226	0.0225	0.0084	0.159	0.0096	0.006	0.0641	6e-04	0.0848	0.1514	0.0253	0.0019	0.1222	0.0214	0.0067	0.0082	0.0014	0.0014	0.0348	0.0187	0.0332	0.0672	0.0193	0.0852	0.0012
8	rs12546042	145567872	NA	NA	NA	NA	0.110380307090225	0.222877072589511	0.0178	0.0226	0.0225	0.0084	0.1591	0.0096	0.006	0.064	6e-04	0.0849	0.1513	0.0254	0.0019	0.1222	0.0213	0.0068	0.0083	0.0014	0.0014	0.0349	0.0187	0.0333	0.0671	0.0193	0.0852	0.0012
8	rs13252899	145574608	NA	NA	NA	NA	0.405250457838372	0.3506705877194	0.0167	0.0229	0.0216	0.009	0.1588	0.0103	0.0063	0.0637	5e-04	0.086	0.1487	0.0271	0.0019	0.1225	0.0209	0.0067	0.0087	0.0013	0.0017	0.0356	0.0193	0.0336	0.0674	0.02	0.0829	0.0011
8	rs2272663	145578296	NA	NA	NA	NA	0.487315824256311	0.340012193613999	0.0162	0.0242	0.0216	0.009	0.159	0.0102	0.0063	0.0636	4e-04	0.0871	0.1476	0.0271	0.0018	0.1234	0.0209	0.0065	0.0086	0.0013	0.0018	0.0355	0.0194	0.0336	0.0667	0.0202	0.0823	8e-04
8	rs72695500	145584439	NA	NA	NA	NA	0.493813932299374	0.345081692514103	0.016	0.0241	0.0215	0.009	0.1592	0.0102	0.0063	0.0636	4e-04	0.087	0.1474	0.0271	0.0018	0.1239	0.0209	0.0065	0.0086	0.0013	0.0018	0.0354	0.0194	0.0338	0.0666	0.0202	0.0825	7e-04
8	rs34383175	145584694	NA	NA	NA	NA	0.49419008942104	0.348929055423898	0.016	0.0241	0.0215	0.009	0.1592	0.0102	0.0063	0.0636	4e-04	0.087	0.1474	0.0271	0.0018	0.1239	0.0209	0.0065	0.0086	0.0013	0.0018	0.0354	0.0194	0.0338	0.0666	0.0202	0.0825	7e-04
8	rs4380978	145599466	NA	NA	NA	NA	0.516498581603211	0.343843232318371	0.0159	0.024	0.0215	0.009	0.1595	0.0101	0.0063	0.0635	3e-04	0.0867	0.147	0.0271	0.0017	0.1247	0.0209	0.0064	0.0085	0.0013	0.0018	0.0352	0.0194	0.0342	0.0664	0.0202	0.0829	7e-04
8	rs12548842	145602166	NA	NA	NA	NA	0.529253815763408	0.368852358568281	0.0158	0.0241	0.0215	0.009	0.1595	0.0101	0.0063	0.0635	3e-04	0.0867	0.1467	0.0271	0.0017	0.1248	0.0209	0.0064	0.0085	0.0013	0.0018	0.0353	0.0194	0.0342	0.0665	0.0202	0.0829	7e-04
8	rs73374055	145609072	NA	NA	NA	NA	0.537186673143633	0.373406602093806	0.0158	0.0241	0.0214	0.009	0.1595	0.0101	0.0063	0.0635	3e-04	0.0867	0.1466	0.0271	0.0017	0.1249	0.0209	0.0064	0.0085	0.0013	0.0018	0.0353	0.0194	0.0342	0.0665	0.0202	0.0829	7e-04
8	rs4317614	145623963	NA	NA	NA	NA	0.54235331859967	0.372899798325711	0.0158	0.0242	0.0214	0.009	0.1594	0.0101	0.0064	0.0635	3e-04	0.0867	0.1464	0.0271	0.0017	0.1251	0.0209	0.0064	0.0085	0.0013	0.0018	0.0354	0.0194	0.034	0.0663	0.0203	0.083	7e-04
8	rs66797489	145635313	NA	NA	NA	NA	0.60388059611835	0.433591441658825	0.0159	0.0242	0.0213	0.0092	0.1603	0.0103	0.0065	0.0635	2e-04	0.0867	0.1457	0.0273	0.0017	0.1256	0.021	0.0066	0.0086	0.0013	0.0017	0.0354	0.0194	0.0326	0.0659	0.0205	0.0833	6e-04
8	rs75920625	145639654	NA	NA	NA	NA	0.703793199696213	0.587087557503533	0.0163	0.0244	0.0212	0.0095	0.1593	0.0105	0.0068	0.0622	2e-04	0.0861	0.145	0.0277	0.0016	0.1249	0.0211	0.0067	0.0087	0.0012	0.0016	0.0353	0.0195	0.0327	0.0655	0.0208	0.0863	5e-04
8	rs1871534	145639681	NA	NA	NA	NA	0.68594419415497	0.599524926517644	0.0163	0.0244	0.0212	0.0095	0.1592	0.0105	0.0068	0.0622	2e-04	0.086	0.145	0.0277	0.0016	0.1248	0.0211	0.0067	0.0087	0.0012	0.0015	0.0353	0.0195	0.0327	0.0655	0.0208	0.0863	5e-04
8	rs2272662	145639726	NA	NA	NA	NA	0.694512591639488	0.625597172105467	0.0163	0.0244	0.0212	0.0095	0.1592	0.0105	0.0068	0.0622	2e-04	0.086	0.145	0.0277	0.0016	0.1249	0.0211	0.0067	0.0087	0.0012	0.0015	0.0353	0.0195	0.0327	0.0655	0.0209	0.0864	5e-04
8	rs2280839	145641564	NA	NA	NA	NA	0.598447241218651	0.520741250724845	0.0174	0.0251	0.0207	0.0093	0.1604	0.0101	0.0068	0.0618	4e-04	0.0852	0.1448	0.0275	0.0017	0.1263	0.0212	0.0065	0.0087	0.0011	0.0016	0.0347	0.0197	0.0329	0.0646	0.0203	0.0863	5e-04
8	rs2280838	145642002	NA	NA	NA	NA	0.56412052280617	0.522541977168498	0.0174	0.0251	0.0207	0.0092	0.1604	0.01	0.0068	0.0618	4e-04	0.0852	0.1448	0.0275	0.0017	0.1263	0.0212	0.0065	0.0087	0.0011	0.0016	0.0347	0.0198	0.0329	0.0647	0.0203	0.0864	5e-04
8	rs3735840	145653006	NA	NA	NA	NA	0.58025227291797	0.503507014144842	0.0174	0.0251	0.0207	0.0093	0.1607	0.01	0.0068	0.0617	4e-04	0.085	0.1448	0.0275	0.0017	0.1262	0.0211	0.0065	0.0087	0.0011	0.0016	0.0348	0.0198	0.0329	0.0649	0.0204	0.0861	5e-04
8	rs2242268	145664673	NA	NA	NA	NA	0.521248351061153	0.567347602399199	0.0173	0.0252	0.0207	0.0092	0.1608	0.0099	0.0067	0.0617	4e-04	0.0852	0.1449	0.0276	0.0017	0.1263	0.0212	0.0064	0.0087	0.0011	0.0015	0.0347	0.0199	0.0331	0.0648	0.0205	0.0854	5e-04
8	Affx-31784791	145665407	NA	NA	NA	NA	0.530031614891764	0.578830906604055	0.0174	0.0252	0.0207	0.0092	0.1607	0.0099	0.0067	0.0617	4e-04	0.0851	0.145	0.0276	0.0017	0.1264	0.0212	0.0064	0.0087	0.0012	0.0016	0.0347	0.0199	0.0331	0.0649	0.0205	0.0855	5e-04
8	rs2721188	145665699	NA	NA	NA	NA	0.534579573771188	0.591226405459382	0.0173	0.0252	0.0207	0.0092	0.1607	0.0099	0.0067	0.0617	4e-04	0.0851	0.145	0.0276	0.0017	0.1263	0.0212	0.0064	0.0087	0.0012	0.0016	0.0347	0.0199	0.0331	0.0649	0.0205	0.0854	5e-04
8	rs2229313	145665761	NA	NA	NA	NA	0.532563204748545	0.586089572346961	0.0174	0.0252	0.0207	0.0092	0.1607	0.0099	0.0067	0.0617	4e-04	0.0851	0.1449	0.0276	0.0017	0.1264	0.0212	0.0064	0.0087	0.0012	0.0016	0.0347	0.0199	0.0331	0.0649	0.0205	0.0855	5e-04
8	rs6988314	145667079	NA	NA	NA	NA	0.425284998509469	0.429108613084435	0.0174	0.0252	0.0207	0.0091	0.1607	0.0098	0.0067	0.0617	4e-04	0.0851	0.1449	0.0275	0.0017	0.1264	0.0212	0.0064	0.0087	0.0012	0.0016	0.0347	0.0199	0.0331	0.0649	0.0205	0.0855	5e-04
8	rs10448143	145673384	NA	NA	NA	NA	0.258989465307455	0.466659740392153	0.0188	0.0256	0.0187	0.0083	0.1619	0.0071	0.006	0.0625	8e-04	0.0831	0.1443	0.0263	0.0021	0.1287	0.0208	0.0054	0.0081	0.0013	0.0019	0.0341	0.02	0.0333	0.0682	0.0198	0.0877	9e-04
8	rs62530423	145674333	NA	NA	NA	NA	0.153347097027918	0.438616383828987	0.0189	0.0257	0.0181	0.0081	0.1634	0.0068	0.0058	0.0626	7e-04	0.0826	0.1441	0.0262	0.0021	0.131	0.0205	0.0053	0.008	0.0013	0.0016	0.0338	0.0199	0.0335	0.0669	0.0196	0.0882	9e-04
8	rs72697630	145678363	NA	NA	NA	NA	0.147533569820667	0.43504443791788	0.0192	0.0258	0.0175	0.008	0.1638	0.0064	0.0058	0.0627	8e-04	0.0823	0.144	0.0262	0.0024	0.1314	0.0202	0.0051	0.0078	0.0014	0.0016	0.0338	0.02	0.0339	0.0672	0.0192	0.0884	9e-04
8	rs117863488	145682713	NA	NA	NA	NA	0.126230158134413	0.318380003416938	0.0193	0.0258	0.0171	0.0079	0.164	0.006	0.0057	0.0627	9e-04	0.0818	0.1436	0.0257	0.0029	0.132	0.0198	0.005	0.0077	0.0014	0.0017	0.0337	0.0201	0.034	0.0682	0.0188	0.0889	0.001
8	rs112053519	145684019	NA	NA	NA	NA	0.153681409599251	0.459673131778485	0.0193	0.0258	0.017	0.0079	0.1641	0.006	0.0057	0.0627	9e-04	0.0817	0.1436	0.0256	0.003	0.1321	0.0198	0.005	0.0076	0.0014	0.0017	0.0337	0.0202	0.0341	0.0683	0.0188	0.089	0.001
8	rs2620658	145684678	NA	NA	NA	NA	0.154552635720142	0.430952969911439	0.0193	0.0259	0.017	0.0079	0.1641	0.0059	0.0056	0.0627	9e-04	0.0817	0.1436	0.0256	0.003	0.1321	0.0198	0.0049	0.0076	0.0014	0.0017	0.0338	0.0202	0.0341	0.0683	0.0187	0.089	0.001
8	rs4925809	145686313	NA	NA	NA	NA	0.184490743832165	0.599954910725939	0.0193	0.026	0.017	0.0079	0.1641	0.0059	0.0056	0.0627	9e-04	0.0816	0.1437	0.0256	0.0031	0.1322	0.0197	0.0049	0.0076	0.0015	0.0017	0.0338	0.0202	0.0341	0.0683	0.0187	0.089	0.001
8	rs142152732	145689667	NA	NA	NA	NA	0.191449012365252	0.608857629892814	0.0193	0.026	0.017	0.0079	0.1641	0.0058	0.0056	0.0627	9e-04	0.0815	0.1436	0.0256	0.0032	0.1322	0.0197	0.0049	0.0076	0.0015	0.0018	0.0337	0.0202	0.0341	0.0684	0.0187	0.0891	0.0011
8	rs117970388	145694023	NA	NA	NA	NA	0.200930407509192	0.571594166738508	0.0194	0.026	0.017	0.0079	0.164	0.0058	0.0056	0.0626	0.001	0.0814	0.1435	0.0256	0.0033	0.1324	0.0196	0.0049	0.0076	0.0016	0.0018	0.0336	0.0203	0.0341	0.0683	0.0186	0.0893	0.0011
8	rs750472	145701453	NA	NA	NA	NA	0.221541751165719	0.590083957641903	0.0194	0.026	0.017	0.0078	0.164	0.0057	0.0056	0.0625	0.001	0.081	0.1433	0.0256	0.0034	0.1327	0.0196	0.0049	0.0075	0.0016	0.0019	0.0334	0.0203	0.0341	0.0685	0.0186	0.0896	0.0011
8	rs4925810	145705213	NA	NA	NA	NA	0.214464310867523	0.625597172105467	0.0195	0.026	0.017	0.0078	0.164	0.0056	0.0056	0.0623	0.001	0.0808	0.1432	0.0256	0.0036	0.1329	0.0196	0.0049	0.0075	0.0017	0.0019	0.0331	0.0202	0.0342	0.0686	0.0185	0.0896	0.0011
8	rs7014426	145709990	NA	NA	NA	NA	0.286704045061366	0.605407720328788	0.0197	0.026	0.017	0.0078	0.1639	0.0055	0.0055	0.0618	0.0011	0.0807	0.1432	0.0255	0.0039	0.1332	0.0197	0.0049	0.0075	0.0017	0.0022	0.0331	0.0202	0.0342	0.0686	0.0185	0.0896	0.0011
8	rs7003836	145710048	NA	NA	NA	NA	0.284616578476121	0.612888386644737	0.0197	0.026	0.017	0.0078	0.1634	0.0055	0.0055	0.0618	0.0011	0.0808	0.1434	0.0255	0.0039	0.1332	0.0197	0.0049	0.0075	0.0017	0.0022	0.0332	0.0202	0.0342	0.0686	0.0184	0.0897	0.0011
8	rs201300832	145722870	NA	NA	NA	NA	0.31838864112127	0.746200487783982	0.0197	0.026	0.0167	0.0077	0.1637	0.0054	0.0055	0.0615	0.001	0.081	0.1431	0.0257	0.004	0.1337	0.0196	0.0049	0.0075	0.0016	0.0021	0.033	0.0202	0.0342	0.0688	0.0184	0.0901	9e-04
8	Affx-31785525	145729727	NA	NA	NA	NA	0.327399223635874	0.712471391142564	0.0197	0.0261	0.0166	0.0077	0.1639	0.0053	0.0055	0.0612	0.001	0.0811	0.1429	0.0259	0.004	0.1339	0.0197	0.005	0.0076	0.0016	0.0021	0.0329	0.0203	0.0342	0.0688	0.0183	0.0902	8e-04
8	Affx-31785528	145730330	NA	NA	NA	NA	0.318438894294384	0.71620196103391	0.0197	0.0261	0.0167	0.0077	0.1639	0.0053	0.0055	0.0612	0.001	0.0811	0.1429	0.0258	0.004	0.134	0.0197	0.005	0.0076	0.0015	0.0021	0.033	0.0203	0.0341	0.0688	0.0183	0.0902	8e-04
8	rs45622546	145733811	NA	NA	NA	NA	0.340796822314723	0.712918830369103	0.0197	0.0261	0.0167	0.0076	0.1639	0.0053	0.0055	0.0611	0.001	0.0811	0.1429	0.0259	0.004	0.1341	0.0197	0.005	0.0076	0.0015	0.0021	0.0329	0.0202	0.0341	0.0688	0.0183	0.0902	8e-04
8	rs116953825	145733886	NA	NA	NA	NA	0.340276363846252	0.706362679780901	0.0197	0.0261	0.0167	0.0076	0.1639	0.0053	0.0055	0.0611	0.001	0.0812	0.1429	0.026	0.004	0.1341	0.0197	0.005	0.0076	0.0015	0.0021	0.0329	0.0202	0.0341	0.0687	0.0183	0.0902	8e-04
8	rs34293591	145738669	NA	NA	NA	NA	0.362113500784056	0.705618519733475	0.0197	0.026	0.0166	0.0077	0.1641	0.0052	0.0055	0.0608	9e-04	0.0811	0.143	0.0261	0.004	0.1342	0.0199	0.005	0.0076	0.0015	0.002	0.0329	0.0202	0.0341	0.0687	0.0184	0.0904	7e-04
8	rs4244611	145739924	NA	NA	NA	NA	0.358042520988304	0.683080673528423	0.0197	0.026	0.0165	0.0077	0.1641	0.0052	0.0055	0.0608	9e-04	0.0811	0.143	0.0262	0.004	0.1341	0.0199	0.005	0.0076	0.0015	0.002	0.0328	0.0202	0.0341	0.0687	0.0184	0.0905	7e-04
8	rs4244612	145741702	NA	NA	NA	NA	0.37233959889237	0.762359664091457	0.0197	0.026	0.0165	0.0077	0.1642	0.0052	0.0055	0.0607	9e-04	0.081	0.1431	0.0264	0.004	0.134	0.02	0.0051	0.0076	0.0014	0.002	0.0328	0.0202	0.034	0.0687	0.0184	0.0906	7e-04
8	rs2306386	145742879	NA	NA	NA	NA	0.384813668434297	0.774034482420161	0.0197	0.0259	0.0166	0.0077	0.1642	0.0051	0.0055	0.0607	9e-04	0.0814	0.143	0.0265	0.004	0.1338	0.0201	0.0051	0.0077	0.0014	0.002	0.0328	0.0201	0.0341	0.0687	0.0183	0.0906	7e-04
8	rs115228909	145754187	NA	NA	NA	NA	0.43353940443422	0.819417539786242	0.0197	0.026	0.0167	0.0077	0.1641	0.0051	0.0056	0.0607	9e-04	0.0817	0.1429	0.0264	0.0039	0.1339	0.0201	0.005	0.0075	0.0013	0.0021	0.0326	0.02	0.0341	0.0687	0.0182	0.0908	6e-04
8	rs75220950	145754272	NA	NA	NA	NA	0.431659165168379	0.823570266747714	0.0197	0.026	0.0167	0.0077	0.1641	0.0051	0.0056	0.0607	9e-04	0.0817	0.1429	0.0264	0.0039	0.1339	0.0201	0.005	0.0075	0.0013	0.0021	0.0326	0.02	0.0341	0.0687	0.0182	0.0908	7e-04
8	Affx-37433227	145756173	NA	NA	NA	NA	0.455030113014326	0.856328042244188	0.0197	0.026	0.0167	0.0077	0.1641	0.0051	0.0056	0.0607	9e-04	0.0817	0.1429	0.0264	0.0039	0.1339	0.0201	0.005	0.0075	0.0013	0.0021	0.0326	0.02	0.0341	0.0687	0.0182	0.0908	6e-04
8	rs117567558	145757843	NA	NA	NA	NA	0.466423959397326	0.908619384425982	0.0197	0.026	0.0167	0.0077	0.1641	0.0051	0.0056	0.0607	9e-04	0.0818	0.143	0.0264	0.0039	0.1339	0.0201	0.005	0.0075	0.0013	0.0021	0.0326	0.02	0.0341	0.0686	0.0181	0.0908	6e-04
8	rs115476098	145759373	NA	NA	NA	NA	0.449624451142717	0.74258640298915	0.0197	0.026	0.0167	0.0077	0.1641	0.0052	0.0056	0.0607	9e-04	0.0818	0.1429	0.0264	0.0039	0.1339	0.0201	0.005	0.0074	0.0013	0.0021	0.0325	0.02	0.0341	0.0686	0.0181	0.0909	6e-04
8	rs116095837	145776355	NA	NA	NA	NA	0.476968441636172	0.797192076200225	0.0197	0.0261	0.0168	0.0078	0.1641	0.0052	0.0056	0.0606	0.001	0.0821	0.1429	0.0264	0.0039	0.1341	0.0201	0.005	0.0073	0.0012	0.0021	0.0325	0.02	0.0341	0.0685	0.018	0.091	5e-04
8	rs2620636	145778128	NA	NA	NA	NA	0.492498469278205	0.820647517334514	0.0197	0.0261	0.0168	0.0078	0.1641	0.0052	0.0056	0.0605	0.001	0.0821	0.1429	0.0264	0.0039	0.1341	0.0201	0.005	0.0072	0.0012	0.0021	0.0325	0.02	0.0341	0.0685	0.018	0.091	5e-04
8	rs12114964	145801188	NA	NA	NA	NA	0.498651751225488	0.835591673352517	0.0198	0.0262	0.0168	0.0078	0.1639	0.0052	0.0057	0.0604	0.001	0.0822	0.1428	0.0264	0.004	0.1343	0.02	0.005	0.0072	0.0011	0.0022	0.0325	0.02	0.034	0.0683	0.0179	0.0911	5e-04
8	rs117042905	145806262	NA	NA	NA	NA	0.509603747992318	0.818034279185622	0.0198	0.0262	0.0168	0.0078	0.1638	0.0053	0.0057	0.0604	0.001	0.0822	0.1428	0.0265	0.004	0.1343	0.02	0.005	0.0072	0.0011	0.0022	0.0325	0.02	0.034	0.0682	0.0178	0.0911	5e-04
8	rs13275065	145818681	NA	NA	NA	NA	0.574110670419133	0.809285094258294	0.0198	0.0263	0.0169	0.0079	0.1638	0.0053	0.0058	0.0601	0.001	0.0824	0.1427	0.0265	0.0041	0.1345	0.02	0.005	0.0071	0.0011	0.0022	0.0324	0.02	0.0339	0.0681	0.0177	0.0913	5e-04
8	rs72697662	145822632	NA	NA	NA	NA	0.582419186723345	0.849507468377924	0.0198	0.0263	0.0169	0.0079	0.1637	0.0053	0.0058	0.0601	0.0011	0.0824	0.1426	0.0265	0.0041	0.1346	0.02	0.005	0.0071	0.0011	0.0022	0.0324	0.02	0.0339	0.0681	0.0177	0.0913	5e-04
8	rs57857229	145830123	NA	NA	NA	NA	0.548399596648737	0.830192944345209	0.0198	0.0263	0.0169	0.0079	0.1637	0.0053	0.0058	0.06	0.0011	0.0824	0.1427	0.0266	0.0041	0.1346	0.0199	0.0051	0.0071	0.0011	0.0022	0.0324	0.02	0.0339	0.0681	0.0177	0.0913	5e-04
8	rs117889339	145840377	NA	NA	NA	NA	0.54484686117325	0.805913542196572	0.0199	0.0263	0.0169	0.0078	0.1637	0.0053	0.0058	0.0599	0.0011	0.0825	0.1428	0.0267	0.0041	0.1345	0.0199	0.0051	0.0071	0.0011	0.0022	0.0323	0.0199	0.0339	0.0681	0.0177	0.0914	5e-04
8	rs118158398	145846708	NA	NA	NA	NA	0.566259143982976	0.839761388845659	0.0199	0.0263	0.0168	0.0078	0.1638	0.0053	0.0058	0.0597	0.0011	0.0827	0.1427	0.0268	0.0041	0.1344	0.0198	0.0051	0.007	0.0011	0.0022	0.0323	0.0199	0.0338	0.0681	0.0177	0.0915	5e-04
8	rs72697668	145848861	NA	NA	NA	NA	0.573235785708508	0.822493210401081	0.0199	0.0262	0.0168	0.0078	0.1638	0.0053	0.0058	0.0596	0.0012	0.0828	0.1427	0.0269	0.0041	0.1344	0.0198	0.0051	0.007	0.0011	0.0022	0.0323	0.0199	0.0338	0.0681	0.0177	0.0915	5e-04
8	rs7013296	145854991	NA	NA	NA	NA	0.570480613331568	0.831117921133743	0.0199	0.0262	0.0168	0.0078	0.1639	0.0053	0.0058	0.0595	0.0012	0.0828	0.1426	0.027	0.0042	0.1345	0.0197	0.0051	0.0069	0.0011	0.0022	0.0323	0.0198	0.0338	0.0682	0.0176	0.0916	6e-04
8	rs4610795	145881333	NA	NA	NA	NA	0.654221187714036	0.87763637345661	0.02	0.0262	0.0168	0.0078	0.1641	0.0053	0.0058	0.0594	0.0012	0.0829	0.1424	0.0272	0.0042	0.1344	0.0196	0.0051	0.007	0.0011	0.0022	0.0322	0.0198	0.0338	0.0682	0.0176	0.0916	6e-04
8	rs117492525	145886691	NA	NA	NA	NA	0.594541069228763	0.812199282275235	0.02	0.0262	0.0167	0.0078	0.1642	0.0053	0.0058	0.0593	0.0012	0.0829	0.1424	0.0272	0.0042	0.1344	0.0196	0.0051	0.007	0.0011	0.0022	0.0322	0.0198	0.0338	0.0682	0.0176	0.0916	6e-04
8	rs116860632	145886882	NA	NA	NA	NA	0.592899906781708	0.812506167581815	0.02	0.0262	0.0167	0.0078	0.1642	0.0053	0.0058	0.0593	0.0012	0.0829	0.1424	0.0272	0.0042	0.1344	0.0196	0.0051	0.007	0.0011	0.0022	0.0322	0.0198	0.0338	0.0682	0.0176	0.0916	6e-04
8	rs117222657	145887888	NA	NA	NA	NA	0.588261362928517	0.784528686320602	0.0199	0.0262	0.0167	0.0078	0.1642	0.0053	0.0058	0.0593	0.0012	0.0829	0.1424	0.0272	0.0042	0.1344	0.0196	0.0051	0.007	0.0011	0.0022	0.0322	0.0198	0.0338	0.0682	0.0176	0.0916	6e-04
8	rs117089384	145896704	NA	NA	NA	NA	0.568468561866801	0.887314634363157	0.0199	0.0262	0.0167	0.0077	0.1641	0.0053	0.0058	0.0592	0.0013	0.0829	0.1424	0.0272	0.0043	0.1343	0.0196	0.0051	0.007	0.0011	0.0023	0.0322	0.0198	0.0339	0.0682	0.0176	0.0917	6e-04
8	rs28713556	145897455	NA	NA	NA	NA	0.568535576722841	0.903126792549495	0.0199	0.0262	0.0167	0.0077	0.1641	0.0053	0.0058	0.0592	0.0013	0.0829	0.1425	0.0272	0.0043	0.1343	0.0196	0.0051	0.007	0.0011	0.0023	0.0322	0.0198	0.0339	0.0682	0.0176	0.0917	6e-04
8	rs72697677	145906970	NA	NA	NA	NA	0.584589855605467	0.99274707356589	0.0199	0.0262	0.0167	0.0076	0.1641	0.0053	0.0058	0.0588	0.0013	0.0829	0.1425	0.0274	0.0044	0.1343	0.0195	0.0051	0.007	0.0011	0.0023	0.0322	0.0197	0.0339	0.0683	0.0176	0.0919	6e-04
8	rs62529935	145912275	NA	NA	NA	NA	0.598584514652323	1.07633193011341	0.0199	0.0261	0.0167	0.0075	0.1641	0.0053	0.0058	0.0586	0.0013	0.083	0.1426	0.0275	0.0045	0.1343	0.0194	0.0051	0.007	0.0011	0.0023	0.0322	0.0196	0.034	0.0683	0.0176	0.0921	6e-04
8	rs2956173	145926632	NA	NA	NA	NA	0.494315505790024	1.14734038464196	0.0198	0.0261	0.0166	0.0068	0.1645	0.0052	0.0057	0.0581	0.0014	0.0829	0.1425	0.0278	0.0045	0.1339	0.0192	0.0051	0.007	0.0013	0.0025	0.032	0.0198	0.034	0.0687	0.0178	0.0928	6e-04
8	rs113284751	145928327	NA	NA	NA	NA	0.477030081720149	1.0777925311895	0.0198	0.0261	0.0166	0.0068	0.1645	0.0052	0.0057	0.058	0.0015	0.0829	0.1424	0.0278	0.0045	0.1338	0.0191	0.0051	0.007	0.0013	0.0025	0.032	0.0198	0.034	0.0687	0.0178	0.0928	6e-04
8	rs72697681	145931702	NA	NA	NA	NA	0.477955146767955	1.13176212296791	0.0198	0.0261	0.0166	0.0067	0.1645	0.0052	0.0057	0.058	0.0015	0.083	0.1424	0.0278	0.0045	0.1337	0.0191	0.0051	0.007	0.0013	0.0025	0.032	0.0198	0.034	0.0687	0.0178	0.0929	7e-04
8	rs117491354	145931897	NA	NA	NA	NA	0.476413854845358	1.12505087769288	0.0198	0.0261	0.0166	0.0067	0.1645	0.0052	0.0057	0.058	0.0015	0.083	0.1424	0.0278	0.0045	0.1337	0.0191	0.0051	0.007	0.0013	0.0025	0.032	0.0198	0.034	0.0687	0.0178	0.0928	7e-04
8	rs61732715	145948440	NA	NA	NA	NA	0.53113442488647	1.23860004228503	0.0197	0.0258	0.0165	0.0066	0.164	0.0052	0.0058	0.0577	0.0015	0.0837	0.1421	0.0276	0.0047	0.1336	0.019	0.0051	0.0071	0.0014	0.0027	0.0321	0.0203	0.034	0.0686	0.018	0.0929	7e-04
8	rs2722469	145955543	NA	NA	NA	NA	0.564254075648415	1.21052892063754	0.0197	0.0258	0.0165	0.0066	0.1638	0.0052	0.0058	0.0576	0.0016	0.0841	0.1418	0.0276	0.0047	0.1336	0.019	0.0051	0.0071	0.0014	0.0027	0.0322	0.0205	0.034	0.0685	0.018	0.0929	7e-04
8	rs35635164	145957924	NA	NA	NA	NA	0.475182561205538	1.02576928481658	0.0197	0.0257	0.0165	0.0066	0.1636	0.0052	0.0058	0.0582	0.0016	0.0843	0.1416	0.0276	0.0046	0.1336	0.0189	0.0051	0.0071	0.0014	0.0028	0.0322	0.0205	0.034	0.0684	0.0181	0.0926	7e-04
8	rs56227941	145964320	NA	NA	NA	NA	0.57215985922919	1.30044292435664	0.0196	0.0256	0.0167	0.0066	0.1637	0.0053	0.0058	0.0582	0.0016	0.0848	0.1415	0.0277	0.0045	0.1336	0.0186	0.0052	0.0072	0.0014	0.0028	0.0322	0.0205	0.0339	0.0686	0.0181	0.0922	7e-04
8	rs112915558	145969994	NA	NA	NA	NA	0.592080113402297	1.20688304552039	0.0196	0.0254	0.0168	0.0066	0.1638	0.0053	0.0059	0.0582	0.0016	0.085	0.1414	0.0278	0.0045	0.1335	0.0183	0.0052	0.0072	0.0015	0.0029	0.0323	0.0204	0.0338	0.0686	0.0182	0.0918	7e-04
8	rs2953845	145972950	NA	NA	NA	NA	0.662034513140036	1.20704872496013	0.0196	0.0254	0.0169	0.0066	0.164	0.0054	0.0059	0.0582	0.0016	0.0852	0.1413	0.0278	0.0045	0.1334	0.0182	0.0053	0.0072	0.0015	0.0029	0.0323	0.0204	0.0338	0.0687	0.0182	0.0917	7e-04
8	rs72697696	145981450	NA	NA	NA	NA	0.74919005255425	1.22729158497351	0.0196	0.0253	0.017	0.0067	0.1639	0.0054	0.0059	0.0582	0.0016	0.0854	0.1411	0.0279	0.0045	0.1333	0.0182	0.0053	0.0073	0.0015	0.003	0.0324	0.0203	0.0337	0.0688	0.0183	0.0913	7e-04
8	rs2958482	145984615	NA	NA	NA	NA	0.771047572822198	1.20323911591925	0.0196	0.0252	0.0171	0.0067	0.1638	0.0055	0.006	0.0583	0.0016	0.0856	0.1409	0.0279	0.0045	0.1332	0.0182	0.0053	0.0073	0.0015	0.003	0.0325	0.0203	0.0337	0.0689	0.0183	0.091	7e-04
8	rs66716313	145995765	NA	NA	NA	NA	0.870317241099695	1.23460675125917	0.0196	0.0251	0.0173	0.0067	0.1638	0.0056	0.006	0.0583	0.0016	0.0858	0.1405	0.028	0.0046	0.1331	0.0182	0.0053	0.0073	0.0016	0.0031	0.0326	0.0202	0.0336	0.069	0.0184	0.0906	7e-04
8	rs71520596	145997876	NA	NA	NA	NA	0.849122218315294	1.14422164281923	0.0196	0.0251	0.0173	0.0067	0.1638	0.0056	0.006	0.0583	0.0016	0.0858	0.1405	0.028	0.0046	0.1331	0.0182	0.0053	0.0073	0.0016	0.0031	0.0326	0.0202	0.0337	0.069	0.0184	0.0905	7e-04
8	rs7833780	146011111	NA	NA	NA	NA	0.980495514092342	1.04994332279509	0.0195	0.025	0.0177	0.0068	0.1638	0.0057	0.006	0.0582	0.0016	0.0858	0.1406	0.0281	0.0047	0.133	0.0182	0.0051	0.0074	0.0016	0.0032	0.0326	0.0201	0.0338	0.0689	0.0185	0.0901	7e-04
8	rs149933289	146015863	NA	NA	NA	NA	1.04694151201307	0.991468870345892	0.0195	0.0249	0.0178	0.0068	0.1634	0.0058	0.006	0.0582	0.0016	0.0858	0.1403	0.0282	0.0047	0.1327	0.0183	0.0051	0.0075	0.0017	0.0032	0.0327	0.0204	0.0338	0.069	0.0187	0.0897	7e-04
8	rs117189340	146015961	NA	NA	NA	NA	1.04397028452994	1.02689502216305	0.0195	0.0249	0.0178	0.0068	0.1634	0.0058	0.006	0.0582	0.0016	0.0858	0.1403	0.0282	0.0047	0.1327	0.0183	0.0051	0.0075	0.0017	0.0032	0.0327	0.0204	0.0338	0.069	0.0187	0.0897	7e-04
8	rs11539893	146016869	NA	NA	NA	NA	1.05122956613102	1.04009967430976	0.0195	0.0249	0.0178	0.0068	0.1634	0.0058	0.006	0.0582	0.0016	0.0858	0.1403	0.0282	0.0047	0.1327	0.0183	0.0051	0.0075	0.0017	0.0032	0.0327	0.0204	0.0338	0.069	0.0187	0.0897	7e-04
8	rs62531500	146018242	NA	NA	NA	NA	1.03046826712696	1.04832841003304	0.0195	0.0249	0.0178	0.0068	0.1634	0.0058	0.006	0.0582	0.0016	0.0858	0.1402	0.0282	0.0047	0.1325	0.0183	0.0051	0.0075	0.0018	0.0032	0.0327	0.0204	0.0338	0.069	0.0187	0.0897	7e-04
8	rs117152490	146022746	NA	NA	NA	NA	1.02907856356521	1.14898244472623	0.0195	0.0249	0.0179	0.0068	0.1632	0.0058	0.0061	0.0581	0.0016	0.0859	0.1402	0.0282	0.0048	0.1322	0.0184	0.0051	0.0075	0.0019	0.0033	0.0327	0.0205	0.0338	0.069	0.0187	0.0898	7e-04
8	rs62531503	146024912	NA	NA	NA	NA	1.02907856356521	1.17251003522211	0.0196	0.0249	0.0179	0.0068	0.1632	0.0058	0.0061	0.0581	0.0016	0.0859	0.1401	0.0283	0.0049	0.132	0.0184	0.0051	0.0075	0.002	0.0033	0.0327	0.0205	0.0338	0.069	0.0187	0.0898	6e-04
8	rs62531506	146032842	NA	NA	NA	NA	1.06898126819063	1.31388179931628	0.0197	0.0249	0.018	0.0069	0.1629	0.0058	0.0061	0.058	0.0017	0.0859	0.1399	0.0283	0.005	0.1312	0.0185	0.0052	0.0076	0.0023	0.0033	0.0329	0.0207	0.0337	0.069	0.0188	0.0898	6e-04
8	rs2954669	146034733	NA	NA	NA	NA	1.03934546929769	1.2128500329222	0.0197	0.0249	0.018	0.0069	0.1629	0.0058	0.0061	0.058	0.0017	0.0859	0.1398	0.0283	0.0051	0.131	0.0185	0.0052	0.0076	0.0023	0.0033	0.0329	0.0208	0.0337	0.069	0.0188	0.0898	7e-04
8	rs74815103	146044655	NA	NA	NA	NA	1.00350667065421	1.23676950428953	0.0197	0.0248	0.018	0.0069	0.1627	0.0058	0.0062	0.0579	0.0017	0.086	0.1394	0.0284	0.0051	0.1309	0.0187	0.0053	0.0077	0.0024	0.0033	0.0329	0.0208	0.0338	0.0691	0.0188	0.0897	6e-04
8	rs2258178	146048839	NA	NA	NA	NA	1.00557030373243	1.13602179869384	0.0197	0.0248	0.018	0.0069	0.1624	0.0058	0.0062	0.0578	0.0017	0.0861	0.139	0.0284	0.0051	0.1311	0.0188	0.0053	0.0077	0.0024	0.0033	0.0329	0.0208	0.0339	0.0692	0.0189	0.0897	6e-04
8	rs117228004	146060927	NA	NA	NA	NA	0.984244460137678	1.17547760581357	0.0197	0.0247	0.018	0.0069	0.1617	0.0059	0.0063	0.0578	0.0016	0.0863	0.1385	0.0286	0.005	0.1314	0.0191	0.0054	0.0078	0.0024	0.0033	0.0329	0.0207	0.0339	0.0694	0.0189	0.0897	6e-04
8	rs79007298	146062391	NA	NA	NA	NA	0.982539666137623	1.18488374436644	0.0197	0.0247	0.018	0.0069	0.1616	0.0059	0.0063	0.0578	0.0016	0.0863	0.1385	0.0286	0.005	0.1314	0.0191	0.0054	0.0078	0.0024	0.0033	0.0329	0.0207	0.0339	0.0694	0.0189	0.0897	6e-04
8	rs138582829	146062872	NA	NA	NA	NA	0.978878466507701	1.1898397061799	0.0197	0.0247	0.018	0.0069	0.1616	0.0059	0.0063	0.0578	0.0016	0.0863	0.1385	0.0286	0.005	0.1314	0.0191	0.0054	0.0078	0.0024	0.0033	0.0329	0.0207	0.0339	0.0694	0.0189	0.0897	6e-04
8	rs71520599	146065031	NA	NA	NA	NA	0.997154699492326	1.21036315692814	0.0197	0.0247	0.018	0.0069	0.1615	0.0059	0.0063	0.0578	0.0016	0.0863	0.1385	0.0286	0.005	0.1314	0.0192	0.0054	0.0078	0.0024	0.0033	0.0329	0.0207	0.0339	0.0694	0.0189	0.0897	6e-04
8	rs1735169	146067054	NA	NA	NA	NA	0.993984896025606	1.19976264044454	0.0197	0.0246	0.018	0.0069	0.1614	0.0059	0.0063	0.0578	0.0016	0.0864	0.1385	0.0286	0.005	0.1314	0.0192	0.0054	0.0078	0.0024	0.0033	0.0329	0.0207	0.0339	0.0694	0.0189	0.0896	6e-04
8	rs9004	146068322	NA	NA	NA	NA	1.06202453991024	1.23128073229507	0.0197	0.0246	0.018	0.0069	0.1614	0.0059	0.0063	0.0578	0.0016	0.0864	0.1385	0.0286	0.005	0.1314	0.0192	0.0054	0.0078	0.0024	0.0034	0.0329	0.0207	0.0339	0.0694	0.0189	0.0896	6e-04
8	rs1735408	146068594	NA	NA	NA	NA	1.07145131898366	1.26578022199153	0.0197	0.0246	0.018	0.0069	0.1614	0.0059	0.0063	0.0578	0.0016	0.0864	0.1385	0.0286	0.005	0.1314	0.0192	0.0054	0.0078	0.0024	0.0034	0.0329	0.0207	0.0339	0.0694	0.0189	0.0897	6e-04
8	rs1209879	146076708	NA	NA	NA	NA	0.949791765831335	1.10691821437513	0.0197	0.0246	0.018	0.0069	0.1614	0.0059	0.0063	0.0576	0.0016	0.0864	0.1383	0.0286	0.005	0.1314	0.0193	0.0055	0.0078	0.0024	0.0034	0.0329	0.0207	0.0339	0.0694	0.0189	0.0898	6e-04
8	rs1209852	146104271	NA	NA	NA	NA	0.927549652376938	1.1751478094358	0.0196	0.0245	0.018	0.0069	0.1614	0.0059	0.0064	0.0576	0.0017	0.0864	0.1382	0.0286	0.0049	0.1314	0.0192	0.0056	0.0079	0.0024	0.0034	0.0328	0.0207	0.0338	0.0695	0.0188	0.09	7e-04
8	rs117151477	146106439	NA	NA	NA	NA	0.932714333247349	1.15670580427505	0.0196	0.0245	0.018	0.0069	0.1617	0.0059	0.0064	0.0576	0.0017	0.0864	0.1382	0.0286	0.0049	0.1314	0.0192	0.0056	0.0079	0.0024	0.0034	0.0328	0.0207	0.0338	0.0695	0.0188	0.09	7e-04
8	rs79748651	146114526	NA	NA	NA	NA	0.920073798220591	1.1393004510636	0.0196	0.0245	0.018	0.0069	0.1617	0.0059	0.0064	0.0576	0.0017	0.0864	0.1382	0.0285	0.0049	0.1314	0.0192	0.0056	0.0079	0.0024	0.0034	0.0327	0.0207	0.0338	0.0696	0.0188	0.0899	7e-04
8	rs2953874	146129268	NA	NA	NA	NA	0.942325515316333	1.36922244858744	0.0196	0.0244	0.0181	0.0069	0.1617	0.0059	0.0064	0.0576	0.0017	0.0864	0.1383	0.0286	0.0049	0.1314	0.0193	0.0057	0.0079	0.0025	0.0034	0.0324	0.0208	0.0339	0.07	0.0188	0.0894	7e-04
8	rs2979074	146135866	NA	NA	NA	NA	1.35532791883401	1.8135078113444	0.0191	0.0236	0.0181	0.0067	0.1593	0.0063	0.0069	0.0576	0.0021	0.0865	0.136	0.0292	0.0052	0.13	0.0201	0.0061	0.0083	0.0027	0.0036	0.0321	0.0206	0.0343	0.0715	0.0185	0.0911	9e-04
8	rs62531545	146136011	NA	NA	NA	NA	1.32586104017332	1.65575175639902	0.0191	0.0236	0.018	0.0067	0.1593	0.0063	0.0069	0.0576	0.0021	0.0865	0.136	0.0292	0.0052	0.13	0.0202	0.0061	0.0084	0.0027	0.0036	0.0321	0.0206	0.0343	0.0715	0.0185	0.0911	9e-04
8	rs71522403	146136415	NA	NA	NA	NA	1.4433923871525	1.80696681280769	0.0191	0.0236	0.0181	0.0067	0.1592	0.0063	0.007	0.0575	0.0022	0.0865	0.1358	0.0292	0.0052	0.1299	0.0202	0.0061	0.0084	0.0027	0.0036	0.0321	0.0206	0.0343	0.0716	0.0184	0.0912	0.001
8	rs6599542	146142621	NA	NA	NA	NA	2.29558257182823	1.86524644983457	0.0189	0.0234	0.0185	0.0069	0.157	0.0073	0.0076	0.0565	0.0028	0.0871	0.1343	0.0298	0.006	0.1271	0.0209	0.0067	0.009	0.0029	0.004	0.0319	0.0204	0.0337	0.0722	0.0184	0.092	0.0013
8	rs79181160	146145594	NA	NA	NA	NA	2.52520974032434	1.84200928502856	0.0189	0.0233	0.0186	0.007	0.1563	0.0076	0.0077	0.0563	0.003	0.0871	0.1341	0.0299	0.0061	0.1264	0.0211	0.0068	0.0091	0.003	0.004	0.0319	0.0204	0.0336	0.0723	0.0184	0.0922	0.0014
8	rs3879823	146149777	NA	NA	NA	NA	2.73669066249056	1.83687079327451	0.0189	0.0233	0.0187	0.007	0.156	0.0077	0.0077	0.0562	0.0031	0.0871	0.1339	0.03	0.0062	0.1261	0.0211	0.0069	0.0092	0.003	0.0041	0.032	0.0204	0.0336	0.0724	0.0184	0.0923	0.0015
8	rs2975267	146152057	NA	NA	NA	NA	2.79711882645596	1.90560918362018	0.0189	0.0233	0.0187	0.007	0.1558	0.0077	0.0078	0.0562	0.0031	0.0872	0.1339	0.03	0.0062	0.126	0.0212	0.0069	0.0092	0.003	0.0041	0.032	0.0204	0.0336	0.0724	0.0184	0.0924	0.0015
8	rs78809934	146155006	NA	NA	NA	NA	2.81021622284322	1.93484474590751	0.0189	0.0233	0.0187	0.007	0.1557	0.0078	0.0078	0.0563	0.0031	0.0871	0.1339	0.03	0.0062	0.1259	0.0212	0.0069	0.0093	0.003	0.0041	0.0319	0.0205	0.0336	0.0724	0.0184	0.0924	0.0015
8	rs145028977	146157104	NA	NA	NA	NA	2.82618012546383	1.94680627833106	0.0189	0.0233	0.0187	0.007	0.1557	0.0078	0.0078	0.0563	0.0031	0.0871	0.1339	0.03	0.0062	0.1259	0.0213	0.0069	0.0093	0.003	0.0041	0.0319	0.0205	0.0336	0.0724	0.0184	0.0924	0.0015
8	rs34577979	146169938	NA	NA	NA	NA	2.98451166127772	2.12885296744533	0.0189	0.0233	0.0187	0.0071	0.1551	0.008	0.0078	0.0566	0.0031	0.0871	0.1338	0.0299	0.0063	0.1255	0.0215	0.0069	0.0094	0.003	0.0041	0.0319	0.0205	0.0336	0.0724	0.0183	0.0923	0.0015
8	rs76706970	146170381	NA	NA	NA	NA	2.94669691574895	2.12939529541728	0.0189	0.0233	0.0187	0.0071	0.155	0.008	0.0078	0.0567	0.0031	0.0871	0.1338	0.0299	0.0063	0.1255	0.0215	0.0069	0.0094	0.003	0.0041	0.0319	0.0205	0.0336	0.0724	0.0183	0.0923	0.0015
8	rs7011897	146173002	NA	NA	NA	NA	3.31906699537098	2.30530270140766	0.0189	0.0233	0.0188	0.0072	0.154	0.0082	0.0079	0.0569	0.0032	0.087	0.1337	0.0299	0.0063	0.1249	0.0218	0.007	0.0097	0.0031	0.0041	0.0319	0.0206	0.0338	0.0723	0.0183	0.0923	0.0015
8	rs3808375	146173636	NA	NA	NA	NA	3.4161308290691	2.38143351880403	0.0189	0.0233	0.0188	0.0072	0.1549	0.0083	0.0079	0.057	0.0032	0.087	0.1333	0.0298	0.0063	0.1247	0.0219	0.007	0.0097	0.0031	0.0041	0.0319	0.0206	0.0338	0.072	0.0183	0.0923	0.0015
8	rs7824142	146174584	NA	NA	NA	NA	3.18861734252036	2.14802620125938	0.0189	0.0232	0.0189	0.0073	0.1547	0.0083	0.0079	0.057	0.0032	0.0869	0.1333	0.0299	0.0064	0.1245	0.0221	0.0071	0.0097	0.0031	0.0041	0.0319	0.0206	0.0338	0.0719	0.0183	0.0923	0.0015
8	rs117173616	146175539	NA	NA	NA	NA	3.11534866685508	2.22075963367033	0.0189	0.0232	0.0189	0.0073	0.1545	0.0083	0.0079	0.0571	0.0032	0.0869	0.1332	0.03	0.0064	0.1242	0.0224	0.0071	0.0097	0.0031	0.0041	0.0319	0.0207	0.0338	0.0719	0.0184	0.0922	0.0015
8	rs2975282	146195832	NA	NA	NA	NA	4.07577708852182	2.52738272491877	0.019	0.0221	0.0196	0.0076	0.1506	0.0087	0.0084	0.0577	0.0033	0.0874	0.1319	0.0315	0.0068	0.1226	0.0232	0.0075	0.01	0.0034	0.0043	0.0321	0.021	0.0342	0.0722	0.0189	0.0914	0.0016
8	rs2979111	146198217	NA	NA	NA	NA	4.08497090565771	2.56713052851125	0.019	0.0221	0.0196	0.0076	0.1506	0.0088	0.0084	0.0577	0.0033	0.0874	0.1319	0.0315	0.0068	0.1226	0.0232	0.0075	0.01	0.0034	0.0043	0.0321	0.021	0.0342	0.0722	0.0189	0.0914	0.0016
8	rs12678688	146203346	NA	NA	NA	NA	4.12386378307621	2.62104438667426	0.019	0.0221	0.0196	0.0076	0.1505	0.0088	0.0084	0.0577	0.0033	0.0874	0.1319	0.0315	0.0068	0.1226	0.0232	0.0075	0.01	0.0034	0.0043	0.0321	0.021	0.0342	0.0722	0.0189	0.0914	0.0016
8	rs2979109	146203412	NA	NA	NA	NA	4.12468940144358	2.62197188510015	0.019	0.0221	0.0196	0.0076	0.1505	0.0088	0.0084	0.0577	0.0033	0.0874	0.1319	0.0315	0.0068	0.1226	0.0232	0.0075	0.01	0.0034	0.0043	0.0321	0.021	0.0342	0.0722	0.0189	0.0914	0.0016
8	rs2956346	146217389	NA	NA	NA	NA	4.15430226584267	2.64851446225707	0.019	0.0221	0.0196	0.0076	0.1505	0.0088	0.0084	0.0577	0.0033	0.0874	0.1318	0.0315	0.0068	0.1226	0.0232	0.0075	0.01	0.0034	0.0043	0.0321	0.021	0.0342	0.0722	0.019	0.0914	0.0016
8	rs79978241	146219593	NA	NA	NA	NA	4.16367958692536	2.66058949937686	0.019	0.0221	0.0196	0.0076	0.1505	0.0088	0.0084	0.0577	0.0033	0.0874	0.1318	0.0315	0.0068	0.1226	0.0232	0.0075	0.01	0.0034	0.0043	0.0321	0.021	0.0342	0.0722	0.019	0.0914	0.0016
8	rs2272714	146225112	NA	NA	NA	NA	4.1737524891234	2.66281943121178	0.019	0.0221	0.0196	0.0076	0.1505	0.0088	0.0084	0.0577	0.0033	0.0874	0.1318	0.0315	0.0068	0.1226	0.0232	0.0075	0.01	0.0034	0.0043	0.0321	0.021	0.0342	0.0722	0.019	0.0914	0.0016
8	rs79615697	146225656	NA	NA	NA	NA	4.17264830305746	2.661146962094	0.019	0.0221	0.0196	0.0076	0.1505	0.0088	0.0084	0.0577	0.0033	0.0874	0.1318	0.0315	0.0068	0.1226	0.0232	0.0075	0.01	0.0034	0.0043	0.0321	0.021	0.0342	0.0722	0.019	0.0913	0.0016
8	rs77301171	146227597	NA	NA	NA	NA	4.17982685900616	2.65575872177679	0.019	0.0221	0.0196	0.0076	0.1505	0.0088	0.0084	0.0577	0.0033	0.0874	0.1318	0.0316	0.0068	0.1226	0.0232	0.0075	0.01	0.0034	0.0043	0.0321	0.021	0.0342	0.0722	0.019	0.0913	0.0016
8	rs74622951	146234230	NA	NA	NA	NA	4.17858418895239	2.60528278470577	0.019	0.0221	0.0196	0.0076	0.1505	0.0088	0.0084	0.0578	0.0033	0.0874	0.1317	0.0316	0.0069	0.1225	0.0233	0.0075	0.01	0.0034	0.0043	0.0321	0.021	0.0342	0.0722	0.019	0.0912	0.0016
8	rs117760545	146238173	NA	NA	NA	NA	4.17154419236492	2.53588070733595	0.019	0.0221	0.0196	0.0075	0.1505	0.0088	0.0084	0.0578	0.0033	0.0874	0.1317	0.0317	0.0069	0.1225	0.0233	0.0075	0.01	0.0034	0.0043	0.0321	0.021	0.0343	0.0722	0.019	0.0911	0.0016
8	rs34587618	146238388	NA	NA	NA	NA	4.17237226831738	2.53643504143343	0.019	0.0221	0.0196	0.0075	0.1505	0.0088	0.0084	0.0578	0.0033	0.0874	0.1317	0.0317	0.0069	0.1225	0.0233	0.0075	0.01	0.0034	0.0043	0.0321	0.021	0.0343	0.0722	0.019	0.0911	0.0016
8	rs75940910	146264119	NA	NA	NA	NA	4.20815786690667	2.51722656258625	0.019	0.022	0.0196	0.0075	0.1505	0.0088	0.0084	0.0578	0.0033	0.0874	0.1316	0.0317	0.0069	0.1225	0.0233	0.0075	0.01	0.0034	0.0043	0.0321	0.021	0.0343	0.0722	0.019	0.0911	0.0016
8	rs11248223	146264628	NA	NA	NA	NA	4.22781109043904	2.54419722952991	0.019	0.022	0.0196	0.0075	0.1505	0.0088	0.0084	0.0578	0.0033	0.0874	0.1316	0.0317	0.0069	0.1225	0.0233	0.0075	0.01	0.0034	0.0043	0.0322	0.021	0.0343	0.0722	0.019	0.0911	0.0016
8	rs77005838	146279021	NA	NA	NA	NA	4.24097248591527	2.53329400548993	0.019	0.022	0.0196	0.0076	0.1505	0.0088	0.0084	0.0578	0.0033	0.0874	0.1316	0.0317	0.0069	0.1225	0.0233	0.0075	0.01	0.0035	0.0043	0.0322	0.021	0.0343	0.0722	0.019	0.0911	0.0016
8	rs76892209	146279735	NA	NA	NA	NA	4.24291294654738	2.53532638764907	0.019	0.022	0.0196	0.0076	0.1505	0.0088	0.0084	0.0578	0.0033	0.0874	0.1316	0.0317	0.0069	0.1225	0.0233	0.0075	0.01	0.0035	0.0043	0.0322	0.021	0.0343	0.0722	0.019	0.0911	0.0016
8	rs62530105	146280765	NA	NA	NA	NA	4.24721049017133	2.53939173315651	0.019	0.022	0.0196	0.0076	0.1505	0.0088	0.0084	0.0578	0.0033	0.0874	0.1316	0.0317	0.0069	0.1225	0.0233	0.0075	0.01	0.0035	0.0043	0.0322	0.021	0.0343	0.0722	0.019	0.0911	0.0016
8	rs28453985	146282516	NA	NA	NA	NA	4.2534508424922	2.54937358453579	0.019	0.022	0.0196	0.0076	0.1505	0.0088	0.0084	0.0578	0.0033	0.0874	0.1316	0.0317	0.0069	0.1225	0.0233	0.0075	0.01	0.0035	0.0043	0.0322	0.021	0.0343	0.0722	0.019	0.0911	0.0016
8	rs6599560	146285083	NA	NA	NA	NA	4.25497661874069	2.55307174423824	0.019	0.022	0.0196	0.0076	0.1505	0.0088	0.0084	0.0578	0.0033	0.0874	0.1316	0.0317	0.0069	0.1225	0.0233	0.0075	0.01	0.0035	0.0043	0.0322	0.021	0.0343	0.0722	0.019	0.0911	0.0016
8	rs7008265	146288066	NA	NA	NA	NA	4.25317344368205	2.54789449863453	0.019	0.022	0.0196	0.0076	0.1505	0.0088	0.0084	0.0578	0.0033	0.0874	0.1316	0.0317	0.0069	0.1225	0.0233	0.0075	0.01	0.0035	0.0043	0.0322	0.021	0.0343	0.0722	0.019	0.0911	0.0016
8	rs75215366	146292681	NA	NA	NA	NA	4.25150914811135	2.54475177927653	0.019	0.022	0.0196	0.0076	0.1505	0.0088	0.0084	0.0578	0.0033	0.0874	0.1316	0.0317	0.0069	0.1225	0.0233	0.0075	0.01	0.0035	0.0043	0.0322	0.021	0.0343	0.0722	0.019	0.0911	0.0016
9	rs9407029	45440	1.24	0.00106289819186779	0.8	0.592267592767429	2.8855669725287	1.03429856360002	0.0134	0.0162	0.0309	0.0061	0.1442	0.007	0.008	0.0639	0.0017	0.0824	0.12	0.0257	0.0059	0.1225	0.0218	0.0096	0.0071	0.0036	0.0022	0.0317	0.0232	0.0296	0.0738	0.0283	0.1154	0.0028
9	rs62533602	126903	1.02	0.110678017971113	0.8	0.592267592767429	1.52853131956789	1.14061239240954	0.0134	0.0159	0.0304	0.0058	0.1456	0.0067	0.0076	0.0637	0.0014	0.0826	0.1217	0.0254	0.0056	0.1233	0.0212	0.0088	0.0068	0.0034	0.0017	0.0314	0.0235	0.0293	0.0736	0.0279	0.1171	0.0026
9	rs2785333	154795	1.01	0.127260826833158	0.8	0.592267592767429	1.73322713966704	0.784985643148094	0.0134	0.0159	0.0304	0.0058	0.1457	0.0066	0.0076	0.0637	0.0014	0.0826	0.1218	0.0254	0.0056	0.1233	0.0212	0.0088	0.0068	0.0034	0.0017	0.0314	0.0235	0.0293	0.0736	0.0279	0.1172	0.0027
9	rs62532020	175050	1.01	0.127260826833158	0.79	0.649136622646432	1.81959379416997	0.573720329109942	0.0134	0.0159	0.0303	0.0058	0.1457	0.0066	0.0075	0.0637	0.0014	0.0827	0.1219	0.0254	0.0055	0.1234	0.0212	0.0088	0.0068	0.0034	0.0017	0.0314	0.0235	0.0293	0.0736	0.0279	0.1172	0.0027
9	rs10811213	205764	1	0.145626599290586	0.79	0.649136622646432	2.17353341965251	1.0052261811878	0.0134	0.0159	0.0303	0.0058	0.1459	0.0066	0.0075	0.0638	0.0014	0.0828	0.1221	0.0254	0.0055	0.1235	0.0211	0.0088	0.0068	0.0033	0.0017	0.0314	0.0235	0.0291	0.0737	0.0278	0.1172	0.0027
9	rs478882	205964	1	0.145626599290586	0.79	0.649136622646432	2.18221211790007	1.02159003864823	0.0134	0.0159	0.0303	0.0058	0.1459	0.0066	0.0075	0.0638	0.0014	0.0828	0.1221	0.0254	0.0055	0.1235	0.0211	0.0088	0.0068	0.0033	0.0017	0.0314	0.0235	0.0291	0.0737	0.0278	0.1172	0.0027
9	rs644383	208665	0.99	0.165875049708709	0.78	0.709419594942363	2.22784395669264	1.16592025563421	0.0134	0.0159	0.0303	0.0058	0.146	0.0066	0.0075	0.0638	0.0014	0.0829	0.1221	0.0254	0.0055	0.1235	0.0211	0.0087	0.0068	0.0033	0.0017	0.0314	0.0235	0.0291	0.0738	0.0278	0.1173	0.0027
9	rs78659075	209729	0.99	0.165875049708709	0.78	0.709419594942363	2.25435297210556	1.25576334649501	0.0134	0.0159	0.0303	0.0058	0.146	0.0066	0.0074	0.0638	0.0014	0.0829	0.1222	0.0253	0.0055	0.1235	0.0211	0.0087	0.0068	0.0033	0.0017	0.0314	0.0236	0.029	0.0738	0.0278	0.1173	0.0027
9	rs522747	211472	0.99	0.165875049708709	0.78	0.709419594942363	2.27980365361536	1.3599161588528	0.0134	0.0159	0.0303	0.0058	0.1461	0.0066	0.0074	0.0638	0.0014	0.0829	0.1222	0.0253	0.0055	0.1235	0.0211	0.0087	0.0068	0.0033	0.0017	0.0314	0.0236	0.029	0.0738	0.0278	0.1173	0.0027
9	rs585770	212557	0.99	0.165875049708709	0.78	0.709419594942363	2.26787668316213	1.3529856395284	0.0134	0.0159	0.0303	0.0058	0.1461	0.0066	0.0074	0.0638	0.0014	0.0829	0.1222	0.0253	0.0055	0.1235	0.021	0.0087	0.0068	0.0033	0.0017	0.0314	0.0236	0.029	0.0739	0.0277	0.1173	0.0027
9	rs2236547	214864	0.98	0.188103243221556	0.78	0.709419594942363	2.20349944515699	1.44951158586802	0.0134	0.0159	0.0303	0.0058	0.1462	0.0066	0.0074	0.0638	0.0014	0.0829	0.1223	0.0253	0.0054	0.1236	0.021	0.0087	0.0067	0.0033	0.0017	0.0314	0.0236	0.0289	0.074	0.0277	0.1173	0.0026
9	rs62533313	214908	0.98	0.188103243221556	0.78	0.709419594942363	2.19834313533525	1.44097119698426	0.0134	0.0159	0.0303	0.0058	0.1462	0.0066	0.0074	0.0638	0.0014	0.0829	0.1223	0.0253	0.0054	0.1236	0.021	0.0087	0.0067	0.0033	0.0017	0.0314	0.0236	0.0289	0.074	0.0277	0.1173	0.0026
9	rs636922	215269	0.98	0.188103243221556	0.78	0.709419594942363	2.1681719681077	1.41284635096493	0.0134	0.0159	0.0303	0.0058	0.1462	0.0066	0.0074	0.0638	0.0013	0.0829	0.1224	0.0253	0.0054	0.1236	0.021	0.0087	0.0067	0.0033	0.0017	0.0314	0.0236	0.0289	0.074	0.0277	0.1173	0.0026
9	rs73370597	215296	0.98	0.188103243221556	0.78	0.709419594942363	2.15860055774072	1.3875271627489	0.0134	0.0159	0.0303	0.0058	0.1462	0.0066	0.0074	0.0638	0.0013	0.0829	0.1224	0.0253	0.0054	0.1236	0.021	0.0087	0.0067	0.0033	0.0017	0.0314	0.0236	0.0289	0.074	0.0277	0.1173	0.0026
9	rs561921	216124	0.98	0.188103243221556	0.78	0.709419594942363	2.0600649812117	1.17234520959701	0.0134	0.0159	0.0303	0.0058	0.1462	0.0066	0.0074	0.0638	0.0013	0.083	0.1224	0.0253	0.0054	0.1236	0.021	0.0087	0.0067	0.0033	0.0017	0.0314	0.0236	0.0289	0.074	0.0277	0.1173	0.0026
9	rs77585619	222380	0.98	0.188103243221556	0.77	0.773176121721263	1.99581764113662	1.20323911591925	0.0132	0.0158	0.0304	0.0057	0.1464	0.0065	0.0073	0.0638	0.0013	0.0832	0.1226	0.0255	0.0053	0.1238	0.021	0.0086	0.0065	0.0032	0.0016	0.0314	0.0236	0.0288	0.0742	0.0277	0.1173	0.0025
9	rs12339394	227980	0.97	0.212405230483542	0.77	0.773176121721263	1.92501645177521	1.26093701255005	0.013	0.0157	0.0306	0.0056	0.1465	0.0065	0.0071	0.0639	0.0011	0.0836	0.1229	0.0258	0.0051	0.124	0.021	0.0085	0.0064	0.0031	0.0014	0.0314	0.0237	0.0286	0.0743	0.0277	0.1173	0.0023
9	rs9298840	236784	0.97	0.212405230483542	0.77	0.773176121721263	1.88765417976425	1.34369792067235	0.0129	0.0156	0.0307	0.0055	0.1467	0.0064	0.0071	0.0639	0.0011	0.0839	0.123	0.026	0.0049	0.1241	0.021	0.0084	0.0063	0.0031	0.0013	0.0314	0.0237	0.0286	0.0744	0.0278	0.1174	0.0022
9	rs78398356	239396	0.97	0.212405230483542	0.77	0.773176121721263	1.79331706647391	1.3293653620753	0.0128	0.0156	0.0307	0.0054	0.1467	0.0064	0.007	0.0639	0.001	0.084	0.1231	0.0261	0.0049	0.1241	0.021	0.0083	0.0062	0.0031	0.0013	0.0314	0.0237	0.0285	0.0745	0.0278	0.1174	0.0022
9	rs11788711	241322	0.97	0.212405230483542	0.77	0.773176121721263	1.78562007962638	1.3524787607544	0.0127	0.0155	0.0307	0.0054	0.1468	0.0064	0.007	0.0639	0.001	0.0841	0.1232	0.0262	0.0049	0.1241	0.021	0.0083	0.0062	0.003	0.0012	0.0315	0.0237	0.0285	0.0746	0.0278	0.1174	0.0021
9	rs16922826	248241	0.97	0.212405230483542	0.76	0.840461917458717	1.71844831811752	1.45720489300202	0.0126	0.0154	0.0308	0.0053	0.1469	0.0063	0.0068	0.0639	9e-04	0.0844	0.1232	0.0263	0.0047	0.1244	0.021	0.0082	0.006	0.003	0.0011	0.0316	0.0237	0.0284	0.0748	0.0277	0.1175	0.002
9	rs62531307	250826	0.96	0.238871757466757	0.76	0.840461917458717	1.6478209804792	1.44165412738415	0.0125	0.0154	0.0309	0.0053	0.147	0.0063	0.0068	0.0639	8e-04	0.0846	0.1233	0.0264	0.0047	0.1245	0.021	0.0081	0.0059	0.003	0.0011	0.0317	0.0237	0.0284	0.0749	0.0277	0.1176	0.0019
9	rs2479325	253282	0.96	0.238871757466757	0.76	0.840461917458717	1.71728900469713	1.45378483451823	0.0125	0.0153	0.0309	0.0052	0.147	0.0063	0.0068	0.0639	8e-04	0.0846	0.1233	0.0264	0.0046	0.1245	0.021	0.0081	0.0058	0.003	0.0011	0.0317	0.0237	0.0283	0.0751	0.0277	0.1175	0.0019
9	rs573860	257034	0.96	0.238871757466757	0.76	0.840461917458717	1.66436326858255	1.40706220446072	0.0124	0.0153	0.0309	0.0052	0.1472	0.0063	0.0067	0.0639	8e-04	0.0848	0.1235	0.0264	0.0046	0.1243	0.0209	0.0081	0.0058	0.0029	0.001	0.0319	0.0237	0.028	0.075	0.0278	0.1177	0.0019
9	rs494668	258144	0.96	0.238871757466757	0.76	0.840461917458717	1.57917326240376	1.34808714334989	0.0124	0.0154	0.0309	0.0053	0.1472	0.0063	0.0067	0.0639	8e-04	0.0849	0.1235	0.0264	0.0046	0.1244	0.0209	0.0078	0.0058	0.0029	0.001	0.0319	0.0237	0.0279	0.075	0.0278	0.1177	0.0019
9	rs62533368	265761	0.96	0.238871757466757	0.76	0.840461917458717	1.41852665628438	1.32195635260292	0.0122	0.0153	0.0309	0.0052	0.1475	0.0062	0.0065	0.0639	8e-04	0.0852	0.1238	0.0263	0.0045	0.1245	0.0208	0.0076	0.0057	0.0029	0.001	0.032	0.0237	0.0277	0.075	0.0279	0.118	0.0018
9	rs17720310	270321	0.96	0.238871757466757	0.76	0.840461917458717	1.24680523008323	1.20506083711707	0.0121	0.0154	0.0311	0.0051	0.148	0.0061	0.0064	0.0638	8e-04	0.0854	0.1241	0.0262	0.0043	0.1246	0.0207	0.0073	0.0055	0.0029	0.001	0.0322	0.0238	0.0275	0.0751	0.0279	0.1183	0.0016
9	rs506121	271638	0.96	0.238871757466757	0.76	0.840461917458717	1.28818744515849	1.22131212654723	0.0121	0.0154	0.031	0.0051	0.148	0.006	0.0063	0.0638	8e-04	0.0854	0.1241	0.0262	0.0043	0.1246	0.0207	0.0073	0.0055	0.0029	0.001	0.0322	0.0238	0.0275	0.0752	0.028	0.1183	0.0016
9	rs540909	273160	0.96	0.238871757466757	0.75	0.911329023803182	1.08782862586605	1.18884821919507	0.012	0.0152	0.0309	0.0047	0.1484	0.0055	0.0059	0.064	8e-04	0.0866	0.1243	0.0259	0.0039	0.1253	0.0203	0.0068	0.005	0.0029	8e-04	0.0323	0.0241	0.0275	0.0756	0.0279	0.119	0.0015
9	rs10757607	274324	0.95	0.267590046340022	0.75	0.911329023803182	0.867969283137317	0.961365068248824	0.0119	0.0151	0.0308	0.0044	0.1489	0.0049	0.0054	0.0641	7e-04	0.0876	0.1244	0.0258	0.0036	0.1262	0.02	0.0062	0.0045	0.0028	8e-04	0.0325	0.0244	0.0275	0.0758	0.0279	0.1194	0.0015
9	rs523830	275049	0.95	0.267590046340022	0.75	0.911329023803182	0.657728408135156	0.835282977787992	0.0118	0.015	0.0306	0.0041	0.1496	0.0056	0.0051	0.0639	7e-04	0.0879	0.1245	0.0256	0.0035	0.1268	0.0197	0.0059	0.0041	0.0027	7e-04	0.0325	0.0245	0.0277	0.0759	0.0277	0.1194	0.0014
9	rs12343204	275179	0.95	0.267590046340022	0.75	0.911329023803182	0.675681559937051	0.884658766844419	0.0118	0.0149	0.0306	0.004	0.1497	0.0055	0.005	0.064	6e-04	0.0882	0.1246	0.0256	0.0034	0.127	0.0197	0.0058	0.0041	0.0025	6e-04	0.0327	0.0245	0.0276	0.0763	0.0277	0.1194	0.0012
9	rs9406914	277776	0.95	0.267590046340022	0.75	0.911329023803182	0.551897117313107	0.744242381624919	0.0117	0.015	0.0301	0.0036	0.1496	0.0048	0.0037	0.0639	6e-04	0.0891	0.1254	0.0251	0.0026	0.1293	0.0194	0.0053	0.0037	0.0023	6e-04	0.0341	0.0244	0.0264	0.0777	0.0277	0.1198	0.0011
9	rs10967642	279753	0.95	0.267590046340022	0.75	0.911329023803182	0.534970255764248	0.690920528485605	0.0118	0.0151	0.0299	0.0035	0.1498	0.0045	0.0034	0.0639	7e-04	0.0891	0.1257	0.0251	0.0027	0.1294	0.0192	0.0052	0.0035	0.0023	6e-04	0.0343	0.0243	0.0263	0.0778	0.0277	0.1199	0.0012
9	rs138641211	284370	0.94	0.298643641979994	0.75	0.911329023803182	0.485759975201042	0.526981163033203	0.0118	0.0151	0.0298	0.0033	0.1498	0.0042	0.0033	0.0639	7e-04	0.0893	0.1261	0.025	0.0027	0.1294	0.0192	0.005	0.0032	0.0022	6e-04	0.0344	0.0243	0.0262	0.0775	0.0283	0.1201	0.0012
9	rs3209441	286491	0.94	0.298643641979994	0.75	0.911329023803182	0.561652466377175	0.65792586442807	0.0118	0.0151	0.0298	0.0033	0.1499	0.0042	0.0032	0.0639	7e-04	0.0893	0.1263	0.025	0.0027	0.1293	0.0192	0.005	0.0032	0.0022	5e-04	0.0344	0.0243	0.0263	0.0775	0.0284	0.1201	0.0011
9	rs529208	286593	0.94	0.298643641979994	0.74	0.985826031678479	0.567329874403695	0.676882394263811	0.0118	0.0151	0.0298	0.0033	0.1499	0.0042	0.0032	0.064	7e-04	0.0894	0.1263	0.025	0.0027	0.1294	0.0192	0.005	0.0032	0.0022	5e-04	0.0344	0.0243	0.0263	0.0775	0.0284	0.1201	0.001
9	rs13283984	287107	0.94	0.298643641979994	0.74	0.985826031678479	0.553418164709106	0.64856719373249	0.0118	0.0151	0.0298	0.0033	0.1499	0.0042	0.0032	0.0639	7e-04	0.0894	0.1263	0.0251	0.0027	0.1293	0.0192	0.005	0.0031	0.0022	5e-04	0.0344	0.0243	0.0263	0.0775	0.0284	0.1201	0.001
9	rs1336566	290006	0.94	0.298643641979994	0.74	0.985826031678479	0.591397353679542	0.650173510988834	0.0118	0.015	0.0297	0.0033	0.1498	0.004	0.0031	0.0639	7e-04	0.0898	0.1262	0.0252	0.0027	0.129	0.0192	0.0049	0.0031	0.002	6e-04	0.0344	0.0245	0.0264	0.0773	0.0289	0.1202	0.001
9	rs675634	291784	0.94	0.298643641979994	0.74	0.985826031678479	0.56412052280617	0.576558184949954	0.0118	0.0149	0.0295	0.0032	0.1495	0.0039	0.0031	0.0639	7e-04	0.09	0.1265	0.0252	0.0025	0.1287	0.019	0.0049	0.0031	0.0019	5e-04	0.0344	0.0247	0.0263	0.0775	0.029	0.1211	0.001
9	rs2884957	292708	0.94	0.298643641979994	0.74	0.985826031678479	0.561652466377175	0.568620763111842	0.0118	0.0149	0.0295	0.0032	0.1495	0.0039	0.003	0.0638	7e-04	0.09	0.1265	0.0251	0.0025	0.1286	0.019	0.0049	0.0031	0.0019	5e-04	0.0344	0.0247	0.0263	0.0775	0.029	0.1212	0.001
9	rs113630032	298777	0.94	0.298643641979994	0.73	1.06399829815523	0.535361072944163	0.566216487456647	0.0118	0.0149	0.0294	0.0032	0.1493	0.0038	0.003	0.0638	7e-04	0.09	0.1266	0.0251	0.0024	0.1286	0.019	0.0049	0.0031	0.0018	5e-04	0.0344	0.0247	0.0263	0.0776	0.0292	0.1214	0.001
9	rs76362188	306206	0.94	0.298643641979994	0.74	0.985826031678479	0.564521225738289	0.584237255537325	0.0118	0.015	0.0293	0.0032	0.149	0.0037	0.003	0.0637	7e-04	0.0901	0.1268	0.0251	0.0022	0.1285	0.0189	0.0048	0.0031	0.0018	5e-04	0.0344	0.0248	0.0264	0.0779	0.0295	0.1216	9e-04
9	rs112833185	309718	0.93	0.332112317682009	0.73	1.06399829815523	0.579778761478843	0.609145332111811	0.0118	0.015	0.0292	0.0032	0.149	0.0036	0.0029	0.0636	7e-04	0.0902	0.1268	0.0251	0.002	0.1284	0.0189	0.0048	0.0031	0.0018	5e-04	0.0343	0.0249	0.0263	0.0781	0.0297	0.1219	9e-04
9	rs11789099	312134	0.93	0.332112317682009	0.73	1.06399829815523	0.626050021610073	0.671874171145147	0.0118	0.0151	0.0288	0.0032	0.1493	0.0033	0.0028	0.0634	7e-04	0.0903	0.1268	0.025	0.0018	0.1282	0.0188	0.0046	0.003	0.0017	5e-04	0.0342	0.0251	0.0263	0.0787	0.0301	0.1222	8e-04
9	rs78281009	313338	0.93	0.332112317682009	0.73	1.06399829815523	0.646734343012089	0.629218771888912	0.0118	0.0152	0.0286	0.0031	0.1496	0.0031	0.0027	0.0632	7e-04	0.0904	0.1269	0.025	0.0016	0.128	0.0187	0.0045	0.003	0.0016	5e-04	0.0342	0.0252	0.0261	0.0791	0.0305	0.1225	8e-04
9	rs3818558	327782	0.93	0.332112317682009	0.73	1.06399829815523	0.627171617897783	0.5328218069394	0.0118	0.0154	0.0281	0.0031	0.1499	0.0028	0.0026	0.063	7e-04	0.0905	0.127	0.0249	0.0013	0.1281	0.0187	0.0044	0.003	0.0015	5e-04	0.0341	0.0253	0.0259	0.0797	0.0306	0.1229	7e-04
9	rs7870898	328627	0.95	0.267590046340022	0.73	1.06399829815523	0.540257683290379	0.450845538870981	0.0119	0.0154	0.0266	0.003	0.1552	0.0028	0.0025	0.063	7e-04	0.0898	0.127	0.0249	0.0013	0.1266	0.0186	0.0044	0.003	0.0015	5e-04	0.0341	0.0254	0.0258	0.079	0.0306	0.1221	7e-04
9	rs10970611	329462	0.95	0.267590046340022	0.73	1.06399829815523	0.554212536088018	0.485469178457945	0.0119	0.0154	0.0266	0.003	0.1552	0.0027	0.0025	0.063	7e-04	0.0899	0.127	0.0249	0.0013	0.1267	0.0186	0.0044	0.003	0.0015	5e-04	0.0341	0.0254	0.0258	0.0791	0.0306	0.122	7e-04
9	rs117892380	330745	0.95	0.267590046340022	0.73	1.06399829815523	0.551764945387915	0.484653299930758	0.0119	0.0154	0.0265	0.003	0.1551	0.0027	0.0025	0.063	7e-04	0.0899	0.127	0.0249	0.0013	0.1267	0.0186	0.0044	0.003	0.0015	5e-04	0.0341	0.0254	0.0258	0.0791	0.0306	0.1221	7e-04
9	rs10813766	331490	0.95	0.267590046340022	0.73	1.06399829815523	0.557660998040293	0.45605639780911	0.0119	0.0154	0.0265	0.003	0.1551	0.0027	0.0025	0.063	7e-04	0.0898	0.1269	0.025	0.0013	0.1268	0.0186	0.0044	0.003	0.0015	5e-04	0.0341	0.0255	0.0258	0.0792	0.0306	0.1222	7e-04
9	rs10813820	334524	0.95	0.267590046340022	0.73	1.06399829815523	0.528088133944654	0.467198311908208	0.0121	0.0153	0.0262	0.0029	0.1539	0.0023	0.0024	0.063	6e-04	0.0897	0.1278	0.0253	0.0011	0.1277	0.0186	0.0042	0.003	0.0014	5e-04	0.0341	0.0259	0.0254	0.0802	0.0306	0.1218	6e-04
9	rs7854418	335545	0.95	0.267590046340022	0.73	1.06399829815523	0.535100513138099	0.464238178633021	0.0121	0.0152	0.0261	0.0028	0.1534	0.0022	0.0024	0.0631	6e-04	0.0899	0.128	0.0254	0.0011	0.1278	0.0186	0.0042	0.003	0.0014	4e-04	0.0341	0.0261	0.0254	0.0805	0.0306	0.1217	6e-04
9	rs79724766	340662	0.95	0.267590046340022	0.73	1.06399829815523	0.499218691536251	0.464238178633021	0.0122	0.0151	0.026	0.0027	0.1533	0.0022	0.0024	0.0632	6e-04	0.0901	0.1282	0.0253	0.0011	0.1275	0.0186	0.0039	0.003	0.0014	4e-04	0.0342	0.0265	0.0251	0.0806	0.0306	0.1216	5e-04
9	rs16932229	342394	0.95	0.267590046340022	0.72	1.14588815616863	0.481664096229462	0.483294288789375	0.0122	0.015	0.0259	0.0026	0.1532	0.0021	0.0024	0.0633	6e-04	0.0903	0.1285	0.0253	0.0011	0.1271	0.0185	0.0037	0.0031	0.0015	4e-04	0.0344	0.027	0.0249	0.0807	0.0307	0.1214	5e-04
9	rs7042540	343859	0.95	0.267590046340022	0.73	1.06399829815523	0.524340356681331	0.502134642320138	0.0122	0.0148	0.0258	0.0025	0.1538	0.002	0.0023	0.0632	6e-04	0.0904	0.1285	0.0253	0.0011	0.1269	0.0185	0.0034	0.0031	0.0015	4e-04	0.0347	0.0274	0.0245	0.0808	0.0308	0.1215	4e-04
9	rs75177501	344375	0.95	0.267590046340022	0.72	1.14588815616863	0.49162243363222	0.489690167730821	0.0123	0.0148	0.0258	0.0026	0.1544	0.0023	0.0023	0.0629	6e-04	0.0908	0.128	0.0254	0.0012	0.1267	0.0184	0.0034	0.0032	0.0014	4e-04	0.0352	0.031	0.0232	0.0809	0.0309	0.1177	4e-04
9	rs12347078	344508	0.95	0.267590046340022	0.72	1.14588815616863	0.502879731051905	0.517006279048997	0.0123	0.0148	0.026	0.0027	0.1542	0.0023	0.0023	0.0629	5e-04	0.0908	0.1283	0.0254	0.0012	0.1269	0.0183	0.0035	0.0033	0.0014	4e-04	0.0354	0.0321	0.0228	0.0809	0.0307	0.1166	4e-04
9	rs13294454	344535	0.95	0.267590046340022	0.73	1.06399829815523	0.520412431506231	0.533100332944178	0.0123	0.0148	0.026	0.0027	0.1542	0.0023	0.0023	0.0629	5e-04	0.0908	0.1282	0.0254	0.0012	0.1269	0.0183	0.0035	0.0033	0.0014	4e-04	0.0355	0.0323	0.0227	0.0809	0.0307	0.1163	4e-04
9	rs7873573	344690	0.95	0.267590046340022	0.73	1.06399829815523	0.519191852928441	0.51038310376115	0.0124	0.0148	0.026	0.0027	0.1541	0.0023	0.0024	0.0629	5e-04	0.0909	0.1286	0.0253	0.0012	0.1268	0.0181	0.0035	0.0033	0.0014	4e-04	0.0355	0.0325	0.0223	0.081	0.0307	0.1163	4e-04
9	rs7869892	344760	0.95	0.267590046340022	0.72	1.14588815616863	0.506807450856343	0.500900323134958	0.0124	0.0148	0.026	0.0027	0.1541	0.0023	0.0024	0.0628	5e-04	0.0909	0.1288	0.0253	0.0012	0.1268	0.018	0.0035	0.0033	0.0014	4e-04	0.0355	0.0325	0.0222	0.081	0.0307	0.1162	4e-04
9	rs7041713	348466	0.94	0.298643641979994	0.72	1.14588815616863	0.509667385810233	0.471647697668966	0.0124	0.0147	0.0258	0.0026	0.1539	0.0024	0.0024	0.0623	5e-04	0.0912	0.1302	0.0251	0.0012	0.1263	0.0177	0.0034	0.0035	0.0014	4e-04	0.0357	0.0323	0.0219	0.0812	0.0307	0.1164	4e-04
9	rs66741088	351565	0.94	0.298643641979994	0.73	1.06399829815523	0.522793265762697	0.469893597831811	0.0124	0.0145	0.0259	0.0026	0.1538	0.0025	0.0024	0.0621	6e-04	0.0914	0.1305	0.0252	0.0012	0.1265	0.0176	0.0034	0.0035	0.0013	4e-04	0.0358	0.0322	0.0218	0.081	0.0308	0.1164	4e-04
9	rs1887530	355040	0.94	0.298643641979994	0.73	1.06399829815523	0.519512925377409	0.464238178633021	0.0124	0.0144	0.026	0.0026	0.1534	0.0025	0.0024	0.0621	6e-04	0.0916	0.1308	0.0252	0.0012	0.1267	0.0176	0.0034	0.0036	0.0013	4e-04	0.0359	0.0321	0.0217	0.0808	0.0308	0.1163	4e-04
9	rs80164735	362179	0.94	0.298643641979994	0.73	1.06399829815523	0.535621692821518	0.447380437998086	0.0125	0.0145	0.026	0.0026	0.153	0.0025	0.0024	0.0618	7e-04	0.0918	0.1317	0.0256	0.0013	0.1259	0.0176	0.0033	0.0036	0.0012	5e-04	0.0355	0.032	0.0214	0.0809	0.031	0.1163	4e-04
9	rs117443347	362803	0.94	0.298643641979994	0.73	1.06399829815523	0.540453986244103	0.445251592271418	0.0126	0.0145	0.026	0.0025	0.1529	0.0026	0.0024	0.0618	8e-04	0.0918	0.1319	0.0257	0.0013	0.1258	0.0176	0.0034	0.0036	0.0011	5e-04	0.0355	0.0321	0.0214	0.0809	0.031	0.1163	4e-04
9	rs10972449	363621	0.94	0.298643641979994	0.73	1.06399829815523	0.559189482575595	0.444453970025949	0.0126	0.0145	0.026	0.0025	0.1526	0.0026	0.0024	0.0617	8e-04	0.0918	0.1322	0.0259	0.0013	0.1255	0.0176	0.0034	0.0037	0.0011	5e-04	0.0354	0.0321	0.0213	0.081	0.031	0.1164	4e-04
9	rs754544	363679	0.94	0.298643641979994	0.74	0.985826031678479	0.561119499303096	0.443125444098646	0.0126	0.0145	0.026	0.0025	0.1526	0.0026	0.0024	0.0617	8e-04	0.0918	0.1322	0.0259	0.0013	0.1255	0.0176	0.0034	0.0037	0.0011	5e-04	0.0354	0.0321	0.0213	0.081	0.031	0.1164	4e-04
9	rs77053404	367868	0.94	0.298643641979994	0.74	0.985826031678479	0.567664671663104	0.44924538265958	0.0128	0.0144	0.0261	0.0025	0.1521	0.0026	0.0023	0.0615	8e-04	0.0918	0.1324	0.0261	0.0013	0.125	0.0177	0.0034	0.0037	0.0011	5e-04	0.0353	0.0322	0.0213	0.0813	0.0311	0.1164	4e-04
9	rs17673268	368128	0.94	0.298643641979994	0.75	0.911329023803182	0.561052895096075	0.448845578814272	0.0128	0.0144	0.0261	0.0025	0.1521	0.0026	0.0023	0.0615	8e-04	0.0918	0.1326	0.0261	0.0013	0.125	0.0177	0.0034	0.0037	0.0011	5e-04	0.0352	0.0322	0.0213	0.0813	0.0311	0.1163	4e-04
9	rs12115371	368288	0.94	0.298643641979994	0.74	0.985826031678479	0.562519043625073	0.449112104246552	0.0128	0.0144	0.0261	0.0025	0.152	0.0026	0.0023	0.0615	8e-04	0.0918	0.1325	0.0261	0.0013	0.125	0.0177	0.0034	0.0037	0.0011	5e-04	0.0352	0.0322	0.0213	0.0813	0.0311	0.1164	4e-04
9	rs12156499	370199	0.94	0.298643641979994	0.74	0.985826031678479	0.582080358810839	0.451913144428778	0.0128	0.0144	0.0262	0.0025	0.1515	0.0026	0.0023	0.0614	8e-04	0.0918	0.1326	0.0262	0.0013	0.1251	0.0177	0.0034	0.0037	0.0011	5e-04	0.0352	0.0323	0.0213	0.0814	0.0313	0.1166	4e-04
9	rs12377404	370531	0.94	0.298643641979994	0.74	0.985826031678479	0.579981672923781	0.452313668362595	0.0128	0.0144	0.0262	0.0025	0.1514	0.0026	0.0023	0.0614	8e-04	0.0918	0.1326	0.0262	0.0013	0.1251	0.0177	0.0034	0.0037	0.0011	5e-04	0.0352	0.0323	0.0213	0.0814	0.0312	0.1166	4e-04
9	rs77236790	375393	0.94	0.298643641979994	0.74	0.985826031678479	0.552492075275158	0.442063384864579	0.0129	0.0144	0.0262	0.0025	0.1514	0.0026	0.0024	0.0614	8e-04	0.0915	0.1328	0.0263	0.0013	0.1251	0.0177	0.0034	0.0037	0.001	5e-04	0.0351	0.0329	0.0212	0.081	0.0308	0.1167	5e-04
9	rs7028758	375633	0.94	0.298643641979994	0.74	0.985826031678479	0.551368518986027	0.441930675127654	0.0129	0.0144	0.0262	0.0025	0.1514	0.0026	0.0024	0.0615	8e-04	0.0914	0.1328	0.0263	0.0013	0.1251	0.0177	0.0034	0.0037	0.001	6e-04	0.0351	0.033	0.0212	0.0809	0.0307	0.1167	5e-04
9	rs10973100	378267	0.94	0.298643641979994	0.75	0.911329023803182	0.54543822760129	0.464238178633021	0.0129	0.0144	0.0261	0.0024	0.1511	0.0026	0.0023	0.0618	9e-04	0.0915	0.1329	0.0263	0.0013	0.1251	0.0177	0.0035	0.0037	0.001	5e-04	0.0351	0.033	0.0212	0.0808	0.0307	0.1167	5e-04
9	rs954873	383871	0.94	0.298643641979994	0.75	0.911329023803182	0.55779383179259	0.470837901721992	0.0129	0.0144	0.026	0.0024	0.1508	0.0025	0.0023	0.0618	9e-04	0.0915	0.1328	0.0263	0.0013	0.1255	0.0177	0.0035	0.0037	0.001	5e-04	0.035	0.0331	0.0211	0.081	0.0307	0.1168	5e-04
9	rs117796860	387818	0.94	0.298643641979994	0.75	0.911329023803182	0.566794390926768	0.472052731375092	0.0129	0.0144	0.026	0.0023	0.1501	0.0025	0.0023	0.0619	9e-04	0.0915	0.1328	0.0265	0.0014	0.1256	0.0178	0.0035	0.0037	0.001	5e-04	0.0351	0.0332	0.021	0.0811	0.0306	0.1169	5e-04
9	rs10739001	395250	0.94	0.298643641979994	0.75	0.911329023803182	0.608921420685471	0.53365749367829	0.013	0.0143	0.0258	0.0021	0.1478	0.0022	0.0022	0.0619	0.001	0.0918	0.1333	0.0272	0.0015	0.1258	0.0182	0.0035	0.0038	0.001	4e-04	0.0355	0.0334	0.0206	0.0813	0.0303	0.1172	5e-04
9	rs2297077	396749	0.94	0.298643641979994	0.75	0.911329023803182	0.610998586390672	0.564097130552056	0.013	0.0143	0.0258	0.0021	0.1477	0.0022	0.0022	0.0618	0.001	0.0918	0.1333	0.0273	0.0015	0.1259	0.0182	0.0035	0.0038	0.001	5e-04	0.0356	0.0334	0.0206	0.0812	0.0303	0.1172	5e-04
9	rs12347075	398146	0.94	0.298643641979994	0.75	0.911329023803182	0.629909354034476	0.583098070253111	0.013	0.0142	0.0258	0.002	0.1472	0.0022	0.0022	0.0618	0.001	0.0917	0.1334	0.0275	0.0015	0.1258	0.0182	0.0035	0.0038	0.001	5e-04	0.0358	0.0336	0.0207	0.0812	0.0303	0.1171	6e-04
9	rs34627722	399255	0.94	0.298643641979994	0.75	0.911329023803182	0.612523909304037	0.633716337627452	0.0131	0.0141	0.0256	0.0019	0.1461	0.0021	0.0021	0.0618	0.001	0.0917	0.1338	0.0282	0.0015	0.1255	0.0183	0.0033	0.0037	0.0011	5e-04	0.0363	0.0341	0.0209	0.0813	0.0302	0.117	6e-04
9	rs62531872	401408	0.94	0.298643641979994	0.75	0.911329023803182	0.646023350088207	0.704130726449171	0.0131	0.0136	0.0256	0.0019	0.1427	0.0023	0.0021	0.0618	0.001	0.0907	0.1355	0.0301	0.0014	0.1247	0.0185	0.0034	0.0038	0.001	5e-04	0.037	0.0342	0.0213	0.0817	0.0304	0.1166	5e-04
9	rs117896379	403575	0.92	0.368072033098782	0.75	0.911329023803182	0.731887820726354	0.795053052353566	0.0131	0.0132	0.0257	0.002	0.139	0.0025	0.0022	0.0612	0.001	0.09	0.1372	0.0323	0.0014	0.1239	0.0189	0.0035	0.004	9e-04	5e-04	0.0376	0.0343	0.0214	0.0821	0.0306	0.1166	5e-04
9	rs4741867	407227	0.91	0.406594937265203	0.75	0.911329023803182	0.830372162560711	0.883253375801007	0.0131	0.013	0.026	0.002	0.1368	0.0028	0.0025	0.0611	0.001	0.0898	0.1381	0.0341	0.0013	0.1222	0.0193	0.0042	0.0041	0.001	6e-04	0.0379	0.0344	0.0212	0.0825	0.0305	0.1158	5e-04
9	rs4741868	407290	0.91	0.406594937265203	0.75	0.911329023803182	0.824504975822898	0.864403198158675	0.0131	0.0131	0.0259	0.002	0.1367	0.0028	0.0025	0.0611	0.001	0.0897	0.1382	0.0341	0.0013	0.1222	0.0193	0.0042	0.0041	0.001	6e-04	0.038	0.0344	0.0212	0.0825	0.0305	0.1157	5e-04
9	rs7024706	407608	0.91	0.406594937265203	0.75	0.911329023803182	0.81897136012829	0.87358420839891	0.0131	0.0132	0.0259	0.002	0.1366	0.0028	0.0025	0.0611	0.001	0.0897	0.1381	0.0341	0.0013	0.1221	0.0193	0.0042	0.0041	0.001	6e-04	0.038	0.0344	0.0211	0.0825	0.0305	0.1156	5e-04
9	rs10732360	408289	0.9	0.447749409690379	0.75	0.911329023803182	0.81684124234765	0.865025009670294	0.0131	0.0132	0.026	0.002	0.1364	0.0029	0.0025	0.061	0.001	0.0898	0.1381	0.0342	0.0013	0.1221	0.0194	0.0042	0.0042	0.001	6e-04	0.0379	0.0343	0.0211	0.0826	0.0305	0.1155	5e-04
9	rs10758549	414230	0.9	0.447749409690379	0.76	0.840461917458717	0.826485139666151	0.877168620351467	0.0131	0.0131	0.026	0.002	0.136	0.0029	0.0025	0.0607	0.001	0.0899	0.1382	0.0343	0.0013	0.1222	0.0195	0.0043	0.0042	0.001	6e-04	0.038	0.0343	0.0212	0.0827	0.0306	0.1154	5e-04
9	rs117794264	417518	0.9	0.447749409690379	0.76	0.840461917458717	0.835779324956719	0.891692527725314	0.0132	0.0131	0.0259	0.002	0.1358	0.0029	0.0025	0.0607	0.001	0.0899	0.1382	0.0344	0.0013	0.1223	0.0195	0.0043	0.0042	0.001	6e-04	0.038	0.0343	0.0211	0.0828	0.0306	0.1153	5e-04
9	rs7853771	419210	0.89	0.491600132839596	0.76	0.840461917458717	0.847119046664856	0.858034944729138	0.0134	0.0128	0.0258	0.0022	0.1331	0.0031	0.0027	0.0601	0.0012	0.0901	0.1384	0.0349	0.0013	0.1243	0.0193	0.0044	0.0043	0.0011	7e-04	0.0378	0.0343	0.021	0.0841	0.0306	0.1138	7e-04
9	rs2297080	421860	0.88	0.538208189821859	0.76	0.840461917458717	0.820471760050598	0.83034709218031	0.0134	0.0126	0.0258	0.0022	0.131	0.0031	0.0028	0.0596	0.0014	0.0903	0.139	0.0354	0.0012	0.1248	0.0194	0.0043	0.0044	0.0012	8e-04	0.0377	0.0339	0.0211	0.0842	0.0305	0.1144	9e-04
9	rs4398983	423246	0.88	0.538208189821859	0.76	0.840461917458717	0.826405894025199	0.844244777859173	0.0134	0.0126	0.0258	0.0022	0.1309	0.0031	0.0028	0.0595	0.0014	0.0902	0.139	0.0355	0.0012	0.1249	0.0193	0.0043	0.0043	0.0012	8e-04	0.0377	0.0339	0.0211	0.0842	0.0305	0.1144	0.001
9	rs76356203	423753	0.88	0.538208189821859	0.76	0.840461917458717	0.83410786426263	0.846410946284498	0.0134	0.0126	0.0258	0.0022	0.1308	0.0031	0.0028	0.0595	0.0014	0.0902	0.139	0.0355	0.0012	0.1249	0.0193	0.0044	0.0043	0.0013	8e-04	0.0378	0.0339	0.0211	0.0842	0.0305	0.1144	0.001
9	rs12353411	426215	0.88	0.538208189821859	0.76	0.840461917458717	0.852411778141187	0.857879742797518	0.0133	0.0125	0.0258	0.0022	0.1304	0.0032	0.0028	0.0594	0.0014	0.0901	0.1391	0.0356	0.0012	0.1252	0.0193	0.0044	0.0043	0.0013	8e-04	0.0378	0.0339	0.0211	0.0843	0.0306	0.1145	0.001
9	rs79864620	426517	0.88	0.538208189821859	0.76	0.840461917458717	0.86021591116202	0.859432022600336	0.0133	0.0125	0.0258	0.0022	0.1303	0.0032	0.0028	0.0594	0.0014	0.0901	0.1391	0.0356	0.0012	0.1252	0.0193	0.0044	0.0043	0.0013	8e-04	0.0378	0.0337	0.0211	0.0843	0.0308	0.1144	0.001
9	rs13287340	429395	0.88	0.538208189821859	0.76	0.840461917458717	0.919244705264568	0.91301827664713	0.0133	0.0125	0.0258	0.0023	0.1301	0.0032	0.0028	0.0593	0.0014	0.0901	0.1392	0.0357	0.0011	0.1254	0.0193	0.0044	0.0043	0.0013	8e-04	0.0378	0.0324	0.0211	0.0844	0.032	0.1144	0.001
9	rs7042961	432625	0.88	0.538208189821859	0.76	0.840461917458717	1.13673891061024	0.920411697883302	0.0133	0.0124	0.0258	0.0023	0.1294	0.0032	0.0028	0.0591	0.0014	0.0901	0.1394	0.0359	0.0011	0.1257	0.0193	0.0044	0.0043	0.0014	9e-04	0.0379	0.0295	0.0212	0.0845	0.0348	0.1144	0.0011
9	rs10758582	433048	0.88	0.538208189821859	0.76	0.840461917458717	1.15686821522796	0.926398064897418	0.0133	0.0124	0.0258	0.0023	0.1294	0.0032	0.0028	0.0592	0.0014	0.0901	0.1394	0.0359	0.0011	0.1257	0.0193	0.0044	0.0043	0.0014	9e-04	0.038	0.0293	0.0212	0.0845	0.0349	0.1143	0.0011
9	rs78052481	444467	0.87	0.587631181685492	0.76	0.840461917458717	1.2335309584248	0.982052000679643	0.0131	0.0122	0.0261	0.0024	0.1283	0.0033	0.0028	0.0588	0.0014	0.0911	0.1395	0.0364	0.001	0.1255	0.0196	0.0045	0.0044	0.0013	8e-04	0.0377	0.0291	0.0212	0.0841	0.0354	0.1141	0.0012
9	rs10758618	447761	0.87	0.587631181685492	0.76	0.840461917458717	1.28809259378031	1.0346206859143	0.0131	0.0121	0.0263	0.0025	0.1278	0.0033	0.0029	0.0586	0.0014	0.0916	0.1394	0.0366	9e-04	0.1255	0.0197	0.0046	0.0044	0.0013	8e-04	0.0376	0.029	0.0212	0.084	0.0356	0.114	0.0012
9	rs34908836	449874	0.87	0.587631181685492	0.76	0.840461917458717	1.29730556531653	1.05640765303995	0.0131	0.0121	0.0263	0.0025	0.1277	0.0034	0.0029	0.0585	0.0014	0.0916	0.1393	0.0366	9e-04	0.1256	0.0197	0.0046	0.0044	0.0013	8e-04	0.0376	0.029	0.0212	0.0839	0.0357	0.114	0.0012
9	rs117959450	449992	0.87	0.587631181685492	0.75	0.911329023803182	1.2976860184325	1.05204340997102	0.0131	0.0121	0.0263	0.0025	0.1277	0.0034	0.0029	0.0585	0.0014	0.0916	0.1393	0.0366	9e-04	0.1256	0.0197	0.0046	0.0044	0.0013	8e-04	0.0376	0.029	0.0212	0.0839	0.0357	0.114	0.0012
9	rs72705634	457101	0.87	0.587631181685492	0.75	0.911329023803182	1.35784287505519	1.1581858097957	0.0132	0.012	0.0264	0.0026	0.127	0.0034	0.0029	0.0582	0.0014	0.0919	0.1384	0.0371	9e-04	0.1261	0.0202	0.0047	0.0044	0.0012	8e-04	0.0373	0.029	0.0213	0.0836	0.0361	0.1138	0.0012
9	rs12682895	457305	0.87	0.587631181685492	0.75	0.911329023803182	1.36055324835348	1.15029639857697	0.0132	0.012	0.0264	0.0026	0.127	0.0034	0.0029	0.0582	0.0014	0.0919	0.1384	0.0372	9e-04	0.1261	0.0203	0.0047	0.0044	0.0012	8e-04	0.0372	0.029	0.0213	0.0836	0.0361	0.1138	0.0012
9	rs10974576	458846	0.87	0.587631181685492	0.75	0.911329023803182	1.36714402796509	1.12537808638497	0.0133	0.012	0.0264	0.0027	0.1268	0.0034	0.0029	0.0582	0.0014	0.092	0.1382	0.0373	8e-04	0.1263	0.0204	0.0047	0.0043	0.0012	9e-04	0.0372	0.029	0.0213	0.0836	0.0361	0.1138	0.0012
9	rs10758627	460325	0.87	0.587631181685492	0.75	0.911329023803182	1.38230911070314	1.14389344371446	0.0133	0.012	0.0265	0.0027	0.1267	0.0035	0.0029	0.0581	0.0014	0.0922	0.1381	0.0372	8e-04	0.1263	0.0205	0.0047	0.0043	0.0012	9e-04	0.0371	0.029	0.0212	0.0836	0.0362	0.1138	0.0013
9	rs117155264	464962	0.87	0.587631181685492	0.75	0.911329023803182	1.40096163053788	1.2140108829796	0.0133	0.012	0.0266	0.0027	0.126	0.0035	0.0029	0.058	0.0014	0.0923	0.1377	0.0374	8e-04	0.1265	0.0209	0.0047	0.0043	0.0012	9e-04	0.037	0.029	0.0213	0.0837	0.0362	0.1138	0.0013
9	rs10815025	466148	0.87	0.587631181685492	0.75	0.911329023803182	1.41213888927166	1.20787718243198	0.0134	0.0119	0.0267	0.0027	0.1258	0.0035	0.0029	0.058	0.0014	0.0923	0.1375	0.0375	8e-04	0.1265	0.021	0.0047	0.0043	0.0012	9e-04	0.037	0.029	0.0213	0.0837	0.0362	0.1138	0.0013
9	rs2297083	469701	0.87	0.587631181685492	0.74	0.985826031678479	1.38182207950826	1.19066605765898	0.0133	0.0119	0.0267	0.0027	0.1259	0.0035	0.0029	0.0584	0.0014	0.0925	0.1373	0.0376	8e-04	0.1264	0.021	0.0047	0.0043	0.0012	9e-04	0.0367	0.029	0.0212	0.0839	0.0361	0.1138	0.0013
9	rs117792726	469989	0.87	0.587631181685492	0.74	0.985826031678479	1.36966718855715	1.21766054169493	0.0132	0.0119	0.0267	0.0027	0.126	0.0035	0.0029	0.0586	0.0014	0.0926	0.1374	0.0376	8e-04	0.1262	0.021	0.0047	0.0043	0.0012	9e-04	0.0366	0.029	0.0212	0.0838	0.0362	0.1136	0.0013
9	rs7867795	474205	0.87	0.587631181685492	0.74	0.985826031678479	1.36859948465027	1.22214230014688	0.0132	0.0118	0.0268	0.0027	0.1264	0.0034	0.0029	0.0594	0.0014	0.093	0.1376	0.0379	7e-04	0.1256	0.0211	0.0047	0.0043	0.0011	8e-04	0.0362	0.029	0.0213	0.0834	0.0363	0.113	0.0013
9	rs2282038	478530	0.87	0.587631181685492	0.74	0.985826031678479	1.37238638828439	1.28501745239822	0.0132	0.0118	0.0269	0.0027	0.1267	0.0034	0.0029	0.06	0.0014	0.0932	0.1374	0.038	7e-04	0.1252	0.0211	0.0047	0.0043	0.0011	8e-04	0.0361	0.029	0.0213	0.0834	0.0364	0.1126	0.0012
9	rs75730166	478636	0.87	0.587631181685492	0.74	0.985826031678479	1.36792019926146	1.28267286494269	0.0132	0.0118	0.0269	0.0027	0.1267	0.0034	0.0029	0.06	0.0014	0.0932	0.1374	0.038	7e-04	0.1251	0.0211	0.0047	0.0043	0.0011	8e-04	0.0361	0.029	0.0214	0.0834	0.0364	0.1126	0.0012
9	rs58024548	479095	0.87	0.587631181685492	0.74	0.985826031678479	1.33950483045057	1.33711859662053	0.0132	0.0118	0.0269	0.0027	0.1267	0.0034	0.0029	0.0603	0.0014	0.0932	0.1375	0.038	7e-04	0.125	0.0211	0.0047	0.0043	0.0011	8e-04	0.036	0.029	0.0214	0.0834	0.0363	0.1125	0.0012
9	rs1006468	479812	0.87	0.587631181685492	0.74	0.985826031678479	1.33027507933309	1.33458953403188	0.0133	0.0118	0.0269	0.0027	0.1267	0.0035	0.0029	0.0604	0.0014	0.0933	0.1374	0.038	7e-04	0.1249	0.0211	0.0046	0.0043	0.0011	8e-04	0.036	0.029	0.0214	0.0833	0.0363	0.1124	0.0012
9	rs4742037	482282	0.86	0.639923359357885	0.74	0.985826031678479	1.36287804074653	1.32970230118673	0.0132	0.0117	0.0272	0.0027	0.1278	0.0034	0.0029	0.0605	0.0014	0.0935	0.1367	0.0384	8e-04	0.1238	0.0219	0.0046	0.0042	0.001	9e-04	0.0356	0.0288	0.0216	0.0831	0.0367	0.1117	0.0012
9	rs117572524	489837	0.86	0.639923359357885	0.74	0.985826031678479	1.34489996562423	1.37701397624572	0.0132	0.0116	0.0272	0.0026	0.1282	0.0034	0.0028	0.0605	0.0014	0.0935	0.1361	0.0385	9e-04	0.1244	0.0219	0.0044	0.004	0.001	9e-04	0.0353	0.0285	0.0219	0.0835	0.0369	0.1118	0.0013
9	rs7862276	510322	0.85	0.695135765909148	0.74	0.985826031678479	1.46314099043586	1.73313594963826	0.0133	0.0111	0.0276	0.0024	0.1303	0.0031	0.0023	0.0602	0.0014	0.093	0.133	0.0393	9e-04	0.1275	0.0222	0.0033	0.0031	9e-04	0.001	0.0337	0.027	0.023	0.085	0.0375	0.1122	0.0013
9	rs112892996	518225	0.84	0.753316385445839	0.74	0.985826031678479	1.48758984768218	1.9182584287657	0.0134	0.0108	0.0277	0.0023	0.1316	0.0031	0.0022	0.0603	0.0012	0.0935	0.131	0.0394	0.001	0.1285	0.0226	0.003	0.0028	8e-04	8e-04	0.033	0.0264	0.0234	0.0855	0.0378	0.1124	0.0012
9	rs62531464	518338	0.84	0.753316385445839	0.74	0.985826031678479	1.46085343855475	1.88639061080548	0.0135	0.0108	0.0276	0.0023	0.1317	0.0031	0.0021	0.0603	0.0012	0.094	0.131	0.0393	0.001	0.1289	0.0225	0.003	0.0028	8e-04	8e-04	0.033	0.0263	0.0232	0.085	0.0377	0.1124	0.0011
9	rs80055999	518593	0.84	0.753316385445839	0.74	0.985826031678479	1.67333503508277	2.09833135260958	0.0136	0.0107	0.0276	0.0023	0.1321	0.0031	0.0021	0.0609	0.0011	0.0948	0.1279	0.0422	0.001	0.1297	0.0227	0.0029	0.0027	8e-04	8e-04	0.0322	0.0263	0.0229	0.0846	0.0375	0.1116	0.0011
9	rs7026716	518675	0.84	0.753316385445839	0.74	0.985826031678479	1.84481344774823	2.21276365784133	0.0137	0.0108	0.0277	0.0023	0.1314	0.0031	0.0021	0.0616	0.0012	0.0951	0.1264	0.0431	0.001	0.1284	0.0228	0.0029	0.0027	8e-04	9e-04	0.0333	0.0277	0.0229	0.0834	0.0374	0.1121	0.0011
9	rs2026075	520886	0.84	0.753316385445839	0.74	0.985826031678479	1.41027371925398	1.61135153719675	0.0147	0.0102	0.0263	0.0025	0.1354	0.0033	0.0023	0.0651	9e-04	0.0957	0.1242	0.0434	0.0011	0.1319	0.0203	0.0029	0.0024	8e-04	8e-04	0.0305	0.0269	0.022	0.0837	0.0348	0.1125	0.001
9	rs72705671	523237	0.84	0.753316385445839	0.74	0.985826031678479	1.44458045246603	1.85654984660615	0.0146	0.0102	0.0262	0.0025	0.1327	0.0033	0.0023	0.0654	9e-04	0.0955	0.1238	0.0434	0.0011	0.1321	0.0235	0.0029	0.0024	8e-04	8e-04	0.0304	0.0267	0.0219	0.0841	0.0347	0.1125	0.001
9	rs77420486	523504	0.84	0.753316385445839	0.74	0.985826031678479	1.43814941897345	1.85637242493218	0.0146	0.0101	0.0262	0.0025	0.1327	0.0033	0.0023	0.0654	9e-04	0.0955	0.1238	0.0433	0.0011	0.1322	0.0235	0.0029	0.0024	8e-04	8e-04	0.0304	0.0267	0.0219	0.0842	0.0347	0.1125	0.001
9	rs4742067	526009	0.84	0.753316385445839	0.74	0.985826031678479	1.4765944236145	1.85051886113034	0.0145	0.0101	0.0261	0.0025	0.1329	0.0032	0.0024	0.066	8e-04	0.0955	0.1237	0.0433	0.0011	0.1324	0.0236	0.0029	0.0024	8e-04	8e-04	0.0303	0.0266	0.0218	0.0843	0.0346	0.1124	0.001
9	rs12682818	527220	0.84	0.753316385445839	0.74	0.985826031678479	1.47380036607016	1.84679523489709	0.0145	0.0101	0.0261	0.0025	0.1329	0.0032	0.0024	0.0661	8e-04	0.0954	0.1236	0.0433	0.0011	0.1324	0.0236	0.0029	0.0024	8e-04	8e-04	0.0303	0.0266	0.0218	0.0844	0.0346	0.1125	9e-04
9	rs7024942	529916	0.84	0.753316385445839	0.74	0.985826031678479	1.48468815359915	1.84271820302091	0.0145	0.0101	0.0261	0.0024	0.1329	0.0032	0.0024	0.0663	7e-04	0.0954	0.1237	0.0433	0.0011	0.1325	0.0236	0.0029	0.0023	8e-04	8e-04	0.0302	0.0265	0.0217	0.0845	0.0346	0.1124	9e-04
9	rs7037134	531565	0.84	0.753316385445839	0.74	0.985826031678479	1.48809034937271	1.84218651088312	0.0144	0.0101	0.026	0.0024	0.1329	0.0032	0.0024	0.0664	7e-04	0.0954	0.1237	0.0433	0.0011	0.1325	0.0236	0.0029	0.0023	8e-04	8e-04	0.0302	0.0265	0.0217	0.0845	0.0345	0.1123	9e-04
9	rs79614110	535132	0.84	0.753316385445839	0.75	0.911329023803182	1.44497655442831	1.85158295011096	0.014	0.0101	0.0258	0.0024	0.133	0.0032	0.0024	0.0671	6e-04	0.0959	0.1243	0.0433	0.0011	0.1333	0.0235	0.003	0.0023	8e-04	7e-04	0.0299	0.0262	0.0218	0.0842	0.0342	0.1117	8e-04
9	rs2021846	537031	0.84	0.753316385445839	0.75	0.911329023803182	1.44131414157773	1.90258222852235	0.0136	0.0101	0.0256	0.0024	0.1328	0.0032	0.0025	0.0677	6e-04	0.096	0.1243	0.0434	0.0011	0.1341	0.0235	0.003	0.0023	7e-04	7e-04	0.0298	0.0262	0.0221	0.0844	0.034	0.1111	7e-04
9	rs9408628	544519	0.84	0.753316385445839	0.74	0.985826031678479	1.42088792075764	1.93288188955366	0.0132	0.01	0.0254	0.0024	0.1325	0.0032	0.0025	0.0682	6e-04	0.0962	0.1247	0.0434	0.0011	0.1346	0.0235	0.0031	0.0023	7e-04	6e-04	0.0297	0.0261	0.0224	0.0844	0.0338	0.1105	7e-04
9	rs117574611	546937	0.84	0.753316385445839	0.74	0.985826031678479	1.40096163053788	1.94234182640594	0.0131	0.01	0.0253	0.0024	0.1325	0.0032	0.0025	0.0683	5e-04	0.0963	0.1248	0.0434	0.0011	0.1348	0.0235	0.0031	0.0023	7e-04	6e-04	0.0297	0.0261	0.0225	0.0844	0.0337	0.1102	7e-04
9	rs62531493	549672	0.84	0.753316385445839	0.74	0.985826031678479	1.39137957374884	1.95198681602342	0.0129	0.01	0.0253	0.0024	0.1324	0.0032	0.0025	0.0684	5e-04	0.0964	0.125	0.0434	0.0011	0.135	0.0235	0.0031	0.0023	7e-04	6e-04	0.0296	0.0261	0.0226	0.0844	0.0337	0.11	7e-04
9	rs77543960	556669	0.84	0.753316385445839	0.74	0.985826031678479	1.37714984709544	1.96593007933198	0.0126	0.01	0.0252	0.0024	0.1323	0.0032	0.0025	0.0687	5e-04	0.0965	0.1254	0.0434	0.0011	0.1353	0.0234	0.0031	0.0024	7e-04	6e-04	0.0296	0.0261	0.0228	0.0844	0.0335	0.1094	7e-04
9	rs10115596	556992	0.84	0.753316385445839	0.74	0.985826031678479	1.38698787306519	1.96557238920038	0.0126	0.01	0.0252	0.0024	0.1322	0.0032	0.0025	0.0687	5e-04	0.0966	0.1255	0.0434	0.0011	0.1354	0.0234	0.0031	0.0024	7e-04	6e-04	0.0296	0.0261	0.0229	0.0844	0.0335	0.1093	7e-04
9	rs1908233	559434	0.84	0.753316385445839	0.74	0.985826031678479	1.39108663248116	1.95770547462188	0.0126	0.01	0.0252	0.0024	0.1321	0.0033	0.0025	0.0687	5e-04	0.0966	0.1256	0.0434	0.0011	0.1355	0.0234	0.0031	0.0024	7e-04	6e-04	0.0295	0.0261	0.0228	0.0844	0.0334	0.1093	7e-04
9	rs58029056	560308	0.84	0.753316385445839	0.74	0.985826031678479	1.39489666359891	1.95162947653177	0.0126	0.01	0.0252	0.0025	0.1321	0.0033	0.0025	0.0687	5e-04	0.0966	0.1256	0.0434	0.0011	0.1355	0.0234	0.0032	0.0024	7e-04	6e-04	0.0295	0.0261	0.0228	0.0844	0.0334	0.1092	7e-04
9	rs117355118	566959	0.84	0.753316385445839	0.74	0.985826031678479	1.39743884286594	1.96789753496392	0.0125	0.0099	0.0253	0.0026	0.1316	0.0033	0.0026	0.0686	5e-04	0.0967	0.1258	0.0434	0.0011	0.1354	0.0234	0.0032	0.0025	7e-04	6e-04	0.0293	0.026	0.0229	0.086	0.0333	0.108	8e-04
9	rs117917704	567762	0.84	0.753316385445839	0.74	0.985826031678479	1.38016665355612	1.97219110341134	0.0125	0.0099	0.0253	0.0026	0.1316	0.0033	0.0026	0.0686	5e-04	0.0966	0.1259	0.0434	0.0011	0.1354	0.0234	0.0032	0.0025	7e-04	6e-04	0.0292	0.0261	0.0229	0.0862	0.0333	0.1078	8e-04
9	rs117447061	578496	0.83	0.81451029553121	0.74	0.985826031678479	1.41892009916502	1.99170715841992	0.0124	0.0099	0.0253	0.0026	0.1313	0.0033	0.0026	0.0685	5e-04	0.0968	0.126	0.0434	0.0011	0.1353	0.0234	0.0033	0.0026	7e-04	6e-04	0.029	0.026	0.0229	0.0874	0.0333	0.1068	8e-04
9	rs2641970	581453	0.83	0.81451029553121	0.74	0.985826031678479	1.45975985761038	2.00891727285629	0.0124	0.0099	0.0253	0.0026	0.1312	0.0033	0.0026	0.0685	5e-04	0.0968	0.126	0.0434	0.0011	0.1353	0.0234	0.0033	0.0027	7e-04	7e-04	0.029	0.026	0.0229	0.0876	0.0333	0.1066	8e-04
9	rs62531535	582651	0.83	0.81451029553121	0.74	0.985826031678479	1.4702108614016	2.01053175276666	0.0124	0.0099	0.0253	0.0026	0.1312	0.0033	0.0026	0.0685	5e-04	0.0968	0.1261	0.0434	0.0011	0.1353	0.0234	0.0033	0.0027	7e-04	7e-04	0.029	0.026	0.0229	0.0876	0.0333	0.1066	8e-04
9	rs17411977	586683	0.83	0.81451029553121	0.74	0.985826031678479	1.4667241483494	1.98812426286937	0.0124	0.0099	0.0253	0.0027	0.1312	0.0037	0.0027	0.0683	5e-04	0.0968	0.1263	0.0434	0.0011	0.1355	0.0234	0.0034	0.0027	7e-04	7e-04	0.0289	0.0259	0.0229	0.0875	0.0332	0.1062	8e-04
9	rs35171626	589810	0.83	0.81451029553121	0.74	0.985826031678479	1.47050986401945	1.9453774994762	0.0124	0.0099	0.0253	0.0027	0.1311	0.0043	0.0027	0.068	5e-04	0.0968	0.1264	0.0434	0.0011	0.1358	0.0235	0.0035	0.0028	6e-04	7e-04	0.0289	0.0257	0.023	0.0873	0.0331	0.1056	8e-04
9	rs2642004	591967	0.83	0.81451029553121	0.74	0.985826031678479	1.55103293210883	1.88212353907108	0.0124	0.0098	0.0253	0.0028	0.131	0.0048	0.0028	0.0677	5e-04	0.0969	0.1265	0.0435	0.0011	0.1361	0.0236	0.0037	0.0029	6e-04	7e-04	0.0288	0.0255	0.0231	0.0871	0.033	0.1051	8e-04
9	rs10975399	611326	0.83	0.81451029553121	0.74	0.985826031678479	1.55896712432037	1.85921146022614	0.0123	0.0098	0.0252	0.0029	0.131	0.0048	0.0028	0.0673	5e-04	0.0973	0.1271	0.0434	0.0011	0.1373	0.0234	0.0038	0.003	7e-04	6e-04	0.0286	0.0253	0.0231	0.0869	0.0329	0.1043	8e-04
9	rs12552919	613600	0.83	0.81451029553121	0.74	0.985826031678479	1.49861510101806	1.84910021110007	0.0123	0.0098	0.0252	0.0029	0.131	0.0048	0.0028	0.0673	5e-04	0.0973	0.1272	0.0434	0.0011	0.1374	0.0234	0.0038	0.003	7e-04	6e-04	0.0286	0.0253	0.0231	0.0869	0.0328	0.1043	8e-04
9	rs7856340	616148	0.83	0.81451029553121	0.74	0.985826031678479	1.46393696923742	1.74332906830453	0.0123	0.0098	0.0252	0.0029	0.1312	0.0048	0.0028	0.0671	5e-04	0.0972	0.1273	0.0435	0.0011	0.1375	0.0235	0.0038	0.003	7e-04	7e-04	0.0284	0.0253	0.0232	0.0868	0.0324	0.1042	8e-04
9	rs79380630	616634	0.83	0.81451029553121	0.74	0.985826031678479	1.46732165452773	1.74807713079457	0.0123	0.0098	0.0252	0.0029	0.1312	0.0048	0.0027	0.0671	5e-04	0.0972	0.1273	0.0435	0.0011	0.1375	0.0235	0.0038	0.003	7e-04	7e-04	0.0284	0.0253	0.0232	0.0868	0.0324	0.1042	8e-04
9	rs117995877	618166	0.83	0.81451029553121	0.75	0.911329023803182	1.45677889663473	1.74948432750741	0.0124	0.0098	0.0252	0.0029	0.1312	0.0048	0.0027	0.0671	6e-04	0.0972	0.1274	0.0435	0.0011	0.1374	0.0235	0.0038	0.003	8e-04	7e-04	0.0284	0.0253	0.0232	0.0868	0.0324	0.1042	8e-04
9	rs75268281	624943	0.83	0.81451029553121	0.75	0.911329023803182	1.39959126490632	1.78118978150065	0.0125	0.0099	0.0252	0.0029	0.1315	0.0048	0.0027	0.067	6e-04	0.0973	0.1275	0.0435	0.0012	0.1374	0.0237	0.0038	0.0031	8e-04	7e-04	0.0283	0.0253	0.0233	0.0868	0.0318	0.1039	8e-04
9	rs117701760	625896	0.83	0.81451029553121	0.75	0.911329023803182	1.39538541019234	1.77466578595702	0.0126	0.0099	0.0252	0.0029	0.1315	0.0048	0.0027	0.067	6e-04	0.0973	0.1276	0.0435	0.0012	0.1374	0.0237	0.0038	0.0031	8e-04	7e-04	0.0283	0.0253	0.0233	0.0868	0.0317	0.1039	8e-04
9	rs10975503	632459	0.83	0.81451029553121	0.75	0.911329023803182	1.35832672135458	1.76145217793051	0.0127	0.01	0.0251	0.0029	0.1317	0.0048	0.0027	0.0669	6e-04	0.0973	0.1276	0.0435	0.0012	0.1374	0.0238	0.0038	0.0031	9e-04	7e-04	0.0282	0.0253	0.0234	0.0868	0.0314	0.1037	8e-04
9	rs10975506	632605	0.83	0.81451029553121	0.75	0.911329023803182	1.37160926786232	1.78030795743166	0.0127	0.01	0.0251	0.0029	0.1315	0.0048	0.0027	0.067	6e-04	0.0974	0.1277	0.0436	0.0011	0.1374	0.0238	0.0038	0.0031	8e-04	7e-04	0.0282	0.0253	0.0235	0.0868	0.0314	0.1037	8e-04
9	rs9407334	651461	0.82	0.87875982057053	0.75	0.911329023803182	1.18107775033975	1.59190881020869	0.0133	0.0103	0.0249	0.003	0.133	0.0048	0.0028	0.0667	5e-04	0.0976	0.1283	0.0438	0.0011	0.1379	0.0241	0.0038	0.0033	0.001	6e-04	0.0278	0.0252	0.024	0.0838	0.03	0.1041	7e-04
9	rs78402722	653668	0.82	0.87875982057053	0.75	0.911329023803182	1.148146579064	1.54156436835136	0.0133	0.0103	0.0249	0.003	0.1331	0.0049	0.0028	0.0667	5e-04	0.0976	0.1283	0.0438	0.001	0.1379	0.0242	0.0039	0.0033	0.0011	6e-04	0.0278	0.0252	0.024	0.0836	0.0299	0.1042	7e-04
9	rs7021495	654101	0.82	0.87875982057053	0.75	0.911329023803182	1.13366835380984	1.5453616537118	0.0134	0.0103	0.0249	0.003	0.1332	0.0049	0.0028	0.0667	5e-04	0.0976	0.1283	0.0438	0.001	0.138	0.0242	0.0039	0.0034	0.0011	6e-04	0.0277	0.0251	0.0241	0.0833	0.0296	0.1042	7e-04
9	rs912169	656656	0.82	0.87875982057053	0.75	0.911329023803182	1.12078993156901	1.47329643502667	0.0136	0.0104	0.0249	0.003	0.1336	0.0049	0.0028	0.0666	5e-04	0.0977	0.1286	0.0439	0.001	0.1382	0.0245	0.0039	0.0034	0.0011	5e-04	0.0276	0.0251	0.0242	0.0822	0.0291	0.1043	7e-04
9	rs912170	656736	0.82	0.87875982057053	0.75	0.911329023803182	1.12492628771201	1.47963809580769	0.0136	0.0104	0.0249	0.003	0.1336	0.0049	0.0028	0.0666	5e-04	0.0977	0.1286	0.0439	0.001	0.1382	0.0245	0.0039	0.0034	0.0011	5e-04	0.0276	0.0251	0.0242	0.0822	0.0291	0.1043	7e-04
9	rs62530109	659979	0.82	0.87875982057053	0.75	0.911329023803182	1.12672658471798	1.46952778791122	0.0135	0.0104	0.0249	0.003	0.1336	0.0049	0.0029	0.0667	5e-04	0.0977	0.1287	0.0439	0.001	0.1383	0.0245	0.0039	0.0035	0.0012	5e-04	0.0275	0.025	0.0243	0.0821	0.0291	0.1042	7e-04
9	rs7864832	663059	0.82	0.87875982057053	0.75	0.911329023803182	1.10385841015031	1.46216627440254	0.0135	0.0104	0.0248	0.0031	0.1335	0.0048	0.0029	0.0667	6e-04	0.0977	0.1287	0.0439	0.001	0.1383	0.0245	0.004	0.0035	0.0012	5e-04	0.0275	0.025	0.0242	0.082	0.0291	0.1041	7e-04
9	rs116881963	666119	0.82	0.87875982057053	0.75	0.911329023803182	1.07949475747876	1.43056302200495	0.0135	0.0104	0.0248	0.0031	0.1335	0.0048	0.003	0.0667	6e-04	0.0977	0.1287	0.044	0.0011	0.1383	0.0245	0.004	0.0035	0.0013	5e-04	0.0274	0.025	0.0242	0.0819	0.029	0.1041	7e-04
9	rs117261135	668661	0.82	0.87875982057053	0.75	0.911329023803182	1.07604461859159	1.40859292371548	0.0135	0.0105	0.0248	0.0031	0.1336	0.0048	0.003	0.0667	6e-04	0.0977	0.1287	0.044	0.0011	0.1383	0.0245	0.004	0.0035	0.0013	5e-04	0.0274	0.025	0.0242	0.0819	0.029	0.104	7e-04
9	rs72691385	673690	0.82	0.87875982057053	0.75	0.911329023803182	1.05754318848858	1.38718782153859	0.0135	0.0105	0.0248	0.0031	0.1336	0.0048	0.0031	0.0667	5e-04	0.0977	0.1288	0.044	0.0011	0.1383	0.0246	0.004	0.0035	0.0013	5e-04	0.0274	0.0249	0.0242	0.0818	0.029	0.104	7e-04
9	rs10975740	676741	0.82	0.87875982057053	0.75	0.911329023803182	1.04388294709887	1.36786815040286	0.0134	0.0105	0.0248	0.0031	0.1336	0.0048	0.0031	0.0666	5e-04	0.0976	0.1288	0.044	0.0011	0.1384	0.0246	0.004	0.0035	0.0014	5e-04	0.0273	0.0249	0.0242	0.0817	0.0289	0.1039	7e-04
9	rs17431434	679997	0.82	0.87875982057053	0.75	0.911329023803182	1.02968646535163	1.35721086266642	0.0134	0.0105	0.0248	0.0031	0.1336	0.0048	0.0032	0.0665	6e-04	0.0976	0.1289	0.0441	0.0011	0.1386	0.0246	0.0041	0.0035	0.0014	5e-04	0.0273	0.0249	0.0242	0.0815	0.0289	0.1038	7e-04
9	rs9408679	687327	0.81	0.946104684087093	0.75	0.911329023803182	1.00858286645956	1.3027930293512	0.0133	0.0106	0.0248	0.0032	0.1333	0.0048	0.0035	0.0667	6e-04	0.0972	0.1291	0.0443	0.0012	0.1392	0.0248	0.0043	0.0036	0.0017	4e-04	0.0271	0.0247	0.024	0.0811	0.0288	0.1032	7e-04
9	rs13290501	688734	0.81	0.946104684087093	0.75	0.911329023803182	1.07215746772259	1.29272625475286	0.0133	0.0105	0.0248	0.0032	0.1332	0.0048	0.0036	0.0667	6e-04	0.0972	0.1291	0.0443	0.0012	0.1394	0.0248	0.0044	0.0036	0.0017	4e-04	0.0271	0.0247	0.024	0.081	0.0288	0.1031	7e-04
9	rs9407361	688997	0.81	0.946104684087093	0.75	0.911329023803182	1.11387955393138	1.31236875482368	0.0132	0.0104	0.0248	0.0032	0.1331	0.0048	0.0036	0.0667	6e-04	0.0971	0.129	0.0446	0.0012	0.1394	0.0248	0.0044	0.0036	0.0017	4e-04	0.0271	0.0247	0.024	0.0812	0.0287	0.103	7e-04
9	rs732119	695607	0.81	0.946104684087093	0.75	0.911329023803182	1.11298334659597	1.34201039767099	0.0132	0.0105	0.0248	0.0033	0.1329	0.0048	0.0036	0.0667	6e-04	0.0966	0.1289	0.045	0.0012	0.1396	0.0249	0.0045	0.0037	0.0017	3e-04	0.0272	0.0246	0.0245	0.0812	0.0287	0.1026	6e-04
9	rs10975882	699065	0.81	0.946104684087093	0.76	0.840461917458717	1.17319955399198	1.43192733016476	0.0132	0.0105	0.0249	0.0033	0.1327	0.0048	0.0037	0.067	3e-04	0.0954	0.1289	0.0454	0.0012	0.1401	0.025	0.0046	0.0038	0.0014	3e-04	0.0273	0.0246	0.025	0.0811	0.0287	0.1022	5e-04
9	rs12686466	709164	0.8	1.01658215824445	0.76	0.840461917458717	1.31332107959631	1.57423377446071	0.0132	0.0108	0.0247	0.0035	0.1322	0.0049	0.0041	0.0666	3e-04	0.0914	0.1287	0.0467	0.0012	0.1409	0.0253	0.0052	0.0043	0.0015	2e-04	0.0281	0.025	0.0266	0.0808	0.0288	0.1005	4e-04
9	rs61737970	710818	0.8	1.01658215824445	0.76	0.840461917458717	1.34489996562423	1.58116152793129	0.0132	0.0108	0.0247	0.0036	0.1319	0.0049	0.0042	0.0666	3e-04	0.0909	0.1288	0.0469	0.0012	0.141	0.0253	0.0053	0.0044	0.0015	2e-04	0.0282	0.025	0.0268	0.0805	0.0289	0.1003	4e-04
9	rs7860464	710966	0.8	1.01658215824445	0.76	0.840461917458717	1.34239406465419	1.58133478199316	0.0132	0.0108	0.0247	0.0036	0.1318	0.0049	0.0042	0.0666	3e-04	0.0908	0.1288	0.0469	0.0012	0.141	0.0253	0.0053	0.0045	0.0015	2e-04	0.0282	0.025	0.0268	0.0805	0.0289	0.1003	4e-04
9	rs4465020	712060	0.8	1.01658215824445	0.76	0.840461917458717	1.39255156897107	1.57527263736057	0.0132	0.0108	0.0247	0.0037	0.1316	0.0049	0.0042	0.0666	3e-04	0.0904	0.1289	0.0471	0.0012	0.1412	0.0254	0.0054	0.0045	0.0015	2e-04	0.0283	0.0251	0.0268	0.0802	0.0289	0.1002	5e-04
9	rs912174	712156	0.8	1.01658215824445	0.76	0.840461917458717	1.41351381117687	1.57977560104792	0.0132	0.0108	0.0247	0.0037	0.1316	0.0049	0.0042	0.0666	3e-04	0.0904	0.1289	0.0471	0.0012	0.1412	0.0254	0.0054	0.0046	0.0015	2e-04	0.0283	0.0251	0.0269	0.0802	0.0289	0.1002	5e-04
9	rs11789987	712599	0.8	1.01658215824445	0.76	0.840461917458717	1.40458571452655	1.573541258156	0.0132	0.0109	0.0246	0.0037	0.1315	0.005	0.0043	0.0667	3e-04	0.0903	0.129	0.0471	0.0012	0.141	0.0254	0.0054	0.0046	0.0015	2e-04	0.0283	0.0251	0.0269	0.0802	0.0289	0.1001	5e-04
9	rs118120405	713894	0.8	1.01658215824445	0.76	0.840461917458717	1.38396549663967	1.57925592689764	0.0132	0.0109	0.0245	0.0038	0.1314	0.0051	0.0044	0.0663	3e-04	0.0902	0.1289	0.0472	0.0012	0.1412	0.0255	0.0055	0.0046	0.0016	2e-04	0.0283	0.0251	0.0271	0.0801	0.029	0.1	5e-04
9	rs4740866	716570	0.8	1.01658215824445	0.76	0.840461917458717	1.38581762868578	1.61743478781932	0.0132	0.011	0.0244	0.0038	0.1312	0.0051	0.0044	0.0657	3e-04	0.0901	0.1288	0.0472	0.0013	0.1413	0.0257	0.0056	0.0047	0.0016	2e-04	0.0284	0.0251	0.0274	0.0801	0.029	0.0998	6e-04
9	rs10976038	718835	0.8	1.01658215824445	0.76	0.840461917458717	1.38152989159511	1.62404341676634	0.0132	0.0111	0.0244	0.0038	0.1311	0.0051	0.0044	0.0654	3e-04	0.09	0.1286	0.0472	0.0013	0.1413	0.0258	0.0055	0.0048	0.0016	3e-04	0.0284	0.0252	0.0276	0.0801	0.029	0.1001	6e-04
9	rs7861700	720583	0.8	1.01658215824445	0.77	0.773176121721263	1.32547747295128	1.61326303837472	0.0132	0.0112	0.0244	0.0038	0.1308	0.0051	0.0044	0.0652	3e-04	0.0899	0.1283	0.0472	0.0013	0.1413	0.0258	0.0055	0.0048	0.0016	3e-04	0.0284	0.0252	0.0278	0.0801	0.029	0.1004	6e-04
9	rs10815522	721431	0.79	1.09022720934348	0.77	0.773176121721263	1.30911932648389	1.59954270249986	0.0132	0.0113	0.0244	0.0039	0.1308	0.0051	0.0044	0.0651	3e-04	0.0898	0.1282	0.0472	0.0013	0.1413	0.0259	0.0055	0.0048	0.0016	3e-04	0.0284	0.0251	0.0278	0.08	0.029	0.1005	6e-04
9	rs10815530	724217	0.79	1.09022720934348	0.77	0.773176121721263	1.26964760835857	1.54881499766842	0.0133	0.0115	0.0243	0.0039	0.1307	0.0052	0.0044	0.0644	3e-04	0.0898	0.1278	0.0472	0.0013	0.1414	0.026	0.0057	0.0049	0.0016	3e-04	0.0284	0.0251	0.0282	0.0794	0.0291	0.1008	6e-04
9	rs12337175	727680	0.79	1.09022720934348	0.78	0.709419594942363	1.23577064899038	1.5251838597304	0.0133	0.0116	0.0242	0.0039	0.1306	0.0053	0.0045	0.0644	3e-04	0.0898	0.1277	0.0474	0.0013	0.1414	0.0258	0.0058	0.005	0.0016	3e-04	0.0284	0.0251	0.0284	0.0792	0.029	0.1007	6e-04
9	rs12352313	730054	0.79	1.09022720934348	0.78	0.709419594942363	1.23371753940873	1.50642345587511	0.0134	0.0117	0.0242	0.0039	0.1306	0.0053	0.0045	0.0644	3e-04	0.0899	0.1276	0.0475	0.0013	0.1414	0.0257	0.0058	0.005	0.0016	4e-04	0.0284	0.025	0.0285	0.079	0.029	0.1007	6e-04
9	rs34832656	732536	0.79	1.09022720934348	0.78	0.709419594942363	1.24240557126653	1.48444008148287	0.0134	0.0118	0.0242	0.004	0.1305	0.0054	0.0045	0.0644	3e-04	0.0899	0.1275	0.0476	0.0014	0.1415	0.0255	0.0059	0.005	0.0016	4e-04	0.0284	0.0249	0.0287	0.0788	0.0289	0.1006	6e-04
9	rs41281777	733398	0.79	1.09022720934348	0.78	0.709419594942363	1.36065008494533	1.54329022598421	0.0134	0.0118	0.0242	0.004	0.1303	0.0054	0.0046	0.0645	3e-04	0.0901	0.1274	0.0481	0.001	0.1414	0.0255	0.0059	0.005	0.0016	4e-04	0.0284	0.0249	0.0287	0.0788	0.0289	0.1006	6e-04
9	rs10739127	737436	0.79	1.09022720934348	0.78	0.709419594942363	1.36714402796509	1.51364789154435	0.0135	0.0119	0.0241	0.004	0.1302	0.0055	0.0046	0.0644	6e-04	0.0902	0.1273	0.0481	0.001	0.1415	0.0254	0.006	0.0051	0.0016	4e-04	0.0282	0.0248	0.0287	0.0787	0.029	0.1005	6e-04
9	rs2296052	738238	0.79	1.09022720934348	0.79	0.649136622646432	1.36433179251331	1.505219915521	0.0135	0.0119	0.0241	0.004	0.1302	0.0055	0.0046	0.0644	7e-04	0.0902	0.1273	0.0481	0.001	0.1415	0.0255	0.006	0.0051	0.0016	4e-04	0.0282	0.0248	0.0287	0.0786	0.029	0.1005	6e-04
9	rs7848729	739851	0.79	1.09022720934348	0.79	0.649136622646432	1.28250108109895	1.45463972767808	0.0135	0.0119	0.024	0.0042	0.1302	0.0056	0.0048	0.0642	7e-04	0.0903	0.1272	0.0481	0.001	0.1414	0.0254	0.006	0.0052	0.0016	4e-04	0.0282	0.0247	0.0288	0.0784	0.029	0.1002	6e-04
9	rs7027313	741187	0.79	1.09022720934348	0.78	0.709419594942363	1.20474313026726	1.41642085002537	0.0135	0.0122	0.0239	0.0041	0.13	0.0058	0.0049	0.0639	7e-04	0.0909	0.1269	0.0482	0.0011	0.1413	0.0254	0.006	0.0053	0.0017	5e-04	0.0283	0.0243	0.029	0.078	0.029	0.1002	6e-04
9	rs10758863	742642	0.78	1.16707263834179	0.78	0.709419594942363	1.15086930138765	1.37515011773055	0.0136	0.0125	0.0238	0.0041	0.1299	0.0061	0.0051	0.0636	7e-04	0.0917	0.1261	0.0482	0.0013	0.1411	0.0256	0.006	0.0055	0.0017	6e-04	0.0284	0.0235	0.0292	0.0775	0.0291	0.1	7e-04
9	rs75259231	742835	0.78	1.16707263834179	0.78	0.709419594942363	1.0936953564538	1.35754897552427	0.0135	0.0126	0.0237	0.0041	0.1297	0.0062	0.0051	0.0635	7e-04	0.0918	0.1261	0.0482	0.0013	0.1411	0.0255	0.006	0.0054	0.0017	6e-04	0.0284	0.0235	0.0293	0.0774	0.0291	0.1002	7e-04
9	rs12377726	742884	0.78	1.16707263834179	0.78	0.709419594942363	1.10823823179436	1.370915634401	0.0135	0.0127	0.0239	0.0041	0.1297	0.0063	0.0051	0.0634	7e-04	0.0917	0.126	0.0482	0.0013	0.1411	0.0255	0.0061	0.0054	0.0017	6e-04	0.0283	0.0235	0.0293	0.0774	0.0291	0.1003	7e-04
9	rs16923370	750781	0.77	1.24714921571202	0.78	0.709419594942363	1.3769552992563	1.34758057219169	0.0128	0.0154	0.0238	0.0044	0.1272	0.0072	0.0056	0.0621	7e-04	0.0931	0.1232	0.0514	0.0018	0.14	0.0255	0.0069	0.006	0.0017	9e-04	0.0288	0.0233	0.0296	0.0752	0.0283	0.0998	7e-04
9	rs7875193	751570	0.77	1.24714921571202	0.78	0.709419594942363	1.4544950132469	1.32650196150104	0.0127	0.0156	0.0237	0.0044	0.1271	0.0073	0.0057	0.0619	7e-04	0.0932	0.123	0.0515	0.0018	0.1399	0.0255	0.0069	0.006	0.0017	9e-04	0.0288	0.0233	0.0296	0.0751	0.0283	0.0999	7e-04
9	rs12002168	752104	0.77	1.24714921571202	0.78	0.709419594942363	1.47629496744017	1.32902843736502	0.0127	0.0156	0.0237	0.0044	0.1278	0.0074	0.0057	0.0618	7e-04	0.0932	0.123	0.0515	0.0019	0.1399	0.0255	0.007	0.006	0.0017	9e-04	0.0288	0.023	0.0293	0.0749	0.0283	0.1	7e-04
9	rs76229470	752270	0.77	1.24714921571202	0.78	0.709419594942363	1.46662457268232	1.31051988021332	0.0127	0.0156	0.0237	0.0044	0.1278	0.0074	0.0057	0.0618	7e-04	0.0932	0.123	0.0515	0.0019	0.1399	0.0255	0.007	0.0061	0.0017	9e-04	0.0288	0.023	0.0293	0.0749	0.0283	0.1	7e-04
9	rs17369692	752957	0.77	1.24714921571202	0.78	0.709419594942363	1.4341971331901	1.27865528362984	0.0127	0.0157	0.0237	0.0044	0.1277	0.0074	0.0057	0.0618	7e-04	0.0932	0.123	0.0515	0.0019	0.1398	0.0255	0.007	0.0061	0.0017	9e-04	0.0288	0.023	0.0292	0.0749	0.0282	0.1	7e-04
9	rs77913037	754423	0.77	1.24714921571202	0.78	0.709419594942363	1.43449341507924	1.27129535571056	0.0127	0.0159	0.0237	0.0045	0.1276	0.0075	0.0058	0.0617	7e-04	0.0932	0.123	0.0515	0.0019	0.1395	0.0255	0.0072	0.0061	0.0017	0.001	0.0289	0.0229	0.0292	0.0748	0.0282	0.0999	7e-04
9	rs16935794	755147	0.77	1.24714921571202	0.78	0.709419594942363	1.46572850350639	1.27146254550345	0.0127	0.0159	0.0238	0.0045	0.1275	0.0076	0.0058	0.0617	7e-04	0.0933	0.1229	0.0515	0.0019	0.1394	0.0255	0.0073	0.0062	0.0017	0.001	0.029	0.0229	0.0293	0.0747	0.0282	0.0998	7e-04
9	rs1917	761569	0.76	1.33048581017907	0.79	0.649136622646432	1.59556973323968	1.19827326831977	0.0128	0.0163	0.0239	0.0048	0.127	0.0081	0.0061	0.0614	7e-04	0.0938	0.1215	0.0515	0.0021	0.1384	0.0256	0.0081	0.0065	0.0018	0.0012	0.0297	0.0225	0.0294	0.0743	0.028	0.0991	7e-04
9	rs10815621	761623	0.76	1.33048581017907	0.79	0.649136622646432	1.63599662205591	1.19513011669972	0.0128	0.0163	0.0239	0.0048	0.1271	0.0082	0.0061	0.0613	7e-04	0.0938	0.1215	0.0515	0.0021	0.1382	0.0256	0.0082	0.0066	0.0018	0.0012	0.0298	0.0226	0.0294	0.0743	0.028	0.099	7e-04
9	rs6477206	761813	0.76	1.33048581017907	0.79	0.649136622646432	1.7432808138121	1.20704872496013	0.0127	0.0163	0.0239	0.0048	0.1274	0.0083	0.0062	0.0611	7e-04	0.094	0.1216	0.0516	0.0021	0.1376	0.0258	0.0085	0.0066	0.0018	0.0012	0.0298	0.0225	0.0294	0.0741	0.028	0.0986	7e-04
9	rs16923525	762005	0.76	1.33048581017907	0.79	0.649136622646432	1.71486587259087	1.2146743137313	0.0126	0.016	0.0239	0.0049	0.1277	0.0086	0.0065	0.0615	7e-04	0.0944	0.1214	0.0515	0.0021	0.1369	0.0259	0.0087	0.0068	0.0018	0.0013	0.0296	0.0223	0.0294	0.0741	0.0277	0.0981	7e-04
9	rs76904519	765194	0.76	1.33048581017907	0.79	0.649136622646432	1.87829823872301	1.29624810944744	0.0125	0.0157	0.0237	0.005	0.1268	0.0093	0.0069	0.0633	6e-04	0.094	0.1243	0.0515	0.002	0.134	0.0263	0.0091	0.0072	0.0018	0.0012	0.0289	0.0219	0.0301	0.0737	0.027	0.0979	7e-04
9	rs7852994	765828	0.76	1.33048581017907	0.8	0.592267592767429	1.89648064089273	1.29826133203481	0.0125	0.0157	0.0237	0.005	0.1267	0.0094	0.0069	0.0633	5e-04	0.094	0.1243	0.0515	0.002	0.1339	0.0263	0.0091	0.0072	0.0018	0.0012	0.0288	0.0219	0.0301	0.0737	0.027	0.0979	7e-04
9	rs6477221	776473	0.76	1.33048581017907	0.8	0.592267592767429	2.08444401330766	1.303464620647	0.0124	0.0156	0.0237	0.0052	0.1262	0.0099	0.0072	0.0643	5e-04	0.0937	0.1252	0.0516	0.0019	0.1323	0.0265	0.0094	0.0074	0.0018	0.0012	0.0285	0.0218	0.0304	0.0739	0.0265	0.0976	7e-04
9	rs2887675	776546	0.76	1.33048581017907	0.8	0.592267592767429	2.09334282817131	1.30111430913891	0.0124	0.0156	0.0237	0.0052	0.1261	0.0098	0.0072	0.0643	5e-04	0.0937	0.1253	0.0516	0.0019	0.1322	0.0265	0.0094	0.0074	0.0018	0.0011	0.0285	0.0218	0.0303	0.074	0.0265	0.0976	7e-04
9	rs11794001	783717	0.76	1.33048581017907	0.8	0.592267592767429	1.89386393230715	1.28351013327981	0.0123	0.0158	0.0238	0.0053	0.1256	0.01	0.0073	0.0644	5e-04	0.0941	0.1252	0.0514	0.0019	0.1314	0.0264	0.0096	0.0075	0.0018	0.0011	0.0286	0.0218	0.0304	0.0742	0.0264	0.0973	7e-04
9	rs74513198	786299	0.76	1.33048581017907	0.8	0.592267592767429	1.76983458362432	1.25976844344238	0.012	0.0161	0.0237	0.0053	0.1258	0.0101	0.0074	0.0648	6e-04	0.0942	0.1252	0.0512	0.0019	0.1308	0.0264	0.0098	0.0075	0.0018	0.0011	0.0285	0.0217	0.0304	0.0742	0.0263	0.097	8e-04
9	rs10976579	788518	0.76	1.33048581017907	0.8	0.592267592767429	1.79267521314411	1.22745775414255	0.0114	0.0166	0.0234	0.0055	0.126	0.0103	0.0078	0.0657	7e-04	0.0943	0.1254	0.0506	0.0019	0.1295	0.0265	0.0102	0.0077	0.0019	0.0011	0.0281	0.0216	0.0305	0.0745	0.0262	0.0963	9e-04
9	rs17371714	792777	0.77	1.24714921571202	0.8	0.592267592767429	1.54900088162885	1.10381986300221	0.0115	0.0167	0.0229	0.0055	0.1267	0.0104	0.008	0.0658	8e-04	0.0957	0.1261	0.0491	0.0018	0.1292	0.0261	0.0104	0.0077	0.0018	0.0011	0.0279	0.0212	0.0304	0.0734	0.0262	0.0973	0.001
9	rs7042910	793611	0.77	1.24714921571202	0.8	0.592267592767429	1.55408281333385	1.0700069362986	0.0115	0.0168	0.0229	0.0055	0.1267	0.0104	0.008	0.0657	8e-04	0.0961	0.1261	0.049	0.0018	0.1292	0.0261	0.0105	0.0077	0.0018	0.0011	0.0279	0.0211	0.0306	0.0736	0.0254	0.0973	0.001
9	rs16924003	794761	0.77	1.24714921571202	0.8	0.592267592767429	1.536930133293	1.06611810098791	0.0115	0.0168	0.0229	0.0055	0.1267	0.0104	0.008	0.0657	8e-04	0.0961	0.1262	0.0489	0.0018	0.1291	0.0261	0.0105	0.0077	0.0018	0.0011	0.0279	0.0211	0.0306	0.0736	0.0254	0.0974	0.001
9	rs10815704	798773	0.77	1.24714921571202	0.8	0.592267592767429	1.52045190596321	1.00090308853997	0.0115	0.017	0.0223	0.0055	0.1261	0.0104	0.0081	0.0659	8e-04	0.0969	0.127	0.0486	0.0018	0.1294	0.0258	0.0106	0.0075	0.0018	0.001	0.0279	0.0207	0.0305	0.0731	0.0253	0.0982	0.001
9	rs67892439	799269	0.77	1.24714921571202	0.8	0.592267592767429	1.47849149665287	0.991468870345892	0.0115	0.0171	0.0222	0.0056	0.1262	0.0104	0.0081	0.0659	8e-04	0.0968	0.1272	0.0486	0.0018	0.1292	0.0257	0.0106	0.0076	0.0018	0.001	0.0278	0.0205	0.0305	0.0731	0.0253	0.0984	0.001
9	rs11791203	799579	0.77	1.24714921571202	0.8	0.592267592767429	1.35378112486355	0.956127540736172	0.0115	0.0171	0.022	0.0056	0.1265	0.0105	0.0081	0.0659	8e-04	0.0968	0.1274	0.0479	0.0018	0.1291	0.0256	0.0106	0.0076	0.0018	0.001	0.0278	0.0204	0.0305	0.0731	0.0253	0.0986	0.001
9	rs10976668	800773	0.78	1.16707263834179	0.8	0.592267592767429	1.50474191727225	0.901715498189454	0.0114	0.0178	0.0201	0.0062	0.1281	0.0104	0.0087	0.0663	0.001	0.0953	0.1288	0.0475	0.0018	0.1275	0.0246	0.0114	0.0077	0.0021	0.001	0.0271	0.0182	0.0318	0.0732	0.025	0.1005	0.0011
9	rs7019952	800919	0.78	1.16707263834179	0.8	0.592267592767429	1.3666590048098	0.835437322595271	0.0114	0.018	0.0195	0.0062	0.1307	0.0104	0.0089	0.0665	0.001	0.095	0.128	0.0466	0.0018	0.1272	0.024	0.0114	0.0077	0.0021	0.0011	0.0275	0.0175	0.032	0.0731	0.025	0.1008	0.0011
9	rs4742415	801706	0.78	1.16707263834179	0.8	0.592267592767429	1.19634265242405	0.739427236922252	0.0117	0.0184	0.0185	0.0064	0.1336	0.0102	0.0091	0.0654	0.001	0.094	0.1304	0.0454	0.0018	0.1276	0.0229	0.0113	0.0073	0.0023	0.0011	0.0269	0.017	0.0326	0.0715	0.025	0.1021	0.0011
9	rs10815729	804603	0.79	1.09022720934348	0.81	0.53874877155386	1.22654204285028	0.74876278440488	0.0114	0.0188	0.0183	0.0065	0.1346	0.0101	0.0091	0.0656	0.001	0.0934	0.1309	0.0454	0.0017	0.1276	0.0229	0.011	0.007	0.0024	0.0011	0.0268	0.0167	0.0329	0.0704	0.0256	0.1024	0.0011
9	rs66518972	805626	0.79	1.09022720934348	0.81	0.53874877155386	1.20067850628878	0.756007828703247	0.0113	0.0188	0.0185	0.0065	0.1347	0.0101	0.0091	0.0655	0.001	0.0933	0.131	0.0454	0.0017	0.1275	0.0229	0.011	0.007	0.0024	0.0011	0.0268	0.0167	0.0328	0.0703	0.0255	0.1023	0.0011
9	rs34585632	807285	0.79	1.09022720934348	0.81	0.53874877155386	1.19496015469212	0.759182303698702	0.0113	0.0188	0.0185	0.0064	0.1347	0.0101	0.0091	0.0655	0.001	0.0932	0.1311	0.0455	0.0017	0.1275	0.0229	0.011	0.007	0.0024	0.0011	0.0268	0.0166	0.0328	0.0703	0.0255	0.1023	0.0011
9	rs10976776	820280	0.79	1.09022720934348	0.81	0.53874877155386	1.26239226649739	0.813426970307083	0.0113	0.0188	0.0197	0.0064	0.135	0.0099	0.0092	0.0654	0.001	0.0927	0.1318	0.0456	0.0016	0.1274	0.0231	0.0112	0.007	0.0026	0.0011	0.0269	0.0167	0.0328	0.0697	0.0254	0.1015	0.001
9	rs78898168	821962	0.79	1.09022720934348	0.81	0.53874877155386	1.25787752804447	0.820032480062241	0.0112	0.0188	0.0196	0.0064	0.1348	0.0099	0.0092	0.0654	0.001	0.0926	0.1321	0.0457	0.0016	0.1273	0.0231	0.0111	0.007	0.0026	0.0011	0.027	0.0167	0.0328	0.0695	0.0254	0.1015	0.001
9	rs57459147	824403	0.79	1.09022720934348	0.81	0.53874877155386	1.2916038680959	0.840534032553155	0.0112	0.0189	0.0196	0.0064	0.135	0.0099	0.0092	0.0654	0.001	0.0926	0.1323	0.0459	0.0016	0.1273	0.023	0.0111	0.0069	0.0026	0.0011	0.0271	0.0167	0.0329	0.0693	0.0255	0.1014	0.001
9	rs10976818	826427	0.79	1.09022720934348	0.81	0.53874877155386	1.44606604149701	0.918837629268707	0.0109	0.0192	0.0195	0.0064	0.136	0.0099	0.0093	0.0651	0.001	0.0924	0.1335	0.0464	0.0014	0.1267	0.0228	0.0109	0.0068	0.0027	0.0011	0.0277	0.0167	0.0333	0.0673	0.0257	0.1011	9e-04
9	rs10976820	826973	0.79	1.09022720934348	0.81	0.53874877155386	1.469313987556	0.910347011226933	0.0109	0.0193	0.0195	0.0064	0.1363	0.0098	0.0092	0.0652	9e-04	0.0924	0.1339	0.0465	0.0014	0.1265	0.0228	0.0108	0.0067	0.0027	0.0011	0.0279	0.0167	0.0333	0.0667	0.0258	0.1011	9e-04
9	rs66908670	827937	0.79	1.09022720934348	0.81	0.53874877155386	1.49079412298411	0.899364332054044	0.0108	0.0193	0.0195	0.0064	0.1364	0.0098	0.0092	0.0653	9e-04	0.0924	0.1342	0.0466	0.0014	0.1263	0.0226	0.0108	0.0067	0.0027	0.0011	0.028	0.0168	0.0333	0.0663	0.0258	0.1012	8e-04
9	rs72614059	832928	0.79	1.09022720934348	0.81	0.53874877155386	1.46772004166434	0.90014791628551	0.0107	0.0194	0.0195	0.0064	0.1366	0.0098	0.0092	0.0653	9e-04	0.0923	0.1346	0.0466	0.0014	0.1263	0.0225	0.0107	0.0067	0.0027	0.0011	0.0281	0.0168	0.0333	0.066	0.0259	0.1011	8e-04
9	rs1885926	834091	0.79	1.09022720934348	0.81	0.53874877155386	1.47489779994738	0.90485231230349	0.0107	0.0194	0.0195	0.0064	0.1366	0.0098	0.0092	0.0653	9e-04	0.0922	0.1347	0.0467	0.0014	0.1263	0.0224	0.0107	0.0067	0.0027	0.0011	0.0281	0.0168	0.0333	0.0659	0.0259	0.1011	8e-04
9	rs17372837	839141	0.79	1.09022720934348	0.81	0.53874877155386	1.50494295092069	0.924191659288763	0.0107	0.0194	0.0195	0.0064	0.1368	0.0098	0.0092	0.0653	9e-04	0.0921	0.1349	0.0467	0.0013	0.1263	0.0223	0.0107	0.0067	0.0027	0.001	0.0282	0.0168	0.0333	0.0657	0.0259	0.1011	8e-04
9	rs7853446	843731	0.79	1.09022720934348	0.81	0.53874877155386	1.62327278898463	0.993546112355259	0.0106	0.0197	0.0194	0.0065	0.1378	0.0099	0.0093	0.0655	9e-04	0.0917	0.1346	0.0468	0.0013	0.1268	0.0219	0.0107	0.0067	0.0025	0.001	0.0279	0.0167	0.0334	0.0646	0.0261	0.1018	7e-04
9	rs7856704	844022	0.79	1.09022720934348	0.81	0.53874877155386	1.61615055193945	1.00026293586443	0.0106	0.0197	0.0195	0.0065	0.138	0.0099	0.0093	0.0655	9e-04	0.0918	0.1348	0.0468	0.0013	0.1268	0.0219	0.0107	0.0067	0.0025	0.001	0.0278	0.0168	0.0333	0.0645	0.0261	0.1015	7e-04
9	rs7040024	845516	0.79	1.09022720934348	0.81	0.53874877155386	1.92688011366153	0.928132405391116	0.0105	0.0197	0.0194	0.0065	0.1377	0.0099	0.0093	0.0653	9e-04	0.0917	0.1344	0.0468	0.0013	0.1267	0.0219	0.0107	0.0067	0.0025	0.0021	0.0279	0.0167	0.0333	0.0648	0.0261	0.1012	8e-04
9	rs72697189	845820	0.79	1.09022720934348	0.81	0.53874877155386	1.92786700526937	0.915691112456729	0.0104	0.0197	0.0194	0.0065	0.1378	0.0099	0.0093	0.0654	9e-04	0.0917	0.1344	0.0468	0.0013	0.1267	0.0219	0.0107	0.0067	0.0025	0.0021	0.0279	0.0167	0.0333	0.0647	0.0261	0.1013	8e-04
9	rs2146532	847547	0.79	1.09022720934348	0.81	0.53874877155386	1.97610130636644	0.959936094221534	0.0104	0.0198	0.0195	0.0065	0.1381	0.0099	0.0094	0.0655	8e-04	0.0918	0.1347	0.0469	0.0013	0.1267	0.0216	0.0108	0.0068	0.0024	0.002	0.0279	0.0167	0.033	0.0642	0.026	0.1011	8e-04
9	rs78019630	847566	0.79	1.09022720934348	0.81	0.53874877155386	1.94280081557959	0.888252385769963	0.0104	0.0201	0.0195	0.0065	0.1383	0.0099	0.0094	0.0656	8e-04	0.0919	0.1351	0.0469	0.0012	0.1269	0.0216	0.0108	0.0066	0.0024	0.002	0.028	0.0167	0.0331	0.0643	0.0247	0.1011	8e-04
9	rs75713105	848112	0.79	1.09022720934348	0.84	0.397589870063919	1.96560545935437	0.884814949486019	0.0104	0.0201	0.0195	0.0065	0.1383	0.01	0.0094	0.0656	8e-04	0.0919	0.1351	0.0469	0.0012	0.1269	0.0216	0.0108	0.0065	0.0024	0.002	0.028	0.0167	0.0331	0.0642	0.0247	0.1012	8e-04
9	rs75150254	849036	0.79	1.09022720934348	0.84	0.397589870063919	1.96770312555719	0.886689578670875	0.0104	0.0201	0.0195	0.0065	0.1383	0.01	0.0094	0.0656	8e-04	0.0919	0.1351	0.0469	0.0012	0.1269	0.0216	0.0108	0.0065	0.0024	0.002	0.028	0.0167	0.0331	0.0642	0.0247	0.1012	7e-04
9	rs7873478	858429	0.8	1.01658215824445	0.84	0.397589870063919	1.97643305992906	0.891848961927803	0.0104	0.0202	0.0196	0.0066	0.1382	0.0099	0.0095	0.0659	8e-04	0.0918	0.1357	0.0469	0.0013	0.1261	0.0215	0.0109	0.0065	0.0023	0.0019	0.0282	0.0156	0.0333	0.064	0.0247	0.1022	8e-04
9	rs755383	863635	0.8	1.01658215824445	0.84	0.397589870063919	1.80038269734375	0.835128638931787	0.0104	0.0205	0.0196	0.0065	0.1376	0.0098	0.0095	0.0659	8e-04	0.0916	0.1364	0.0473	0.0014	0.1254	0.0211	0.0104	0.0066	0.0023	0.0019	0.0288	0.0155	0.0332	0.0638	0.0245	0.103	8e-04
9	rs12378663	874300	0.8	1.01658215824445	0.84	0.397589870063919	1.70035233083896	0.814655049476078	0.0102	0.0204	0.0199	0.0065	0.1367	0.0089	0.0096	0.0659	9e-04	0.092	0.138	0.0474	0.0015	0.125	0.0211	0.0104	0.0066	0.0024	0.0019	0.0293	0.0154	0.0335	0.0636	0.0242	0.1023	9e-04
9	rs2370214	875364	0.8	1.01658215824445	0.84	0.397589870063919	1.67834994369696	0.820493748927029	0.0102	0.0204	0.0199	0.0065	0.1368	0.0089	0.0096	0.0659	9e-04	0.092	0.1381	0.0475	0.0015	0.125	0.0211	0.0104	0.0066	0.0024	0.0018	0.0293	0.0154	0.0336	0.0635	0.0242	0.1022	9e-04
9	rs1998439	877092	0.8	1.01658215824445	0.84	0.397589870063919	1.66207090847296	0.825879240103171	0.0103	0.0204	0.02	0.0065	0.1368	0.0089	0.0096	0.0657	9e-04	0.0919	0.1383	0.0475	0.0015	0.125	0.0211	0.0104	0.0065	0.0024	0.0018	0.0294	0.0153	0.0337	0.0634	0.0241	0.1022	9e-04
9	rs55873183	878563	0.8	1.01658215824445	0.84	0.397589870063919	1.59957557851911	0.824493693327078	0.0104	0.0204	0.0201	0.0065	0.1367	0.0089	0.0095	0.0655	9e-04	0.092	0.1384	0.0474	0.0016	0.125	0.0211	0.0105	0.0065	0.0024	0.0018	0.0295	0.0153	0.0338	0.0633	0.0241	0.1021	9e-04
9	rs4742526	879807	0.8	1.01658215824445	0.85	0.356744695657816	1.58060552356902	0.827727394085757	0.0104	0.0204	0.0201	0.0064	0.1365	0.0089	0.0094	0.0653	8e-04	0.0921	0.1387	0.0473	0.0016	0.125	0.0212	0.0105	0.0065	0.0024	0.0018	0.0297	0.0153	0.0339	0.0631	0.0241	0.1021	9e-04
9	rs10733547	880777	0.8	1.01658215824445	0.85	0.356744695657816	1.47509736558488	0.843162126177741	0.0104	0.0204	0.0202	0.0064	0.1361	0.0088	0.0091	0.0646	8e-04	0.092	0.1398	0.0471	0.0017	0.1249	0.0213	0.0106	0.0065	0.0024	0.0018	0.03	0.0153	0.0341	0.063	0.0241	0.102	9e-04
9	rs6477354	884420	0.81	0.946104684087093	0.85	0.356744695657816	1.25167990962244	0.759636035944304	0.0106	0.0221	0.0201	0.0063	0.1329	0.0089	0.0088	0.0649	8e-04	0.0913	0.1442	0.0463	0.002	0.1237	0.0219	0.0105	0.0065	0.0023	0.0016	0.0307	0.0151	0.0346	0.0625	0.0244	0.1006	9e-04
9	rs7847296	884477	0.81	0.946104684087093	0.84	0.397589870063919	1.24633689666489	0.762511038738171	0.0106	0.0221	0.0202	0.0063	0.1329	0.0089	0.0088	0.0649	8e-04	0.0913	0.1442	0.0462	0.0021	0.1237	0.0219	0.0105	0.0065	0.0022	0.0016	0.0307	0.0151	0.0346	0.0625	0.0244	0.1006	9e-04
9	rs78497159	885909	0.81	0.946104684087093	0.84	0.397589870063919	1.19449946044948	0.76190557925341	0.0105	0.0221	0.0202	0.0063	0.1327	0.0088	0.0088	0.065	9e-04	0.0914	0.1445	0.0462	0.0021	0.1238	0.0219	0.0105	0.0065	0.0021	0.0016	0.0307	0.0151	0.0347	0.0625	0.0244	0.1002	9e-04
9	rs10815971	893446	0.8	1.01658215824445	0.84	0.397589870063919	1.07374698432068	0.751477893174294	0.0105	0.0223	0.0202	0.0062	0.1317	0.0087	0.0086	0.0653	9e-04	0.0915	0.1456	0.046	0.0024	0.1239	0.022	0.0105	0.0065	0.0016	0.0015	0.0309	0.0151	0.0351	0.0626	0.0244	0.0995	9e-04
9	rs79980824	895171	0.8	1.01658215824445	0.84	0.397589870063919	1.07056889546299	0.754799266333621	0.0105	0.0223	0.0202	0.0062	0.1316	0.0087	0.0086	0.0653	0.001	0.0915	0.1457	0.0459	0.0024	0.124	0.022	0.0105	0.0065	0.0016	0.0015	0.0309	0.015	0.0352	0.0626	0.0244	0.0995	9e-04
9	rs72699262	896454	0.8	1.01658215824445	0.84	0.397589870063919	1.05719203239834	0.745748517221413	0.0104	0.0224	0.0202	0.0062	0.1314	0.0087	0.0085	0.0653	0.001	0.0916	0.1459	0.0459	0.0025	0.1241	0.0221	0.0105	0.0066	0.0016	0.0014	0.0309	0.015	0.0353	0.0627	0.0244	0.0993	9e-04
9	rs10119587	897702	0.8	1.01658215824445	0.84	0.397589870063919	1.04982860807503	0.740028754976758	0.0104	0.0224	0.0202	0.0062	0.1311	0.0087	0.0084	0.0653	0.001	0.0916	0.1461	0.0459	0.0025	0.1242	0.0221	0.0105	0.0066	0.0016	0.0014	0.0309	0.0148	0.0354	0.0628	0.0244	0.0991	9e-04
9	rs16925534	899446	0.8	1.01658215824445	0.84	0.397589870063919	0.994841192723746	0.708149379061391	0.0104	0.0231	0.0201	0.0061	0.1303	0.0085	0.0084	0.0657	0.001	0.0919	0.1467	0.0456	0.0025	0.1237	0.0221	0.0104	0.0066	0.0015	0.0013	0.0311	0.015	0.0357	0.0624	0.0242	0.0989	9e-04
9	rs57427528	900001	0.8	1.01658215824445	0.84	0.397589870063919	0.963951710076064	0.699077500661378	0.0104	0.0233	0.0201	0.0061	0.13	0.0084	0.0084	0.0657	0.001	0.0921	0.147	0.0455	0.0025	0.1234	0.0222	0.0104	0.0067	0.0015	0.0013	0.0311	0.015	0.0358	0.0623	0.0242	0.0988	9e-04
9	rs10125312	900140	0.8	1.01658215824445	0.84	0.397589870063919	0.964628149547375	0.696702342371428	0.0105	0.0234	0.0201	0.0061	0.1299	0.0084	0.0084	0.0658	0.001	0.0921	0.147	0.0455	0.0025	0.1233	0.0222	0.0104	0.0067	0.0015	0.0013	0.0311	0.015	0.0358	0.0622	0.0242	0.0988	9e-04
9	rs73639477	900365	0.8	1.01658215824445	0.84	0.397589870063919	0.943079419533074	0.685445288754673	0.0104	0.0235	0.0201	0.0061	0.1299	0.0083	0.0084	0.0659	0.0011	0.0921	0.1474	0.0453	0.0025	0.1233	0.0223	0.0104	0.0067	0.0015	0.0013	0.0311	0.015	0.0359	0.062	0.0241	0.0988	0.001
9	rs7857864	902264	0.8	1.01658215824445	0.84	0.397589870063919	0.835222012476747	0.604689575362961	0.0106	0.0241	0.0199	0.0061	0.1294	0.0079	0.0087	0.0659	0.0013	0.092	0.1505	0.0437	0.0027	0.1233	0.0226	0.0105	0.0071	0.0013	0.0011	0.0324	0.0152	0.0361	0.0602	0.023	0.0974	0.0012
9	rs10119256	902358	0.8	1.01658215824445	0.84	0.397589870063919	0.822368686923182	0.606988351432865	0.0106	0.0242	0.0199	0.0061	0.1295	0.0079	0.0087	0.0658	0.0013	0.0919	0.1506	0.0436	0.0027	0.1233	0.0225	0.0105	0.0071	0.0013	0.001	0.0324	0.0152	0.0361	0.0602	0.023	0.0975	0.0012
9	rs10739177	902793	0.8	1.01658215824445	0.85	0.356744695657816	0.763144152002894	0.559159522272148	0.0107	0.0243	0.0198	0.0061	0.1302	0.0079	0.0086	0.0661	0.0013	0.0917	0.1512	0.0429	0.0027	0.1233	0.0223	0.0105	0.0072	0.0013	9e-04	0.0326	0.0154	0.036	0.0602	0.0227	0.0973	0.0012
9	rs59614785	903058	0.8	1.01658215824445	0.85	0.356744695657816	0.739648030795064	0.517973955438827	0.0107	0.0243	0.0197	0.006	0.1304	0.0079	0.0087	0.0662	0.0013	0.0916	0.1511	0.0427	0.0027	0.1233	0.0223	0.0104	0.0072	0.0013	9e-04	0.0326	0.0155	0.0359	0.0604	0.0226	0.0974	0.0012
9	rs78179068	905086	0.8	1.01658215824445	0.85	0.356744695657816	0.608298905938173	0.429635355396446	0.0107	0.0246	0.0196	0.006	0.1311	0.0077	0.0087	0.0665	0.0015	0.0913	0.1508	0.0419	0.0028	0.1232	0.022	0.0103	0.0072	0.0012	8e-04	0.0329	0.0159	0.0356	0.061	0.0223	0.0976	0.0012
9	rs12553424	905937	0.8	1.01658215824445	0.85	0.356744695657816	0.555272530985793	0.400410066384862	0.0107	0.0247	0.0195	0.0061	0.1314	0.0077	0.0087	0.0666	0.0015	0.0911	0.1507	0.0416	0.0028	0.1233	0.0219	0.0102	0.0072	0.0012	8e-04	0.033	0.016	0.0355	0.0612	0.0221	0.0977	0.0012
9	rs12350317	908902	0.81	0.946104684087093	0.85	0.356744695657816	0.52880035002766	0.388315404183085	0.0107	0.0247	0.0195	0.0061	0.1316	0.0076	0.0087	0.0666	0.0015	0.0911	0.1507	0.0413	0.0028	0.1235	0.0219	0.0102	0.0072	0.0012	8e-04	0.0329	0.0161	0.0354	0.0612	0.022	0.0977	0.0012
9	rs1885779	909580	0.81	0.946104684087093	0.85	0.356744695657816	0.513301024131838	0.37912143210905	0.0107	0.0248	0.0195	0.0061	0.1317	0.0076	0.0087	0.0666	0.0015	0.091	0.1508	0.0412	0.0028	0.1236	0.0218	0.0102	0.0073	0.0012	8e-04	0.0329	0.0162	0.0353	0.0613	0.0219	0.0979	0.0012
9	rs72699288	910096	0.81	0.946104684087093	0.86	0.318862054747229	0.502816500858276	0.372013357969827	0.0107	0.0248	0.0195	0.0061	0.1317	0.0076	0.0087	0.0667	0.0015	0.0909	0.1509	0.0411	0.0028	0.1236	0.0217	0.0102	0.0073	0.0012	8e-04	0.0329	0.0162	0.0353	0.0612	0.0218	0.098	0.0012
9	rs75180145	910472	0.81	0.946104684087093	0.86	0.318862054747229	0.496952789125136	0.372013357969827	0.0107	0.0248	0.0195	0.0061	0.1317	0.0076	0.0087	0.0667	0.0014	0.0909	0.1509	0.0411	0.0028	0.1237	0.0217	0.0102	0.0073	0.0012	8e-04	0.0329	0.0162	0.0353	0.0612	0.0217	0.0981	0.0012
9	rs10816035	911958	0.81	0.946104684087093	0.86	0.318862054747229	0.477893448714604	0.363936452423715	0.0107	0.0248	0.0195	0.0061	0.1318	0.0076	0.0087	0.0667	0.0014	0.0908	0.151	0.041	0.0028	0.1238	0.0216	0.0102	0.0073	0.0011	8e-04	0.0329	0.0163	0.0353	0.0612	0.0215	0.0983	0.0012
9	rs1322983	912742	0.81	0.946104684087093	0.86	0.318862054747229	0.470946483851343	0.360544108180564	0.0107	0.0248	0.0195	0.0061	0.1318	0.0076	0.0087	0.0667	0.0013	0.0908	0.1509	0.0409	0.0028	0.1238	0.0216	0.0102	0.0073	0.0011	8e-04	0.0329	0.0164	0.0353	0.0613	0.0215	0.0983	0.0012
9	rs72701005	918011	0.81	0.946104684087093	0.86	0.318862054747229	0.417109424248297	0.328594252649366	0.0108	0.0248	0.0194	0.0061	0.1316	0.0075	0.0087	0.0671	0.0011	0.0905	0.1502	0.0405	0.0031	0.1243	0.0215	0.0101	0.0074	0.0011	9e-04	0.0329	0.0167	0.0353	0.0615	0.0216	0.0986	0.0012
9	rs77333960	919558	0.81	0.946104684087093	0.86	0.318862054747229	0.417167128747933	0.324935430844425	0.0108	0.0248	0.0194	0.0061	0.1316	0.0075	0.0087	0.0671	0.001	0.0905	0.1501	0.0404	0.0032	0.1243	0.0215	0.01	0.0074	0.0011	9e-04	0.0329	0.0168	0.0353	0.0615	0.0216	0.0987	0.0012
9	rs10977499	919784	0.81	0.946104684087093	0.86	0.318862054747229	0.416936334635444	0.32457021025681	0.0108	0.0248	0.0194	0.0061	0.1316	0.0075	0.0087	0.0672	0.001	0.0905	0.15	0.0404	0.0032	0.1244	0.0215	0.01	0.0074	0.0011	9e-04	0.0329	0.0168	0.0353	0.0615	0.0216	0.0987	0.0012
9	rs4562388	923884	0.81	0.946104684087093	0.86	0.318862054747229	0.422841463240576	0.318137967515248	0.0109	0.0247	0.0193	0.0061	0.1315	0.0075	0.0087	0.0673	8e-04	0.0905	0.1496	0.0401	0.0034	0.1247	0.0214	0.01	0.0075	0.0012	9e-04	0.0329	0.0168	0.0353	0.0616	0.0216	0.099	0.0012
9	rs16926097	925271	0.81	0.946104684087093	0.86	0.318862054747229	0.420173245701349	0.307782281988098	0.0109	0.0247	0.0193	0.0061	0.1315	0.0074	0.0087	0.0673	8e-04	0.0905	0.1497	0.04	0.0034	0.1247	0.0214	0.01	0.0075	0.0012	9e-04	0.0329	0.0168	0.0352	0.0616	0.0216	0.0991	0.0012
9	rs113022424	928511	0.81	0.946104684087093	0.86	0.318862054747229	0.39620160515429	0.302285309496075	0.0109	0.0247	0.0194	0.0061	0.1316	0.0074	0.0087	0.0673	8e-04	0.0904	0.1497	0.0399	0.0034	0.1248	0.0213	0.0099	0.0075	0.0012	0.001	0.033	0.0169	0.0352	0.0617	0.0215	0.0991	0.0012
9	rs10491584	939653	0.81	0.946104684087093	0.86	0.318862054747229	0.188911927989779	0.203872956522055	0.0109	0.0249	0.0202	0.0061	0.1318	0.007	0.0083	0.0675	9e-04	0.0894	0.1509	0.038	0.0031	0.1262	0.0206	0.0093	0.0076	0.0011	0.0012	0.0334	0.0174	0.0348	0.0622	0.0204	0.1	0.0011
9	rs117017255	940025	0.81	0.946104684087093	0.86	0.318862054747229	0.192743898481104	0.202927074854229	0.0109	0.0249	0.0202	0.0061	0.1318	0.007	0.0083	0.0675	9e-04	0.0894	0.1509	0.038	0.0031	0.1262	0.0206	0.0093	0.0076	0.0011	0.0012	0.0334	0.0174	0.0348	0.0622	0.0204	0.1	0.0011
9	rs279908	940943	0.81	0.946104684087093	0.86	0.318862054747229	0.193087497524295	0.201877822249935	0.0109	0.0249	0.0203	0.0061	0.1318	0.0069	0.0083	0.0675	9e-04	0.0894	0.1509	0.038	0.0031	0.1263	0.0206	0.0093	0.0076	0.0011	0.0012	0.0334	0.0174	0.0348	0.0622	0.0204	0.1	0.0011
9	rs72701054	954579	0.82	0.87875982057053	0.86	0.318862054747229	0.149961673147355	0.193033348384492	0.0109	0.0247	0.0209	0.0063	0.1326	0.0068	0.0083	0.0681	8e-04	0.0886	0.1508	0.0369	0.0028	0.1267	0.0204	0.0092	0.0077	0.0011	0.0013	0.0335	0.0181	0.0347	0.062	0.0202	0.1	0.001
9	rs434531	954943	0.82	0.87875982057053	0.86	0.318862054747229	0.144160844720397	0.19988926986268	0.0109	0.0246	0.0209	0.0063	0.1327	0.0068	0.0083	0.0681	8e-04	0.0886	0.1508	0.0368	0.0028	0.1267	0.0204	0.0092	0.0077	0.0011	0.0013	0.0335	0.0181	0.0347	0.062	0.0202	0.0999	0.001
9	rs10977838	961857	0.81	0.946104684087093	0.86	0.318862054747229	0.139757111759992	0.205874635080142	0.011	0.0246	0.0211	0.0062	0.1327	0.0068	0.0083	0.0685	8e-04	0.0887	0.1507	0.0366	0.0025	0.1265	0.0204	0.0092	0.0079	0.0011	0.0013	0.0335	0.0182	0.0348	0.0621	0.0206	0.0996	9e-04
9	rs279903	962184	0.81	0.946104684087093	0.86	0.318862054747229	0.139441171072445	0.205031027814134	0.011	0.0246	0.0211	0.0062	0.1327	0.0068	0.0083	0.0685	8e-04	0.0887	0.1507	0.0366	0.0025	0.1265	0.0204	0.0092	0.0078	0.0011	0.0013	0.0335	0.0182	0.0348	0.0621	0.0205	0.0996	9e-04
9	rs72701073	966305	0.81	0.946104684087093	0.85	0.356744695657816	0.126527705654694	0.19863675037244	0.0109	0.0245	0.0211	0.0063	0.1326	0.0068	0.0082	0.0686	7e-04	0.0886	0.1507	0.0366	0.0025	0.1264	0.0205	0.0091	0.0077	0.001	0.0013	0.0342	0.0183	0.0348	0.0622	0.0208	0.0993	8e-04
9	rs74330057	967781	0.81	0.946104684087093	0.85	0.356744695657816	0.123014445012551	0.2135186814323	0.0109	0.0244	0.0212	0.0063	0.1326	0.0068	0.0082	0.0687	7e-04	0.0885	0.1506	0.0366	0.0024	0.1265	0.0205	0.009	0.0077	0.001	0.0013	0.0344	0.0183	0.0347	0.0623	0.021	0.0991	8e-04
9	rs279894	968334	0.81	0.946104684087093	0.85	0.356744695657816	0.120368375814893	0.222768759221642	0.0109	0.0244	0.0212	0.0063	0.1326	0.0068	0.0082	0.0687	7e-04	0.0885	0.1506	0.0366	0.0024	0.1265	0.0205	0.009	0.0077	0.001	0.0013	0.0345	0.0183	0.0347	0.0623	0.021	0.0991	8e-04
9	rs4742608	969044	0.81	0.946104684087093	0.85	0.356744695657816	0.118814761657872	0.222768759221642	0.0109	0.0242	0.0212	0.0063	0.1327	0.0068	0.0082	0.0686	7e-04	0.0884	0.1506	0.0366	0.0024	0.1266	0.0204	0.009	0.0078	0.001	0.0013	0.0345	0.0183	0.0347	0.0622	0.021	0.0991	9e-04
9	rs10816153	972890	0.82	0.87875982057053	0.85	0.356744695657816	0.105013047076644	0.218235188306108	0.0109	0.0236	0.021	0.0063	0.1334	0.0068	0.0081	0.0683	8e-04	0.0886	0.151	0.0366	0.0025	0.1267	0.0202	0.0089	0.0078	0.0011	0.0014	0.0347	0.0183	0.0346	0.0619	0.0209	0.0992	0.0012
9	rs279911	973695	0.82	0.87875982057053	0.84	0.397589870063919	0.101050748069489	0.196866886639905	0.0109	0.0236	0.021	0.0063	0.1334	0.0068	0.0081	0.0684	8e-04	0.0886	0.151	0.0366	0.0025	0.1267	0.0201	0.0089	0.0078	0.0011	0.0015	0.0348	0.0184	0.0342	0.062	0.0209	0.0991	0.0012
9	rs166787	985334	0.81	0.946104684087093	0.84	0.397589870063919	0.06442651413485	0.170283492808381	0.011	0.0237	0.0212	0.0062	0.1339	0.0068	0.0079	0.069	9e-04	0.0885	0.1501	0.0365	0.0026	0.1266	0.0199	0.0084	0.0079	0.0011	0.0015	0.0351	0.0184	0.0343	0.0621	0.021	0.099	0.0012
9	rs78124414	985543	0.81	0.946104684087093	0.84	0.397589870063919	0.064038749499755	0.163312060790751	0.0111	0.0237	0.0212	0.0062	0.1339	0.0068	0.0079	0.069	9e-04	0.0885	0.1501	0.0365	0.0026	0.1265	0.0199	0.0084	0.0079	0.0011	0.0015	0.0351	0.0184	0.0343	0.0621	0.021	0.099	0.0012
9	rs6477419	989943	0.81	0.946104684087093	0.84	0.397589870063919	0.0646404409952639	0.157597423766489	0.0112	0.0238	0.0216	0.006	0.1347	0.0068	0.0079	0.0688	9e-04	0.0894	0.1491	0.0361	0.0027	0.1265	0.0188	0.0084	0.008	0.0011	0.0016	0.0351	0.0185	0.0341	0.0614	0.0214	0.0997	0.0013
9	rs10978001	990076	0.81	0.946104684087093	0.84	0.397589870063919	0.06452369584637	0.151765526550299	0.0112	0.0238	0.0216	0.006	0.1347	0.0068	0.0079	0.0689	9e-04	0.0894	0.1489	0.036	0.0027	0.1264	0.0188	0.0084	0.008	0.0011	0.0016	0.0351	0.0185	0.0342	0.0613	0.0214	0.0999	0.0013
9	rs16927037	990653	0.81	0.946104684087093	0.84	0.397589870063919	0.0580241961737609	0.152811369324304	0.0112	0.0238	0.0217	0.0059	0.1346	0.0069	0.0078	0.0689	0.001	0.0894	0.1484	0.0359	0.0027	0.1263	0.0188	0.0085	0.008	0.0011	0.0015	0.0351	0.0187	0.0343	0.0614	0.0216	0.1	0.0013
9	rs279877	991114	0.81	0.946104684087093	0.84	0.397589870063919	0.051689264724659	0.143120227883064	0.0112	0.0237	0.0217	0.0059	0.1349	0.0068	0.0077	0.069	0.001	0.0894	0.148	0.0358	0.0027	0.1263	0.0188	0.0084	0.008	0.0011	0.0015	0.0351	0.0189	0.0343	0.0614	0.0216	0.1002	0.0013
9	rs117902301	991679	0.81	0.946104684087093	0.84	0.397589870063919	0.0516221704782474	0.130861674616815	0.0112	0.0236	0.0217	0.0059	0.135	0.0068	0.0077	0.069	0.001	0.0897	0.1479	0.0358	0.0027	0.1264	0.0183	0.0083	0.008	0.0011	0.0015	0.0352	0.0189	0.0343	0.0615	0.0215	0.1002	0.0013
9	rs76717871	991977	0.81	0.946104684087093	0.84	0.397589870063919	0.051087522747496	0.13194296061607	0.0112	0.0236	0.0217	0.0059	0.1352	0.0068	0.0076	0.069	9e-04	0.0898	0.1478	0.0358	0.0027	0.1264	0.0183	0.0083	0.008	0.0011	0.0015	0.0352	0.0189	0.0343	0.0615	0.0215	0.1002	0.0013
9	rs172157	992694	0.81	0.946104684087093	0.84	0.397589870063919	0.0503090322679131	0.126125596555621	0.0113	0.0236	0.0217	0.0059	0.1352	0.0068	0.0076	0.0691	9e-04	0.09	0.1477	0.0358	0.0027	0.1265	0.0183	0.0083	0.008	0.0011	0.0015	0.0352	0.0189	0.0342	0.0615	0.0215	0.1001	0.0014
9	rs78325573	999602	0.82	0.87875982057053	0.84	0.397589870063919	0.055575786893109	0.117714364705915	0.0113	0.0235	0.0216	0.0058	0.1357	0.0067	0.0075	0.0693	9e-04	0.0907	0.1467	0.0355	0.0027	0.1266	0.0183	0.0082	0.0079	0.001	0.0015	0.0352	0.019	0.0342	0.0613	0.0215	0.1004	0.0013
9	rs7047346	1000520	0.82	0.87875982057053	0.84	0.397589870063919	0.0548043045460558	0.116075670936253	0.0113	0.0235	0.0215	0.0057	0.1357	0.0067	0.0075	0.0694	9e-04	0.0907	0.1467	0.0355	0.0027	0.1266	0.0183	0.0082	0.0079	0.001	0.0014	0.0352	0.019	0.0342	0.0613	0.0215	0.1005	0.0013
9	rs10816268	1006535	0.83	0.81451029553121	0.84	0.397589870063919	0.0313391579224409	0.0608697093311226	0.0121	0.0233	0.0211	0.0063	0.1379	0.0062	0.0067	0.0699	9e-04	0.0933	0.1433	0.0339	0.0031	0.1258	0.0187	0.0078	0.0072	0.0012	0.0014	0.0357	0.0194	0.0338	0.0609	0.0212	0.102	0.0015
9	rs4742641	1009139	0.83	0.81451029553121	0.84	0.397589870063919	0.042488657054334	0.0404340865136578	0.0128	0.0231	0.0206	0.0068	0.1389	0.006	0.0064	0.0699	9e-04	0.0956	0.1409	0.0329	0.0034	0.1253	0.0189	0.0077	0.0071	0.0013	0.0014	0.0361	0.0197	0.0334	0.0604	0.0207	0.1027	0.0016
9	rs60100801	1010308	0.83	0.81451029553121	0.84	0.397589870063919	0.0448231436692814	0.0330080728018168	0.0129	0.0231	0.0202	0.0068	0.14	0.006	0.0063	0.07	9e-04	0.0955	0.1402	0.0326	0.0035	0.1245	0.0187	0.0076	0.0071	0.0014	0.0014	0.0362	0.0198	0.0332	0.0607	0.0208	0.1034	0.0016
9	rs79128372	1011120	0.83	0.81451029553121	0.84	0.397589870063919	0.0451133123174053	0.0334647283977128	0.0129	0.0231	0.0203	0.0069	0.14	0.006	0.0063	0.07	9e-04	0.0955	0.1401	0.0325	0.0035	0.1246	0.0187	0.0076	0.0071	0.0014	0.0014	0.0362	0.0199	0.0331	0.0607	0.0208	0.1034	0.0016
9	rs10119571	1015896	0.83	0.81451029553121	0.84	0.397589870063919	0.0406649282638807	0.0289339893107652	0.0131	0.0232	0.0211	0.007	0.14	0.0062	0.0062	0.0698	0.001	0.0949	0.1389	0.0319	0.0038	0.1252	0.0189	0.0077	0.0071	0.0014	0.0016	0.0361	0.0201	0.0324	0.061	0.0206	0.104	0.0016
9	rs61708067	1016071	0.83	0.81451029553121	0.84	0.397589870063919	0.0551365614193525	0.032906986185002	0.0131	0.0232	0.0211	0.0073	0.1399	0.0062	0.0062	0.0697	0.001	0.0949	0.1388	0.0319	0.0038	0.1253	0.0189	0.0077	0.0072	0.0014	0.0016	0.036	0.0201	0.0324	0.0609	0.0205	0.1039	0.0016
9	rs78569578	1018281	0.83	0.81451029553121	0.84	0.397589870063919	0.0503419956855529	0.0351116939589534	0.0131	0.0232	0.021	0.0073	0.1401	0.0064	0.0061	0.0699	0.001	0.0947	0.1381	0.0317	0.0038	0.1253	0.0191	0.0076	0.0072	0.0014	0.0016	0.0361	0.0201	0.0327	0.0611	0.0205	0.1042	0.0015
9	rs76874636	1022589	0.83	0.81451029553121	0.85	0.356744695657816	0.0471487878319078	0.0350596779307638	0.0131	0.0232	0.0209	0.0073	0.1401	0.0064	0.006	0.07	0.001	0.0946	0.1376	0.0316	0.0038	0.1253	0.0192	0.0075	0.0072	0.0014	0.0016	0.0362	0.02	0.0329	0.0612	0.0205	0.1045	0.0015
9	rs72703213	1022596	0.83	0.81451029553121	0.85	0.356744695657816	0.0468811924024809	0.0353723027871356	0.0131	0.0232	0.0209	0.0073	0.1401	0.0064	0.006	0.07	0.001	0.0946	0.1376	0.0316	0.0038	0.1253	0.0192	0.0075	0.0072	0.0014	0.0015	0.0362	0.02	0.0329	0.0612	0.0205	0.1046	0.0015
9	rs10958920	1023920	0.83	0.81451029553121	0.85	0.356744695657816	0.0490995896967046	0.0326548949177395	0.0131	0.0232	0.021	0.0073	0.1401	0.0064	0.006	0.0699	0.001	0.0946	0.1374	0.0315	0.0038	0.1254	0.0192	0.0075	0.0072	0.0014	0.0015	0.0362	0.02	0.0331	0.0612	0.0206	0.1047	0.0015
9	rs2175056	1026476	0.83	0.81451029553121	0.85	0.356744695657816	0.0546996598876564	0.0314573291534159	0.0131	0.0232	0.0209	0.0073	0.1399	0.0065	0.0059	0.0699	0.0011	0.0947	0.1371	0.0315	0.0038	0.1253	0.0193	0.0075	0.0072	0.0014	0.0015	0.0362	0.0199	0.0332	0.0612	0.0206	0.1048	0.0015
9	rs77040918	1029948	0.83	0.81451029553121	0.85	0.356744695657816	0.100947076366463	0.0337707680328617	0.0133	0.0233	0.0209	0.0075	0.1399	0.0066	0.0054	0.0696	0.0011	0.0947	0.1365	0.0316	0.0038	0.1256	0.0195	0.0075	0.0073	0.0014	0.0015	0.0363	0.0198	0.0333	0.0613	0.0208	0.1047	0.0014
9	rs55832302	1036807	0.82	0.87875982057053	0.85	0.356744695657816	0.171516454829089	0.0370609845395005	0.0134	0.0233	0.021	0.0076	0.1398	0.0067	0.005	0.0694	0.001	0.0948	0.136	0.0316	0.0038	0.1259	0.0197	0.0075	0.0075	0.0014	0.0015	0.0363	0.0196	0.0333	0.0614	0.0209	0.1046	0.0014
9	rs12001314	1038063	0.82	0.87875982057053	0.85	0.356744695657816	0.176989119555722	0.036054001570451	0.0134	0.0233	0.021	0.0076	0.1398	0.0068	0.005	0.0694	0.001	0.0948	0.136	0.0316	0.0038	0.1259	0.0197	0.0076	0.0075	0.0014	0.0015	0.0363	0.0196	0.0333	0.0614	0.0209	0.1046	0.0014
9	rs756145	1039939	0.82	0.87875982057053	0.85	0.356744695657816	0.19080344020638	0.0366354534572784	0.0134	0.0233	0.021	0.0077	0.1398	0.0068	0.0049	0.0694	0.001	0.0948	0.136	0.0316	0.0038	0.1259	0.0198	0.0076	0.0075	0.0014	0.0015	0.0363	0.0196	0.0333	0.0614	0.0209	0.1046	0.0014
9	rs73386562	1040238	0.82	0.87875982057053	0.85	0.356744695657816	0.201086733454128	0.0391672998305156	0.0134	0.0233	0.021	0.0077	0.1398	0.0068	0.0049	0.0694	0.001	0.0948	0.1359	0.0316	0.0038	0.1259	0.0198	0.0077	0.0075	0.0014	0.0015	0.0363	0.0196	0.0333	0.0614	0.0209	0.1046	0.0014
9	rs6474537	1044015	0.82	0.87875982057053	0.84	0.397589870063919	0.358844132679687	0.0598781317127712	0.0138	0.0239	0.0216	0.0079	0.1398	0.0072	0.0045	0.068	0.001	0.094	0.134	0.0313	0.0036	0.1266	0.0206	0.008	0.0081	0.0016	0.0015	0.036	0.0197	0.0337	0.061	0.0216	0.104	0.0014
9	rs2048235	1044400	0.82	0.87875982057053	0.84	0.397589870063919	0.45575326135674	0.0717983474156534	0.0138	0.0239	0.0218	0.008	0.1396	0.0073	0.0045	0.0678	0.001	0.0939	0.1332	0.0313	0.0036	0.1269	0.0208	0.0084	0.0082	0.0016	0.0015	0.036	0.0196	0.0339	0.0608	0.0217	0.1039	0.0014
9	rs7040161	1044481	0.82	0.87875982057053	0.84	0.397589870063919	0.498211011791971	0.0764072979413735	0.0138	0.024	0.0217	0.008	0.1396	0.0072	0.0045	0.0676	0.001	0.0939	0.133	0.0313	0.0036	0.1269	0.0208	0.0085	0.0083	0.0016	0.0015	0.036	0.0196	0.034	0.0609	0.0217	0.1039	0.0013
9	rs10809076	1044549	0.82	0.87875982057053	0.83	0.441484906400802	0.520091094190187	0.0802381565494411	0.0138	0.024	0.0218	0.008	0.1395	0.0072	0.0045	0.0675	0.001	0.094	0.1328	0.0313	0.0036	0.1268	0.0209	0.0086	0.0083	0.0017	0.0015	0.0359	0.0196	0.0342	0.0611	0.0216	0.104	0.0013
9	rs59626663	1045535	0.82	0.87875982057053	0.83	0.441484906400802	0.53113442488647	0.0934420856303372	0.014	0.0243	0.0221	0.0079	0.1387	0.0075	0.0046	0.0662	0.0011	0.0943	0.131	0.0308	0.0038	0.1269	0.0216	0.009	0.0085	0.0018	0.0015	0.0357	0.0195	0.0344	0.0617	0.0216	0.1045	0.0013
9	rs7872031	1045806	0.82	0.87875982057053	0.83	0.441484906400802	0.508903983030919	0.0956668466215838	0.014	0.0243	0.0222	0.0078	0.1386	0.0076	0.0046	0.0659	0.0011	0.0944	0.1306	0.0308	0.0038	0.1269	0.0216	0.009	0.0086	0.002	0.0015	0.0357	0.0195	0.0345	0.0618	0.0217	0.1045	0.0013
9	rs67032605	1046539	0.82	0.87875982057053	0.83	0.441484906400802	0.553418164709106	0.1161617008798	0.0139	0.0244	0.0223	0.0079	0.1388	0.0078	0.0046	0.065	0.0012	0.0946	0.1296	0.0311	0.0038	0.1268	0.022	0.0092	0.0085	0.0019	0.0014	0.0356	0.0195	0.0348	0.0616	0.0218	0.1049	0.0013
9	rs72703226	1047405	0.82	0.87875982057053	0.83	0.441484906400802	0.616762354477781	0.139326887209051	0.0139	0.0247	0.0225	0.008	0.1392	0.0079	0.0046	0.0641	0.0013	0.0945	0.1285	0.0312	0.0038	0.1264	0.0226	0.0093	0.0085	0.0019	0.0015	0.0355	0.0194	0.0348	0.0617	0.022	0.1051	0.0014
9	rs72614061	1047536	0.82	0.87875982057053	0.83	0.441484906400802	0.631034104045882	0.142562791242442	0.0139	0.0247	0.0226	0.008	0.1392	0.008	0.0046	0.064	0.0013	0.0944	0.1285	0.0312	0.0038	0.1263	0.0226	0.0093	0.0085	0.0019	0.0015	0.0355	0.0194	0.0348	0.0617	0.022	0.1051	0.0014
9	rs7041873	1047614	0.81	0.946104684087093	0.83	0.441484906400802	0.640206620828503	0.156347993447435	0.0139	0.0248	0.0227	0.008	0.1391	0.0083	0.0046	0.0639	0.0013	0.0942	0.1282	0.0315	0.0038	0.126	0.0226	0.0093	0.0087	0.0019	0.0015	0.0355	0.0194	0.0348	0.0616	0.022	0.1053	0.0014
9	rs12002645	1050924	0.81	0.946104684087093	0.83	0.441484906400802	0.996040514600686	0.308381560662893	0.0138	0.025	0.0237	0.0083	0.1377	0.0093	0.0049	0.0624	0.0015	0.0943	0.1265	0.03	0.0037	0.125	0.0248	0.0101	0.0092	0.002	0.0014	0.035	0.0191	0.036	0.0616	0.0226	0.1051	0.0013
9	rs7869989	1050981	0.81	0.946104684087093	0.83	0.441484906400802	1.1030547031541	0.314272812070233	0.0139	0.025	0.0238	0.0083	0.1377	0.0094	0.0048	0.0624	0.0015	0.0943	0.1263	0.03	0.0037	0.1251	0.0248	0.0101	0.0092	0.002	0.0014	0.035	0.019	0.0361	0.0616	0.0225	0.1051	0.0013
9	rs2275516	1053910	0.81	0.946104684087093	0.83	0.441484906400802	1.19182879867279	0.393320952643982	0.0142	0.0252	0.0244	0.0083	0.1372	0.0097	0.0049	0.0623	0.0014	0.0937	0.1251	0.0305	0.0037	0.1244	0.0253	0.0102	0.0093	0.002	0.0012	0.0347	0.0191	0.0365	0.0618	0.0227	0.1049	0.0013
9	rs7854435	1056101	0.81	0.946104684087093	0.83	0.441484906400802	1.24315402633398	0.410392979126139	0.0142	0.0252	0.0244	0.0084	0.1372	0.0097	0.0049	0.0623	0.0014	0.0937	0.1249	0.0306	0.0036	0.1244	0.0253	0.0103	0.0093	0.002	0.0012	0.0347	0.0191	0.0366	0.0618	0.0227	0.1048	0.0013
9	rs3824419	1056728	0.81	0.946104684087093	0.83	0.441484906400802	1.28439546890015	0.424900941418479	0.0142	0.0252	0.0244	0.0084	0.1372	0.0098	0.0049	0.0622	0.0014	0.0936	0.1248	0.0306	0.0036	0.1244	0.0253	0.0104	0.0093	0.002	0.0012	0.0347	0.0191	0.0366	0.0617	0.0227	0.1048	0.0013
9	rs41311430	1056870	0.81	0.946104684087093	0.83	0.441484906400802	1.358036405802	0.485197179671711	0.0142	0.0252	0.0244	0.0084	0.1371	0.0098	0.0049	0.0623	0.0014	0.0935	0.1248	0.0306	0.0036	0.1242	0.0253	0.0104	0.0095	0.002	0.0011	0.0347	0.0191	0.0367	0.0617	0.0227	0.1047	0.0013
9	rs17641078	1056959	0.81	0.946104684087093	0.83	0.441484906400802	1.38494018760122	0.512588432402368	0.0142	0.0252	0.0245	0.0084	0.1371	0.0098	0.0049	0.0623	0.0014	0.0935	0.1247	0.0306	0.0036	0.1242	0.0254	0.0104	0.0095	0.002	0.0011	0.0346	0.0191	0.0367	0.0617	0.0227	0.1047	0.0013
9	rs10809097	1057797	0.81	0.946104684087093	0.83	0.441484906400802	1.68023190068356	0.619090686621064	0.0144	0.025	0.0248	0.0085	0.137	0.01	0.0051	0.0624	0.0013	0.0931	0.1245	0.0312	0.0036	0.1229	0.0259	0.0105	0.0097	0.0018	0.0011	0.0345	0.0187	0.0375	0.0616	0.0228	0.1038	0.0012
9	rs6474559	1060194	0.81	0.946104684087093	0.83	0.441484906400802	1.87873304720748	1.05479087015149	0.0147	0.0249	0.0259	0.0089	0.1372	0.0103	0.0056	0.0617	0.0011	0.0926	0.1232	0.0325	0.0035	0.1206	0.0274	0.0109	0.0101	0.0018	0.001	0.0342	0.018	0.039	0.0616	0.0236	0.1014	0.0011
9	rs7025640	1061450	0.81	0.946104684087093	0.83	0.441484906400802	1.87243168690179	1.02769926429431	0.0148	0.0249	0.026	0.0089	0.1372	0.0104	0.0056	0.0618	0.0011	0.0924	0.1232	0.0327	0.0035	0.1203	0.0275	0.011	0.0102	0.0017	0.001	0.0342	0.018	0.0391	0.0615	0.0237	0.1011	0.0012
9	rs1876752	1073114	0.82	0.87875982057053	0.83	0.441484906400802	1.93697639119898	1.11328298743451	0.0148	0.0249	0.0261	0.009	0.1371	0.0104	0.0056	0.0617	9e-04	0.0922	0.123	0.033	0.0035	0.1197	0.0277	0.0109	0.0102	0.0017	0.001	0.034	0.0182	0.0393	0.0616	0.0239	0.1011	0.0011
9	rs77575939	1076448	0.82	0.87875982057053	0.83	0.441484906400802	1.8403860036562	1.17448826638313	0.0149	0.0248	0.0262	0.0084	0.137	0.0104	0.0056	0.0616	9e-04	0.0919	0.123	0.0332	0.0035	0.1196	0.0278	0.011	0.0102	0.0017	0.001	0.0342	0.0185	0.0394	0.0616	0.024	0.1011	0.0011
9	rs1509200	1077020	0.82	0.87875982057053	0.83	0.441484906400802	1.84092574034635	1.15900818243415	0.0149	0.0248	0.0263	0.0084	0.137	0.0104	0.0056	0.0615	9e-04	0.0919	0.123	0.0333	0.0035	0.1195	0.0278	0.011	0.0102	0.0017	0.001	0.0342	0.0186	0.0394	0.0616	0.024	0.1011	0.0012
9	rs17641200	1077862	0.82	0.87875982057053	0.83	0.441484906400802	2.24200794199174	1.2721313425609	0.0149	0.0247	0.0264	0.0084	0.1371	0.0104	0.0056	0.0616	0.001	0.0917	0.1227	0.0334	0.0035	0.1194	0.0279	0.011	0.0101	0.0017	0.001	0.0337	0.0186	0.0395	0.0617	0.0241	0.1007	0.0012
9	rs73371909	1078053	0.82	0.87875982057053	0.84	0.397589870063919	2.2872246851811	1.33155572353216	0.015	0.0245	0.0266	0.0084	0.1373	0.0104	0.0056	0.0616	0.001	0.0917	0.1223	0.0336	0.0034	0.1192	0.0281	0.011	0.01	0.0017	0.001	0.0338	0.0187	0.0396	0.0618	0.0243	0.1004	0.0012
9	rs7859614	1081038	0.82	0.87875982057053	0.89	0.222038712392691	2.63739375058438	2.27191136029238	0.0164	0.021	0.0294	0.0085	0.1351	0.0106	0.0059	0.0611	0.0011	0.0912	0.1163	0.0356	0.0033	0.1161	0.0298	0.0116	0.0091	0.002	0.0012	0.0349	0.0202	0.0422	0.0639	0.027	0.0969	0.0015
9	rs117132114	1082349	0.82	0.87875982057053	0.9	0.195029827813683	2.6142566698807	2.29252279928629	0.0164	0.0211	0.0295	0.0084	0.1354	0.0106	0.0059	0.061	0.0011	0.0912	0.1162	0.0357	0.0032	0.1159	0.0297	0.0115	0.0091	0.002	0.0012	0.0349	0.0203	0.0422	0.0641	0.0271	0.0967	0.0015
9	rs16928735	1082486	0.82	0.87875982057053	0.9	0.195029827813683	2.58503148025281	2.28102856217532	0.0164	0.0211	0.0295	0.0084	0.1354	0.0106	0.0059	0.061	0.0011	0.0912	0.1162	0.0358	0.0032	0.1159	0.0297	0.0115	0.0091	0.002	0.0012	0.0349	0.0203	0.0422	0.0641	0.0271	0.0967	0.0015
9	rs10156621	1082727	0.82	0.87875982057053	0.9	0.195029827813683	2.49081250172008	2.24677201273432	0.0164	0.0211	0.0295	0.0084	0.1355	0.0106	0.0059	0.061	0.001	0.0912	0.1162	0.0358	0.0032	0.1159	0.0297	0.0115	0.0091	0.002	0.0012	0.0349	0.0203	0.0422	0.0641	0.0271	0.0967	0.0015
9	rs77521238	1088451	0.82	0.87875982057053	0.9	0.195029827813683	2.60446346783549	2.14947415112646	0.0166	0.0209	0.0298	0.0084	0.1361	0.0106	0.0058	0.0609	0.001	0.0913	0.1159	0.036	0.0031	0.1155	0.0295	0.0115	0.009	0.0019	0.0013	0.0349	0.0205	0.0422	0.0637	0.0274	0.0966	0.0014
9	rs7037127	1089866	0.82	0.87875982057053	0.9	0.195029827813683	2.56492265240686	2.14875016023369	0.0166	0.0209	0.0298	0.0084	0.1362	0.0106	0.0058	0.0609	0.001	0.0912	0.1158	0.036	0.0031	0.1154	0.0295	0.0115	0.009	0.0019	0.0013	0.0348	0.0206	0.0422	0.0637	0.0274	0.0966	0.0014
9	rs10738192	1090919	0.82	0.87875982057053	0.9	0.195029827813683	2.58358492412845	2.10843856816318	0.0166	0.0209	0.0299	0.0084	0.1362	0.0106	0.0058	0.061	0.001	0.0912	0.1157	0.0361	0.0031	0.1154	0.0295	0.0115	0.009	0.0019	0.0013	0.0348	0.0206	0.0422	0.0637	0.0274	0.0966	0.0014
9	rs1396634	1094973	0.82	0.87875982057053	0.9	0.195029827813683	2.5302382189117	2.01986330116511	0.0167	0.0209	0.0299	0.0084	0.1368	0.0105	0.0058	0.0609	0.001	0.0914	0.1154	0.0362	0.0031	0.1151	0.0294	0.0115	0.009	0.0018	0.0013	0.0347	0.0207	0.0424	0.064	0.0275	0.0964	0.0014
9	rs117542507	1096385	0.82	0.87875982057053	0.9	0.195029827813683	2.5181511630637	1.96897080655789	0.0167	0.0209	0.0299	0.0084	0.1369	0.0105	0.0058	0.0608	0.001	0.0914	0.1153	0.0363	0.0031	0.1153	0.0292	0.0115	0.009	0.0018	0.0013	0.0347	0.0208	0.0424	0.0641	0.0274	0.0963	0.0014
9	rs1355141	1097089	0.82	0.87875982057053	0.9	0.195029827813683	2.50775394135928	1.94341316552412	0.0167	0.0208	0.0299	0.0083	0.137	0.0105	0.0057	0.0608	0.001	0.0915	0.1152	0.0363	0.0031	0.1154	0.0292	0.0114	0.0089	0.0018	0.0013	0.0347	0.0208	0.0423	0.0641	0.0274	0.0963	0.0014
9	rs12341242	1097709	0.82	0.87875982057053	0.9	0.195029827813683	2.62927050699701	1.92860025451584	0.0167	0.0208	0.0298	0.0083	0.1371	0.0104	0.0057	0.0608	0.001	0.0915	0.1152	0.0363	0.003	0.1155	0.0291	0.0114	0.0089	0.0018	0.0013	0.0346	0.0208	0.0423	0.0642	0.0274	0.0963	0.0014
9	rs73639864	1100339	0.83	0.81451029553121	0.9	0.195029827813683	1.80381191421028	1.68632719247393	0.0173	0.0204	0.0294	0.0078	0.1406	0.0092	0.0054	0.0606	0.0012	0.0934	0.1133	0.0362	0.0033	0.1175	0.0276	0.0106	0.0081	0.0016	0.0015	0.0343	0.0224	0.0418	0.0655	0.0271	0.0949	0.0013
9	rs1396635	1100680	0.83	0.81451029553121	0.91	0.170469891558667	1.28515352286985	1.77431323667461	0.0177	0.0201	0.029	0.0074	0.1427	0.0087	0.0053	0.0605	0.0013	0.0943	0.1127	0.0362	0.0034	0.1188	0.0269	0.0092	0.0078	0.0014	0.0016	0.0341	0.0231	0.0416	0.066	0.0267	0.0944	0.0013
9	rs1355142	1100738	0.83	0.81451029553121	0.91	0.170469891558667	1.1748467722454	1.72347820586005	0.0178	0.0201	0.029	0.0074	0.143	0.0086	0.0053	0.0606	0.0013	0.0944	0.1125	0.0361	0.0034	0.1192	0.0268	0.009	0.0078	0.0014	0.0016	0.034	0.0232	0.0416	0.066	0.0266	0.0943	0.0012
9	rs1355143	1100839	0.83	0.81451029553121	0.91	0.170469891558667	0.874290575490882	1.53449151783065	0.0179	0.02	0.0288	0.0073	0.1435	0.0085	0.0052	0.0607	0.0013	0.0947	0.1123	0.0361	0.0034	0.1195	0.0266	0.0089	0.0077	0.0014	0.0016	0.0339	0.0234	0.0415	0.0662	0.0264	0.0943	0.0013
9	rs7042460	1101201	0.83	0.81451029553121	0.91	0.170469891558667	0.58167388635091	1.37921725722799	0.0181	0.0199	0.0279	0.0068	0.1469	0.0078	0.0051	0.0611	0.0014	0.0951	0.1137	0.0354	0.0034	0.1199	0.0253	0.0081	0.0072	0.0014	0.0017	0.0331	0.025	0.0416	0.066	0.0255	0.0938	0.0014
9	rs10809246	1102058	0.84	0.753316385445839	0.91	0.170469891558667	0.556665218343585	1.29826133203481	0.0193	0.0198	0.0254	0.0048	0.1564	0.0062	0.0043	0.0618	0.0014	0.0956	0.1171	0.034	0.0035	0.1218	0.0219	0.0061	0.005	0.0014	0.0012	0.0315	0.0294	0.0409	0.0656	0.023	0.094	0.001
9	rs10756149	1102943	0.84	0.753316385445839	0.91	0.170469891558667	0.374413199795184	1.55417005649506	0.0198	0.0195	0.0246	0.0041	0.1591	0.0056	0.0039	0.0623	0.0014	0.0963	0.1184	0.0336	0.0037	0.1224	0.0207	0.0053	0.0042	0.0014	0.0011	0.031	0.0305	0.0405	0.066	0.0222	0.0944	0.001
9	rs10809249	1103477	0.84	0.753316385445839	0.91	0.170469891558667	0.351504072377895	1.48958781806622	0.0198	0.0195	0.0246	0.004	0.1592	0.0056	0.0039	0.0623	0.0014	0.0963	0.1185	0.0336	0.0037	0.1224	0.0206	0.0053	0.0042	0.0014	0.0011	0.031	0.0306	0.0406	0.066	0.0222	0.0944	0.001
9	rs16929144	1113648	0.84	0.753316385445839	0.91	0.170469891558667	0.238054232814529	1.14766876265415	0.0199	0.0195	0.0247	0.0039	0.1597	0.0054	0.0038	0.0622	0.0014	0.0966	0.1186	0.0336	0.0037	0.1224	0.0203	0.0051	0.004	0.0014	0.001	0.031	0.0307	0.0407	0.0662	0.0221	0.0945	9e-04
9	rs73639870	1115145	0.84	0.753316385445839	0.91	0.170469891558667	0.216252143740311	1.10121196759142	0.0199	0.0194	0.0247	0.0038	0.1598	0.0054	0.0038	0.0622	0.0014	0.0966	0.1186	0.0335	0.0037	0.1224	0.0203	0.0051	0.004	0.0014	0.001	0.031	0.0308	0.0407	0.0662	0.022	0.0945	9e-04
9	rs10809333	1117775	0.84	0.753316385445839	0.91	0.170469891558667	0.178555402224082	0.915691112456729	0.02	0.0194	0.0247	0.0038	0.16	0.0054	0.0038	0.0622	0.0014	0.0967	0.1187	0.0335	0.0037	0.1225	0.0202	0.005	0.0039	0.0014	0.001	0.0311	0.0308	0.0407	0.0662	0.0219	0.0945	9e-04
9	rs17641360	1118422	0.84	0.753316385445839	0.91	0.170469891558667	0.174276330250622	0.899050936988574	0.02	0.0194	0.0247	0.0038	0.16	0.0054	0.0038	0.0622	0.0014	0.0967	0.1187	0.0335	0.0037	0.1225	0.0203	0.005	0.0039	0.0014	0.001	0.0311	0.0308	0.0407	0.0662	0.022	0.0945	9e-04
9	rs117927406	1118984	0.84	0.753316385445839	0.91	0.170469891558667	0.17165919497956	0.894509194310216	0.02	0.0194	0.0248	0.0038	0.16	0.0054	0.0039	0.0622	0.0014	0.0967	0.1187	0.0335	0.0037	0.1225	0.0203	0.005	0.0039	0.0014	0.001	0.031	0.0308	0.0407	0.0662	0.022	0.0945	9e-04
9	rs117758726	1119109	0.84	0.753316385445839	0.91	0.170469891558667	0.170910579360831	0.895448483061313	0.02	0.0194	0.0248	0.0037	0.16	0.0054	0.0039	0.0622	0.0014	0.0967	0.1187	0.0335	0.0037	0.1225	0.0203	0.005	0.0039	0.0014	0.001	0.031	0.0308	0.0407	0.0662	0.022	0.0945	9e-04
9	rs10756193	1121579	0.84	0.753316385445839	0.91	0.170469891558667	0.147664217270772	0.828497713600173	0.02	0.0194	0.0252	0.0036	0.1602	0.0052	0.0039	0.0621	0.0014	0.0965	0.1188	0.0334	0.0037	0.1225	0.0203	0.0049	0.0038	0.0014	0.001	0.031	0.0308	0.0407	0.0662	0.0221	0.0945	9e-04
9	rs118016408	1121891	0.84	0.753316385445839	0.91	0.170469891558667	0.148318485278724	0.826803208869927	0.02	0.0194	0.0252	0.0036	0.1602	0.0052	0.0039	0.0621	0.0014	0.0965	0.1188	0.0334	0.0037	0.1225	0.0203	0.0049	0.0038	0.0014	0.001	0.031	0.0308	0.0407	0.0662	0.0221	0.0945	9e-04
9	rs34717766	1123304	0.84	0.753316385445839	0.91	0.170469891558667	0.139346472355298	0.78650924393491	0.0201	0.0194	0.0251	0.0036	0.1601	0.0052	0.004	0.062	0.0014	0.0965	0.119	0.0334	0.0037	0.1226	0.0202	0.0048	0.0038	0.0014	0.001	0.031	0.0308	0.0407	0.0662	0.0221	0.0946	9e-04
9	rs4740470	1124076	0.84	0.753316385445839	0.91	0.170469891558667	0.124129790874968	0.698632020160294	0.0201	0.0194	0.0251	0.0036	0.1601	0.0052	0.004	0.062	0.0014	0.0965	0.119	0.0334	0.0037	0.1226	0.0202	0.0048	0.0038	0.0014	0.001	0.031	0.0308	0.0408	0.0662	0.0221	0.0946	9e-04
9	rs78847475	1132359	0.84	0.753316385445839	0.91	0.170469891558667	0.0978169744080694	0.63676731875327	0.0201	0.0194	0.025	0.0035	0.1602	0.0052	0.0041	0.0621	0.0014	0.0965	0.119	0.0334	0.0038	0.1229	0.02	0.0047	0.0037	0.0016	0.001	0.0311	0.0309	0.0407	0.0662	0.0219	0.0946	9e-04
9	rs72703299	1139290	0.84	0.753316385445839	0.91	0.170469891558667	0.0812421006414423	0.593941838942692	0.0201	0.0194	0.025	0.0034	0.1602	0.0052	0.0041	0.0621	0.0014	0.0965	0.1191	0.0334	0.0038	0.123	0.0198	0.0047	0.0037	0.0017	0.001	0.0311	0.031	0.0407	0.0662	0.0218	0.0946	9e-04
9	rs953168	1142407	0.84	0.753316385445839	0.91	0.170469891558667	0.0679456886978384	0.47299816147789	0.0201	0.0194	0.0249	0.0034	0.1603	0.0052	0.0042	0.0621	0.0015	0.0966	0.1191	0.0334	0.0039	0.123	0.0198	0.0047	0.0036	0.0017	0.001	0.0311	0.031	0.0407	0.0663	0.0218	0.0946	9e-04
9	rs75295397	1142464	0.84	0.753316385445839	0.91	0.170469891558667	0.0683285922292296	0.476920168946307	0.0201	0.0194	0.0249	0.0034	0.1603	0.0052	0.0042	0.0621	0.0015	0.0966	0.1191	0.0334	0.0039	0.123	0.0198	0.0047	0.0036	0.0017	0.001	0.0311	0.031	0.0407	0.0663	0.0218	0.0946	9e-04
9	rs62530389	1143504	0.84	0.753316385445839	0.91	0.170469891558667	0.0671441670747496	0.465314021779253	0.0201	0.0194	0.0249	0.0034	0.1603	0.0052	0.0042	0.0621	0.0015	0.0966	0.1191	0.0334	0.0039	0.1231	0.0198	0.0047	0.0036	0.0017	0.001	0.0311	0.031	0.0407	0.0662	0.0218	0.0946	9e-04
9	rs4741138	1144787	0.84	0.753316385445839	0.91	0.170469891558667	0.0671441670747496	0.469893597831811	0.0201	0.0194	0.0249	0.0034	0.1603	0.0052	0.0042	0.0621	0.0014	0.0966	0.1191	0.0334	0.0039	0.1231	0.0198	0.0047	0.0036	0.0017	0.001	0.0311	0.031	0.0407	0.0662	0.0217	0.0946	9e-04
9	rs1337621	1151090	0.84	0.753316385445839	0.91	0.170469891558667	0.073986387906971	0.489281274638219	0.0201	0.0194	0.0249	0.0034	0.1604	0.0052	0.0043	0.0621	0.0014	0.0966	0.1191	0.0335	0.0038	0.1231	0.0197	0.0046	0.0036	0.0017	0.001	0.0311	0.0311	0.0407	0.0661	0.0217	0.0946	9e-04
9	rs10809473	1152214	0.84	0.753316385445839	0.91	0.170469891558667	0.0742844433251328	0.493783910943707	0.0201	0.0194	0.0248	0.0034	0.1604	0.0052	0.0043	0.0621	0.0014	0.0966	0.1192	0.0335	0.0038	0.1231	0.0197	0.0046	0.0036	0.0017	0.001	0.0311	0.0311	0.0407	0.0661	0.0218	0.0945	9e-04
9	rs117888501	1156737	0.84	0.753316385445839	0.91	0.170469891558667	0.0788265759334585	0.496244340074842	0.02	0.0193	0.0248	0.0033	0.1604	0.0051	0.0043	0.0621	0.0014	0.0965	0.1192	0.0335	0.0038	0.1231	0.0197	0.0046	0.0035	0.0017	0.001	0.031	0.0311	0.0407	0.0662	0.0218	0.0946	9e-04
9	rs1337627	1157148	0.84	0.753316385445839	0.91	0.170469891558667	0.0784947839625061	0.496517914005669	0.02	0.0193	0.0248	0.0033	0.1604	0.0051	0.0043	0.0621	0.0014	0.0965	0.1192	0.0336	0.0038	0.1231	0.0197	0.0046	0.0035	0.0017	0.001	0.031	0.0311	0.0407	0.0662	0.0218	0.0946	9e-04
9	rs1337630	1159236	0.84	0.753316385445839	0.91	0.170469891558667	0.075916015917121	0.502134642320138	0.02	0.0193	0.0248	0.0033	0.1605	0.0051	0.0044	0.0621	0.0014	0.0965	0.1192	0.0336	0.0038	0.1231	0.0196	0.0046	0.0035	0.0017	0.001	0.031	0.0312	0.0407	0.0662	0.0218	0.0946	9e-04
9	rs17708745	1159331	0.84	0.753316385445839	0.91	0.170469891558667	0.0765011769532618	0.505842229040034	0.02	0.0193	0.0248	0.0033	0.1605	0.0051	0.0044	0.0621	0.0014	0.0965	0.1192	0.0337	0.0038	0.1231	0.0196	0.0046	0.0035	0.0017	0.001	0.031	0.0312	0.0407	0.0662	0.0218	0.0946	9e-04
9	rs10511429	1162143	0.85	0.695135765909148	0.91	0.170469891558667	0.0825130529601634	0.529760417885937	0.02	0.0193	0.0247	0.0033	0.1605	0.0051	0.0044	0.0621	0.0014	0.0964	0.1194	0.0337	0.0038	0.1232	0.0195	0.0046	0.0034	0.0017	0.001	0.031	0.0312	0.0407	0.0662	0.0218	0.0946	9e-04
9	rs7864742	1164570	0.85	0.695135765909148	0.91	0.170469891558667	0.0829471410490531	0.526148099722774	0.02	0.0193	0.0247	0.0033	0.1606	0.0051	0.0044	0.0622	0.0014	0.0964	0.1194	0.0337	0.0037	0.1231	0.0195	0.0046	0.0034	0.0017	0.001	0.031	0.0312	0.0407	0.0663	0.0218	0.0946	9e-04
9	rs2375256	1169485	0.85	0.695135765909148	0.91	0.170469891558667	0.0819213969292205	0.513278090078321	0.02	0.0192	0.0246	0.0033	0.1607	0.0051	0.0044	0.0622	0.0014	0.0964	0.1195	0.0337	0.0037	0.1231	0.0195	0.0046	0.0034	0.0017	0.001	0.0311	0.0312	0.0407	0.0662	0.0218	0.0945	9e-04
9	rs79881474	1170166	0.85	0.695135765909148	0.91	0.170469891558667	0.0885800941111959	0.540913717717668	0.02	0.0192	0.0249	0.0033	0.1606	0.0051	0.0043	0.0622	0.0014	0.0963	0.1194	0.0337	0.0037	0.1231	0.0195	0.0046	0.0034	0.0017	0.001	0.0311	0.0313	0.0407	0.0663	0.0218	0.0945	9e-04
9	rs7848270	1170227	0.85	0.695135765909148	0.91	0.170469891558667	0.0881750105051441	0.540494429004913	0.02	0.0192	0.0249	0.0033	0.1606	0.0051	0.0043	0.0622	0.0014	0.0963	0.1194	0.0337	0.0037	0.1231	0.0195	0.0046	0.0034	0.0017	0.001	0.0311	0.0313	0.0407	0.0663	0.0218	0.0945	9e-04
9	rs117958590	1171860	0.85	0.695135765909148	0.91	0.170469891558667	0.105811577141659	0.599668246421217	0.02	0.0192	0.0249	0.0033	0.1607	0.0051	0.0042	0.0622	0.0014	0.0963	0.1194	0.0337	0.0037	0.1231	0.0195	0.0046	0.0034	0.0017	0.001	0.0311	0.0313	0.0407	0.0662	0.0218	0.0944	9e-04
9	rs1415622	1174129	0.85	0.695135765909148	0.91	0.170469891558667	0.127692204718747	0.587515390318562	0.0201	0.0191	0.0249	0.0033	0.1608	0.0051	0.0042	0.0622	0.0014	0.0964	0.1194	0.0336	0.0037	0.1232	0.0194	0.0046	0.0034	0.0017	0.001	0.0312	0.0314	0.0405	0.0662	0.0217	0.0944	9e-04
9	rs10960072	1174357	0.85	0.695135765909148	0.91	0.170469891558667	0.124159224848823	0.552686300590407	0.0201	0.0191	0.0249	0.0033	0.161	0.005	0.0041	0.0621	0.0014	0.0964	0.1193	0.0335	0.0037	0.1232	0.0193	0.0046	0.0034	0.0018	0.001	0.0312	0.0315	0.0404	0.0662	0.0216	0.0943	9e-04
9	rs12379384	1179606	0.88	0.538208189821859	0.91	0.170469891558667	0.145161320272283	0.487918931697441	0.0204	0.0188	0.0243	0.0036	0.1668	0.0042	0.004	0.0603	0.0013	0.0961	0.1198	0.033	0.005	0.1206	0.0183	0.0048	0.0032	0.0023	0.001	0.0323	0.0354	0.0366	0.067	0.0203	0.0933	0.0012
9	rs77476369	1182923	0.88	0.538208189821859	0.91	0.170469891558667	0.137085258660958	0.517144490638045	0.0204	0.0187	0.0242	0.0036	0.1669	0.0041	0.004	0.0604	0.0013	0.0961	0.12	0.0329	0.0051	0.1205	0.0183	0.0047	0.0032	0.0023	0.001	0.0324	0.0356	0.0365	0.0671	0.0202	0.0932	0.0012
9	rs72705248	1183749	0.88	0.538208189821859	0.91	0.170469891558667	0.121149811936579	0.536445467586196	0.0204	0.0187	0.0242	0.0036	0.1669	0.0041	0.004	0.0604	0.0013	0.0961	0.1201	0.0329	0.0051	0.1205	0.0183	0.0047	0.0032	0.0023	0.001	0.0324	0.0356	0.0365	0.0671	0.0202	0.0931	0.0012
9	rs12003662	1183974	0.88	0.538208189821859	0.92	0.14824156235026	0.118442585731078	0.513278090078321	0.0204	0.0187	0.0242	0.0036	0.1669	0.0041	0.004	0.0604	0.0013	0.0961	0.1201	0.0329	0.0051	0.1205	0.0183	0.0047	0.0032	0.0023	0.001	0.0324	0.0356	0.0364	0.0672	0.0202	0.0931	0.0012
9	rs10123123	1184757	0.88	0.538208189821859	0.92	0.14824156235026	0.103427253232899	0.43068936038078	0.0204	0.0187	0.0242	0.0036	0.1668	0.0041	0.004	0.0605	0.0013	0.0962	0.1202	0.0329	0.0051	0.1205	0.0183	0.0047	0.0032	0.0024	0.001	0.0324	0.0356	0.0364	0.0672	0.0202	0.0931	0.0012
9	rs73640297	1196285	0.88	0.538208189821859	0.92	0.14824156235026	0.102901989723731	0.410002777911692	0.0203	0.0187	0.0241	0.0036	0.1667	0.004	0.004	0.0604	0.0013	0.0963	0.1205	0.0328	0.0051	0.1204	0.0182	0.0047	0.0031	0.0024	0.001	0.0325	0.0356	0.0363	0.0672	0.0202	0.0932	0.0012
9	rs16931163	1196434	0.88	0.538208189821859	0.92	0.14824156235026	0.102954441109911	0.409742700032215	0.0203	0.0187	0.0241	0.0036	0.1667	0.004	0.004	0.0604	0.0013	0.0963	0.1205	0.0328	0.0051	0.1204	0.0182	0.0047	0.0031	0.0024	0.001	0.0325	0.0356	0.0363	0.0672	0.0202	0.0932	0.0012
9	rs1933042	1196693	0.88	0.538208189821859	0.92	0.14824156235026	0.105066165506093	0.416911174792667	0.0203	0.0187	0.024	0.0036	0.1665	0.004	0.004	0.0604	0.0013	0.0964	0.1208	0.0328	0.0051	0.1203	0.0182	0.0047	0.0031	0.0024	0.0011	0.0325	0.0356	0.0363	0.0673	0.0202	0.0933	0.0012
9	rs7029687	1197071	0.89	0.491600132839596	0.92	0.14824156235026	0.0855589717657419	0.270634511739007	0.0204	0.0186	0.0238	0.0034	0.1666	0.0039	0.0039	0.0607	0.0013	0.0963	0.1213	0.0324	0.0056	0.121	0.018	0.0046	0.003	0.0025	0.0012	0.0323	0.0358	0.0354	0.0676	0.0196	0.0936	0.0013
9	rs7020628	1198563	0.9	0.447749409690379	0.92	0.14824156235026	0.123424648960382	0.318016969964117	0.0197	0.0179	0.023	0.0033	0.1651	0.004	0.0043	0.0603	0.0014	0.0951	0.1222	0.0325	0.0067	0.1226	0.018	0.0044	0.003	0.0028	0.0011	0.0322	0.0372	0.0348	0.0686	0.019	0.0932	0.0018
9	rs116886719	1198772	0.9	0.447749409690379	0.92	0.14824156235026	0.127392998380807	0.322745919414455	0.0197	0.0179	0.023	0.0033	0.1651	0.004	0.0043	0.0603	0.0014	0.0951	0.1222	0.0325	0.0067	0.1226	0.018	0.0044	0.003	0.0028	0.0011	0.0322	0.0372	0.0348	0.0686	0.019	0.0932	0.0018
9	rs10809650	1202371	0.9	0.447749409690379	0.92	0.14824156235026	0.103532505886234	0.200830392877578	0.0197	0.0179	0.0227	0.0033	0.1656	0.0041	0.0043	0.06	0.0014	0.0948	0.1228	0.0323	0.0068	0.1227	0.0178	0.0044	0.0031	0.0028	0.0011	0.0324	0.0376	0.0347	0.0686	0.0186	0.0931	0.0018
9	rs62530430	1202523	0.9	0.447749409690379	0.92	0.14824156235026	0.103479871226361	0.198532493241404	0.0197	0.0179	0.0227	0.0033	0.1656	0.0041	0.0043	0.06	0.0014	0.0948	0.1228	0.0323	0.0068	0.1227	0.0178	0.0044	0.0031	0.0028	0.0011	0.0324	0.0376	0.0347	0.0686	0.0186	0.0931	0.0018
9	rs2184943	1205747	0.9	0.447749409690379	0.92	0.14824156235026	0.101154486242336	0.181384203457618	0.0197	0.018	0.0225	0.0033	0.1658	0.0041	0.0043	0.0599	0.0014	0.0945	0.123	0.0322	0.0068	0.1235	0.0178	0.0043	0.003	0.0028	0.0011	0.0324	0.0377	0.0346	0.0684	0.0185	0.0931	0.0019
9	rs35902149	1206037	0.9	0.447749409690379	0.92	0.14824156235026	0.102561461633211	0.183714477515558	0.0197	0.018	0.0225	0.0033	0.1658	0.0041	0.0043	0.0599	0.0014	0.0946	0.123	0.0322	0.0068	0.1235	0.0177	0.0043	0.003	0.0028	0.0011	0.0323	0.0377	0.0346	0.0684	0.0185	0.0931	0.0019
9	rs10809657	1207261	0.9	0.447749409690379	0.92	0.14824156235026	0.0964008400144904	0.169196738310377	0.0197	0.018	0.0224	0.0033	0.1658	0.0041	0.0043	0.0598	0.0014	0.0947	0.1231	0.0321	0.0068	0.1235	0.0177	0.0043	0.003	0.0028	0.0011	0.0323	0.0378	0.0347	0.0685	0.0185	0.0931	0.0019
9	rs10960413	1207641	0.9	0.447749409690379	0.92	0.14824156235026	0.098427859117452	0.166441458887485	0.0197	0.018	0.0223	0.0033	0.1658	0.0041	0.0042	0.0597	0.0014	0.0948	0.1231	0.032	0.0068	0.1236	0.0178	0.0043	0.003	0.0028	0.0011	0.0322	0.0379	0.0347	0.0686	0.0184	0.0932	0.0019
9	rs75147001	1209151	0.9	0.447749409690379	0.92	0.14824156235026	0.111231354384498	0.165657152777155	0.02	0.0179	0.0222	0.0032	0.1653	0.0042	0.0042	0.0596	0.0014	0.0949	0.123	0.0321	0.0068	0.1237	0.0175	0.0043	0.003	0.0028	0.0011	0.0323	0.0384	0.0347	0.0688	0.0184	0.0929	0.0018
9	rs62533474	1211931	0.9	0.447749409690379	0.93	0.128223312274834	0.115519046393991	0.150627545670287	0.0201	0.0179	0.0222	0.0032	0.1652	0.0042	0.0043	0.0595	0.0014	0.0949	0.123	0.0322	0.0068	0.1237	0.0174	0.0044	0.003	0.0028	0.0011	0.0323	0.0385	0.0346	0.0689	0.0185	0.0928	0.0018
9	rs11789531	1212353	0.9	0.447749409690379	0.93	0.128223312274834	0.115913790692292	0.155006416924415	0.0202	0.0179	0.0222	0.0032	0.1652	0.0042	0.0043	0.0595	0.0014	0.0949	0.123	0.0322	0.0068	0.1237	0.0174	0.0044	0.003	0.0028	0.0011	0.0323	0.0385	0.0346	0.0689	0.0185	0.0927	0.0018
9	rs10960472	1218605	0.9	0.447749409690379	0.93	0.128223312274834	0.136991522727648	0.145825604307514	0.0205	0.0177	0.0222	0.0032	0.1655	0.0042	0.0044	0.0594	0.0013	0.0949	0.1232	0.0323	0.0068	0.1234	0.0171	0.0044	0.003	0.0028	0.0011	0.0322	0.0387	0.0344	0.0689	0.0185	0.0924	0.0018
9	rs10960475	1218816	0.9	0.447749409690379	0.92	0.14824156235026	0.13717903308594	0.135753234436124	0.0206	0.0177	0.0222	0.0032	0.1656	0.0042	0.0044	0.0594	0.0013	0.0949	0.1232	0.0323	0.0069	0.1234	0.0171	0.0044	0.003	0.0028	0.0011	0.0322	0.0387	0.0343	0.0689	0.0185	0.0924	0.0018
9	rs10960480	1219329	0.9	0.447749409690379	0.92	0.14824156235026	0.146718579861669	0.14638762377519	0.0206	0.0177	0.0223	0.0033	0.1657	0.0043	0.0044	0.0594	0.0013	0.0949	0.123	0.0322	0.0069	0.1232	0.0171	0.0045	0.003	0.0028	0.0012	0.0321	0.0389	0.0342	0.0691	0.0185	0.0922	0.0019
9	rs4740516	1221290	0.91	0.406594937265203	0.92	0.14824156235026	0.151715182760722	0.146575137116279	0.0206	0.0174	0.0227	0.0036	0.167	0.0045	0.0045	0.0601	0.0013	0.0947	0.1221	0.0317	0.007	0.122	0.0172	0.0046	0.0034	0.003	0.0014	0.0319	0.0392	0.0341	0.0693	0.0189	0.0903	0.002
9	rs4740517	1223881	0.91	0.406594937265203	0.92	0.14824156235026	0.162213658219861	0.189841171687917	0.0207	0.0174	0.0233	0.0035	0.1672	0.0046	0.0044	0.0605	0.0013	0.0944	0.1219	0.0318	0.007	0.1214	0.0174	0.0043	0.0034	0.0031	0.0015	0.0317	0.0394	0.0339	0.0697	0.0194	0.0893	0.0021
9	rs10511426	1231372	0.91	0.406594937265203	0.92	0.14824156235026	0.166353678108706	0.194791540756906	0.0207	0.0174	0.0233	0.0035	0.1672	0.0046	0.0044	0.0606	0.0013	0.0944	0.1218	0.0319	0.007	0.1214	0.0174	0.0043	0.0034	0.003	0.0015	0.0318	0.0394	0.0339	0.0697	0.0194	0.0892	0.0021
9	rs17642118	1238306	0.91	0.406594937265203	0.92	0.14824156235026	0.166704359917804	0.197386881057741	0.0207	0.0173	0.0234	0.0035	0.1673	0.0047	0.0044	0.0608	0.0012	0.0947	0.1215	0.032	0.0069	0.1209	0.0175	0.0042	0.0034	0.003	0.0015	0.0317	0.0395	0.0339	0.0698	0.0195	0.089	0.0021
9	rs72689507	1238454	0.91	0.406594937265203	0.92	0.14824156235026	0.167231191239743	0.204399081077955	0.0207	0.0173	0.0234	0.0035	0.1673	0.0047	0.0044	0.0608	0.0012	0.0947	0.1214	0.032	0.0069	0.1209	0.0175	0.0043	0.0034	0.003	0.0015	0.0317	0.0395	0.0339	0.0699	0.0195	0.089	0.0021
9	rs12346252	1239644	0.91	0.406594937265203	0.92	0.14824156235026	0.191829343336587	0.257258421026637	0.0207	0.0173	0.0234	0.0035	0.1673	0.0047	0.0044	0.0608	0.0012	0.0946	0.1214	0.0321	0.007	0.1209	0.0175	0.0043	0.0034	0.003	0.0015	0.0317	0.0395	0.0338	0.0699	0.0196	0.089	0.0021
9	rs74473803	1248019	0.92	0.368072033098782	0.92	0.14824156235026	0.158134667383948	0.214694623864506	0.0208	0.0174	0.0234	0.0036	0.1662	0.0047	0.0045	0.0611	0.0013	0.0954	0.1212	0.0327	0.0066	0.1207	0.0171	0.0041	0.0034	0.0029	0.0015	0.0309	0.0399	0.0333	0.0711	0.0197	0.089	0.002
9	rs17726364	1255877	0.92	0.368072033098782	0.93	0.128223312274834	0.160149398791451	0.185545272145858	0.0209	0.0174	0.0235	0.0036	0.1656	0.0047	0.0045	0.0613	0.0013	0.0956	0.1211	0.0329	0.0066	0.1207	0.017	0.004	0.0034	0.0029	0.0015	0.0305	0.0401	0.033	0.0716	0.0198	0.0891	0.002
9	rs117372494	1258565	0.92	0.368072033098782	0.93	0.128223312274834	0.159362211774863	0.191074709385667	0.0209	0.0174	0.0235	0.0036	0.1653	0.0047	0.0046	0.0614	0.0013	0.0955	0.1211	0.0331	0.0066	0.1203	0.017	0.004	0.0034	0.0029	0.0015	0.0305	0.0402	0.033	0.0716	0.0198	0.0892	0.002
9	rs945864	1258905	0.92	0.368072033098782	0.94	0.110289943288055	0.154787693563844	0.186769247482587	0.0209	0.0174	0.0234	0.0036	0.1653	0.0047	0.0046	0.0614	0.0013	0.0955	0.1211	0.0331	0.0066	0.1202	0.0171	0.004	0.0034	0.0029	0.0015	0.0305	0.0402	0.033	0.0716	0.0198	0.0893	0.002
9	rs882092	1270676	0.92	0.368072033098782	0.94	0.110289943288055	0.170377018844349	0.220066526812829	0.0209	0.0174	0.0234	0.0037	0.1649	0.0048	0.0048	0.0616	0.0014	0.096	0.1207	0.0334	0.0066	0.1205	0.0172	0.0039	0.0034	0.0028	0.0015	0.0297	0.0402	0.0325	0.072	0.02	0.0892	0.002
9	rs13291750	1278834	0.92	0.368072033098782	0.94	0.110289943288055	0.178811133851114	0.130501977774154	0.0207	0.0172	0.0233	0.0038	0.1644	0.0049	0.0054	0.0621	0.0013	0.096	0.12	0.0342	0.0058	0.1214	0.0168	0.0035	0.0033	0.0025	0.0016	0.0291	0.0396	0.0315	0.0735	0.021	0.0899	0.0015
9	rs117457639	1279013	0.92	0.368072033098782	0.94	0.110289943288055	0.181748802941018	0.122682269843163	0.0206	0.0171	0.0233	0.0039	0.1643	0.005	0.0055	0.0623	0.0013	0.0959	0.12	0.0344	0.0057	0.1222	0.0167	0.0034	0.0033	0.0025	0.0016	0.0288	0.0393	0.0314	0.0737	0.0211	0.0899	0.0014
9	rs17727197	1279291	0.93	0.332112317682009	0.94	0.110289943288055	0.198787923404913	0.0974293009109307	0.0205	0.0169	0.0231	0.0039	0.1645	0.005	0.0056	0.0627	0.0013	0.096	0.1198	0.0346	0.0055	0.1228	0.0164	0.0033	0.0032	0.0024	0.0016	0.0287	0.0388	0.0311	0.0741	0.0213	0.0901	0.0012
9	rs10809833	1283014	0.92	0.368072033098782	0.95	0.0943132253134139	0.26101863573073	0.0853618454965453	0.0203	0.017	0.0227	0.004	0.1639	0.0051	0.006	0.0628	0.0013	0.0957	0.1196	0.0351	0.005	0.1234	0.0162	0.0031	0.0032	0.0023	0.0017	0.0285	0.0388	0.0306	0.0745	0.022	0.0909	0.0011
9	rs117356081	1285095	0.92	0.368072033098782	0.95	0.0943132253134139	0.262376202459491	0.0803870185287636	0.0203	0.017	0.0227	0.004	0.1639	0.0051	0.006	0.0627	0.0013	0.0957	0.1197	0.0351	0.0049	0.1235	0.0162	0.003	0.0032	0.0023	0.0017	0.0285	0.0389	0.0306	0.0745	0.022	0.0909	0.0011
9	rs79557006	1285465	0.92	0.368072033098782	0.95	0.0943132253134139	0.260070617107494	0.0806105214512356	0.0203	0.017	0.0227	0.004	0.1639	0.0051	0.006	0.0627	0.0013	0.0957	0.1196	0.0351	0.0049	0.1234	0.0162	0.003	0.0032	0.0023	0.0017	0.0285	0.0389	0.0306	0.0745	0.022	0.0909	0.0011
9	rs1890810	1285567	0.92	0.368072033098782	0.95	0.0943132253134139	0.262013810379245	0.0796438299997234	0.0203	0.017	0.0227	0.004	0.1638	0.0051	0.006	0.0627	0.0013	0.0957	0.1196	0.0351	0.0049	0.1235	0.0161	0.003	0.0032	0.0023	0.0017	0.0285	0.0389	0.0306	0.0745	0.022	0.0909	0.0011
9	rs16926879	1288093	0.92	0.368072033098782	0.95	0.0943132253134139	0.261696940588397	0.0800150737202863	0.0203	0.017	0.0227	0.004	0.1638	0.0051	0.0061	0.0627	0.0013	0.0957	0.1197	0.0351	0.0049	0.1235	0.0161	0.0031	0.0032	0.0023	0.0017	0.0285	0.0389	0.0305	0.0746	0.0219	0.0909	0.0011
9	rs78960426	1298143	0.92	0.368072033098782	0.95	0.0943132253134139	0.2716167104342	0.0833876767461409	0.0203	0.0169	0.0226	0.004	0.1634	0.0051	0.0061	0.0625	0.0013	0.0957	0.1199	0.0351	0.0048	0.1236	0.0161	0.003	0.0032	0.0023	0.0017	0.0286	0.0389	0.0305	0.0749	0.022	0.0908	0.001
9	rs1934559	1304665	0.92	0.368072033098782	0.95	0.0943132253134139	0.268578481680748	0.0743042512102028	0.0203	0.0169	0.0225	0.004	0.1633	0.0051	0.0062	0.0624	0.0013	0.0957	0.12	0.0352	0.0047	0.1238	0.0161	0.003	0.0032	0.0023	0.0017	0.0287	0.039	0.0305	0.0752	0.0219	0.0908	0.001
9	rs4741252	1310080	0.92	0.368072033098782	0.95	0.0943132253134139	0.268486702625452	0.0735846631205434	0.0202	0.0164	0.0222	0.004	0.1633	0.0051	0.0063	0.0623	0.0014	0.0949	0.1203	0.0355	0.0045	0.1246	0.0161	0.0029	0.0031	0.0023	0.0017	0.0289	0.0387	0.0305	0.0762	0.0212	0.0914	0.001
9	rs16927344	1311310	0.92	0.368072033098782	0.95	0.0943132253134139	0.266517559796659	0.0835388748898197	0.0202	0.0162	0.0219	0.004	0.1629	0.005	0.0063	0.0626	0.0014	0.0948	0.1201	0.0355	0.0044	0.1246	0.0161	0.0029	0.0032	0.0022	0.0017	0.029	0.0385	0.0306	0.0773	0.0208	0.0913	0.001
9	rs4440679	1312312	0.92	0.368072033098782	0.95	0.0943132253134139	0.260386414818806	0.0835388748898197	0.0202	0.0161	0.0218	0.0041	0.163	0.005	0.0063	0.0628	0.0014	0.0946	0.1201	0.0355	0.0044	0.1247	0.0161	0.0029	0.0032	0.0022	0.0017	0.029	0.0385	0.0306	0.0775	0.0207	0.0912	0.001
9	rs10809892	1315843	0.92	0.368072033098782	0.95	0.0943132253134139	0.164363025630071	0.092731380121171	0.0201	0.0157	0.0213	0.0043	0.1633	0.0049	0.0061	0.064	0.0014	0.0943	0.1181	0.0356	0.0043	0.1249	0.0166	0.0034	0.0036	0.0022	0.0017	0.029	0.0387	0.0309	0.0781	0.0203	0.0909	0.0011
9	rs10809903	1319470	0.92	0.368072033098782	0.95	0.0943132253134139	0.155763751032563	0.0976706135565769	0.0201	0.0157	0.0212	0.0043	0.1635	0.0048	0.0059	0.0641	0.0014	0.094	0.118	0.0359	0.0042	0.1251	0.0166	0.0034	0.0037	0.0022	0.0017	0.029	0.0389	0.0309	0.0779	0.0203	0.091	0.0011
9	rs112556192	1320713	0.92	0.368072033098782	0.95	0.0943132253134139	0.162905192190486	0.101726761465826	0.0201	0.0157	0.0211	0.0042	0.1636	0.0048	0.0059	0.0641	0.0014	0.0939	0.1179	0.0358	0.0042	0.1252	0.0167	0.0034	0.0037	0.0022	0.0017	0.029	0.0391	0.0309	0.0778	0.0203	0.0911	0.0011
9	rs117505458	1323592	0.92	0.368072033098782	0.95	0.0943132253134139	0.167618150939978	0.102873984975318	0.0201	0.0155	0.021	0.0042	0.164	0.0046	0.0059	0.0642	0.0014	0.0934	0.1175	0.0355	0.0041	0.126	0.0169	0.0033	0.0037	0.0023	0.0017	0.0289	0.0395	0.0308	0.0774	0.0203	0.0913	0.0011
9	rs1556970	1324313	0.92	0.368072033098782	0.95	0.0943132253134139	0.166669272330753	0.0990424648448036	0.0201	0.0155	0.0211	0.0042	0.1641	0.0045	0.0059	0.0643	0.0014	0.0933	0.1174	0.0354	0.0041	0.1261	0.0169	0.0033	0.0037	0.0023	0.0017	0.029	0.0396	0.0308	0.0773	0.0203	0.0913	0.0011
9	rs75039017	1324750	0.92	0.368072033098782	0.95	0.0943132253134139	0.166704359917804	0.0975901499978567	0.0201	0.0155	0.021	0.0042	0.1642	0.0045	0.0059	0.0643	0.0014	0.0932	0.1173	0.0354	0.0041	0.1262	0.0169	0.0033	0.0037	0.0023	0.0017	0.029	0.0396	0.0308	0.0773	0.0203	0.0913	0.0011
9	rs1538715	1324933	0.92	0.368072033098782	0.95	0.0943132253134139	0.165583696048911	0.0966266183273808	0.0201	0.0155	0.021	0.0042	0.1642	0.0045	0.0059	0.0643	0.0014	0.0932	0.1173	0.0354	0.0041	0.1262	0.0169	0.0033	0.0037	0.0023	0.0017	0.029	0.0396	0.0308	0.0773	0.0203	0.0913	0.0011
9	rs7875774	1325139	0.92	0.368072033098782	0.96	0.0801626552665664	0.166669272330753	0.0997717665171424	0.0201	0.0156	0.021	0.0042	0.1642	0.0045	0.0059	0.0643	0.0014	0.0932	0.1173	0.0354	0.0041	0.1262	0.0169	0.0033	0.0037	0.0023	0.0017	0.029	0.0396	0.0308	0.0773	0.0203	0.0912	0.0011
9	rs74867206	1335509	0.92	0.368072033098782	0.96	0.0801626552665664	0.164885523366255	0.116850809762216	0.0202	0.015	0.021	0.0042	0.1657	0.0042	0.0059	0.0648	0.0013	0.0934	0.1162	0.0348	0.0032	0.1267	0.0173	0.0034	0.0037	0.0024	0.0016	0.0293	0.0396	0.0308	0.0772	0.0203	0.0911	0.0012
9	rs80144555	1339866	0.92	0.368072033098782	0.98	0.0568119256469769	0.145290714227196	0.101972173918207	0.0202	0.015	0.0211	0.0042	0.1662	0.0042	0.0059	0.065	0.0013	0.0947	0.1162	0.0341	0.0029	0.1268	0.0173	0.0034	0.0037	0.0024	0.0016	0.0294	0.0395	0.0309	0.0762	0.0202	0.091	0.0011
9	rs2153394	1341399	0.92	0.368072033098782	0.99	0.0473477484867341	0.137241570754351	0.0943136355729378	0.0203	0.015	0.021	0.0041	0.1663	0.0042	0.0059	0.065	0.0013	0.0948	0.1162	0.0341	0.0029	0.1269	0.0173	0.0034	0.0037	0.0024	0.0016	0.0294	0.0395	0.0309	0.0761	0.0203	0.091	0.0011
9	rs2185361	1341674	0.92	0.368072033098782	0.99	0.0473477484867341	0.136149631175141	0.0939963386278548	0.0203	0.015	0.021	0.0041	0.1663	0.0042	0.0059	0.065	0.0013	0.0949	0.1162	0.0341	0.0029	0.1269	0.0173	0.0034	0.0037	0.0024	0.0016	0.0294	0.0395	0.0309	0.0761	0.0203	0.091	0.0011
9	rs118073190	1346171	0.92	0.368072033098782	0.99	0.0473477484867341	0.143389114085371	0.103861291198418	0.0202	0.015	0.0211	0.004	0.1663	0.0041	0.0059	0.0651	0.0013	0.095	0.1161	0.0341	0.0028	0.1267	0.0173	0.0034	0.0036	0.0024	0.0016	0.0295	0.0395	0.031	0.0761	0.0204	0.0909	0.0011
9	rs117823174	1346268	0.92	0.368072033098782	0.99	0.0473477484867341	0.144579897037663	0.106595165313916	0.0202	0.015	0.0211	0.004	0.1663	0.0042	0.0059	0.0652	0.0013	0.095	0.116	0.0341	0.0027	0.1267	0.0173	0.0034	0.0036	0.0024	0.0016	0.0295	0.0395	0.031	0.0762	0.0204	0.0909	0.0011
9	rs78391425	1346812	0.92	0.368072033098782	0.97	0.0677063307338505	0.145323073443665	0.113932799670477	0.0202	0.015	0.0211	0.004	0.1663	0.0042	0.006	0.0652	0.0013	0.0951	0.116	0.0342	0.0027	0.1266	0.0172	0.0034	0.0036	0.0024	0.0016	0.0296	0.0395	0.031	0.0762	0.0205	0.0908	0.0011
9	rs7037591	1347581	0.92	0.368072033098782	0.96	0.0801626552665664	0.14464443097305	0.115474138660611	0.0202	0.015	0.0211	0.004	0.1663	0.0042	0.006	0.0653	0.0013	0.0952	0.1159	0.0342	0.0026	0.1265	0.0172	0.0034	0.0036	0.0025	0.0016	0.0296	0.0395	0.031	0.0762	0.0205	0.0908	0.0012
9	rs10809947	1351988	0.92	0.368072033098782	0.96	0.0801626552665664	0.173413364828412	0.140802799448455	0.0199	0.0151	0.0212	0.0036	0.1656	0.0041	0.006	0.0654	0.0013	0.0959	0.1153	0.0344	0.0022	0.1269	0.017	0.0035	0.0035	0.0026	0.0016	0.03	0.0394	0.0313	0.0765	0.0204	0.0909	0.0012
9	rs7871293	1354036	0.92	0.368072033098782	0.96	0.0801626552665664	0.178008118103187	0.150816995741665	0.0199	0.0151	0.0212	0.0036	0.1655	0.0041	0.006	0.0654	0.0013	0.096	0.1153	0.0345	0.0021	0.127	0.017	0.0035	0.0035	0.0026	0.0015	0.03	0.0394	0.0313	0.0765	0.0204	0.0908	0.0012
9	rs1412252	1355029	0.92	0.368072033098782	0.96	0.0801626552665664	0.187256323405898	0.170481345438242	0.0198	0.015	0.0213	0.0035	0.1654	0.004	0.006	0.0656	0.0013	0.0961	0.1153	0.0345	0.0022	0.1268	0.017	0.0035	0.0034	0.0026	0.0016	0.0301	0.0395	0.0313	0.0766	0.0204	0.0906	0.0012
9	rs77059974	1355361	0.92	0.368072033098782	0.96	0.0801626552665664	0.20198694663557	0.18513789203775	0.0198	0.015	0.0213	0.0035	0.1654	0.004	0.006	0.0656	0.0013	0.0961	0.1153	0.0345	0.0022	0.1267	0.017	0.0035	0.0034	0.0026	0.0016	0.0301	0.0395	0.0313	0.0766	0.0204	0.0904	0.0012
9	rs7850356	1356094	0.92	0.368072033098782	0.96	0.0801626552665664	0.201204023194229	0.204714973065625	0.0198	0.0149	0.0213	0.0035	0.1654	0.004	0.0061	0.0658	0.0013	0.0961	0.1153	0.0345	0.0023	0.1265	0.0169	0.0036	0.0034	0.0026	0.0016	0.0302	0.0395	0.0314	0.0766	0.0205	0.0901	0.0013
9	rs6474774	1356732	0.92	0.368072033098782	0.95	0.0943132253134139	0.197083330792765	0.213411883311543	0.0197	0.0148	0.0212	0.0035	0.1649	0.004	0.006	0.0658	0.0014	0.0963	0.1149	0.0348	0.0024	0.1268	0.0171	0.0036	0.0035	0.0026	0.0017	0.0303	0.0394	0.0315	0.0765	0.0206	0.0899	0.0013
9	rs7874104	1359957	0.93	0.332112317682009	0.95	0.0943132253134139	0.21698593122245	0.308381560662893	0.0195	0.0144	0.0212	0.0034	0.1641	0.004	0.0058	0.0667	0.0013	0.0958	0.1146	0.0349	0.0025	0.1272	0.017	0.0037	0.0035	0.0026	0.0018	0.0304	0.0394	0.0317	0.0767	0.0214	0.0893	0.0013
9	rs10961119	1363575	0.93	0.332112317682009	0.95	0.0943132253134139	0.229084189187719	0.639676185164152	0.0182	0.0147	0.0213	0.003	0.1607	0.004	0.0047	0.0722	0.0014	0.0934	0.1121	0.0356	0.0025	0.1273	0.0174	0.0041	0.0037	0.0024	0.0022	0.0317	0.0395	0.0326	0.0777	0.0226	0.0877	0.0016
9	rs11999182	1365424	0.94	0.298643641979994	0.96	0.0801626552665664	0.265878137716825	0.775249643012696	0.0182	0.0147	0.0208	0.0029	0.1608	0.004	0.0045	0.0733	0.0013	0.0929	0.1116	0.0357	0.0025	0.1273	0.0174	0.0041	0.0037	0.0023	0.0022	0.032	0.0394	0.0327	0.0779	0.0228	0.0873	0.0016
9	rs62531727	1366870	0.94	0.298643641979994	0.96	0.0801626552665664	0.278216087998568	0.843316773027515	0.0182	0.0147	0.0207	0.0029	0.1607	0.004	0.0044	0.0737	0.0013	0.0928	0.1116	0.0358	0.0025	0.1276	0.0173	0.0041	0.0037	0.0023	0.0022	0.0321	0.0394	0.0326	0.078	0.0229	0.0872	0.0016
9	rs2375528	1367182	0.94	0.298643641979994	0.96	0.0801626552665664	0.285801637207773	0.84733965667998	0.0182	0.0147	0.0207	0.0029	0.1606	0.004	0.0044	0.0738	0.0013	0.0928	0.1116	0.0357	0.0025	0.1276	0.0173	0.0041	0.0037	0.0023	0.0022	0.032	0.0394	0.0326	0.078	0.0229	0.0872	0.0016
9	rs73387924	1371366	0.94	0.298643641979994	0.96	0.0801626552665664	0.331235205687034	0.912861099869611	0.0182	0.0147	0.0206	0.0029	0.1606	0.004	0.0044	0.074	0.0013	0.0928	0.1115	0.0357	0.0024	0.1275	0.0172	0.0042	0.0038	0.0023	0.0022	0.0321	0.0394	0.0327	0.0781	0.0229	0.0869	0.0016
9	rs646785	1373944	0.94	0.298643641979994	0.96	0.0801626552665664	0.32131020591001	0.948836161344773	0.0182	0.0147	0.0206	0.0029	0.1606	0.004	0.0043	0.0741	0.0013	0.0928	0.1114	0.0357	0.0025	0.1276	0.0173	0.0042	0.0038	0.0023	0.0023	0.0321	0.0393	0.0328	0.0781	0.0229	0.0866	0.0016
9	rs1412250	1378243	0.94	0.298643641979994	0.96	0.0801626552665664	0.311891219238896	0.87935190375027	0.0182	0.0147	0.0206	0.0029	0.1604	0.004	0.0043	0.0743	0.0013	0.0928	0.1112	0.0358	0.0025	0.1275	0.0173	0.0042	0.0038	0.0023	0.0023	0.0322	0.0393	0.0329	0.0781	0.023	0.0866	0.0016
9	rs665130	1378707	0.94	0.298643641979994	0.96	0.0801626552665664	0.304629153751975	0.80790546290699	0.0182	0.0147	0.0206	0.0029	0.1604	0.004	0.0043	0.0743	0.0013	0.0928	0.1112	0.0358	0.0025	0.1275	0.0173	0.0042	0.0038	0.0023	0.0023	0.0321	0.0393	0.033	0.0781	0.023	0.0866	0.0016
9	rs113179567	1379579	0.94	0.298643641979994	0.96	0.0801626552665664	0.326583899642724	0.922773810869449	0.0182	0.0147	0.0206	0.0029	0.1605	0.004	0.0043	0.0743	0.0013	0.0928	0.1112	0.0358	0.0025	0.1275	0.0173	0.0042	0.0038	0.0023	0.0023	0.0321	0.0392	0.0331	0.0781	0.023	0.0866	0.0016
9	rs2889106	1385643	0.94	0.298643641979994	0.96	0.0801626552665664	0.275091657966183	0.885908385070721	0.0183	0.0149	0.0206	0.0032	0.1589	0.0043	0.0045	0.076	0.0015	0.0925	0.1098	0.0359	0.0033	0.1272	0.018	0.0046	0.004	0.0028	0.0026	0.033	0.0375	0.0336	0.0767	0.023	0.0851	0.002
9	rs10961233	1386018	0.93	0.332112317682009	0.96	0.0801626552665664	0.339444488444657	0.994025595307414	0.0182	0.015	0.0206	0.0032	0.1587	0.0044	0.0045	0.076	0.0015	0.0924	0.1098	0.0357	0.0034	0.1271	0.018	0.0046	0.004	0.0029	0.0027	0.0331	0.0373	0.0337	0.0765	0.023	0.0852	0.002
9	rs76523056	1386510	0.93	0.332112317682009	0.96	0.0801626552665664	0.442288056758065	0.857258993006604	0.0181	0.0155	0.0211	0.0034	0.1554	0.0048	0.0048	0.0764	0.0021	0.0927	0.1088	0.0353	0.0045	0.1267	0.0185	0.0049	0.0043	0.0038	0.0035	0.0334	0.0366	0.0335	0.0753	0.0227	0.0846	0.0027
9	rs7848119	1386844	0.93	0.332112317682009	0.96	0.0801626552665664	0.602709479107365	0.859276768584154	0.0181	0.0159	0.0213	0.0036	0.153	0.005	0.005	0.0768	0.0025	0.093	0.1083	0.0351	0.0052	0.1265	0.0188	0.0052	0.0044	0.0045	0.0041	0.0336	0.0361	0.0333	0.0743	0.0227	0.0841	0.0031
9	rs677079	1387954	0.93	0.332112317682009	0.96	0.0801626552665664	1.13222452122897	0.986359251419928	0.018	0.0167	0.0219	0.0041	0.1477	0.006	0.0055	0.0777	0.003	0.0956	0.1094	0.035	0.0058	0.1231	0.0199	0.006	0.0053	0.0055	0.0048	0.0338	0.0354	0.0331	0.0716	0.0227	0.0817	0.0037
9	rs666098	1391014	0.93	0.332112317682009	0.96	0.0801626552665664	1.24352831897805	1.04945879971787	0.0181	0.0169	0.0221	0.0043	0.1466	0.006	0.0055	0.0779	0.003	0.0958	0.1095	0.035	0.0058	0.1226	0.0202	0.0061	0.0054	0.0058	0.0049	0.0338	0.0351	0.0336	0.0711	0.0226	0.0816	0.0038
9	rs590938	1391887	0.93	0.332112317682009	0.95	0.0943132253134139	1.26418106435162	1.05026636161603	0.018	0.0169	0.0221	0.0043	0.1465	0.006	0.0055	0.0779	0.003	0.0959	0.1094	0.0351	0.0058	0.1226	0.0201	0.0061	0.0054	0.0058	0.0049	0.0338	0.0351	0.0335	0.071	0.0226	0.0817	0.0038
9	rs1934243	1400154	0.93	0.332112317682009	0.95	0.0943132253134139	1.39382164586627	1.13045204021371	0.018	0.017	0.0222	0.0042	0.1459	0.0061	0.0056	0.078	0.0031	0.0962	0.1096	0.0354	0.006	0.1224	0.0202	0.0058	0.0055	0.006	0.005	0.0338	0.035	0.0337	0.0705	0.0224	0.0817	0.0039
9	rs56309544	1401847	0.93	0.332112317682009	0.95	0.0943132253134139	1.38367313936246	1.1448780922169	0.018	0.0171	0.0222	0.0042	0.1458	0.0061	0.0056	0.0781	0.0031	0.0963	0.1096	0.0354	0.0061	0.1224	0.0202	0.0057	0.0055	0.006	0.005	0.0338	0.035	0.0337	0.0704	0.0224	0.0818	0.0039
9	rs6474799	1404008	0.93	0.332112317682009	0.95	0.0943132253134139	1.34615357644055	1.14471397347066	0.018	0.0171	0.0222	0.0042	0.1457	0.0062	0.0056	0.0781	0.0031	0.0963	0.1096	0.0355	0.0061	0.1223	0.0203	0.0057	0.0055	0.006	0.005	0.0338	0.0349	0.0338	0.0702	0.0224	0.0818	0.0039
9	rs10961307	1404850	0.93	0.332112317682009	0.95	0.0943132253134139	1.3308512324225	1.16937905905829	0.018	0.0171	0.0222	0.0042	0.1456	0.0062	0.0056	0.0781	0.0031	0.0964	0.1096	0.0355	0.0061	0.1223	0.0203	0.0057	0.0055	0.006	0.005	0.0338	0.0349	0.0338	0.0701	0.0223	0.0818	0.0039
9	rs9407566	1404922	0.93	0.332112317682009	0.96	0.0801626552665664	1.32777950593914	1.15128204211261	0.018	0.0171	0.0222	0.0042	0.1456	0.0062	0.0056	0.0781	0.0031	0.0964	0.1096	0.0355	0.0061	0.1223	0.0203	0.0057	0.0055	0.006	0.005	0.0338	0.0349	0.0338	0.0701	0.0223	0.0818	0.0039
9	rs10961372	1416846	0.93	0.332112317682009	0.96	0.0801626552665664	1.35900421498118	1.21533780833332	0.0182	0.0172	0.0222	0.0042	0.1453	0.0063	0.0057	0.0782	0.0032	0.0961	0.1097	0.0356	0.0061	0.122	0.0204	0.0057	0.0055	0.0061	0.0051	0.0337	0.0348	0.0338	0.0701	0.0223	0.0822	0.004
9	rs10810090	1419062	0.93	0.332112317682009	0.96	0.0801626552665664	1.36481650568346	1.19430321520473	0.0182	0.0172	0.0222	0.0042	0.1454	0.0063	0.0057	0.0782	0.0032	0.0961	0.1097	0.0356	0.0061	0.122	0.0204	0.0057	0.0055	0.0061	0.0051	0.0337	0.0348	0.0338	0.07	0.0223	0.0821	0.004
9	rs10491861	1419638	0.93	0.332112317682009	0.96	0.0801626552665664	1.3672410403419	1.2075457873911	0.0182	0.0172	0.0222	0.0042	0.1454	0.0063	0.0057	0.0782	0.0032	0.0961	0.1097	0.0356	0.0061	0.122	0.0204	0.0057	0.0055	0.0061	0.0051	0.0337	0.0348	0.0338	0.07	0.0223	0.0821	0.004
9	rs77845929	1421296	0.93	0.332112317682009	0.96	0.0801626552665664	1.37151213940633	1.21865623772481	0.0182	0.0172	0.0222	0.0042	0.1454	0.0063	0.0057	0.0782	0.0032	0.0961	0.1097	0.0356	0.0061	0.122	0.0204	0.0058	0.0055	0.0061	0.0051	0.0337	0.0348	0.0338	0.07	0.0223	0.0821	0.004
9	rs113556240	1427006	0.93	0.332112317682009	0.96	0.0801626552665664	1.38318592853903	1.20920292318333	0.0182	0.0172	0.0222	0.0043	0.1454	0.0063	0.0057	0.0782	0.0032	0.0961	0.1096	0.0356	0.0061	0.1219	0.0205	0.0058	0.0055	0.0061	0.0051	0.0337	0.0348	0.0338	0.07	0.0222	0.0821	0.0039
9	rs7868750	1436227	0.93	0.332112317682009	0.96	0.0801626552665664	1.37044389651936	1.09648806286145	0.0182	0.0173	0.0223	0.0043	0.1453	0.0065	0.0057	0.0782	0.0033	0.0961	0.1095	0.0355	0.0061	0.1215	0.0207	0.0059	0.0055	0.0062	0.0051	0.0337	0.0349	0.0337	0.0699	0.0221	0.082	0.004
9	rs72690605	1437800	NA	NA	NA	NA	1.37355237808252	1.04251861697294	0.0182	0.0173	0.0223	0.0044	0.1453	0.0065	0.0057	0.0782	0.0033	0.0961	0.1095	0.0355	0.0061	0.1215	0.0207	0.006	0.0055	0.0062	0.0051	0.0337	0.0349	0.0337	0.07	0.022	0.082	0.004
9	rs604829	1446149	NA	NA	NA	NA	1.38903668832475	1.03317128559028	0.0182	0.0173	0.022	0.0045	0.146	0.0065	0.0057	0.0764	0.0034	0.096	0.1102	0.0354	0.0062	0.1215	0.0209	0.0061	0.0056	0.0065	0.0052	0.033	0.0351	0.0336	0.0702	0.0215	0.0823	0.004
9	rs75309834	1446942	0.94	0.298643641979994	0.96	0.0801626552665664	1.4155771258359	1.03301026494432	0.0182	0.0173	0.022	0.0045	0.1459	0.0065	0.0057	0.0759	0.0035	0.0964	0.1102	0.0353	0.0062	0.1218	0.021	0.0061	0.0056	0.0066	0.0052	0.0329	0.0352	0.0336	0.07	0.0214	0.0825	0.004
9	rs13294519	1449084	0.94	0.298643641979994	0.96	0.0801626552665664	1.43992925914073	1.01901981584619	0.0182	0.0173	0.022	0.0045	0.1459	0.0065	0.0057	0.0759	0.0035	0.0967	0.1102	0.0352	0.0062	0.1219	0.0211	0.0061	0.0056	0.0066	0.0052	0.0328	0.0352	0.0335	0.0699	0.0214	0.0825	0.004
9	rs10756548	1449326	0.94	0.298643641979994	0.96	0.0801626552665664	1.45687822585008	1.01918041850499	0.0182	0.0173	0.0219	0.0045	0.1459	0.0065	0.0057	0.0758	0.0035	0.0968	0.1103	0.0352	0.0062	0.122	0.0211	0.0061	0.0056	0.0066	0.0052	0.0328	0.0352	0.0335	0.0699	0.0213	0.0825	0.004
9	rs10810139	1449445	0.94	0.298643641979994	0.96	0.0801626552665664	1.42029746804583	0.997223290337759	0.0182	0.0173	0.0218	0.0045	0.1461	0.0065	0.0057	0.0757	0.0035	0.097	0.1103	0.0352	0.0062	0.1219	0.021	0.0061	0.0056	0.0066	0.0052	0.0328	0.0352	0.0335	0.0697	0.0213	0.0828	0.004
9	rs10810165	1455409	0.94	0.298643641979994	0.96	0.0801626552665664	1.40752671843897	0.966926148128178	0.0182	0.0173	0.0217	0.0045	0.1463	0.0065	0.0057	0.0758	0.0035	0.0971	0.1106	0.0351	0.0061	0.1218	0.0208	0.0061	0.0056	0.0066	0.0052	0.0328	0.0352	0.0334	0.0696	0.0213	0.0829	0.004
9	rs1412259	1456797	0.94	0.298643641979994	0.96	0.0801626552665664	1.41331736332685	0.961206272749535	0.0184	0.0173	0.0217	0.0045	0.1462	0.0065	0.0057	0.0757	0.0035	0.0973	0.1108	0.0351	0.0061	0.1217	0.0207	0.0061	0.0056	0.0066	0.0052	0.0328	0.0352	0.0333	0.0695	0.0212	0.0829	0.004
9	rs2026385	1459702	0.94	0.298643641979994	0.96	0.0801626552665664	1.38065346650243	0.937445777258164	0.0181	0.0172	0.0218	0.0045	0.1459	0.0066	0.0057	0.0761	0.0034	0.0977	0.1116	0.035	0.006	0.1213	0.0208	0.0061	0.0055	0.0066	0.0052	0.0325	0.0353	0.0328	0.0694	0.0211	0.0834	0.0039
9	rs2210421	1460365	NA	NA	NA	NA	0.876483231926008	0.767510049386105	0.0178	0.0169	0.0218	0.0047	0.1467	0.006	0.0057	0.0747	0.0032	0.0992	0.1149	0.0361	0.0055	0.12	0.0211	0.0062	0.0054	0.006	0.0047	0.0313	0.037	0.031	0.0686	0.0203	0.0851	0.0035
9	rs10961548	1460427	NA	NA	NA	NA	0.840482981170186	0.715156964413783	0.0178	0.017	0.0218	0.0047	0.1483	0.0059	0.0057	0.0736	0.0032	0.0996	0.1154	0.0362	0.0053	0.1195	0.021	0.0061	0.0054	0.0061	0.0047	0.0312	0.037	0.0308	0.0685	0.0201	0.0851	0.0035
9	rs16929581	1461225	0.99	0.165875049708709	0.96	0.0801626552665664	1.06801151700437	0.346817690895416	0.0184	0.0187	0.0216	0.0044	0.1503	0.0054	0.0051	0.0718	0.003	0.1034	0.1218	0.0354	0.0038	0.1189	0.0193	0.0054	0.0047	0.0056	0.0045	0.0298	0.0368	0.0279	0.0685	0.0198	0.0869	0.0024
9	rs1537229	1461491	0.99	0.165875049708709	0.96	0.0801626552665664	0.702980799990783	0.310301585774681	0.0187	0.0192	0.0216	0.0043	0.1511	0.0052	0.005	0.0712	0.0028	0.1044	0.1238	0.0353	0.0034	0.119	0.0189	0.0051	0.0045	0.0052	0.0041	0.0295	0.0366	0.0271	0.0684	0.0198	0.0877	0.0021
9	rs17807553	1468725	1	0.145626599290586	0.96	0.0801626552665664	0.563186067453059	0.267988377979886	0.0188	0.0198	0.0214	0.0041	0.1519	0.0048	0.0046	0.0707	0.0025	0.105	0.1258	0.0352	0.0029	0.1193	0.0184	0.0048	0.0043	0.0048	0.0038	0.029	0.0363	0.0266	0.0686	0.0196	0.0893	0.0017
9	rs117888210	1468808	1	0.145626599290586	0.96	0.0801626552665664	0.570816278121991	0.271095530975335	0.0189	0.0198	0.0214	0.0041	0.1518	0.0048	0.0046	0.0708	0.0025	0.105	0.126	0.0354	0.0028	0.1193	0.0184	0.0048	0.0043	0.0048	0.0038	0.0289	0.0363	0.0266	0.0686	0.0196	0.089	0.0017
9	rs16929766	1468895	1	0.145626599290586	0.97	0.0677063307338505	0.579102628688642	0.276414639466011	0.0189	0.0199	0.0214	0.0041	0.1518	0.0048	0.0046	0.0707	0.0026	0.1051	0.1261	0.0354	0.0028	0.1193	0.0185	0.0047	0.0042	0.0048	0.0038	0.0288	0.0362	0.0265	0.0686	0.0196	0.089	0.0017
9	rs7853203	1472056	1	0.145626599290586	0.99	0.0473477484867341	0.490809645430245	0.200411932867976	0.0189	0.02	0.0213	0.0041	0.152	0.0047	0.0045	0.0706	0.0025	0.1051	0.1269	0.0354	0.0027	0.1193	0.0185	0.0047	0.0042	0.0047	0.0036	0.0288	0.0361	0.0264	0.0687	0.0196	0.0891	0.0016
9	rs10114292	1474129	1	0.145626599290586	0.98	0.0568119256469769	0.4578656563162	0.17206704779392	0.0189	0.0201	0.0213	0.0041	0.152	0.0046	0.0045	0.0706	0.0025	0.1051	0.1271	0.0354	0.0027	0.1193	0.0185	0.0047	0.0041	0.0047	0.0036	0.0288	0.036	0.0264	0.0688	0.0196	0.0892	0.0016
9	rs10961710	1488655	1	0.145626599290586	0.98	0.0568119256469769	0.294074423434729	0.167423667805137	0.0193	0.0205	0.0211	0.004	0.1518	0.0045	0.0041	0.07	0.0023	0.1048	0.1292	0.0355	0.0025	0.1188	0.0185	0.0045	0.0039	0.0044	0.0032	0.029	0.0357	0.0257	0.0694	0.0199	0.0903	0.0014
9	rs10961718	1489440	1	0.145626599290586	0.98	0.0568119256469769	0.286941773833271	0.145638438187969	0.0194	0.0206	0.0211	0.004	0.1519	0.0044	0.0041	0.07	0.0023	0.1048	0.1294	0.0356	0.0025	0.1187	0.0185	0.0045	0.0039	0.0044	0.0032	0.029	0.0358	0.0257	0.0694	0.0199	0.0902	0.0013
9	rs7854400	1490577	1	0.145626599290586	0.98	0.0568119256469769	0.564922061871724	0.120406618012422	0.0194	0.0212	0.0211	0.004	0.1519	0.0044	0.0041	0.07	0.0023	0.1048	0.1295	0.0355	0.0025	0.1186	0.0185	0.0045	0.0038	0.0041	0.0037	0.029	0.0358	0.0256	0.0689	0.02	0.0901	0.0013
9	rs77556451	1490689	1	0.145626599290586	0.98	0.0568119256469769	0.644957526903672	0.121279973499453	0.0194	0.0213	0.0211	0.004	0.1519	0.0044	0.0041	0.07	0.0023	0.1048	0.1295	0.0355	0.0025	0.1186	0.0186	0.0044	0.0039	0.0041	0.0038	0.029	0.0358	0.0256	0.0688	0.0199	0.0901	0.0013
9	rs10810253	1490830	1	0.145626599290586	0.98	0.0568119256469769	0.640914696715403	0.111042965294375	0.0194	0.0214	0.0213	0.0041	0.1519	0.0044	0.0041	0.0701	0.0023	0.1048	0.1294	0.0355	0.0025	0.1186	0.0186	0.0044	0.004	0.004	0.0038	0.029	0.0358	0.0256	0.0686	0.0199	0.09	0.0013
9	rs75035373	1494685	1	0.145626599290586	0.98	0.0568119256469769	0.484392817748614	0.096306275913502	0.0196	0.0215	0.0212	0.0041	0.1522	0.0042	0.004	0.0698	0.0022	0.105	0.1301	0.0353	0.0024	0.1185	0.0187	0.0043	0.0039	0.0041	0.0036	0.0289	0.0357	0.0254	0.0686	0.0201	0.09	0.0013
9	rs11999890	1496060	1	0.145626599290586	0.99	0.0473477484867341	0.186132293473229	0.122068020489475	0.0199	0.0217	0.0209	0.004	0.1523	0.0041	0.0039	0.0695	0.0021	0.1058	0.1306	0.0343	0.0026	0.1188	0.0188	0.0041	0.0037	0.0041	0.003	0.0289	0.0354	0.0251	0.0689	0.0203	0.0904	0.0013
9	rs28654944	1498941	1	0.145626599290586	0.99	0.0473477484867341	0.0930647435809707	0.115731792986195	0.02	0.0219	0.0207	0.0038	0.1528	0.0039	0.0037	0.0695	0.002	0.106	0.1309	0.0342	0.0024	0.1194	0.0185	0.0039	0.0036	0.0041	0.0026	0.0288	0.0353	0.0249	0.0691	0.0204	0.0908	0.0012
9	rs11788644	1502004	1	0.145626599290586	0.99	0.0473477484867341	0.0693429590759949	0.0836901834674393	0.02	0.0219	0.0207	0.0038	0.153	0.0039	0.0037	0.0696	0.0019	0.1061	0.131	0.0342	0.0024	0.1195	0.0185	0.0038	0.0036	0.0041	0.0025	0.0288	0.0352	0.0248	0.0693	0.0205	0.0909	0.0012
9	rs955956	1505268	1	0.145626599290586	0.99	0.0473477484867341	0.0502431490613715	0.0612682758992906	0.02	0.022	0.0207	0.0038	0.1531	0.0039	0.0037	0.0697	0.0019	0.1061	0.1309	0.0342	0.0024	0.1195	0.0184	0.0037	0.0036	0.0041	0.0024	0.0288	0.0351	0.0249	0.0696	0.0207	0.0908	0.0012
9	rs16930214	1507712	1.01	0.127260826833158	0.99	0.0473477484867341	0.0448231436692814	0.0604061116483617	0.02	0.022	0.0207	0.0038	0.1532	0.0039	0.0036	0.0697	0.0019	0.1062	0.1308	0.0341	0.0024	0.1194	0.0184	0.0037	0.0036	0.0041	0.0023	0.0288	0.035	0.0249	0.0697	0.0207	0.0909	0.0012
9	rs62534848	1507900	1.01	0.127260826833158	0.99	0.0473477484867341	0.0442768411587132	0.0624705832802539	0.02	0.022	0.0207	0.0038	0.1532	0.0039	0.0036	0.0697	0.0019	0.1062	0.1307	0.0341	0.0024	0.1193	0.0184	0.0037	0.0036	0.0041	0.0023	0.0288	0.035	0.0249	0.0698	0.0207	0.0909	0.0012
9	rs117412395	1509949	1.01	0.127260826833158	0.99	0.0473477484867341	0.036395352565636	0.0559815651319115	0.0201	0.022	0.0207	0.0038	0.1533	0.0039	0.0036	0.0696	0.0018	0.1062	0.1305	0.0341	0.0024	0.1193	0.0184	0.0038	0.0036	0.0041	0.0023	0.0289	0.035	0.0249	0.0699	0.0207	0.091	0.0012
9	rs10491858	1510495	1.01	0.127260826833158	0.99	0.0473477484867341	0.0352718894921659	0.0554067937494629	0.0201	0.022	0.0207	0.0038	0.1534	0.0039	0.0036	0.0696	0.0018	0.1062	0.1303	0.0341	0.0024	0.1194	0.0184	0.0038	0.0037	0.0041	0.0023	0.029	0.035	0.0249	0.0699	0.0208	0.0911	0.0012
9	rs1331991	1511125	1.01	0.127260826833158	0.99	0.0473477484867341	0.0349627199441996	0.0545810822115192	0.0201	0.022	0.0207	0.0038	0.1534	0.0039	0.0036	0.0696	0.0018	0.1062	0.1303	0.0341	0.0024	0.1193	0.0184	0.0038	0.0036	0.0041	0.0023	0.029	0.035	0.0249	0.0699	0.0208	0.0911	0.0012
9	rs117276731	1511343	1.01	0.127260826833158	0.99	0.0473477484867341	0.0361713309392097	0.05791583074535	0.0201	0.022	0.0207	0.0038	0.1534	0.0039	0.0035	0.0696	0.0018	0.1062	0.1303	0.0341	0.0024	0.1195	0.0184	0.0038	0.0036	0.0041	0.0023	0.029	0.035	0.0248	0.07	0.0208	0.091	0.0011
9	rs77317921	1514361	1.01	0.127260826833158	0.99	0.0473477484867341	0.0335947816649993	0.0551521596853757	0.0204	0.022	0.0207	0.0037	0.1534	0.0039	0.0035	0.0694	0.0018	0.1063	0.1304	0.0341	0.0024	0.1194	0.0184	0.0038	0.0036	0.0041	0.0022	0.029	0.035	0.0248	0.07	0.0208	0.091	0.0011
9	rs75307963	1519436	1.01	0.127260826833158	1	0.0391838568150044	0.0271617214335942	0.0626047830630226	0.0211	0.0221	0.0206	0.0036	0.1534	0.0039	0.0034	0.0691	0.0017	0.1065	0.1307	0.0341	0.0023	0.1192	0.0184	0.0037	0.0036	0.004	0.0021	0.029	0.0349	0.0247	0.07	0.0208	0.0911	0.0011
9	rs10810361	1527945	1.01	0.127260826833158	1	0.0391838568150044	0.0210316775078776	0.0732259513449364	0.0221	0.0224	0.0205	0.0035	0.1533	0.0038	0.0033	0.069	0.0017	0.1066	0.1311	0.0343	0.0023	0.1189	0.0184	0.0037	0.0035	0.0039	0.0019	0.029	0.0346	0.0245	0.0698	0.0208	0.091	0.0011
9	rs79752598	1532960	1.01	0.127260826833158	1	0.0391838568150044	0.0161990690279009	0.0796438299997234	0.0233	0.0225	0.0206	0.0034	0.1532	0.0038	0.0032	0.069	0.0013	0.1071	0.1313	0.0345	0.0023	0.1185	0.0186	0.0037	0.0035	0.0034	0.0018	0.0289	0.0345	0.0243	0.0696	0.0211	0.0908	0.0011
9	rs10961944	1535003	1.01	0.127260826833158	1	0.0391838568150044	0.0165346002637235	0.081581939666704	0.0237	0.0225	0.0206	0.0034	0.1531	0.0038	0.0032	0.0691	0.0012	0.1073	0.1313	0.0345	0.0022	0.1184	0.0186	0.0037	0.0036	0.0032	0.0018	0.0289	0.0345	0.0242	0.0696	0.0211	0.0907	0.0011
9	rs76279290	1553574	1.01	0.127260826833158	1	0.0391838568150044	0.0150676008845172	0.0816568593424426	0.0236	0.0228	0.0206	0.0034	0.1532	0.0038	0.0032	0.0691	0.0012	0.1076	0.1315	0.0347	0.0023	0.1181	0.0187	0.0037	0.0035	0.0028	0.0017	0.0289	0.0343	0.024	0.0696	0.0213	0.0906	0.0011
9	rs11794162	1554534	1.01	0.127260826833158	1	0.0391838568150044	0.0150185522496666	0.0801637675784237	0.0236	0.0229	0.0206	0.0033	0.1532	0.0038	0.0032	0.0691	0.0012	0.1076	0.1315	0.0347	0.0023	0.1181	0.0187	0.0037	0.0035	0.0028	0.0017	0.0289	0.0343	0.024	0.0696	0.0213	0.0906	0.0011
9	rs78117824	1575270	1.01	0.127260826833158	1	0.0391838568150044	0.0143442005615903	0.0814321838693286	0.0235	0.0232	0.0207	0.0033	0.1534	0.0037	0.0032	0.069	0.0011	0.1079	0.1317	0.0347	0.0023	0.1179	0.0189	0.0037	0.0034	0.0025	0.0017	0.0288	0.034	0.0238	0.0698	0.0215	0.0906	0.0011
9	rs4278202	1578049	1.01	0.127260826833158	1	0.0391838568150044	0.0134846196475161	0.0825580642487778	0.0235	0.0233	0.0207	0.0032	0.1534	0.0037	0.0032	0.069	0.0011	0.1079	0.1319	0.0347	0.0023	0.1179	0.0189	0.0037	0.0035	0.0025	0.0016	0.0288	0.034	0.0238	0.0698	0.0215	0.0905	0.0011
9	rs7863313	1580280	1.01	0.127260826833158	1	0.0391838568150044	0.013145402771585	0.0825580642487778	0.0234	0.0233	0.0207	0.0032	0.1534	0.0037	0.0032	0.0691	0.0011	0.1079	0.1319	0.0347	0.0023	0.1178	0.0189	0.0037	0.0035	0.0025	0.0016	0.0288	0.034	0.0238	0.0698	0.0215	0.0905	0.0011
9	rs117667309	1581753	1.01	0.127260826833158	0.99	0.0473477484867341	0.012968781519556	0.0806850783757492	0.0234	0.0233	0.0207	0.0032	0.1534	0.0037	0.0032	0.0691	0.0011	0.1079	0.1319	0.0347	0.0023	0.1178	0.0189	0.0037	0.0036	0.0025	0.0016	0.0288	0.034	0.0238	0.0698	0.0215	0.0905	0.0011
9	rs118023937	1589897	1.01	0.127260826833158	0.99	0.0473477484867341	0.013601293509725	0.0836145153789776	0.0234	0.0234	0.0208	0.0032	0.1534	0.0037	0.0032	0.0692	0.0011	0.1079	0.1319	0.0347	0.0022	0.1177	0.0189	0.0037	0.0036	0.0024	0.0016	0.0288	0.0339	0.0238	0.0698	0.0216	0.0905	0.0011
9	rs10810459	1596030	1.01	0.127260826833158	0.99	0.0473477484867341	0.0142699337353348	0.0840689375782161	0.0234	0.0235	0.0209	0.0032	0.1534	0.0036	0.0032	0.0692	0.0011	0.1079	0.132	0.0347	0.0021	0.1175	0.0189	0.0037	0.0036	0.0024	0.0016	0.0288	0.0339	0.0238	0.0697	0.0216	0.0905	0.001
9	rs702166	1605735	1.01	0.127260826833158	0.99	0.0473477484867341	0.0149766045817652	0.0997717665171424	0.0233	0.0238	0.0211	0.0032	0.1535	0.0035	0.0032	0.0694	0.0011	0.1077	0.132	0.0348	0.0022	0.1169	0.019	0.0037	0.0036	0.0025	0.0017	0.0288	0.0338	0.0238	0.0696	0.0217	0.0905	0.0011
9	rs75886015	1607991	1.01	0.127260826833158	0.99	0.0473477484867341	0.0147543451408155	0.100991905933729	0.0234	0.0239	0.0211	0.0031	0.1536	0.0035	0.0032	0.0692	0.0011	0.1077	0.1319	0.0348	0.0021	0.117	0.019	0.0037	0.0036	0.0024	0.0016	0.0288	0.0337	0.0238	0.0697	0.0216	0.0906	0.001
9	rs10738429	1613989	1.01	0.127260826833158	0.99	0.0473477484867341	0.0148096796957476	0.0999341173109123	0.0232	0.0241	0.0212	0.0031	0.1538	0.0035	0.0032	0.069	0.0011	0.1078	0.1317	0.0349	0.0021	0.1172	0.019	0.0036	0.0036	0.0024	0.0016	0.0289	0.0337	0.0238	0.0697	0.0216	0.0907	0.001
9	rs12551917	1617821	1.01	0.127260826833158	0.99	0.0473477484867341	0.0147543451408155	0.103284917946136	0.0231	0.0243	0.0214	0.0031	0.1539	0.0035	0.0032	0.069	0.001	0.1076	0.1316	0.0349	0.002	0.1171	0.019	0.0036	0.0036	0.0024	0.0016	0.0288	0.0336	0.0238	0.0698	0.0216	0.0909	0.001
9	rs35983043	1617985	1.01	0.127260826833158	0.97	0.0677063307338505	0.0147958316873542	0.10058455016583	0.0231	0.0243	0.0214	0.0032	0.1539	0.0035	0.0032	0.0689	0.001	0.1076	0.1316	0.0349	0.002	0.1171	0.019	0.0036	0.0036	0.0024	0.0016	0.0288	0.0336	0.0238	0.0698	0.0217	0.0909	0.001
9	rs10120355	1620413	1.01	0.127260826833158	0.96	0.0801626552665664	0.0148512812521799	0.103778876033603	0.0231	0.0243	0.0215	0.0032	0.154	0.0036	0.0032	0.0689	0.001	0.1074	0.1315	0.035	0.002	0.117	0.019	0.0036	0.0036	0.0024	0.0016	0.0288	0.0336	0.0238	0.0698	0.0217	0.091	0.001
9	rs702185	1621830	1.01	0.127260826833158	0.96	0.0801626552665664	0.0147889112767474	0.104191205313512	0.023	0.0243	0.0215	0.0032	0.154	0.0035	0.0032	0.0689	0.001	0.1074	0.1316	0.035	0.002	0.117	0.019	0.0036	0.0036	0.0024	0.0016	0.0288	0.0335	0.0238	0.0699	0.0217	0.091	0.001
9	rs62534015	1625123	1.01	0.127260826833158	0.96	0.0801626552665664	0.0147612535806207	0.107095176384412	0.023	0.0244	0.0216	0.0032	0.1541	0.0035	0.0032	0.0689	0.001	0.1073	0.1316	0.035	0.002	0.117	0.019	0.0036	0.0036	0.0024	0.0016	0.0287	0.0335	0.0238	0.0699	0.0217	0.091	0.001
9	rs55967748	1629267	1.01	0.127260826833158	0.96	0.0801626552665664	0.0147060530328802	0.108852299542982	0.0228	0.0245	0.0218	0.0031	0.1545	0.0035	0.0032	0.0689	0.001	0.1068	0.1318	0.035	0.0019	0.1171	0.019	0.0036	0.0036	0.0022	0.0016	0.0286	0.0334	0.0238	0.0701	0.0218	0.0909	9e-04
9	rs75504494	1631945	1.01	0.127260826833158	0.96	0.0801626552665664	0.0146441351984213	0.108768377832217	0.0228	0.0246	0.0219	0.0031	0.1546	0.0035	0.0032	0.0689	9e-04	0.1067	0.1318	0.035	0.0019	0.1171	0.019	0.0036	0.0036	0.0022	0.0016	0.0286	0.0334	0.0238	0.0702	0.0218	0.0909	0.001
9	rs1323224	1636435	1.01	0.127260826833158	0.96	0.0801626552665664	0.0147681644136467	0.100421787636218	0.0227	0.0246	0.0219	0.0031	0.1547	0.0035	0.0032	0.0689	9e-04	0.1065	0.1318	0.0351	0.0019	0.117	0.019	0.0037	0.0036	0.0022	0.0016	0.0286	0.0334	0.0237	0.0703	0.0218	0.0907	0.001
9	rs78126411	1637833	1.01	0.127260826833158	0.93	0.128223312274834	0.014411964115703	0.100828886621474	0.0227	0.0247	0.0219	0.0031	0.1548	0.0035	0.0032	0.0688	9e-04	0.1064	0.1318	0.0351	0.0019	0.1169	0.019	0.0037	0.0036	0.0022	0.0015	0.0286	0.0334	0.0237	0.0703	0.0219	0.0908	0.001
9	rs72696527	1655163	1.01	0.127260826833158	0.92	0.14824156235026	0.013510482589048	0.113165088611038	0.0225	0.025	0.0219	0.003	0.1552	0.0036	0.0032	0.0684	9e-04	0.1062	0.1315	0.0354	0.0019	0.1164	0.0191	0.0037	0.0035	0.0023	0.0015	0.0283	0.0333	0.024	0.0706	0.022	0.0907	0.001
9	rs2181515	1659913	1.01	0.127260826833158	0.92	0.14824156235026	0.0136338357150152	0.112994754844534	0.0225	0.0251	0.0219	0.003	0.1553	0.0037	0.0031	0.0683	9e-04	0.1062	0.1314	0.0355	0.0019	0.1164	0.0191	0.0038	0.0036	0.0023	0.0015	0.0282	0.0334	0.024	0.0707	0.022	0.0907	0.001
9	rs6475061	1664924	1.01	0.127260826833158	0.92	0.14824156235026	0.0135947920053681	0.112484340870142	0.0223	0.0252	0.022	0.0029	0.1556	0.0038	0.0032	0.0682	9e-04	0.106	0.1313	0.0357	0.0019	0.1162	0.0192	0.0038	0.0036	0.0023	0.0015	0.028	0.0333	0.0241	0.0708	0.022	0.0905	0.0011
9	rs10962501	1668272	1.01	0.127260826833158	0.92	0.14824156235026	0.0153501526832686	0.12656961955527	0.0222	0.0253	0.022	0.0028	0.1559	0.0038	0.0032	0.0682	9e-04	0.1058	0.1311	0.0359	0.002	0.1158	0.0193	0.0039	0.0036	0.0023	0.0015	0.0279	0.0333	0.0241	0.071	0.0222	0.0902	0.0011
9	rs114446077	1672299	NA	NA	NA	NA	0.016715624219383	0.134751448446218	0.0218	0.0254	0.022	0.0028	0.1561	0.0039	0.0032	0.0683	9e-04	0.1058	0.131	0.0362	0.0019	0.1154	0.0195	0.004	0.0037	0.0024	0.0016	0.0278	0.0332	0.024	0.0712	0.0222	0.0898	0.0011
9	rs79641544	1677827	NA	NA	NA	NA	0.0190445313753023	0.140525634072531	0.0212	0.0255	0.0221	0.0027	0.1564	0.004	0.0032	0.0684	0.001	0.1057	0.1309	0.0367	0.002	0.1152	0.0197	0.0041	0.0037	0.0024	0.0016	0.0278	0.0332	0.0239	0.0715	0.0222	0.0893	0.0011
9	rs117504784	1678137	NA	NA	NA	NA	0.0189032929119632	0.13960318846122	0.0212	0.0256	0.0221	0.0027	0.1563	0.004	0.0032	0.0684	0.001	0.1057	0.131	0.0367	0.002	0.1152	0.0197	0.0041	0.0037	0.0024	0.0016	0.0278	0.0332	0.0239	0.0715	0.0222	0.0893	0.0011
9	rs117649592	1687893	NA	NA	NA	NA	0.0213829373500475	0.133661706529128	0.0207	0.0257	0.0222	0.0027	0.1565	0.004	0.0032	0.0685	0.001	0.1057	0.1309	0.037	0.002	0.115	0.0199	0.0042	0.0038	0.0025	0.0016	0.0277	0.0331	0.0239	0.0717	0.0222	0.0889	0.0012
9	rs2485147	1690345	NA	NA	NA	NA	0.0226599062465266	0.126391940559463	0.0206	0.0257	0.0222	0.0027	0.1565	0.004	0.0032	0.0684	0.001	0.1057	0.1308	0.0371	0.002	0.1149	0.0199	0.0043	0.0038	0.0025	0.0016	0.0276	0.0331	0.0239	0.0717	0.0222	0.0889	0.0012
9	rs2485157	1700123	NA	NA	NA	NA	0.0251827380063274	0.118320283111515	0.0206	0.0258	0.0222	0.0027	0.1569	0.0041	0.0032	0.0684	9e-04	0.1058	0.131	0.0373	0.0019	0.1148	0.0196	0.0044	0.0038	0.0025	0.0015	0.0276	0.0328	0.0236	0.0718	0.0223	0.0887	0.0011
9	rs2485158	1700573	NA	NA	NA	NA	0.0233282028915411	0.120319413142363	0.0206	0.0259	0.0221	0.0027	0.1569	0.0041	0.0032	0.0684	9e-04	0.1058	0.131	0.0372	0.0019	0.1148	0.0196	0.0043	0.0038	0.0025	0.0015	0.0276	0.0327	0.0238	0.0718	0.0223	0.0887	0.0011
9	rs16932863	1706017	NA	NA	NA	NA	0.021765935581808	0.119101046523884	0.0206	0.0259	0.0221	0.0027	0.157	0.0041	0.0032	0.0685	9e-04	0.1058	0.1309	0.0372	0.0019	0.1146	0.0197	0.0043	0.0038	0.0024	0.0015	0.0276	0.0327	0.0237	0.0719	0.0223	0.0888	0.0011
9	rs75098726	1709079	NA	NA	NA	NA	0.0210675107788698	0.119883745808456	0.0206	0.0259	0.0222	0.0027	0.1572	0.0042	0.0032	0.0685	0.001	0.1058	0.1308	0.0372	0.0019	0.1145	0.0197	0.0043	0.0038	0.0024	0.0014	0.0275	0.0327	0.0237	0.072	0.0223	0.0888	0.0011
9	rs79307448	1710381	NA	NA	NA	NA	0.0220795874567247	0.127459408191654	0.0206	0.026	0.0222	0.0027	0.1573	0.0042	0.0032	0.0685	0.001	0.1058	0.1307	0.0372	0.0019	0.1143	0.0197	0.0043	0.0037	0.0024	0.0014	0.0273	0.0328	0.0237	0.0721	0.0223	0.0889	0.0011
9	rs12379241	1710488	NA	NA	NA	NA	0.0221817569318485	0.129335498023477	0.0206	0.026	0.0222	0.0027	0.1573	0.0042	0.0032	0.0685	0.001	0.1058	0.1307	0.0372	0.0019	0.1143	0.0197	0.0043	0.0037	0.0024	0.0014	0.0273	0.0328	0.0237	0.0721	0.0223	0.0889	0.0011
9	rs574865	1712562	1.01	0.127260826833158	0.92	0.14824156235026	0.0182731071010714	0.127014223747842	0.0207	0.0262	0.0223	0.0028	0.1578	0.0043	0.0034	0.0685	0.001	0.1058	0.1301	0.0372	0.002	0.1134	0.0199	0.0043	0.0039	0.0024	0.0013	0.0271	0.0326	0.024	0.0722	0.0223	0.0889	0.0011
9	rs118033452	1712631	1.01	0.127260826833158	0.92	0.14824156235026	0.0181360682644355	0.123649852477956	0.0207	0.0262	0.0223	0.0028	0.1578	0.0043	0.0034	0.0685	9e-04	0.1058	0.1301	0.0372	0.002	0.1133	0.0199	0.0043	0.0039	0.0024	0.0013	0.0271	0.0326	0.024	0.0722	0.0223	0.0889	0.0011
9	rs11794748	1713820	1.01	0.127260826833158	0.92	0.14824156235026	0.0218118580269152	0.126036861781843	0.0207	0.0266	0.0224	0.0028	0.1579	0.0044	0.0036	0.0691	9e-04	0.1056	0.1296	0.0374	0.002	0.1127	0.02	0.0044	0.0039	0.0023	0.0011	0.0271	0.0325	0.0238	0.0723	0.0224	0.0885	0.0011
9	rs507970	1715256	1.01	0.127260826833158	0.91	0.170469891558667	0.0221631553755617	0.125682155692457	0.0208	0.0269	0.0225	0.0029	0.1575	0.0044	0.0039	0.0687	9e-04	0.1053	0.1292	0.0375	0.002	0.1126	0.02	0.0046	0.004	0.0023	0.0011	0.0272	0.0327	0.0238	0.0723	0.0224	0.0883	0.0011
9	rs77957383	1715766	1.01	0.127260826833158	0.91	0.170469891558667	0.0238337289736885	0.12656961955527	0.0208	0.0271	0.0225	0.0029	0.1573	0.0045	0.004	0.0687	9e-04	0.1052	0.1291	0.0376	0.002	0.1127	0.0201	0.0046	0.004	0.0023	0.0011	0.0272	0.0327	0.0238	0.0724	0.0224	0.0882	0.0011
9	rs10962856	1717031	1.01	0.127260826833158	0.88	0.251609301083599	0.025809827368767	0.13077171605386	0.0208	0.0273	0.0225	0.003	0.1571	0.0045	0.004	0.0687	9e-04	0.1051	0.1288	0.0378	0.0019	0.1128	0.0201	0.0047	0.004	0.0023	0.0011	0.0273	0.0328	0.0238	0.0724	0.0224	0.0881	0.0011
9	rs747049	1718039	1.01	0.127260826833158	0.88	0.251609301083599	0.0267765327462569	0.131311810621591	0.0208	0.0273	0.0226	0.0029	0.157	0.0045	0.004	0.0687	9e-04	0.1051	0.1288	0.0378	0.0019	0.113	0.0201	0.0046	0.004	0.0023	0.0011	0.0273	0.0327	0.0238	0.0724	0.0224	0.088	0.0011
9	rs10810715	1718354	1.01	0.127260826833158	0.88	0.251609301083599	0.0264690778489031	0.130681780387496	0.0208	0.0273	0.0226	0.003	0.157	0.0045	0.0041	0.0687	9e-04	0.1051	0.1288	0.0378	0.0019	0.1131	0.0202	0.0046	0.004	0.0023	0.0011	0.0273	0.0327	0.0238	0.0725	0.0224	0.0877	0.0011
9	rs77331529	1733774	1.01	0.127260826833158	0.88	0.251609301083599	0.02753996622596	0.131582166510464	0.0209	0.0273	0.0227	0.003	0.1571	0.0045	0.0042	0.0687	9e-04	0.1049	0.1285	0.0378	0.0019	0.1133	0.0202	0.0047	0.004	0.0023	0.0011	0.0272	0.0327	0.0239	0.0727	0.0224	0.0877	0.001
9	rs75721889	1741459	1.01	0.127260826833158	0.88	0.251609301083599	0.0292146964595203	0.13194296061607	0.0209	0.0274	0.0227	0.0029	0.1571	0.0045	0.0043	0.0687	9e-04	0.1046	0.1282	0.0378	0.0018	0.1134	0.0203	0.0048	0.004	0.0024	0.001	0.027	0.0326	0.0239	0.0729	0.0224	0.0876	0.001
9	rs10963086	1749549	1.01	0.127260826833158	0.88	0.251609301083599	0.0295443777807749	0.133299183761974	0.0209	0.0275	0.0227	0.003	0.1572	0.0045	0.0044	0.0686	9e-04	0.1044	0.1281	0.0378	0.0018	0.1133	0.0203	0.0048	0.004	0.0024	0.001	0.027	0.0326	0.024	0.0729	0.0224	0.0876	0.001
9	rs3953810	1757071	1.01	0.127260826833158	0.88	0.251609301083599	0.0286077434468164	0.13077171605386	0.0209	0.0275	0.0227	0.003	0.1572	0.0045	0.0044	0.0686	9e-04	0.1045	0.1281	0.0378	0.0018	0.1134	0.0203	0.0049	0.004	0.0024	0.001	0.027	0.0324	0.024	0.073	0.0224	0.0876	0.001
9	rs62537228	1762268	1.01	0.127260826833158	0.88	0.251609301083599	0.0291581185022408	0.132394466207228	0.0209	0.0276	0.0227	0.003	0.1571	0.0045	0.0044	0.0686	9e-04	0.1043	0.128	0.0378	0.0018	0.1133	0.0204	0.0049	0.004	0.0024	0.001	0.0269	0.0324	0.024	0.073	0.0224	0.0876	0.001
9	rs7035491	1784090	1.01	0.127260826833158	0.88	0.251609301083599	0.0368462788752607	0.147326056600099	0.0209	0.0281	0.0229	0.003	0.1567	0.0046	0.0048	0.0685	0.001	0.1037	0.1277	0.0377	0.0019	0.1128	0.0208	0.0054	0.004	0.0023	0.001	0.0267	0.0324	0.0245	0.0729	0.0225	0.0874	0.0011
9	rs72681779	1784127	1.01	0.127260826833158	0.88	0.251609301083599	0.0368329613687632	0.14817249413562	0.0209	0.0281	0.0229	0.003	0.1567	0.0046	0.0048	0.0685	0.001	0.1037	0.1277	0.0377	0.0019	0.1128	0.0208	0.0054	0.004	0.0023	0.001	0.0267	0.0324	0.0245	0.0729	0.0225	0.0874	0.0011
9	rs62537235	1789423	1.01	0.127260826833158	0.88	0.251609301083599	0.0416133731119141	0.144610580140629	0.0209	0.0282	0.0229	0.003	0.1564	0.0048	0.0049	0.0685	0.001	0.1036	0.1276	0.0374	0.0018	0.1126	0.021	0.0057	0.0041	0.0023	0.001	0.0267	0.0324	0.0245	0.0729	0.0225	0.0872	0.0011
9	rs193040237	1790580	1.01	0.127260826833158	0.88	0.251609301083599	0.0416713374841976	0.151101331023699	0.0209	0.0282	0.023	0.003	0.1564	0.0048	0.0049	0.0685	0.001	0.1035	0.1276	0.0373	0.0018	0.1126	0.021	0.0058	0.0041	0.0023	0.001	0.0268	0.0324	0.0245	0.0729	0.0225	0.0871	0.0011
9	rs35617898	1791288	1.01	0.127260826833158	0.88	0.251609301083599	0.0413532174276917	0.150248902051646	0.0209	0.0282	0.023	0.003	0.1564	0.0049	0.0049	0.0684	0.001	0.1034	0.1276	0.0373	0.0018	0.1125	0.0211	0.0058	0.0041	0.0023	0.001	0.0268	0.0324	0.0246	0.0729	0.0226	0.087	0.0011
9	rs76418332	1793334	NA	NA	NA	NA	0.0402812444830311	0.137948383680462	0.0211	0.0273	0.0233	0.0036	0.1557	0.005	0.0053	0.0683	0.0012	0.1033	0.1263	0.0373	0.0018	0.1121	0.0214	0.0063	0.0043	0.0023	0.0011	0.0266	0.0326	0.0253	0.0726	0.0231	0.0867	0.0011
9	rs10511431	1793515	NA	NA	NA	NA	0.0429457858686124	0.155006416924415	0.0211	0.0272	0.0234	0.0036	0.1553	0.0051	0.0054	0.0683	0.0013	0.1034	0.1259	0.0374	0.0018	0.1117	0.0214	0.0064	0.0044	0.0023	0.0011	0.0265	0.0329	0.0258	0.0724	0.0232	0.0865	0.0011
9	rs79251670	1794547	NA	NA	NA	NA	0.0652262482702813	0.211279633482853	0.0211	0.0278	0.0235	0.0045	0.1537	0.0048	0.0058	0.0678	0.0014	0.1024	0.1245	0.0385	0.0021	0.1106	0.022	0.0068	0.005	0.0022	0.0011	0.0265	0.0325	0.0271	0.071	0.0239	0.0869	9e-04
9	rs10963306	1794752	NA	NA	NA	NA	0.0633830784319477	0.213305102836358	0.0211	0.0279	0.0235	0.0046	0.1537	0.0048	0.0058	0.0678	0.0014	0.1024	0.1245	0.0385	0.0021	0.1105	0.022	0.0069	0.0051	0.0022	0.0011	0.0266	0.0325	0.0272	0.071	0.024	0.0869	9e-04
9	rs3843568	1797550	NA	NA	NA	NA	0.085675734448753	0.249133419373995	0.021	0.0279	0.0237	0.0045	0.1543	0.0047	0.0058	0.0679	0.0015	0.1024	0.1239	0.0386	0.0022	0.1101	0.0224	0.0069	0.0052	0.0022	0.0011	0.0263	0.0323	0.0273	0.0703	0.0243	0.087	8e-04
9	rs3847227	1798170	NA	NA	NA	NA	0.0837736212208489	0.249694989085601	0.021	0.0279	0.0237	0.0045	0.1543	0.0047	0.0059	0.0682	0.0015	0.1024	0.1238	0.0384	0.0022	0.1101	0.0225	0.0069	0.0052	0.0022	0.0011	0.0262	0.0323	0.0274	0.0703	0.0243	0.087	8e-04
9	rs12347707	1800027	NA	NA	NA	NA	0.0828785039729586	0.249694989085601	0.021	0.0279	0.0237	0.0045	0.1542	0.0047	0.0059	0.0682	0.0015	0.1023	0.1238	0.0384	0.0022	0.1101	0.0225	0.0069	0.0052	0.0022	0.0011	0.0263	0.0323	0.0274	0.0703	0.0243	0.087	8e-04
9	rs72681794	1801128	NA	NA	NA	NA	0.081671900909379	0.247003115872989	0.021	0.0279	0.0237	0.0045	0.1542	0.0047	0.0059	0.0682	0.0015	0.1023	0.1238	0.0384	0.0022	0.11	0.0225	0.0069	0.0052	0.0022	0.0011	0.0263	0.0323	0.0274	0.0703	0.0243	0.087	8e-04
9	rs73640761	1801144	NA	NA	NA	NA	0.081671900909379	0.247003115872989	0.021	0.0279	0.0237	0.0045	0.1542	0.0047	0.0059	0.0682	0.0015	0.1023	0.1238	0.0384	0.0022	0.11	0.0225	0.0069	0.0052	0.0022	0.0011	0.0263	0.0323	0.0274	0.0703	0.0243	0.087	8e-04
9	rs7038790	1806366	NA	NA	NA	NA	0.0821486344811393	0.252621592306637	0.021	0.0279	0.0237	0.0045	0.1541	0.0046	0.0059	0.0682	0.0015	0.1023	0.1237	0.0384	0.0022	0.11	0.0225	0.0069	0.0052	0.0022	0.0011	0.0263	0.0323	0.0274	0.0703	0.0243	0.0871	8e-04
9	rs10756925	1813062	NA	NA	NA	NA	0.0799614082789989	0.242314726367824	0.021	0.0279	0.0236	0.0045	0.154	0.0047	0.006	0.0683	0.0015	0.1024	0.1236	0.0384	0.0022	0.1099	0.0225	0.0069	0.0053	0.0023	0.0011	0.0264	0.0323	0.0275	0.0703	0.0243	0.0871	8e-04
9	rs73387635	1814698	NA	NA	NA	NA	0.0805664249714003	0.243094134555657	0.021	0.0279	0.0236	0.0046	0.1539	0.0047	0.006	0.0683	0.0015	0.1024	0.1236	0.0384	0.0022	0.1099	0.0225	0.0069	0.0053	0.0023	0.0011	0.0264	0.0323	0.0275	0.0703	0.0243	0.0871	8e-04
9	rs1038047	1823884	NA	NA	NA	NA	0.0826499760494038	0.249357999179389	0.0211	0.0279	0.0237	0.0046	0.1538	0.0046	0.006	0.0683	0.0015	0.1025	0.1234	0.0383	0.0022	0.1097	0.0225	0.0069	0.0053	0.0023	0.0011	0.0263	0.0322	0.0275	0.0702	0.0244	0.0872	9e-04
9	rs10963481	1825392	1.01	0.127260826833158	0.88	0.251609301083599	0.0855823161875121	0.25975738187356	0.0211	0.0279	0.0238	0.0046	0.1536	0.0046	0.0061	0.0683	0.0015	0.1026	0.1232	0.0383	0.0022	0.1095	0.0225	0.007	0.0054	0.0023	0.0011	0.0263	0.0323	0.0275	0.0702	0.0245	0.0872	9e-04
9	rs13297378	1825949	1.01	0.127260826833158	0.88	0.251609301083599	0.0869904125159564	0.260895773789267	0.0211	0.0279	0.0238	0.0046	0.1536	0.0046	0.0061	0.0683	0.0015	0.1026	0.1231	0.0383	0.0022	0.1095	0.0225	0.007	0.0054	0.0023	0.0011	0.0263	0.0323	0.0276	0.0702	0.0245	0.0872	9e-04
9	rs10810919	1826401	1.01	0.127260826833158	0.88	0.251609301083599	0.0873920337932015	0.265006842170924	0.0212	0.0279	0.0239	0.0046	0.1536	0.0046	0.0061	0.0683	0.0015	0.1028	0.1234	0.0383	0.0022	0.1094	0.0225	0.0069	0.0054	0.0023	0.0011	0.0263	0.0322	0.0276	0.0702	0.0245	0.0871	9e-04
9	rs74744565	1826590	1.01	0.127260826833158	0.88	0.251609301083599	0.0868960842637275	0.264434661671092	0.0212	0.0279	0.0239	0.0046	0.1536	0.0046	0.0061	0.0683	0.0015	0.1029	0.1234	0.0383	0.0022	0.1094	0.0225	0.0069	0.0053	0.0023	0.0011	0.0263	0.0322	0.0276	0.0702	0.0245	0.0871	9e-04
9	rs10963500	1826830	1.01	0.127260826833158	0.88	0.251609301083599	0.0872028890568597	0.26512132451297	0.0211	0.0279	0.0239	0.0046	0.1536	0.0046	0.0061	0.0683	0.0015	0.1029	0.1234	0.0383	0.0022	0.1093	0.0225	0.0069	0.0054	0.0023	0.0011	0.0263	0.0322	0.0276	0.0702	0.0245	0.0871	9e-04
9	rs72683713	1827468	1.01	0.127260826833158	0.88	0.251609301083599	0.0883416669260702	0.270058579638946	0.0211	0.0279	0.0239	0.0046	0.1535	0.0046	0.0061	0.0683	0.0015	0.1029	0.1234	0.0383	0.0022	0.1093	0.0225	0.0069	0.0054	0.0023	0.0011	0.0263	0.0322	0.0276	0.0702	0.0245	0.0872	9e-04
9	rs13289572	1830369	1.01	0.127260826833158	0.88	0.251609301083599	0.0990667333276475	0.30323917236499	0.0211	0.0279	0.0239	0.0047	0.1535	0.0046	0.0062	0.0683	0.0014	0.1031	0.1233	0.0383	0.0022	0.1089	0.0225	0.0069	0.0054	0.0023	0.0011	0.0262	0.0321	0.0276	0.0701	0.0245	0.0874	9e-04
9	rs78718393	1830900	1.01	0.127260826833158	0.88	0.251609301083599	0.103348357489972	0.306225787468141	0.0211	0.0279	0.0239	0.0047	0.1535	0.0046	0.0062	0.0682	0.0014	0.1031	0.1233	0.0383	0.0022	0.1088	0.0225	0.0069	0.0054	0.0023	0.0011	0.0262	0.0321	0.0276	0.0701	0.0245	0.0874	9e-04
9	rs78119065	1833972	1.01	0.127260826833158	0.88	0.251609301083599	0.111038829638494	0.321288667102202	0.0211	0.0278	0.0239	0.0047	0.1535	0.0046	0.0063	0.0683	0.0014	0.103	0.1231	0.0383	0.0022	0.1087	0.0226	0.007	0.0054	0.0023	0.0011	0.0262	0.0321	0.0276	0.0701	0.0246	0.0874	9e-04
9	rs11789914	1837005	1.01	0.127260826833158	0.88	0.251609301083599	0.116989408648049	0.31874315921305	0.0211	0.0277	0.0239	0.0048	0.1534	0.0047	0.0064	0.0682	0.0014	0.1027	0.1226	0.0384	0.0023	0.1083	0.0226	0.0071	0.0055	0.0023	0.0012	0.0261	0.0322	0.0277	0.0701	0.0247	0.0876	9e-04
9	rs117144840	1837852	1.01	0.127260826833158	0.88	0.251609301083599	0.124512763716078	0.377213784879431	0.0214	0.0275	0.0243	0.0053	0.1535	0.0051	0.0069	0.068	0.0015	0.1014	0.12	0.0387	0.0026	0.106	0.0229	0.0075	0.0061	0.0024	0.0013	0.0259	0.0326	0.0283	0.0698	0.0255	0.0886	0.001
9	rs10124781	1838135	1.01	0.127260826833158	0.87	0.283849475516541	0.123424648960382	0.425163593591042	0.0213	0.0274	0.0243	0.0055	0.1534	0.0053	0.0071	0.0676	0.0015	0.1008	0.1195	0.0389	0.0027	0.1052	0.0229	0.0078	0.0063	0.0026	0.0014	0.0258	0.0328	0.0285	0.0698	0.0258	0.0886	0.0011
9	rs7869295	1838775	1.02	0.110678017971113	0.87	0.283849475516541	0.153013214621794	0.449511970866798	0.0213	0.0273	0.0246	0.0059	0.1542	0.0056	0.0075	0.0672	0.0015	0.1	0.1183	0.0391	0.0027	0.1034	0.0232	0.0081	0.0068	0.0026	0.0016	0.0256	0.0327	0.0287	0.07	0.0262	0.0884	0.0011
9	rs973494	1845111	1.02	0.110678017971113	0.87	0.283849475516541	0.171802004166757	0.554091948615859	0.0212	0.0269	0.0251	0.0065	0.1549	0.0065	0.0082	0.0665	0.0016	0.0972	0.117	0.0394	0.0028	0.1014	0.0236	0.0087	0.0077	0.0026	0.002	0.0261	0.0329	0.0291	0.0706	0.0265	0.0877	0.0011
9	rs55881254	1846108	1.02	0.110678017971113	0.87	0.283849475516541	0.182081019569363	0.600098255123562	0.0212	0.0267	0.0252	0.0067	0.1556	0.0068	0.0084	0.0662	0.0016	0.0964	0.1167	0.0394	0.0028	0.1006	0.0237	0.0088	0.008	0.0026	0.0021	0.0261	0.0329	0.0293	0.0707	0.0266	0.0874	0.0011
9	rs34146704	1846465	1.02	0.110678017971113	0.87	0.283849475516541	0.188647977371912	0.628928863780695	0.0212	0.0266	0.0252	0.0067	0.1558	0.0068	0.0085	0.0662	0.0016	0.0963	0.1166	0.0393	0.0028	0.1006	0.0237	0.0089	0.008	0.0026	0.0022	0.026	0.0328	0.0293	0.0707	0.0266	0.0873	0.0011
9	rs77691714	1854824	1.02	0.110678017971113	0.87	0.283849475516541	0.186993702266257	0.626610726100276	0.021	0.0258	0.0252	0.0072	0.1583	0.0077	0.0091	0.0659	0.0016	0.0951	0.1156	0.0386	0.0029	0.1001	0.0241	0.0092	0.0084	0.0027	0.0023	0.0252	0.0319	0.0301	0.071	0.0267	0.0862	0.0012
9	rs78253478	1857269	1.02	0.110678017971113	0.87	0.283849475516541	0.1782998821063	0.628204230388219	0.021	0.0258	0.0253	0.0073	0.1583	0.0077	0.0091	0.0659	0.0016	0.095	0.1155	0.0386	0.0029	0.1001	0.0241	0.0093	0.0085	0.0027	0.0024	0.0252	0.0319	0.0302	0.071	0.0267	0.0862	0.0012
9	rs4741612	1857508	1.02	0.110678017971113	0.87	0.283849475516541	0.175720130028024	0.622848039580166	0.021	0.0258	0.0253	0.0073	0.1583	0.0077	0.0091	0.0659	0.0016	0.095	0.1155	0.0386	0.0029	0.1001	0.0241	0.0093	0.0085	0.0027	0.0024	0.0252	0.0318	0.0302	0.071	0.0267	0.0863	0.0012
9	rs10125065	1870197	1.02	0.110678017971113	0.87	0.283849475516541	0.244372627912303	0.661150023893597	0.0208	0.0255	0.0252	0.0077	0.1589	0.0082	0.0095	0.0657	0.0016	0.0941	0.1145	0.0385	0.0029	0.1003	0.0242	0.0096	0.0089	0.0027	0.0025	0.0249	0.0315	0.0304	0.071	0.0269	0.0857	0.0012
9	rs79442118	1873094	1.02	0.110678017971113	0.87	0.283849475516541	0.293207798357594	0.704428228863888	0.0207	0.0254	0.0252	0.0079	0.1592	0.0084	0.0097	0.0656	0.0016	0.0936	0.1141	0.0384	0.0029	0.1004	0.0242	0.0097	0.009	0.0027	0.0025	0.0248	0.0312	0.0305	0.071	0.027	0.0855	0.0013
9	rs10811009	1876592	1.02	0.110678017971113	0.87	0.283849475516541	0.273791556484616	0.752534347445647	0.0207	0.0251	0.0252	0.0086	0.16	0.0091	0.0104	0.0652	0.0017	0.0919	0.1127	0.0382	0.0031	0.1006	0.0243	0.0102	0.0096	0.0027	0.0027	0.0244	0.0306	0.0308	0.0712	0.0273	0.085	0.0014
9	rs17711509	1877740	1.03	0.0957762513390589	0.87	0.283849475516541	0.520798161111913	1.23360878079759	0.02	0.0244	0.0253	0.0105	0.1616	0.0104	0.012	0.064	0.0018	0.09	0.109	0.0373	0.0032	0.1012	0.0248	0.0115	0.011	0.0028	0.0031	0.0241	0.0293	0.0313	0.0712	0.0279	0.0835	0.0015
9	rs12684640	1878240	1.03	0.0957762513390589	0.87	0.283849475516541	0.875589647375888	1.69963163797964	0.0196	0.0239	0.0252	0.0118	0.1621	0.0114	0.0132	0.0632	0.0018	0.0898	0.1063	0.0367	0.0034	0.1018	0.0252	0.0123	0.012	0.0028	0.0034	0.0239	0.0281	0.0315	0.0709	0.0285	0.0824	0.0016
9	rs4741618	1878831	1.03	0.0957762513390589	0.87	0.283849475516541	1.21845415101255	2.08210114764483	0.0193	0.0236	0.0253	0.0128	0.1619	0.012	0.0139	0.0629	0.0019	0.0894	0.1047	0.0348	0.0036	0.1029	0.0255	0.0126	0.0131	0.0028	0.0036	0.0239	0.0276	0.032	0.0706	0.0285	0.082	0.0016
9	rs2094943	1881139	1.03	0.0957762513390589	0.87	0.283849475516541	1.85616864697212	2.46817719797972	0.019	0.0238	0.0253	0.0134	0.1624	0.0123	0.0141	0.0633	0.0026	0.0881	0.1031	0.035	0.004	0.1028	0.0256	0.0127	0.0137	0.0027	0.004	0.024	0.0268	0.0326	0.0702	0.0279	0.0816	0.0018
9	rs72683720	1881679	1.03	0.0957762513390589	0.88	0.251609301083599	1.86548685694564	2.48402255945632	0.019	0.0238	0.0253	0.0134	0.1624	0.0123	0.0141	0.0633	0.0026	0.088	0.1031	0.0351	0.004	0.1028	0.0256	0.0127	0.0137	0.0027	0.004	0.024	0.0268	0.0326	0.0702	0.0279	0.0816	0.0018
9	rs7856582	1882214	1.03	0.0957762513390589	0.88	0.251609301083599	1.91308161565449	2.49637564563775	0.019	0.0236	0.0251	0.0134	0.1623	0.0123	0.0142	0.0632	0.0026	0.088	0.1029	0.0351	0.004	0.1027	0.026	0.0127	0.0136	0.0026	0.004	0.024	0.0268	0.0324	0.0702	0.0285	0.0818	0.0018
9	rs10963744	1883627	1.03	0.0957762513390589	0.88	0.251609301083599	1.95435718245483	2.47388748786554	0.019	0.0236	0.0251	0.0134	0.1623	0.0123	0.0142	0.0633	0.0026	0.0879	0.1029	0.0351	0.004	0.1027	0.0261	0.0126	0.0136	0.0026	0.004	0.024	0.0267	0.0324	0.0701	0.0285	0.0817	0.0018
9	rs2039318	1884093	1.03	0.0957762513390589	0.88	0.251609301083599	1.96295685157878	2.4600750116551	0.019	0.0236	0.0251	0.0134	0.1623	0.0123	0.0142	0.0633	0.0026	0.0879	0.1028	0.0351	0.004	0.1027	0.0261	0.0126	0.0136	0.0026	0.004	0.024	0.0267	0.0325	0.0701	0.0285	0.0817	0.0018
9	rs7034611	1884479	1.03	0.0957762513390589	0.88	0.251609301083599	1.96891790768298	2.45326430842401	0.019	0.0236	0.0251	0.0134	0.1623	0.0123	0.0142	0.0633	0.0026	0.088	0.1028	0.0351	0.004	0.1027	0.0261	0.0126	0.0136	0.0027	0.004	0.024	0.0267	0.0325	0.0701	0.0285	0.0817	0.0018
9	rs10811026	1884934	1.03	0.0957762513390589	0.88	0.251609301083599	1.96803440477646	2.43431688112794	0.019	0.0235	0.0251	0.0134	0.1623	0.0123	0.0142	0.0633	0.0026	0.088	0.1028	0.0351	0.004	0.1027	0.0261	0.0126	0.0136	0.0027	0.004	0.024	0.0267	0.0325	0.0701	0.0284	0.0817	0.0018
9	rs4741619	1887124	1.04	0.0824519171540817	0.88	0.251609301083599	1.97809210816251	2.3961090278579	0.019	0.0235	0.0251	0.0135	0.1622	0.0124	0.0142	0.0634	0.0027	0.088	0.1027	0.0352	0.0039	0.1027	0.0262	0.0127	0.0137	0.0027	0.004	0.024	0.0266	0.0325	0.07	0.0284	0.0817	0.0018
9	rs1331295	1894067	1.04	0.0824519171540817	0.88	0.251609301083599	2.01348474506656	2.27482836168755	0.0189	0.0234	0.0253	0.0135	0.1623	0.0124	0.0142	0.0633	0.0027	0.0881	0.1028	0.0352	0.0039	0.1026	0.0262	0.0127	0.0138	0.0027	0.0041	0.024	0.0261	0.0325	0.0699	0.0285	0.0818	0.0018
9	rs118029610	1894613	1.04	0.0824519171540817	0.88	0.251609301083599	2.02886053337422	2.27391674780585	0.0189	0.0234	0.0253	0.0135	0.1623	0.0123	0.0142	0.0633	0.0027	0.0881	0.1028	0.0352	0.0039	0.1026	0.0261	0.0126	0.0138	0.0027	0.0041	0.0239	0.0261	0.0324	0.0699	0.0285	0.0818	0.0018
9	rs76114836	1895564	NA	NA	NA	NA	2.07027689572583	2.2781105546845	0.0188	0.0234	0.0253	0.0136	0.1623	0.0124	0.0143	0.0632	0.0027	0.0881	0.1028	0.0352	0.0039	0.1027	0.0261	0.0127	0.0138	0.0026	0.0041	0.0239	0.026	0.0325	0.07	0.0284	0.0819	0.0018
9	rs4741630	1908992	NA	NA	NA	NA	2.12249158039897	2.2566049099332	0.0187	0.0233	0.0255	0.0136	0.1623	0.0123	0.0143	0.063	0.0027	0.0881	0.1029	0.0354	0.004	0.1027	0.0262	0.0127	0.0138	0.0026	0.0041	0.0238	0.0256	0.0325	0.07	0.0285	0.0819	0.0018
9	rs10811102	1911291	NA	NA	NA	NA	2.21749845044563	2.24932075676643	0.0186	0.0231	0.0255	0.0136	0.1618	0.0124	0.014	0.0631	0.0027	0.0879	0.1028	0.0356	0.0041	0.1029	0.0265	0.0127	0.0139	0.0026	0.0041	0.0238	0.0253	0.0325	0.0701	0.0287	0.0818	0.0019
9	rs10963927	1913412	1.06	0.0601162778244188	0.88	0.251609301083599	2.66643284802542	2.58305011979092	0.0181	0.0217	0.0261	0.0141	0.1591	0.0122	0.0142	0.063	0.0028	0.0879	0.1014	0.0364	0.0044	0.1052	0.0279	0.013	0.0146	0.0025	0.0042	0.0238	0.0242	0.0326	0.07	0.0288	0.0814	0.002
9	rs4395947	1914111	NA	NA	NA	NA	2.77491996290257	2.68289849771283	0.0177	0.0211	0.0266	0.0142	0.1575	0.0121	0.0141	0.0629	0.0029	0.0878	0.101	0.0369	0.0046	0.1061	0.0284	0.0132	0.0146	0.0025	0.0042	0.0238	0.0237	0.0329	0.0703	0.0286	0.0819	0.002
9	rs7859374	1915115	1.07	0.0508949488002241	0.88	0.251609301083599	2.73080455660813	2.75237758720627	0.0173	0.0209	0.0274	0.0145	0.1547	0.0123	0.014	0.0629	0.0028	0.0879	0.1006	0.0374	0.0046	0.1072	0.0291	0.0134	0.0146	0.0023	0.0039	0.0239	0.0233	0.0332	0.0706	0.0283	0.0821	0.0021
9	rs79512859	1915829	1.07	0.0508949488002241	0.88	0.251609301083599	2.76962475244002	2.78504410854318	0.017	0.0208	0.0278	0.0146	0.1526	0.0124	0.014	0.0629	0.0027	0.0878	0.1002	0.0378	0.0047	0.1082	0.0296	0.0135	0.0146	0.0023	0.0038	0.024	0.0229	0.0333	0.071	0.028	0.0829	0.0021
9	rs13288926	1916209	1.07	0.0508949488002241	0.88	0.251609301083599	2.73386975995105	2.74193352838121	0.0169	0.0207	0.028	0.0145	0.1519	0.0123	0.0138	0.063	0.0027	0.088	0.0996	0.0382	0.0047	0.1085	0.0297	0.0133	0.0146	0.0023	0.0037	0.024	0.0229	0.0331	0.0715	0.0281	0.0833	0.0021
9	rs13439958	1917561	1.07	0.0508949488002241	0.88	0.251609301083599	2.33506484212505	2.4295368650545	0.0164	0.0207	0.0279	0.0138	0.1489	0.0118	0.0133	0.0638	0.0024	0.0883	0.0998	0.0393	0.0047	0.1086	0.03	0.0125	0.0138	0.0022	0.0036	0.0247	0.0229	0.0329	0.0727	0.0284	0.0858	0.002
9	rs118188493	1919481	NA	NA	NA	NA	1.94632030660274	1.8418320616035	0.0149	0.0209	0.0272	0.0127	0.1421	0.0109	0.012	0.0656	0.0021	0.0903	0.1025	0.0393	0.0047	0.1086	0.0299	0.0113	0.0124	0.0022	0.0034	0.0257	0.0239	0.032	0.0746	0.0297	0.0904	0.0018
9	rs72685710	1919530	NA	NA	NA	NA	1.94016260872684	1.81651427308527	0.0149	0.0208	0.0271	0.0127	0.142	0.0109	0.0119	0.0657	0.0021	0.0903	0.1027	0.0393	0.0047	0.1087	0.0299	0.0112	0.0123	0.0023	0.0034	0.0258	0.0239	0.032	0.0747	0.0297	0.0903	0.0018
9	rs1339361	1919632	NA	NA	NA	NA	1.8404939466473	1.77166944184198	0.0148	0.0206	0.027	0.0126	0.1415	0.0108	0.0118	0.0659	0.0021	0.0903	0.103	0.0393	0.0047	0.1088	0.0299	0.0111	0.0122	0.0022	0.0033	0.026	0.024	0.0319	0.0752	0.0298	0.0905	0.0018
9	rs10121214	1919789	1.04	0.0824519171540817	0.88	0.251609301083599	1.68483537304798	1.68422791823714	0.0148	0.0202	0.0268	0.0125	0.1404	0.0107	0.0117	0.0657	0.0021	0.0908	0.1037	0.0394	0.0047	0.1092	0.0298	0.0108	0.012	0.0022	0.0033	0.0261	0.024	0.0316	0.0761	0.0296	0.091	0.0018
9	rs16935630	1923958	NA	NA	NA	NA	1.06528048315281	0.838062093761013	0.0135	0.0209	0.0237	0.0086	0.1415	0.0078	0.0082	0.0656	0.0015	0.0931	0.1131	0.0392	0.0044	0.114	0.0242	0.0067	0.0081	0.0016	0.0023	0.0311	0.0291	0.0277	0.0837	0.0243	0.0965	0.0012
9	rs7045641	1926729	1.04	0.0824519171540817	0.88	0.251609301083599	0.694879821973115	0.747104608524589	0.0135	0.0209	0.0237	0.0085	0.1416	0.0078	0.0081	0.0657	0.0015	0.0928	0.1132	0.0392	0.0044	0.1141	0.024	0.0067	0.0081	0.0016	0.0023	0.0313	0.0294	0.0276	0.084	0.0242	0.0967	0.0012
9	rs35372790	1928033	1.04	0.0824519171540817	0.88	0.251609301083599	0.696937913846396	0.75344013706507	0.0135	0.0209	0.0235	0.0085	0.1416	0.0077	0.0081	0.0657	0.0015	0.0928	0.1134	0.0392	0.0044	0.1142	0.0239	0.0067	0.008	0.0016	0.0023	0.0313	0.0294	0.0276	0.0842	0.0241	0.0968	0.0012
9	rs10757030	1929030	1.04	0.0824519171540817	0.88	0.251609301083599	0.679094720924528	0.710980379486175	0.0134	0.0209	0.0234	0.0085	0.1416	0.0077	0.008	0.0657	0.0015	0.093	0.1134	0.0392	0.0043	0.1142	0.0239	0.0067	0.008	0.0015	0.0022	0.0314	0.0294	0.0277	0.0842	0.0241	0.0969	0.0011
9	rs34182662	1931002	1.04	0.0824519171540817	0.89	0.222038712392691	0.67184195535876	0.714858456320074	0.0134	0.0209	0.0233	0.0084	0.1416	0.0077	0.0079	0.0657	0.0014	0.093	0.1135	0.0393	0.0043	0.1142	0.0239	0.0066	0.008	0.0015	0.0022	0.0314	0.0293	0.0278	0.0844	0.0241	0.0969	0.0011
9	rs7024058	1938082	1.04	0.0824519171540817	0.89	0.222038712392691	0.68645549407839	0.746200487783982	0.0134	0.0209	0.0233	0.0084	0.1415	0.0076	0.0079	0.0658	0.0014	0.0931	0.1137	0.0393	0.0043	0.1143	0.0238	0.0065	0.0079	0.0015	0.0022	0.0315	0.0289	0.0282	0.0846	0.0241	0.0971	0.0011
9	rs118001820	1939979	1.04	0.0824519171540817	0.89	0.222038712392691	0.680986170525309	0.729967550191212	0.0134	0.0209	0.0232	0.0083	0.1415	0.0076	0.0079	0.0659	0.0014	0.0931	0.1138	0.0392	0.0043	0.1143	0.0238	0.0065	0.0079	0.0015	0.0022	0.0315	0.029	0.0281	0.0846	0.024	0.0971	0.0011
9	rs73638337	1943060	1.04	0.0824519171540817	0.89	0.222038712392691	0.62101421314472	0.673788079248576	0.0134	0.0209	0.0232	0.0083	0.1415	0.0075	0.0079	0.066	0.0014	0.0931	0.1141	0.0392	0.0043	0.1143	0.0238	0.0065	0.0078	0.0015	0.0022	0.0315	0.0291	0.028	0.0846	0.024	0.0972	0.0011
9	rs10964101	1943156	1.04	0.0824519171540817	0.89	0.222038712392691	0.605466717311101	0.659537491400235	0.0134	0.0209	0.0231	0.0083	0.1415	0.0075	0.0079	0.066	0.0014	0.0931	0.1141	0.0392	0.0043	0.1144	0.0237	0.0065	0.0078	0.0015	0.0022	0.0315	0.0291	0.028	0.0846	0.024	0.0972	0.0011
9	rs57589612	1943203	1.04	0.0824519171540817	0.88	0.251609301083599	0.596664011118062	0.664524599777333	0.0134	0.0209	0.0231	0.0082	0.1415	0.0075	0.0079	0.066	0.0014	0.0931	0.1142	0.0392	0.0043	0.1143	0.0238	0.0065	0.0078	0.0015	0.0022	0.0314	0.0291	0.028	0.0846	0.024	0.0972	0.0011
9	rs72614068	1947903	1.04	0.0824519171540817	0.88	0.251609301083599	0.618572983564717	0.684706147722766	0.0133	0.0207	0.023	0.008	0.1416	0.0073	0.0077	0.0661	0.0014	0.0933	0.1146	0.0392	0.0043	0.1145	0.0237	0.0063	0.0076	0.0015	0.0021	0.0316	0.0292	0.0279	0.0849	0.0238	0.0975	0.0011
9	rs4570211	1950329	1.04	0.0824519171540817	0.88	0.251609301083599	0.562652418764659	0.745447236799092	0.0131	0.0207	0.0227	0.0077	0.142	0.0071	0.0074	0.066	0.0013	0.0937	0.1156	0.039	0.0041	0.1148	0.0234	0.006	0.0073	0.0014	0.002	0.0319	0.0294	0.0277	0.0855	0.0234	0.0981	0.001
9	rs117518615	1950748	1.04	0.0824519171540817	0.87	0.283849475516541	0.507759906141815	0.776465213835898	0.013	0.0207	0.0225	0.0076	0.1421	0.0071	0.0073	0.0661	0.0013	0.0938	0.1158	0.039	0.0041	0.115	0.0232	0.0059	0.0072	0.0014	0.002	0.0319	0.0295	0.0277	0.0858	0.0233	0.0981	0.001
9	rs7030343	1950813	1.04	0.0824519171540817	0.87	0.283849475516541	0.481478318807604	0.80775220128513	0.013	0.0207	0.0225	0.0076	0.1421	0.0071	0.0073	0.066	0.0013	0.0938	0.1157	0.039	0.0041	0.1152	0.0231	0.0059	0.0072	0.0014	0.002	0.0319	0.0295	0.0277	0.0859	0.0233	0.0982	0.001
9	rs10964130	1950944	1.04	0.0824519171540817	0.87	0.283849475516541	0.477585016407159	0.846101423117738	0.013	0.0208	0.0225	0.0076	0.1423	0.007	0.0072	0.066	0.0012	0.0938	0.1158	0.0391	0.0041	0.115	0.0231	0.0059	0.0071	0.0014	0.002	0.032	0.0295	0.0277	0.086	0.0233	0.0982	0.001
9	rs3935923	1953290	1.03	0.0957762513390589	0.87	0.283849475516541	0.449145482574761	1.07730562313539	0.0122	0.0207	0.0215	0.007	0.1423	0.0067	0.0062	0.0642	9e-04	0.0954	0.1179	0.0399	0.0031	0.1155	0.0224	0.0058	0.0065	0.0012	0.0015	0.0326	0.0299	0.0279	0.088	0.0231	0.0991	7e-04
9	rs34963694	1954457	1.03	0.0957762513390589	0.87	0.283849475516541	0.39356304525067	0.989392470584787	0.0121	0.0207	0.0215	0.007	0.1423	0.0067	0.0062	0.0642	9e-04	0.0955	0.118	0.0399	0.0031	0.1155	0.0224	0.0058	0.0065	0.0012	0.0015	0.0327	0.03	0.0279	0.088	0.0231	0.0991	7e-04
9	rs4430142	1956595	1.03	0.0957762513390589	0.87	0.283849475516541	0.360342937326237	0.933970832583982	0.0121	0.0207	0.0216	0.007	0.1422	0.0068	0.0063	0.0642	9e-04	0.0955	0.118	0.0399	0.0031	0.1155	0.0224	0.0058	0.0065	0.0012	0.0015	0.0327	0.0299	0.0279	0.088	0.0231	0.0991	7e-04
9	rs1105260	1958716	1.03	0.0957762513390589	0.86	0.318862054747229	0.28088913368436	0.810051771170321	0.0122	0.0207	0.0216	0.007	0.1421	0.0068	0.0064	0.0642	9e-04	0.0956	0.118	0.0399	0.0031	0.1156	0.0224	0.0058	0.0065	0.0012	0.0015	0.0328	0.0299	0.0279	0.088	0.0232	0.099	7e-04
9	rs4014074	1959314	1.03	0.0957762513390589	0.86	0.318862054747229	0.298136680589518	0.856793491525608	0.0121	0.0207	0.0216	0.007	0.1421	0.0068	0.0064	0.0642	9e-04	0.0956	0.118	0.04	0.0032	0.1155	0.0224	0.0058	0.0065	0.0012	0.0015	0.0328	0.0299	0.0279	0.0879	0.0232	0.099	7e-04
9	rs28626046	1959895	1.03	0.0957762513390589	0.86	0.318862054747229	0.305415198652536	0.881848440195797	0.0121	0.0207	0.0216	0.007	0.1422	0.0068	0.0064	0.0642	9e-04	0.0956	0.118	0.04	0.0032	0.1155	0.0224	0.0058	0.0065	0.0013	0.0015	0.0328	0.0299	0.0279	0.0879	0.0231	0.099	7e-04
9	rs10964196	1962977	1.03	0.0957762513390589	0.86	0.318862054747229	0.259980427489446	0.856017771737236	0.0121	0.0208	0.0216	0.007	0.1422	0.0068	0.0064	0.0642	9e-04	0.0957	0.1181	0.0401	0.0031	0.1154	0.0223	0.0057	0.0065	0.0013	0.0014	0.0328	0.03	0.028	0.088	0.0231	0.099	7e-04
9	rs7049130	1963271	1.03	0.0957762513390589	0.85	0.356744695657816	0.241635009787992	0.791389007109775	0.0121	0.0208	0.0216	0.0069	0.1423	0.0066	0.0064	0.0641	8e-04	0.0958	0.1182	0.0401	0.0031	0.1155	0.0223	0.0056	0.0065	0.0013	0.0014	0.0327	0.0298	0.0281	0.0881	0.0231	0.099	7e-04
9	rs10811200	1963540	1.03	0.0957762513390589	0.85	0.356744695657816	0.230432292615237	0.799638171205296	0.0122	0.0209	0.0215	0.0069	0.1426	0.0066	0.0063	0.0637	8e-04	0.0958	0.1185	0.0402	0.0031	0.1155	0.0224	0.0055	0.0063	0.0017	0.0015	0.0327	0.0298	0.028	0.088	0.0232	0.0989	8e-04
9	rs4014084	1966025	1.03	0.0957762513390589	0.86	0.318862054747229	0.102326123477834	0.671726998887727	0.0124	0.0209	0.0219	0.0068	0.1425	0.0068	0.0062	0.063	8e-04	0.0959	0.1188	0.0404	0.0027	0.1159	0.0221	0.006	0.0061	0.0018	0.0015	0.0328	0.0298	0.0278	0.0888	0.0228	0.0981	8e-04
9	rs7861955	1966150	1.03	0.0957762513390589	0.86	0.318862054747229	0.0963756696480706	0.668491073109832	0.0124	0.0209	0.0219	0.0068	0.1425	0.0069	0.0062	0.0629	8e-04	0.0959	0.1189	0.0403	0.0027	0.1158	0.0221	0.0061	0.0061	0.0018	0.0016	0.0328	0.0298	0.0279	0.0888	0.0228	0.098	8e-04
9	rs12337280	1967033	1.03	0.0957762513390589	0.86	0.318862054747229	0.0962750294678621	0.672462933709906	0.0124	0.0209	0.0219	0.0069	0.1425	0.0069	0.0063	0.0629	8e-04	0.0958	0.1188	0.0402	0.0027	0.1157	0.0221	0.0062	0.006	0.0018	0.0016	0.0329	0.0298	0.0279	0.0888	0.0228	0.098	8e-04
9	rs62534219	1973552	1.03	0.0957762513390589	0.86	0.318862054747229	0.12721367880066	0.625307655947901	0.0124	0.0209	0.0219	0.0068	0.1423	0.0069	0.0062	0.0627	8e-04	0.0961	0.1188	0.0402	0.0027	0.1158	0.0219	0.0062	0.0059	0.0019	0.0016	0.0329	0.0298	0.0279	0.0891	0.0227	0.098	9e-04
9	rs28375612	1976239	1.03	0.0957762513390589	0.86	0.318862054747229	0.112557071559419	0.586944963210047	0.0124	0.021	0.0218	0.0068	0.142	0.0069	0.0061	0.0626	8e-04	0.0965	0.1188	0.0402	0.0027	0.1158	0.0217	0.0062	0.0058	0.0021	0.0016	0.033	0.0298	0.0279	0.0895	0.0225	0.098	9e-04
9	rs66711014	1977924	1.03	0.0957762513390589	0.86	0.318862054747229	0.110517299847335	0.5420322145173	0.0124	0.021	0.0217	0.0068	0.1417	0.0069	0.0061	0.0624	8e-04	0.0968	0.119	0.0401	0.0027	0.1157	0.0215	0.0062	0.0057	0.0022	0.0016	0.0331	0.0298	0.0278	0.0898	0.0224	0.0979	9e-04
9	rs16936190	1979400	1.03	0.0957762513390589	0.86	0.318862054747229	0.114423759520499	0.512312634925016	0.0122	0.021	0.0215	0.0067	0.141	0.007	0.0061	0.0617	9e-04	0.0975	0.1198	0.04	0.0028	0.1161	0.0211	0.0061	0.0056	0.0024	0.0017	0.033	0.0299	0.0275	0.0907	0.0221	0.0977	0.0011
9	rs1416621	1979764	1.03	0.0957762513390589	0.86	0.318862054747229	0.0840502786834366	0.467737045518992	0.0122	0.0211	0.0214	0.0067	0.141	0.007	0.0062	0.0614	9e-04	0.0981	0.1202	0.04	0.0029	0.1161	0.0209	0.0061	0.0056	0.0025	0.0017	0.033	0.0299	0.0274	0.0909	0.022	0.0974	0.0011
9	rs7858062	1980996	1.04	0.0824519171540817	0.86	0.318862054747229	0.0883178466354102	0.523789546942381	0.012	0.021	0.0213	0.0066	0.1406	0.007	0.0061	0.0611	9e-04	0.099	0.1204	0.0394	0.0029	0.116	0.0208	0.006	0.0055	0.0028	0.0017	0.0331	0.0297	0.0273	0.0917	0.0221	0.0975	0.0011
9	rs117629573	1981201	1.04	0.0824519171540817	0.86	0.318862054747229	0.0883654912940199	0.523928211837005	0.012	0.021	0.0213	0.0066	0.1405	0.007	0.0061	0.0611	9e-04	0.0991	0.1203	0.0394	0.0029	0.1161	0.0208	0.006	0.0055	0.0029	0.0018	0.0331	0.0297	0.0273	0.0917	0.0221	0.0975	0.0011
9	rs62534221	1990787	1.04	0.0824519171540817	0.86	0.318862054747229	0.0969556329300476	0.523650891248336	0.0119	0.0208	0.0212	0.0065	0.1402	0.0069	0.0061	0.0608	9e-04	0.0995	0.1203	0.0392	0.0029	0.1163	0.0207	0.006	0.0054	0.0031	0.0019	0.0332	0.0298	0.0272	0.0921	0.022	0.0975	0.0012
9	rs7040799	1991683	1.04	0.0824519171540817	0.86	0.318862054747229	0.0997081974238751	0.529621368450013	0.0119	0.0208	0.0212	0.0065	0.1401	0.0069	0.0061	0.0608	9e-04	0.0995	0.1202	0.0392	0.0029	0.1164	0.0207	0.006	0.0053	0.0031	0.0019	0.0332	0.0298	0.0271	0.0921	0.022	0.0975	0.0012
9	rs55720213	1993934	1.04	0.0824519171540817	0.86	0.318862054747229	0.104218273574858	0.508868336742491	0.0119	0.0209	0.0212	0.0065	0.1401	0.0069	0.0061	0.0605	0.001	0.0996	0.1202	0.0392	0.0029	0.1164	0.0207	0.006	0.0053	0.0031	0.0019	0.0332	0.0298	0.0271	0.0923	0.0219	0.0975	0.0012
9	rs17529312	1997332	1.04	0.0824519171540817	0.86	0.318862054747229	0.0997853472588327	0.511899009041047	0.012	0.0209	0.0213	0.0064	0.1403	0.0069	0.0061	0.0604	0.001	0.0997	0.1199	0.0392	0.003	0.1166	0.0207	0.006	0.0052	0.0031	0.0019	0.0333	0.0299	0.027	0.0924	0.0219	0.0974	0.0012
9	rs7851680	1998651	1.04	0.0824519171540817	0.86	0.318862054747229	0.10037806976204	0.523512244756968	0.012	0.0209	0.0213	0.0064	0.1402	0.0069	0.006	0.0603	0.001	0.0997	0.1198	0.0391	0.0031	0.1166	0.0209	0.006	0.0051	0.0031	0.002	0.0333	0.0299	0.027	0.0925	0.0219	0.0973	0.0012
9	rs10811279	1998979	1.04	0.0824519171540817	0.86	0.318862054747229	0.0961995926783538	0.500626135065418	0.012	0.0209	0.0213	0.0064	0.1402	0.0069	0.006	0.0604	0.001	0.0997	0.1198	0.0391	0.0031	0.1166	0.0209	0.006	0.0051	0.0031	0.002	0.0333	0.0299	0.027	0.0925	0.0219	0.0973	0.0012
9	rs10964337	2000062	1.04	0.0824519171540817	0.86	0.318862054747229	0.105598268292237	0.521987741328566	0.012	0.0208	0.0213	0.0064	0.1402	0.0068	0.006	0.0603	0.001	0.0997	0.1199	0.0392	0.0031	0.1165	0.0209	0.0058	0.0051	0.0031	0.0021	0.0333	0.03	0.0271	0.0927	0.0218	0.0973	0.0012
9	rs7864872	2002221	1.04	0.0824519171540817	0.86	0.318862054747229	0.111121315039576	0.560992252520925	0.0119	0.0207	0.0214	0.0064	0.1401	0.0068	0.006	0.0602	0.001	0.0999	0.1199	0.0391	0.0031	0.1165	0.0208	0.0058	0.0051	0.0031	0.0021	0.0333	0.0299	0.0271	0.0929	0.0218	0.0973	0.0012
9	rs10738556	2007878	1.04	0.0824519171540817	0.86	0.318862054747229	0.117557972229437	0.603971633025318	0.012	0.0206	0.0215	0.0063	0.1399	0.0068	0.006	0.0601	0.0011	0.1002	0.1199	0.039	0.0031	0.1166	0.0208	0.0057	0.005	0.0032	0.0022	0.0332	0.0299	0.027	0.093	0.0219	0.0974	0.0012
9	rs10964391	2011357	1.04	0.0824519171540817	0.86	0.318862054747229	0.150159577589154	0.665405571192304	0.012	0.0206	0.0213	0.0062	0.1394	0.0067	0.0059	0.0599	0.0012	0.1004	0.1201	0.0388	0.0032	0.1168	0.0206	0.0055	0.0049	0.0032	0.0023	0.0334	0.0298	0.027	0.0933	0.022	0.0976	0.0013
9	rs10757112	2011588	1.04	0.0824519171540817	0.86	0.318862054747229	0.143903326688307	0.664524599777333	0.012	0.0206	0.0213	0.0062	0.1394	0.0067	0.0059	0.0598	0.0012	0.1004	0.1201	0.0388	0.0033	0.1169	0.0206	0.0055	0.0049	0.0032	0.0023	0.0334	0.0299	0.0269	0.0933	0.022	0.0976	0.0013
9	rs71504690	2012403	1.04	0.0824519171540817	0.86	0.318862054747229	0.165094794080661	0.723077498388769	0.012	0.0206	0.0213	0.0062	0.1395	0.0066	0.006	0.0598	0.0013	0.1004	0.1202	0.0386	0.0032	0.1169	0.0205	0.0055	0.0048	0.0032	0.0023	0.0334	0.0298	0.0268	0.0933	0.022	0.0978	0.0013
9	rs77286305	2013638	1.04	0.0824519171540817	0.86	0.318862054747229	0.236595925180706	0.806526329965262	0.0119	0.0206	0.0214	0.0061	0.1394	0.0065	0.006	0.0597	0.0013	0.1005	0.1203	0.0385	0.0032	0.1168	0.0205	0.0053	0.0048	0.0033	0.0024	0.0334	0.0297	0.0267	0.0935	0.0221	0.0979	0.0013
9	rs62534882	2014407	1.05	0.0706003084525404	0.85	0.356744695657816	0.255046227039177	0.829576412894003	0.012	0.0206	0.0217	0.006	0.1396	0.0063	0.006	0.0595	0.0014	0.101	0.1205	0.0382	0.0031	0.1166	0.0205	0.0051	0.0047	0.0032	0.0023	0.0334	0.0295	0.0265	0.0939	0.0221	0.0981	0.0013
9	rs72687570	2018965	1.06	0.0601162778244188	0.85	0.356744695657816	0.351451168526009	0.93018291377393	0.0122	0.0204	0.0223	0.0054	0.1393	0.0056	0.0059	0.0583	0.0016	0.1049	0.1228	0.0364	0.0027	0.115	0.0198	0.0045	0.0043	0.0026	0.0022	0.0331	0.0283	0.0253	0.0963	0.0215	0.1007	0.0017
9	rs10081726	2021814	1.06	0.0601162778244188	0.85	0.356744695657816	0.412965169069396	1.07730562313539	0.0122	0.0204	0.0225	0.0052	0.1393	0.0057	0.0058	0.0579	0.0017	0.1058	0.1233	0.0359	0.0026	0.1146	0.0196	0.0044	0.0042	0.0024	0.0021	0.0331	0.0282	0.025	0.0968	0.0213	0.1013	0.0018
9	rs10738558	2023316	1.06	0.0601162778244188	0.85	0.356744695657816	0.345604380636497	0.919782005720611	0.0122	0.0204	0.0225	0.0051	0.1393	0.0057	0.0058	0.0575	0.0017	0.1061	0.1237	0.0357	0.0025	0.1144	0.0195	0.0043	0.0042	0.0024	0.0021	0.0331	0.0281	0.0249	0.097	0.0212	0.1016	0.0018
9	rs16936751	2028237	1.06	0.0601162778244188	0.85	0.356744695657816	0.344922936542028	1.02689502216305	0.0122	0.0204	0.0226	0.0051	0.1395	0.0057	0.0057	0.0574	0.0017	0.1065	0.1238	0.0356	0.0023	0.1142	0.0195	0.0043	0.0042	0.0024	0.0021	0.0332	0.0281	0.0249	0.0972	0.0212	0.1017	0.0018
9	rs7860173	2028545	1.06	0.0601162778244188	0.83	0.441484906400802	0.348495107476005	1.04267991763062	0.0122	0.0204	0.0226	0.0051	0.1395	0.0057	0.0057	0.0574	0.0017	0.1065	0.1238	0.0356	0.0023	0.1142	0.0195	0.0043	0.0042	0.0024	0.0021	0.0332	0.028	0.0249	0.0973	0.0212	0.1017	0.0019
9	rs12378503	2029392	1.06	0.0601162778244188	0.82	0.488512084344485	0.356761857937275	1.03752064310971	0.0122	0.0204	0.0226	0.0052	0.1395	0.0057	0.0057	0.0573	0.0017	0.1065	0.1238	0.0355	0.0023	0.1142	0.0195	0.0043	0.0042	0.0023	0.0021	0.0332	0.028	0.0248	0.0973	0.0212	0.1017	0.0019
9	rs17711934	2031316	1.06	0.0601162778244188	0.82	0.488512084344485	0.365074324824014	1.09762797212705	0.0122	0.0204	0.0227	0.0052	0.1395	0.0057	0.0057	0.0571	0.0017	0.1066	0.1238	0.0354	0.0023	0.1143	0.0195	0.0043	0.0042	0.0023	0.0021	0.0332	0.028	0.0248	0.0973	0.0212	0.1017	0.0019
9	rs1112534	2032845	1.06	0.0601162778244188	0.82	0.488512084344485	0.330773656987013	1.04284122301051	0.0123	0.0204	0.0227	0.0052	0.1394	0.0057	0.0057	0.0569	0.0017	0.1066	0.1239	0.0353	0.0023	0.1145	0.0195	0.0044	0.0042	0.0023	0.0021	0.0332	0.028	0.0248	0.0973	0.0212	0.1018	0.0019
9	rs17530185	2035926	NA	NA	NA	NA	0.326023980647194	0.971538650892468	0.0123	0.0204	0.0226	0.0051	0.1394	0.0057	0.0057	0.0564	0.0017	0.1068	0.124	0.0353	0.0023	0.1147	0.0194	0.0044	0.0041	0.0023	0.0021	0.0333	0.028	0.0249	0.0975	0.0211	0.1018	0.0019
9	rs10964507	2036073	NA	NA	NA	NA	0.325922231152529	0.97472218368308	0.0123	0.0204	0.0226	0.0051	0.1393	0.0058	0.0057	0.0564	0.0017	0.1068	0.1241	0.0353	0.0023	0.1147	0.0194	0.0044	0.0041	0.0023	0.0021	0.0333	0.028	0.0249	0.0975	0.0211	0.1018	0.0019
9	rs12554293	2036252	NA	NA	NA	NA	0.33174843103855	0.990190986083694	0.0123	0.0204	0.0226	0.0051	0.1394	0.0058	0.0057	0.0564	0.0017	0.1068	0.1241	0.0353	0.0023	0.1147	0.0194	0.0044	0.0041	0.0023	0.0021	0.0333	0.0279	0.0249	0.0975	0.0211	0.1018	0.0019
9	rs3793479	2038766	NA	NA	NA	NA	0.319646219511978	0.826495195219112	0.0124	0.0203	0.0229	0.0051	0.1401	0.0057	0.0054	0.0526	0.0018	0.1074	0.124	0.0354	0.0021	0.1163	0.0196	0.0045	0.0042	0.0022	0.002	0.0335	0.0277	0.0251	0.0974	0.0213	0.102	0.0021
9	rs3793481	2040625	NA	NA	NA	NA	0.439678092010613	1.11083420401043	0.0123	0.0205	0.0232	0.0048	0.1406	0.0054	0.0052	0.0526	0.0016	0.1078	0.1245	0.0349	0.002	0.116	0.0197	0.0043	0.0041	0.002	0.0019	0.034	0.0274	0.0249	0.0974	0.0215	0.1023	0.0022
9	rs76392274	2040724	NA	NA	NA	NA	0.44092280671303	1.11916409967574	0.0123	0.0206	0.0232	0.0048	0.1406	0.0054	0.0052	0.0525	0.0016	0.1078	0.1245	0.0349	0.002	0.116	0.0197	0.0043	0.0041	0.002	0.0019	0.034	0.0274	0.0249	0.0974	0.0215	0.1023	0.0022
9	rs3793482	2042083	NA	NA	NA	NA	0.404397766962355	0.973607715958389	0.0123	0.0206	0.0233	0.0047	0.1407	0.0053	0.0051	0.0525	0.0016	0.1079	0.1246	0.0348	0.002	0.1157	0.0198	0.0043	0.0041	0.0019	0.0019	0.0342	0.0273	0.025	0.0975	0.0216	0.1024	0.0022
9	rs1125205	2044721	1.07	0.0508949488002241	0.82	0.488512084344485	0.387533687803936	1.02786012711274	0.0122	0.0207	0.0234	0.0047	0.1407	0.0052	0.0049	0.0526	0.0017	0.1081	0.1249	0.0345	0.0019	0.1153	0.0199	0.0043	0.004	0.0018	0.0018	0.0345	0.0273	0.0249	0.0975	0.0217	0.1025	0.0022
9	rs7035323	2049336	1.07	0.0508949488002241	0.82	0.488512084344485	0.401222353289617	0.712620530596029	0.012	0.021	0.0238	0.0045	0.1411	0.0049	0.0045	0.0524	0.0017	0.1079	0.126	0.033	0.0018	0.1138	0.0196	0.0046	0.0042	0.002	0.0015	0.0353	0.0268	0.0259	0.0984	0.0215	0.1026	0.0023
9	rs7855457	2050605	1.07	0.0508949488002241	0.82	0.488512084344485	0.429490184634187	0.718442381114304	0.012	0.021	0.0238	0.0045	0.1412	0.0049	0.0044	0.0524	0.0017	0.1079	0.126	0.033	0.0018	0.1138	0.0196	0.0046	0.0042	0.002	0.0015	0.0353	0.0268	0.0259	0.0984	0.0215	0.1026	0.0022
9	rs10964582	2059572	1.07	0.0508949488002241	0.82	0.488512084344485	0.437134809532155	0.715754063776738	0.012	0.021	0.0239	0.0045	0.1416	0.005	0.0044	0.0525	0.0018	0.1076	0.1263	0.0328	0.0018	0.1136	0.0194	0.0047	0.0043	0.002	0.0014	0.0354	0.0267	0.0259	0.0984	0.0216	0.1025	0.0022
9	rs78269264	2064351	1.07	0.0508949488002241	0.82	0.488512084344485	0.397101865474838	0.679094592132985	0.012	0.0211	0.0239	0.0045	0.1421	0.005	0.0044	0.0524	0.0018	0.1073	0.1266	0.0326	0.0018	0.1134	0.0192	0.0047	0.0043	0.002	0.0013	0.0355	0.0267	0.026	0.0984	0.0216	0.1024	0.0022
9	rs72687590	2064395	1.07	0.0508949488002241	0.82	0.488512084344485	0.393394928371286	0.673493551075702	0.012	0.0211	0.0239	0.0045	0.1421	0.005	0.0044	0.0524	0.0018	0.1072	0.1266	0.0326	0.0018	0.1134	0.0192	0.0047	0.0044	0.002	0.0013	0.0355	0.0267	0.026	0.0984	0.0216	0.1024	0.0022
9	rs12002861	2067703	1.07	0.0508949488002241	0.82	0.488512084344485	0.38122045983177	0.673640811493685	0.0121	0.021	0.0239	0.0045	0.1424	0.0051	0.0044	0.0523	0.0017	0.1071	0.127	0.0323	0.0018	0.1133	0.0191	0.0048	0.0045	0.002	0.0012	0.0356	0.0266	0.026	0.0983	0.0216	0.1025	0.0022
9	rs7865510	2068784	1.07	0.0508949488002241	0.82	0.488512084344485	0.382600439942313	0.687959716897976	0.0121	0.021	0.024	0.0045	0.1424	0.0051	0.0044	0.0523	0.0017	0.107	0.127	0.0325	0.0018	0.1133	0.0191	0.0048	0.0045	0.002	0.0012	0.0356	0.0266	0.026	0.0982	0.0216	0.1025	0.0022
9	rs72687595	2071536	1.07	0.0508949488002241	0.82	0.488512084344485	0.379347748877969	0.622269637386568	0.0121	0.0209	0.024	0.0045	0.1426	0.0051	0.0044	0.0524	0.0017	0.1068	0.1271	0.0324	0.0018	0.1133	0.0191	0.0048	0.0046	0.002	0.0012	0.0357	0.0266	0.026	0.0981	0.0216	0.1025	0.0022
9	rs4741642	2072735	1.07	0.0508949488002241	0.82	0.488512084344485	0.367722545977506	0.619379523743221	0.0121	0.0209	0.024	0.0045	0.1427	0.0051	0.0044	0.0524	0.0017	0.1068	0.1271	0.0324	0.0018	0.1132	0.0191	0.0048	0.0046	0.002	0.0011	0.0357	0.0265	0.0261	0.0981	0.0216	0.1026	0.0021
9	rs13288443	2073292	1.07	0.0508949488002241	0.82	0.488512084344485	0.365721963496824	0.621257737629935	0.0121	0.0209	0.024	0.0045	0.1427	0.0051	0.0044	0.0524	0.0017	0.1067	0.1271	0.0324	0.0018	0.1132	0.0191	0.0048	0.0046	0.002	0.0011	0.0357	0.0265	0.0261	0.098	0.0216	0.1026	0.0021
9	rs3765579	2077875	1.07	0.0508949488002241	0.83	0.441484906400802	0.347337323707035	0.608713790864693	0.0122	0.0209	0.024	0.0046	0.143	0.0051	0.0044	0.0524	0.0017	0.1065	0.1272	0.0322	0.0018	0.1132	0.019	0.0049	0.0047	0.002	0.0011	0.0358	0.0266	0.026	0.0979	0.0216	0.1026	0.0021
9	rs79571860	2079488	1.07	0.0508949488002241	0.82	0.488512084344485	0.380669176364689	0.636185916162285	0.0122	0.0208	0.0241	0.0046	0.1427	0.0051	0.0044	0.0523	0.0017	0.1062	0.1272	0.0321	0.0018	0.1131	0.0191	0.0049	0.0047	0.0019	0.001	0.0358	0.0265	0.0261	0.098	0.0223	0.1026	0.0021
9	rs77374979	2081278	1.07	0.0508949488002241	0.82	0.488512084344485	0.386255736031103	0.654559034165071	0.0122	0.0208	0.0241	0.0046	0.1425	0.0051	0.0044	0.0523	0.0016	0.1059	0.1271	0.0321	0.0018	0.113	0.0191	0.0049	0.0047	0.0019	0.001	0.0358	0.0265	0.0261	0.098	0.023	0.1024	0.0021
9	rs76351948	2086804	1.07	0.0508949488002241	0.82	0.488512084344485	0.402978618360433	0.731917351072547	0.0122	0.0207	0.0242	0.0046	0.1426	0.0052	0.0045	0.0522	0.0016	0.1058	0.1271	0.0321	0.0018	0.113	0.0192	0.005	0.0048	0.0019	0.001	0.0359	0.0264	0.0261	0.0981	0.023	0.1023	0.0021
9	rs7035991	2094908	1.07	0.0508949488002241	0.82	0.488512084344485	0.412333838882372	0.826649199037722	0.0122	0.0206	0.0244	0.0046	0.1425	0.0052	0.0045	0.0521	0.0016	0.1057	0.1271	0.032	0.0018	0.113	0.0193	0.005	0.0049	0.0019	0.001	0.0359	0.0263	0.0261	0.0982	0.0232	0.1022	0.0021
9	rs17712152	2096774	1.07	0.0508949488002241	0.83	0.441484906400802	0.394740877815468	0.702940998340977	0.0122	0.0204	0.0248	0.0046	0.1424	0.0053	0.0045	0.0521	0.0016	0.1055	0.1267	0.0318	0.0018	0.113	0.0196	0.0051	0.005	0.0019	0.001	0.0361	0.0263	0.026	0.098	0.0233	0.102	0.0021
9	rs3793492	2099315	1.07	0.0508949488002241	0.83	0.441484906400802	0.388479633694614	0.685888859999502	0.0122	0.0202	0.0255	0.0047	0.1422	0.0054	0.0046	0.0521	0.0016	0.1051	0.1262	0.0316	0.0018	0.113	0.02	0.0052	0.0053	0.0019	9e-04	0.0362	0.0263	0.0259	0.0981	0.0234	0.1017	0.0021
9	rs10757167	2106705	1.07	0.0508949488002241	0.82	0.488512084344485	0.469049325929476	0.692550197016392	0.0123	0.02	0.0256	0.0048	0.142	0.0054	0.0047	0.0518	0.0016	0.1051	0.1256	0.0314	0.0018	0.113	0.0203	0.0052	0.0054	0.0019	9e-04	0.0363	0.0262	0.026	0.0983	0.0236	0.1017	0.0021
9	rs2376311	2116715	1.07	0.0508949488002241	0.82	0.488512084344485	0.520348156477217	0.866890995342574	0.0123	0.0199	0.0259	0.0048	0.1423	0.0055	0.0047	0.0519	0.0016	0.105	0.1245	0.031	0.0018	0.113	0.0205	0.0053	0.0057	0.0018	0.001	0.0363	0.0262	0.0261	0.0982	0.0239	0.1015	0.0021
9	rs2001776	2120825	1.07	0.0508949488002241	0.82	0.488512084344485	0.394291970402703	0.725771884380912	0.0123	0.0189	0.0267	0.0049	0.1421	0.0062	0.0048	0.052	0.0015	0.1045	0.1271	0.0297	0.0021	0.1121	0.0204	0.0057	0.0066	0.0018	0.0011	0.0367	0.0255	0.0267	0.0971	0.0242	0.1003	0.0021
9	rs7853210	2123523	1.06	0.0601162778244188	0.82	0.488512084344485	0.353835904479446	0.679832355745266	0.0123	0.0187	0.0268	0.005	0.142	0.0063	0.0049	0.052	0.0016	0.1044	0.1274	0.0296	0.0022	0.1119	0.0204	0.0057	0.0067	0.0018	0.0011	0.0367	0.0254	0.0267	0.097	0.0242	0.1001	0.0022
9	rs73638386	2124682	1.06	0.0601162778244188	0.82	0.488512084344485	0.403489223364576	0.724125051517381	0.0123	0.0187	0.0268	0.005	0.142	0.0063	0.0049	0.0522	0.0015	0.1044	0.1272	0.0295	0.0022	0.1118	0.0203	0.0058	0.0068	0.0018	0.0011	0.0368	0.0254	0.0268	0.0969	0.0242	0.1001	0.0022
9	rs12551628	2126411	1.06	0.0601162778244188	0.82	0.488512084344485	0.409241587031545	0.691661179569384	0.0123	0.0187	0.0268	0.0051	0.142	0.0063	0.0049	0.0522	0.0015	0.1043	0.1272	0.0294	0.0022	0.1118	0.0202	0.0058	0.0068	0.0018	0.0011	0.0367	0.0255	0.0268	0.0968	0.0243	0.1001	0.0022
9	rs10964907	2129798	1.06	0.0601162778244188	0.82	0.488512084344485	0.420868491983212	0.692698391616406	0.0123	0.0187	0.0269	0.0051	0.1421	0.0064	0.0049	0.0523	0.0013	0.1043	0.1271	0.0293	0.0022	0.1118	0.0202	0.0058	0.0069	0.0018	0.0012	0.0368	0.0255	0.0268	0.0968	0.0243	0.1001	0.0023
9	rs10964908	2129832	1.06	0.0601162778244188	0.82	0.488512084344485	0.421622321175275	0.690772419754148	0.0123	0.0187	0.0269	0.0051	0.1421	0.0064	0.0049	0.0524	0.0013	0.1044	0.1271	0.0293	0.0022	0.1117	0.0202	0.0058	0.0069	0.0019	0.0012	0.0368	0.0254	0.0268	0.0968	0.0242	0.1001	0.0023
9	rs6475524	2131534	1.06	0.0601162778244188	0.82	0.488512084344485	0.408955856569918	0.640840594738232	0.0123	0.0187	0.0269	0.0051	0.1421	0.0064	0.0049	0.0523	0.0013	0.1044	0.1271	0.0292	0.0023	0.1117	0.0203	0.0058	0.0069	0.002	0.0012	0.0367	0.0253	0.0268	0.0966	0.0243	0.1001	0.0023
9	rs78567780	2136554	NA	NA	NA	NA	0.379017756727072	0.568762268258605	0.0123	0.0186	0.027	0.0053	0.142	0.0064	0.005	0.0523	0.0014	0.1048	0.1268	0.029	0.0023	0.1113	0.0205	0.0059	0.007	0.002	0.0012	0.0367	0.0252	0.0268	0.0964	0.0243	0.1001	0.0024
9	rs10757211	2136820	NA	NA	NA	NA	0.374140022302489	0.576558184949954	0.0122	0.0186	0.027	0.0053	0.142	0.0064	0.005	0.0523	0.0014	0.1047	0.1268	0.029	0.0023	0.1112	0.0206	0.0059	0.0071	0.002	0.0012	0.0366	0.0254	0.0269	0.0963	0.0245	0.1	0.0024
9	rs2376309	2139058	NA	NA	NA	NA	0.413080008236215	0.571169164224025	0.0123	0.0182	0.0273	0.0057	0.1419	0.0067	0.0052	0.0522	0.0017	0.1043	0.1269	0.0287	0.0026	0.1104	0.0209	0.0062	0.0075	0.002	0.0015	0.0366	0.0251	0.0268	0.0959	0.0245	0.0994	0.0025
9	rs72689134	2140286	1.05	0.0706003084525404	0.82	0.488512084344485	0.388034337368179	0.541892371134442	0.0124	0.018	0.0276	0.0062	0.1416	0.0072	0.0056	0.0519	0.0019	0.1034	0.1272	0.0284	0.0029	0.1091	0.0213	0.0067	0.0081	0.002	0.0018	0.0363	0.0248	0.027	0.0952	0.0247	0.0986	0.0027
9	rs60388982	2141052	1.05	0.0706003084525404	0.82	0.488512084344485	0.352033336658516	0.545391130683237	0.0125	0.018	0.0278	0.0064	0.1415	0.0075	0.0059	0.0517	0.0021	0.103	0.1273	0.0283	0.0031	0.1084	0.0215	0.0069	0.0084	0.0021	0.0019	0.0362	0.0247	0.0271	0.0948	0.0247	0.0981	0.0028
9	rs7868484	2141357	1.04	0.0824519171540817	0.82	0.488512084344485	0.307434329687843	0.517282711529045	0.0125	0.0179	0.0278	0.0065	0.1415	0.0076	0.006	0.0516	0.0021	0.1028	0.1273	0.0283	0.0032	0.1082	0.0216	0.0071	0.0086	0.0021	0.0019	0.0362	0.0247	0.0272	0.0947	0.0248	0.0979	0.0029
9	rs117234994	2141787	1.04	0.0824519171540817	0.82	0.488512084344485	0.324144303499313	0.523928211837005	0.0125	0.0179	0.0279	0.0068	0.1415	0.0078	0.0061	0.0517	0.0022	0.1026	0.1272	0.0282	0.0032	0.108	0.0218	0.0073	0.0088	0.0021	0.002	0.0361	0.0246	0.0272	0.0945	0.0248	0.0974	0.0029
9	rs2376308	2143221	1.04	0.0824519171540817	0.82	0.488512084344485	0.29455647053727	0.47178269885563	0.0125	0.0178	0.028	0.0072	0.1416	0.0081	0.0062	0.0518	0.0022	0.1024	0.1268	0.0281	0.0034	0.1077	0.0221	0.0077	0.0092	0.0021	0.0021	0.0358	0.0245	0.0272	0.0942	0.0247	0.0966	0.0028
9	rs2376305	2143543	1.04	0.0824519171540817	0.81	0.53874877155386	0.284758646289298	0.459539044897554	0.0125	0.0178	0.028	0.0073	0.1416	0.0081	0.0063	0.0518	0.0022	0.1024	0.1267	0.028	0.0035	0.1076	0.0221	0.0077	0.0092	0.0021	0.0021	0.0358	0.0246	0.0272	0.0942	0.0247	0.0966	0.0028
9	rs57181140	2144015	1.04	0.0824519171540817	0.81	0.53874877155386	0.309410990111473	0.522403404374063	0.0126	0.0178	0.028	0.0074	0.1416	0.0081	0.0063	0.0517	0.0022	0.1023	0.1266	0.028	0.0035	0.1075	0.0221	0.0078	0.0093	0.0022	0.0021	0.0358	0.0245	0.0272	0.0941	0.0247	0.0965	0.0028
9	rs76007998	2147041	NA	NA	NA	NA	0.386588908767204	0.494057137409692	0.0126	0.0179	0.028	0.0076	0.1419	0.0083	0.0065	0.0515	0.0023	0.1021	0.1268	0.0279	0.0036	0.1066	0.0223	0.008	0.0096	0.0022	0.0021	0.0358	0.0245	0.0273	0.0937	0.0246	0.096	0.0028
9	rs2376303	2152141	NA	NA	NA	NA	0.38564529710334	0.56085122121596	0.0127	0.018	0.0282	0.0082	0.1423	0.0088	0.0071	0.0508	0.0025	0.1016	0.1271	0.0278	0.0039	0.1039	0.0226	0.0086	0.0104	0.0025	0.0022	0.0359	0.0244	0.0276	0.093	0.0245	0.0951	0.0029
9	rs28690811	2154591	NA	NA	NA	NA	0.369348735444328	0.560710198579785	0.0127	0.018	0.028	0.0083	0.1423	0.009	0.0072	0.0508	0.0025	0.1016	0.1272	0.0278	0.004	0.1038	0.0226	0.0087	0.0104	0.0025	0.0022	0.036	0.0246	0.0276	0.093	0.0244	0.095	0.003
9	rs12551216	2155085	NA	NA	NA	NA	0.367614263714558	0.566216487456647	0.0127	0.018	0.028	0.0083	0.1422	0.009	0.0072	0.0507	0.0025	0.1016	0.1272	0.0278	0.004	0.1037	0.0226	0.0088	0.0104	0.0025	0.0022	0.036	0.0246	0.0276	0.093	0.0244	0.095	0.003
9	rs3793503	2155164	NA	NA	NA	NA	0.364211720522009	0.555920600639061	0.0127	0.018	0.028	0.0083	0.1422	0.009	0.0072	0.0507	0.0025	0.1015	0.1272	0.0278	0.004	0.1037	0.0226	0.0088	0.0104	0.0025	0.0022	0.036	0.0246	0.0276	0.0929	0.0244	0.0949	0.003
9	rs10965011	2156285	NA	NA	NA	NA	0.386977794081604	0.599238311216876	0.0126	0.0179	0.028	0.0084	0.142	0.0091	0.0073	0.0505	0.0025	0.1013	0.1269	0.0278	0.004	0.1039	0.0228	0.009	0.0106	0.0025	0.0022	0.036	0.0245	0.0276	0.0929	0.0245	0.0946	0.003
9	rs7025777	2157572	NA	NA	NA	NA	0.492060357457681	0.568054828184009	0.0126	0.018	0.028	0.0086	0.142	0.0093	0.0075	0.0502	0.0025	0.1012	0.1268	0.0278	0.0041	0.1041	0.0229	0.0091	0.0108	0.0025	0.0023	0.0358	0.0245	0.0276	0.0927	0.0245	0.094	0.003
9	rs3793504	2160105	1	0.145626599290586	0.81	0.53874877155386	0.416301979302141	0.887470912279476	0.0129	0.0182	0.0282	0.0098	0.1418	0.0109	0.0092	0.0469	0.0027	0.0999	0.1267	0.0274	0.0046	0.105	0.0223	0.0104	0.0124	0.0025	0.003	0.0344	0.0246	0.0302	0.0913	0.0242	0.0903	0.0031
9	rs7846785	2164025	0.98	0.188103243221556	0.81	0.53874877155386	0.345027728812259	1.02046541392228	0.0129	0.0183	0.0287	0.0101	0.1427	0.0119	0.0101	0.046	0.0026	0.0964	0.1297	0.0269	0.0047	0.108	0.0236	0.011	0.0119	0.0027	0.0035	0.0338	0.0258	0.0298	0.0892	0.0236	0.0858	0.0031
9	rs76995544	2166160	0.98	0.188103243221556	0.81	0.53874877155386	0.327042388688088	1.07860413571826	0.0129	0.0184	0.0287	0.0101	0.1427	0.012	0.0102	0.046	0.0026	0.0963	0.1298	0.0269	0.0047	0.1082	0.0237	0.011	0.0119	0.0027	0.0035	0.0338	0.0258	0.0298	0.089	0.0236	0.0855	0.0031
9	rs7858605	2166360	0.98	0.188103243221556	0.81	0.53874877155386	0.325413732762248	1.01099587114294	0.0129	0.0184	0.0289	0.0101	0.1428	0.012	0.0102	0.046	0.0026	0.0962	0.1299	0.0269	0.0047	0.1084	0.0237	0.011	0.0117	0.0027	0.0035	0.0338	0.0258	0.0298	0.0891	0.0231	0.0857	0.0031
9	rs72691205	2166425	0.98	0.188103243221556	0.81	0.53874877155386	0.318539413133161	1.0138830908215	0.0129	0.0184	0.0289	0.0101	0.1427	0.012	0.0102	0.0461	0.0026	0.0962	0.1299	0.0269	0.0047	0.1084	0.0237	0.011	0.0117	0.0027	0.0035	0.0338	0.0258	0.03	0.0891	0.0231	0.0856	0.0031
9	rs3793508	2167498	0.98	0.188103243221556	0.81	0.53874877155386	0.314531658766553	0.986838060646024	0.0129	0.0183	0.029	0.0101	0.1426	0.012	0.0101	0.0461	0.0026	0.0961	0.13	0.0268	0.0047	0.1088	0.0237	0.011	0.0117	0.0027	0.0036	0.0337	0.0257	0.0299	0.089	0.0233	0.0855	0.0031
9	rs3829074	2167664	0.98	0.188103243221556	0.81	0.53874877155386	0.313434204246313	0.986678452560972	0.0129	0.0183	0.029	0.0101	0.1429	0.012	0.0101	0.046	0.0026	0.0961	0.1301	0.0268	0.0047	0.1088	0.0237	0.011	0.0117	0.0027	0.0035	0.0337	0.0257	0.0299	0.0888	0.0232	0.0856	0.0031
9	rs58535937	2167802	0.98	0.188103243221556	0.81	0.53874877155386	0.312537789085471	1.00827050464493	0.0129	0.0183	0.029	0.0101	0.143	0.0121	0.0102	0.046	0.0026	0.0961	0.1301	0.0268	0.0047	0.1089	0.0237	0.011	0.0117	0.0027	0.0036	0.0336	0.0257	0.0299	0.0888	0.0232	0.0856	0.0031
9	rs17452565	2169493	0.97	0.212405230483542	0.81	0.53874877155386	0.156946572191406	0.926082799806577	0.0131	0.0188	0.0282	0.0095	0.1485	0.0121	0.0112	0.0457	0.0025	0.0946	0.1332	0.0258	0.0043	0.1108	0.0231	0.0113	0.0115	0.0027	0.0036	0.0342	0.0244	0.0307	0.085	0.0221	0.0829	0.0032
9	rs59179926	2169707	0.97	0.212405230483542	0.81	0.53874877155386	0.154922107001269	0.923088850700519	0.0131	0.0189	0.0279	0.0093	0.1494	0.0121	0.0114	0.0455	0.0025	0.0948	0.1344	0.0255	0.0043	0.1117	0.023	0.0112	0.0114	0.0026	0.0036	0.0343	0.0239	0.0307	0.0845	0.0217	0.0822	0.0031
9	rs12345838	2170859	0.96	0.238871757466757	0.81	0.53874877155386	0.202026138085772	0.899677749196118	0.0134	0.0192	0.0266	0.0083	0.1549	0.0115	0.0113	0.0446	0.0022	0.0957	0.1401	0.0234	0.0039	0.1186	0.0223	0.0102	0.0101	0.0026	0.0034	0.0349	0.0221	0.031	0.0824	0.0194	0.0777	0.0031
9	rs3793514	2170884	0.96	0.238871757466757	0.81	0.53874877155386	0.191943526785767	0.896074786455799	0.0134	0.0192	0.0263	0.0083	0.1551	0.0115	0.0113	0.0445	0.0021	0.0957	0.1402	0.0235	0.0039	0.1186	0.0223	0.0102	0.0101	0.0026	0.0034	0.0349	0.0221	0.031	0.0825	0.0193	0.0778	0.0031
9	rs10965085	2172103	0.96	0.238871757466757	0.81	0.53874877155386	0.174708745129724	0.86005309647304	0.0135	0.0192	0.0262	0.0083	0.1553	0.0116	0.0113	0.0445	0.0021	0.0956	0.1406	0.0234	0.0038	0.1187	0.0223	0.0101	0.0101	0.0026	0.0034	0.035	0.022	0.0311	0.0825	0.0192	0.0779	0.0031
9	rs1886261	2173590	0.96	0.238871757466757	0.81	0.53874877155386	0.167336673948479	0.746200487783982	0.0136	0.0193	0.0262	0.0081	0.1555	0.0116	0.0113	0.0445	0.0021	0.0953	0.1407	0.0234	0.0038	0.1186	0.0222	0.0099	0.01	0.0026	0.0033	0.0352	0.0219	0.0311	0.0827	0.0191	0.0783	0.0031
9	rs10757230	2175247	0.96	0.238871757466757	0.81	0.53874877155386	0.193852302420699	0.692402009564105	0.0136	0.0193	0.0261	0.008	0.1554	0.0115	0.0112	0.0448	0.0021	0.0952	0.1409	0.0233	0.0038	0.1188	0.0223	0.0099	0.0099	0.0025	0.0034	0.0353	0.0219	0.0311	0.0828	0.0189	0.0783	0.0032
9	rs1324198	2183663	0.96	0.238871757466757	0.81	0.53874877155386	0.283481403389576	0.639094165100615	0.0136	0.0194	0.0259	0.0077	0.1565	0.0115	0.0111	0.045	0.0019	0.0953	0.1413	0.0232	0.0038	0.1182	0.0221	0.0097	0.0097	0.0025	0.0035	0.0355	0.0218	0.031	0.0831	0.0186	0.0787	0.0032
9	rs117036926	2184200	0.96	0.238871757466757	0.81	0.53874877155386	0.287036894856642	0.644774103895709	0.0136	0.0194	0.0259	0.0077	0.1565	0.0115	0.0111	0.045	0.0019	0.0953	0.1413	0.0231	0.0038	0.1182	0.0221	0.0097	0.0097	0.0025	0.0035	0.0355	0.0218	0.031	0.0831	0.0186	0.0787	0.0032
9	rs57295225	2185170	0.96	0.238871757466757	0.8	0.592267592767429	0.292438609075241	0.631829350274325	0.0136	0.0194	0.0259	0.0077	0.1567	0.0115	0.0111	0.0451	0.0019	0.0953	0.1413	0.0232	0.0038	0.1183	0.022	0.0097	0.0096	0.0025	0.0035	0.0355	0.0218	0.031	0.0831	0.0186	0.0787	0.0032
9	rs77070978	2186224	0.96	0.238871757466757	0.8	0.592267592767429	0.304825564485722	0.637058066443629	0.0137	0.0194	0.0259	0.0076	0.1568	0.0114	0.0111	0.0451	0.0019	0.0952	0.1413	0.0232	0.0038	0.1183	0.022	0.0097	0.0096	0.0025	0.0035	0.0355	0.0218	0.031	0.0831	0.0185	0.0787	0.0032
9	rs10965140	2188850	0.96	0.238871757466757	0.79	0.649136622646432	0.345709279932507	0.597519306331917	0.0138	0.0194	0.0259	0.0075	0.1572	0.0114	0.0111	0.0451	0.0018	0.0952	0.1413	0.0232	0.0038	0.1183	0.022	0.0097	0.0095	0.0025	0.0035	0.0355	0.0218	0.0309	0.083	0.0184	0.0786	0.0032
9	rs10811621	2189055	0.96	0.238871757466757	0.79	0.649136622646432	0.347495086123134	0.596230826733403	0.0138	0.0194	0.0259	0.0075	0.1573	0.0114	0.0111	0.0451	0.0018	0.0952	0.1413	0.0232	0.0038	0.1183	0.022	0.0097	0.0095	0.0025	0.0035	0.0355	0.0218	0.0309	0.083	0.0184	0.0786	0.0032
9	rs2296212	2191309	0.96	0.238871757466757	0.8	0.592267592767429	0.332262070472913	0.568762268258605	0.014	0.0194	0.0258	0.0075	0.1577	0.0113	0.011	0.0452	0.0018	0.0952	0.1414	0.0232	0.0037	0.1185	0.0219	0.0096	0.0095	0.0025	0.0035	0.0355	0.0217	0.0309	0.083	0.0183	0.0785	0.0031
9	rs117481542	2192077	0.96	0.238871757466757	0.8	0.592267592767429	0.330005154847749	0.56169753901038	0.0141	0.0194	0.0258	0.0075	0.1578	0.0113	0.0111	0.0452	0.0018	0.0952	0.1415	0.0232	0.0037	0.1185	0.0219	0.0096	0.0095	0.0025	0.0035	0.0356	0.0217	0.031	0.0829	0.0182	0.0783	0.0031
9	rs17387924	2193170	0.96	0.238871757466757	0.8	0.592267592767429	0.331030031510094	0.559018603811544	0.0143	0.0194	0.0257	0.0075	0.158	0.0112	0.0111	0.0452	0.0018	0.0955	0.1416	0.0233	0.0036	0.1186	0.0219	0.0096	0.0095	0.0024	0.0035	0.0356	0.0216	0.031	0.0829	0.018	0.078	0.0031
9	rs1535844	2194805	0.96	0.238871757466757	0.8	0.592267592767429	0.336644711284179	0.566640591140652	0.0145	0.0194	0.0256	0.0075	0.1583	0.0111	0.0112	0.0452	0.0018	0.0957	0.1417	0.0233	0.0036	0.1186	0.0219	0.0096	0.0095	0.0024	0.0035	0.0357	0.0215	0.0311	0.0827	0.0176	0.0775	0.003
9	rs7865072	2195846	0.96	0.238871757466757	0.8	0.592267592767429	0.26876209071637	0.540354684006104	0.0156	0.0195	0.0252	0.0074	0.1601	0.0106	0.011	0.0456	0.0018	0.0957	0.1421	0.0231	0.0035	0.1187	0.0215	0.0094	0.0093	0.0023	0.0035	0.0358	0.0213	0.0312	0.0816	0.0171	0.0778	0.0028
9	rs2104340	2196447	0.96	0.238871757466757	0.8	0.592267592767429	0.211878703649563	0.512312634925016	0.0164	0.0191	0.0247	0.0072	0.162	0.0105	0.0108	0.0464	0.0017	0.0952	0.1423	0.0227	0.0035	0.1193	0.0211	0.0093	0.0088	0.0023	0.0033	0.036	0.0211	0.0311	0.0812	0.0166	0.0786	0.0028
9	rs118163636	2196486	0.96	0.238871757466757	0.79	0.649136622646432	0.204385515482935	0.517006279048997	0.0164	0.0191	0.0247	0.0072	0.1621	0.0105	0.0108	0.0464	0.0016	0.0952	0.1424	0.0227	0.0035	0.1193	0.0211	0.0093	0.0088	0.0023	0.0033	0.036	0.0211	0.0312	0.0812	0.0165	0.0786	0.0028
9	Affx-33528772	2196569	0.96	0.238871757466757	0.79	0.649136622646432	0.190879325133004	0.4736737695851	0.0165	0.0191	0.0246	0.0072	0.1624	0.0104	0.0107	0.0465	0.0016	0.0951	0.1425	0.0228	0.0035	0.1194	0.0211	0.0092	0.0087	0.0023	0.0033	0.0361	0.0211	0.0311	0.0811	0.0164	0.0787	0.0028
9	rs10965172	2197160	0.96	0.238871757466757	0.79	0.649136622646432	0.130404219958189	0.421883592289604	0.0169	0.0191	0.024	0.007	0.1635	0.0102	0.0104	0.0468	0.0015	0.0951	0.1425	0.0234	0.0034	0.1195	0.0208	0.0092	0.0084	0.0023	0.0031	0.0361	0.0208	0.0312	0.0811	0.016	0.0792	0.0027
9	rs77436037	2197192	0.96	0.238871757466757	0.79	0.649136622646432	0.130192047985379	0.423457137301792	0.0169	0.0191	0.024	0.007	0.1635	0.0102	0.0103	0.0468	0.0015	0.0951	0.1425	0.0234	0.0034	0.1195	0.0208	0.0092	0.0084	0.0023	0.0031	0.0361	0.0208	0.0312	0.0811	0.0159	0.0792	0.0027
9	rs117033472	2197744	0.96	0.238871757466757	0.79	0.649136622646432	0.120050897974905	0.391907333697886	0.017	0.019	0.0239	0.007	0.1638	0.0102	0.0102	0.0471	0.0015	0.095	0.1425	0.0236	0.0034	0.1195	0.0207	0.0092	0.0083	0.0023	0.003	0.036	0.0208	0.0312	0.0813	0.0155	0.0793	0.0026
9	rs10757259	2198033	0.97	0.212405230483542	0.79	0.649136622646432	0.127692204718747	0.367590092303034	0.017	0.0191	0.0238	0.0069	0.164	0.0102	0.0101	0.0473	0.0015	0.095	0.1425	0.0237	0.0035	0.1195	0.0206	0.0092	0.0082	0.0023	0.0031	0.0361	0.0207	0.0312	0.0813	0.0153	0.0794	0.0027
9	rs117941983	2199669	0.97	0.212405230483542	0.79	0.649136622646432	0.119705142670736	0.337916585079668	0.0173	0.019	0.0235	0.0067	0.1645	0.01	0.0098	0.0476	0.0015	0.0948	0.142	0.0241	0.0035	0.1196	0.0204	0.0093	0.008	0.0024	0.0031	0.0363	0.0205	0.0311	0.0812	0.0153	0.0797	0.0027
9	rs6475596	2201035	0.96	0.238871757466757	0.79	0.649136622646432	0.116196257166488	0.313790652930855	0.0175	0.0189	0.0232	0.0066	0.165	0.0099	0.0096	0.0479	0.0015	0.0947	0.1415	0.0245	0.0034	0.1198	0.0202	0.0095	0.008	0.0025	0.0031	0.0365	0.0203	0.0311	0.0812	0.0152	0.08	0.0027
9	rs7044291	2202182	0.96	0.238871757466757	0.79	0.649136622646432	0.0710069803808106	0.283984731142961	0.0177	0.0191	0.0231	0.0066	0.1649	0.0097	0.0096	0.0482	0.0015	0.0936	0.1409	0.0249	0.0035	0.1201	0.02	0.0097	0.008	0.0025	0.0029	0.0363	0.02	0.0322	0.0813	0.0153	0.08	0.0026
9	rs141268126	2202450	0.96	0.238871757466757	0.79	0.649136622646432	0.0535058339040993	0.2668404056607	0.0178	0.0192	0.023	0.0065	0.165	0.0096	0.0095	0.0483	0.0015	0.0934	0.1409	0.025	0.0035	0.1203	0.02	0.0096	0.0079	0.0025	0.0028	0.0363	0.0199	0.0323	0.0814	0.0154	0.08	0.0026
9	rs7044370	2205924	0.96	0.238871757466757	0.79	0.649136622646432	0.0117990949943428	0.135844440998802	0.0182	0.0193	0.0221	0.0058	0.1657	0.0088	0.0089	0.0484	0.0014	0.0934	0.1417	0.0259	0.0033	0.1221	0.0197	0.0089	0.0074	0.0025	0.0019	0.0362	0.0189	0.0332	0.0826	0.0156	0.08	0.0024
9	rs75942418	2206870	0.96	0.238871757466757	0.79	0.649136622646432	0.0100778687292502	0.12347371658038	0.0182	0.0193	0.0219	0.0058	0.1662	0.0087	0.0088	0.0484	0.0014	0.0933	0.1419	0.0258	0.0033	0.1222	0.0197	0.0088	0.0073	0.0025	0.0018	0.0359	0.0188	0.0333	0.0829	0.0155	0.08	0.0024
9	rs34844355	2208731	0.97	0.212405230483542	0.79	0.649136622646432	0.00693429817137808	0.108852299542982	0.0183	0.0192	0.0215	0.0058	0.1676	0.0085	0.0086	0.0484	0.0015	0.0929	0.1423	0.0255	0.0032	0.1227	0.0197	0.0086	0.0071	0.0024	0.0018	0.0355	0.0185	0.0335	0.0834	0.0153	0.0803	0.0023
9	rs34435653	2208780	0.97	0.212405230483542	0.79	0.649136622646432	0.00986152707864746	0.111974809232771	0.0183	0.0192	0.0214	0.0058	0.1675	0.0085	0.0086	0.0484	0.0015	0.0928	0.1422	0.0255	0.0033	0.1225	0.0197	0.0087	0.0071	0.0026	0.0018	0.0355	0.0185	0.0335	0.0833	0.0153	0.0803	0.0025
9	rs7026521	2208810	0.97	0.212405230483542	0.79	0.649136622646432	0.00988709604642369	0.112994754844534	0.0183	0.0192	0.0214	0.0058	0.1676	0.0085	0.0086	0.0484	0.0015	0.0928	0.1422	0.0255	0.0033	0.1225	0.0197	0.0087	0.0071	0.0026	0.0018	0.0355	0.0184	0.0335	0.0833	0.0153	0.0803	0.0025
9	rs10965218	2214131	0.97	0.212405230483542	0.78	0.709419594942363	0.00780932856204652	0.103038281858851	0.0184	0.0191	0.0212	0.0058	0.1681	0.0084	0.0086	0.0486	0.0015	0.0925	0.1426	0.0256	0.0034	0.1226	0.0198	0.0085	0.007	0.0026	0.0018	0.0352	0.0183	0.0337	0.0833	0.0152	0.0804	0.0024
9	rs1075038	2214608	0.97	0.212405230483542	0.78	0.709419594942363	0.00826395489102219	0.104026197581515	0.0184	0.0191	0.0212	0.0058	0.1681	0.0084	0.0086	0.0486	0.0015	0.0925	0.1426	0.0256	0.0034	0.1227	0.0198	0.0086	0.007	0.0026	0.0018	0.0352	0.0184	0.0337	0.0833	0.0151	0.0804	0.0024
9	rs16938045	2219283	0.97	0.212405230483542	0.79	0.649136622646432	0.00894543107772495	0.106428695506672	0.0184	0.019	0.021	0.0058	0.1684	0.0083	0.0087	0.0487	0.0015	0.0924	0.1426	0.0257	0.0035	0.1227	0.0197	0.0085	0.007	0.0026	0.0018	0.0348	0.0183	0.0337	0.0836	0.0151	0.0804	0.0024
9	rs17455446	2219630	0.97	0.212405230483542	0.79	0.649136622646432	0.00903114212603862	0.107429017812286	0.0184	0.019	0.021	0.0058	0.1684	0.0083	0.0087	0.0487	0.0015	0.0923	0.1427	0.0257	0.0035	0.1227	0.0197	0.0085	0.007	0.0026	0.0018	0.0348	0.0183	0.0337	0.0836	0.0151	0.0804	0.0024
9	rs7025331	2220211	0.97	0.212405230483542	0.79	0.649136622646432	0.00913192591718636	0.112484340870142	0.0184	0.019	0.021	0.0058	0.1684	0.0083	0.0087	0.0488	0.0015	0.0923	0.1426	0.0257	0.0035	0.1228	0.0197	0.0085	0.007	0.0026	0.0018	0.0348	0.0183	0.0337	0.0836	0.0151	0.0804	0.0024
9	rs2093834	2229243	0.97	0.212405230483542	0.79	0.649136622646432	0.0104944958040965	0.111042965294375	0.0184	0.0189	0.0209	0.0059	0.1684	0.0083	0.0087	0.0488	0.0015	0.0921	0.1428	0.0258	0.0036	0.1228	0.0196	0.0086	0.0069	0.0025	0.0018	0.0349	0.0182	0.0336	0.0838	0.0149	0.0804	0.0024
9	rs74987881	2229455	0.97	0.212405230483542	0.79	0.649136622646432	0.0105642809702708	0.110958399926122	0.0184	0.0189	0.0209	0.0059	0.1684	0.0083	0.0087	0.0488	0.0015	0.0921	0.1428	0.0258	0.0036	0.1228	0.0196	0.0086	0.0069	0.0025	0.0018	0.0349	0.0182	0.0336	0.0838	0.0149	0.0804	0.0024
9	rs10811677	2231608	0.97	0.212405230483542	0.79	0.649136622646432	0.00960357369221233	0.105680824592601	0.0184	0.019	0.0207	0.0059	0.1684	0.0083	0.0086	0.0489	0.0015	0.092	0.1428	0.0258	0.0037	0.123	0.0196	0.0085	0.0068	0.0025	0.0018	0.035	0.0182	0.0336	0.0839	0.0147	0.0806	0.0024
9	rs117887236	2235793	0.98	0.188103243221556	0.79	0.649136622646432	0.00748112178790731	0.0830856120545748	0.0184	0.0191	0.0202	0.0059	0.1688	0.0081	0.0084	0.0492	0.0016	0.0917	0.1427	0.026	0.0037	0.1239	0.0197	0.0083	0.0065	0.0023	0.0017	0.0351	0.0181	0.0335	0.0843	0.0145	0.0803	0.0024
9	rs72691273	2237826	0.98	0.188103243221556	0.79	0.649136622646432	0.00666891185227516	0.0618681926941815	0.0184	0.0194	0.0198	0.0059	0.169	0.0079	0.0082	0.0495	0.0016	0.0913	0.1424	0.0268	0.0037	0.1248	0.0197	0.0081	0.0063	0.0022	0.0016	0.035	0.018	0.0335	0.0848	0.0144	0.08	0.0023
9	rs7023255	2239137	0.98	0.188103243221556	0.79	0.649136622646432	0.00660850762033289	0.0574619843297904	0.0184	0.0194	0.0197	0.0059	0.1691	0.0079	0.0081	0.0495	0.0016	0.0911	0.1423	0.027	0.0037	0.1251	0.0197	0.0081	0.0062	0.0022	0.0016	0.035	0.0179	0.0335	0.0848	0.0144	0.0801	0.0023
9	rs10118415	2240575	0.98	0.188103243221556	0.79	0.649136622646432	0.0070482337725801	0.0491336170137202	0.0184	0.0194	0.0197	0.0058	0.1695	0.0078	0.008	0.0494	0.0016	0.0906	0.142	0.0271	0.0037	0.1252	0.0197	0.008	0.0062	0.0024	0.0016	0.0348	0.0179	0.0337	0.0852	0.0144	0.0805	0.0023
9	rs62528854	2243407	0.98	0.188103243221556	0.79	0.649136622646432	0.00645934393462438	0.0493152094981263	0.0183	0.0193	0.0197	0.0058	0.1692	0.0078	0.008	0.0494	0.0016	0.0905	0.1419	0.0271	0.0037	0.1256	0.0197	0.008	0.0063	0.0024	0.0015	0.0348	0.0179	0.0339	0.0855	0.0145	0.0805	0.0022
9	rs4741663	2250760	0.98	0.188103243221556	0.78	0.709419594942363	0.00729664856682862	0.052136168043876	0.0182	0.0192	0.0197	0.0058	0.1691	0.0078	0.008	0.0493	0.0016	0.0904	0.1418	0.027	0.0037	0.126	0.0196	0.008	0.0063	0.0024	0.0014	0.0348	0.018	0.0339	0.0856	0.0145	0.0806	0.0022
9	rs7852891	2257250	0.97	0.212405230483542	0.79	0.649136622646432	0.00901204148721788	0.0581758570842213	0.0185	0.0192	0.0197	0.0058	0.1694	0.0078	0.008	0.0494	0.0016	0.0903	0.1415	0.027	0.0037	0.1263	0.0195	0.008	0.0063	0.0024	0.0014	0.0346	0.0179	0.0339	0.0859	0.0144	0.0805	0.0022
9	rs16938167	2259173	0.97	0.212405230483542	0.78	0.709419594942363	0.00867345578235086	0.0647684788604892	0.0184	0.0192	0.0197	0.0058	0.1692	0.0078	0.008	0.0493	0.0016	0.0906	0.1417	0.027	0.0037	0.1262	0.0195	0.0079	0.0063	0.0024	0.0014	0.0345	0.0178	0.0339	0.0857	0.0146	0.0805	0.0022
9	rs17470420	2260004	0.97	0.212405230483542	0.78	0.709419594942363	0.00947405279142689	0.0644963240392324	0.0185	0.0192	0.0197	0.0058	0.1691	0.0078	0.008	0.0493	0.0016	0.0907	0.1417	0.027	0.0038	0.1263	0.0195	0.0079	0.0063	0.0024	0.0013	0.0345	0.0178	0.0338	0.0858	0.0147	0.0805	0.0021
9	rs2017761	2261557	0.97	0.212405230483542	0.78	0.709419594942363	0.00949885716532969	0.0630754403159176	0.0184	0.0192	0.0197	0.0058	0.1692	0.0078	0.008	0.0493	0.0016	0.0907	0.1416	0.027	0.0038	0.1263	0.0194	0.008	0.0064	0.0024	0.0013	0.0346	0.0178	0.0338	0.0858	0.0147	0.0805	0.0021
9	rs60847539	2264991	0.97	0.212405230483542	0.78	0.709419594942363	0.00706010192397821	0.0551521596853757	0.0188	0.0193	0.0196	0.0058	0.169	0.0077	0.008	0.0491	0.0016	0.0906	0.1408	0.0273	0.0038	0.1267	0.0198	0.0078	0.0064	0.0024	0.0014	0.0345	0.0178	0.0335	0.0858	0.0149	0.0809	0.002
9	rs56309343	2267745	0.97	0.212405230483542	0.78	0.709419594942363	0.0076733720756804	0.058632100491538	0.0188	0.0193	0.0195	0.0058	0.169	0.0077	0.008	0.049	0.0016	0.0907	0.1407	0.0276	0.0038	0.1267	0.0199	0.0078	0.0064	0.0024	0.0014	0.0344	0.0178	0.0334	0.0857	0.0148	0.0808	0.002
9	rs75280642	2270672	0.97	0.212405230483542	0.78	0.709419594942363	0.00818385770402181	0.0595491463619057	0.0188	0.0193	0.0195	0.0058	0.169	0.0076	0.0081	0.0489	0.0016	0.0909	0.1406	0.0278	0.0038	0.1266	0.0199	0.0078	0.0064	0.0024	0.0014	0.0344	0.0178	0.0334	0.0857	0.0148	0.0806	0.002
9	rs76269762	2271408	0.97	0.212405230483542	0.78	0.709419594942363	0.00852154967680553	0.0608033889332652	0.0188	0.0193	0.0195	0.0058	0.169	0.0076	0.0081	0.0489	0.0016	0.091	0.1406	0.0278	0.0038	0.1267	0.02	0.0078	0.0064	0.0023	0.0014	0.0344	0.0178	0.0334	0.0857	0.0148	0.0806	0.002
9	rs10811758	2275401	0.97	0.212405230483542	0.78	0.709419594942363	0.014823537290178	0.0525091471335297	0.0189	0.0194	0.0192	0.0059	0.1688	0.0074	0.0082	0.0485	0.0016	0.0914	0.1403	0.0288	0.0038	0.1272	0.0204	0.0079	0.0064	0.0024	0.0013	0.0343	0.0177	0.0332	0.0854	0.0147	0.0799	0.0021
9	rs7026769	2275538	0.98	0.188103243221556	0.78	0.709419594942363	0.0118107951953812	0.0640889964898821	0.0189	0.0194	0.0193	0.0059	0.169	0.0073	0.0082	0.0486	0.0016	0.0922	0.1403	0.0288	0.0038	0.1273	0.0206	0.0079	0.0065	0.0024	0.0013	0.0343	0.0177	0.0332	0.0837	0.0148	0.0799	0.0021
9	rs7042679	2275585	0.98	0.188103243221556	0.77	0.773176121721263	0.0106886035996259	0.0606708402544973	0.0189	0.0194	0.0193	0.0059	0.169	0.0073	0.0082	0.0486	0.0016	0.0922	0.1402	0.0288	0.0038	0.1273	0.0206	0.0079	0.0065	0.0024	0.0013	0.0343	0.0177	0.0332	0.0837	0.0148	0.0799	0.0021
9	rs62530618	2281542	0.98	0.188103243221556	0.77	0.773176121721263	0.0217751144851585	0.072939502508463	0.0186	0.0201	0.0193	0.006	0.1681	0.0074	0.0084	0.0494	0.0015	0.0923	0.1396	0.0291	0.0037	0.1292	0.02	0.0079	0.0063	0.0025	0.001	0.0337	0.0179	0.0333	0.083	0.0148	0.0799	0.0022
9	rs10811768	2284051	0.98	0.188103243221556	0.77	0.773176121721263	0.0234248160825179	0.0701710063148475	0.0185	0.0202	0.0193	0.006	0.168	0.0074	0.0085	0.0494	0.0015	0.0924	0.1396	0.0291	0.0037	0.1293	0.02	0.0078	0.0063	0.0025	0.001	0.0335	0.0179	0.0333	0.0829	0.0148	0.08	0.0022
9	rs6475680	2285570	0.98	0.188103243221556	0.77	0.773176121721263	0.02248091376471	0.0695384392031729	0.0184	0.0202	0.0193	0.006	0.1682	0.0074	0.0085	0.0496	0.0015	0.0924	0.1395	0.0292	0.0037	0.1293	0.02	0.0078	0.0064	0.0025	0.001	0.0333	0.0179	0.0333	0.0829	0.0148	0.0799	0.0022
9	rs6475681	2285664	0.98	0.188103243221556	0.77	0.773176121721263	0.0208442756839078	0.0651093497770427	0.0184	0.0202	0.0193	0.006	0.1682	0.0074	0.0085	0.0496	0.0015	0.0922	0.1395	0.0294	0.0037	0.1293	0.02	0.0078	0.0064	0.0025	0.001	0.0332	0.0179	0.0333	0.0829	0.0147	0.0798	0.0022
9	rs12380302	2287691	0.98	0.188103243221556	0.77	0.773176121721263	0.0399563719283393	0.0870467638780062	0.0178	0.0207	0.0192	0.0064	0.1685	0.0075	0.0091	0.0511	0.0014	0.0919	0.1386	0.0297	0.0035	0.1294	0.0195	0.0078	0.0066	0.0026	0.001	0.0307	0.0181	0.0337	0.0838	0.0147	0.0796	0.0021
9	rs11789202	2288355	0.98	0.188103243221556	0.77	0.773176121721263	0.085675734448753	0.197490935376737	0.0176	0.0209	0.0195	0.0071	0.1704	0.0078	0.0094	0.0508	0.0013	0.0912	0.1375	0.0297	0.0034	0.129	0.0179	0.0091	0.0069	0.0026	0.0011	0.0303	0.0181	0.0342	0.0842	0.0145	0.0787	0.0021
9	rs12555748	2288700	0.98	0.188103243221556	0.77	0.773176121721263	0.147729566763138	0.273173119035646	0.0175	0.0209	0.0194	0.0074	0.1712	0.0079	0.0096	0.0507	0.0013	0.0909	0.1372	0.0297	0.0034	0.1291	0.0169	0.0097	0.007	0.0025	0.0011	0.0301	0.0181	0.0346	0.0844	0.0144	0.0781	0.002
9	rs9644866	2290590	0.98	0.188103243221556	0.77	0.773176121721263	0.192896566012064	0.306465094689574	0.0174	0.021	0.0193	0.0075	0.1716	0.008	0.0099	0.0506	0.0013	0.0908	0.1368	0.0299	0.0033	0.1293	0.0168	0.0097	0.0071	0.0025	0.0011	0.0302	0.0181	0.0345	0.0845	0.0144	0.0777	0.002
9	rs55809472	2295144	0.98	0.188103243221556	0.77	0.773176121721263	0.173126262063996	0.301094249939693	0.0174	0.021	0.0194	0.0075	0.1718	0.0081	0.0099	0.0507	0.0013	0.091	0.1364	0.0303	0.0033	0.1292	0.0166	0.0097	0.0071	0.0024	0.0011	0.0302	0.0181	0.0344	0.0846	0.0143	0.0776	0.0019
9	rs10965506	2299220	0.98	0.188103243221556	0.77	0.773176121721263	0.19000769080128	0.319348690478575	0.0174	0.021	0.0194	0.0075	0.1719	0.0082	0.0099	0.0508	0.0013	0.0909	0.1363	0.0304	0.0033	0.1292	0.0166	0.0098	0.0071	0.0024	0.0011	0.0302	0.0181	0.0344	0.0847	0.0144	0.0775	0.0018
9	rs79279992	2300952	0.98	0.188103243221556	0.77	0.773176121721263	0.175611605513748	0.308981186909106	0.0174	0.021	0.0195	0.0075	0.1719	0.0082	0.0099	0.0507	0.0012	0.0909	0.1363	0.0304	0.0033	0.1291	0.0165	0.0098	0.0071	0.0023	0.0011	0.0302	0.0181	0.0344	0.0848	0.0144	0.0774	0.0018
9	rs7032999	2302693	0.98	0.188103243221556	0.77	0.773176121721263	0.180092964680145	0.331284996328168	0.0169	0.0207	0.02	0.0076	0.1725	0.0082	0.0099	0.0504	0.0012	0.0902	0.1364	0.0308	0.0032	0.1278	0.0163	0.0098	0.0071	0.0021	0.0012	0.031	0.0179	0.0344	0.0859	0.0147	0.0774	0.0017
9	rs1324202	2303782	0.97	0.212405230483542	0.77	0.773176121721263	0.116309361910195	0.22875138966079	0.0161	0.0207	0.0198	0.0077	0.1745	0.0078	0.0088	0.0499	0.0012	0.0921	0.1383	0.0312	0.003	0.1265	0.0166	0.0092	0.0065	0.002	0.0014	0.0306	0.0172	0.0326	0.0883	0.0147	0.0769	0.0015
9	rs1981006	2306116	0.97	0.212405230483542	0.77	0.773176121721263	0.129647421720147	0.235556771106777	0.016	0.0204	0.0198	0.0078	0.1746	0.0078	0.0087	0.05	0.0012	0.0922	0.1384	0.0312	0.003	0.1264	0.0166	0.0092	0.0065	0.002	0.0014	0.0306	0.0172	0.0326	0.0884	0.0147	0.0769	0.0015
9	rs12554929	2314235	0.97	0.212405230483542	0.77	0.773176121721263	0.154955721118883	0.202297304811855	0.0159	0.0204	0.0198	0.0077	0.1746	0.0077	0.0086	0.05	0.0012	0.0924	0.1385	0.0315	0.003	0.1263	0.0166	0.0091	0.0065	0.0021	0.0014	0.0305	0.0172	0.0327	0.0889	0.0146	0.0768	0.0015
9	rs10448215	2320311	0.97	0.212405230483542	0.77	0.773176121721263	0.179250023013538	0.219204095277494	0.0159	0.0204	0.0196	0.0077	0.1758	0.0077	0.0086	0.05	0.0012	0.0925	0.1385	0.0313	0.003	0.1262	0.0162	0.0091	0.0065	0.0021	0.0014	0.0304	0.0169	0.0327	0.089	0.0146	0.0768	0.0015
9	rs116876294	2320797	0.97	0.212405230483542	0.77	0.773176121721263	0.173772631669048	0.211386077689229	0.0158	0.0204	0.0196	0.0077	0.1758	0.0077	0.0086	0.0499	0.0012	0.0925	0.1385	0.0313	0.003	0.1262	0.0162	0.0091	0.0065	0.0021	0.0014	0.0304	0.0169	0.0327	0.089	0.0146	0.0767	0.0016
9	rs62529075	2325075	0.96	0.238871757466757	0.77	0.773176121721263	0.152014148020172	0.198219832327859	0.0157	0.0204	0.0196	0.0077	0.1757	0.0076	0.0085	0.0504	0.0012	0.0925	0.1399	0.0314	0.0031	0.1262	0.0161	0.0091	0.0064	0.0022	0.0014	0.0301	0.0168	0.0324	0.0887	0.0145	0.0761	0.0016
9	rs1571837	2329724	0.96	0.238871757466757	0.77	0.773176121721263	0.173736685565452	0.194377363497736	0.0156	0.0206	0.0196	0.0078	0.1756	0.0076	0.0084	0.051	0.0012	0.0922	0.1419	0.0315	0.0031	0.126	0.016	0.009	0.0064	0.0022	0.0014	0.03	0.0167	0.0322	0.0885	0.0144	0.0751	0.0017
9	rs10122446	2330285	0.96	0.238871757466757	0.77	0.773176121721263	0.191563066340612	0.190560405479322	0.0155	0.0206	0.0195	0.0077	0.1758	0.0075	0.0082	0.0511	0.0012	0.0925	0.1422	0.0315	0.0032	0.1261	0.016	0.009	0.0063	0.0023	0.0015	0.0297	0.0168	0.0322	0.0886	0.0143	0.0744	0.0017
9	rs4741678	2344514	0.96	0.238871757466757	0.77	0.773176121721263	0.153547632948531	0.140802799448455	0.0155	0.0207	0.0192	0.0074	0.1769	0.0073	0.0079	0.0511	0.0012	0.0926	0.1436	0.0317	0.0032	0.1257	0.0159	0.0086	0.0062	0.0023	0.0015	0.0287	0.0166	0.0319	0.0893	0.0142	0.0745	0.0017
9	rs75715258	2353141	0.96	0.238871757466757	0.77	0.773176121721263	0.152080632044983	0.118840576675322	0.0153	0.0209	0.0191	0.0073	0.1772	0.0072	0.0077	0.0511	0.0012	0.0932	0.1443	0.0319	0.0032	0.1251	0.0159	0.0085	0.0062	0.0023	0.0015	0.0283	0.0166	0.0317	0.0897	0.0141	0.0742	0.0017
9	rs17474875	2356075	0.96	0.238871757466757	0.77	0.773176121721263	0.167477377940578	0.105431987062848	0.0153	0.021	0.0188	0.0072	0.1776	0.0071	0.0075	0.051	0.0012	0.094	0.1451	0.032	0.0032	0.1245	0.016	0.0083	0.0061	0.0022	0.0015	0.0279	0.0165	0.0316	0.0901	0.0141	0.074	0.0017
9	rs10965870	2356184	0.96	0.238871757466757	0.77	0.773176121721263	0.172839435478394	0.107429017812286	0.0153	0.021	0.0188	0.0072	0.1776	0.0071	0.0075	0.051	0.0012	0.0941	0.1451	0.0319	0.0032	0.1244	0.016	0.0083	0.0061	0.0022	0.0015	0.0279	0.0165	0.0316	0.0902	0.0141	0.074	0.0017
9	rs10114018	2359640	0.96	0.238871757466757	0.77	0.773176121721263	0.192019670663912	0.105431987062848	0.0152	0.021	0.0187	0.0072	0.1779	0.007	0.0074	0.051	0.0011	0.0944	0.1453	0.032	0.0032	0.1243	0.016	0.0083	0.006	0.0022	0.0015	0.0278	0.0165	0.0315	0.0903	0.0144	0.0738	0.0017
9	rs914495	2360237	0.96	0.238871757466757	0.77	0.773176121721263	0.195002746157371	0.104686835934905	0.0152	0.021	0.0187	0.0072	0.1779	0.007	0.0074	0.051	0.0011	0.0948	0.1451	0.032	0.0032	0.1244	0.0159	0.0083	0.006	0.0022	0.0015	0.0279	0.0165	0.0314	0.0902	0.0144	0.0736	0.0017
9	rs7875997	2376739	0.96	0.238871757466757	0.77	0.773176121721263	0.198593799107669	0.0931259515421921	0.0152	0.0211	0.0187	0.0071	0.1783	0.0068	0.0073	0.051	0.001	0.0955	0.1455	0.032	0.0031	0.1241	0.0159	0.0082	0.006	0.0021	0.0015	0.028	0.0164	0.0312	0.0902	0.0146	0.0733	0.0017
9	rs79104405	2379204	0.96	0.238871757466757	0.77	0.773176121721263	0.195002746157371	0.0449803670229448	0.0152	0.0211	0.0188	0.0066	0.178	0.0066	0.0067	0.051	0.001	0.0955	0.1456	0.0319	0.0031	0.124	0.016	0.008	0.0056	0.0021	0.0014	0.028	0.0162	0.0333	0.0903	0.0146	0.0732	0.0017
9	rs1113841	2379389	0.96	0.238871757466757	0.77	0.773176121721263	0.201282237916597	0.0450385573984819	0.0151	0.0211	0.0188	0.0066	0.178	0.0066	0.0067	0.051	0.001	0.0955	0.1457	0.0319	0.0031	0.1239	0.016	0.008	0.0056	0.0021	0.0014	0.028	0.0162	0.0333	0.0904	0.0146	0.0731	0.0017
9	rs7031062	2379493	0.96	0.238871757466757	0.77	0.773176121721263	0.186843728008908	0.044747939085228	0.0151	0.0211	0.0188	0.0066	0.1779	0.0065	0.0067	0.0511	0.001	0.0955	0.1458	0.0319	0.0031	0.1239	0.016	0.008	0.0056	0.0021	0.0014	0.028	0.0162	0.0332	0.0903	0.0146	0.0733	0.0017
9	rs7855977	2379775	0.96	0.238871757466757	0.77	0.773176121721263	0.169525341088309	0.0427370572784093	0.0151	0.0211	0.0188	0.0065	0.1779	0.0065	0.0066	0.051	0.001	0.0956	0.1459	0.0319	0.0031	0.1237	0.016	0.008	0.0055	0.0021	0.0014	0.028	0.0162	0.0332	0.0902	0.0148	0.0739	0.0017
9	rs11794776	2384754	0.96	0.238871757466757	0.78	0.709419594942363	0.202418289748343	0.0298928809364368	0.0148	0.021	0.019	0.0063	0.1776	0.0061	0.006	0.0508	0.001	0.0962	0.1467	0.032	0.0031	0.1232	0.0161	0.0078	0.0054	0.002	0.0012	0.0279	0.0161	0.0326	0.091	0.0151	0.0746	0.0018
9	rs75413936	2385773	0.96	0.238871757466757	0.78	0.709419594942363	0.198283424539252	0.0290768923996497	0.0148	0.021	0.019	0.0063	0.1776	0.0061	0.006	0.0507	0.001	0.0963	0.1467	0.032	0.0031	0.1232	0.0161	0.0078	0.0054	0.002	0.0011	0.0279	0.0161	0.0326	0.091	0.0151	0.0746	0.0018
9	rs1331835	2395837	0.96	0.238871757466757	0.78	0.709419594942363	0.22427572972845	0.0230188137595001	0.0148	0.021	0.0192	0.0061	0.1775	0.0059	0.0057	0.0507	0.0011	0.0969	0.1468	0.0322	0.003	0.1224	0.0164	0.0076	0.0052	0.002	9e-04	0.0276	0.0161	0.0322	0.0913	0.0154	0.0756	0.0018
9	rs10081723	2417698	0.96	0.238871757466757	0.78	0.709419594942363	0.234332558943661	0.0215890254334355	0.0147	0.021	0.0193	0.0061	0.178	0.0058	0.0054	0.0498	0.0011	0.0969	0.147	0.0323	0.003	0.122	0.0166	0.0075	0.0051	0.0019	9e-04	0.0274	0.0162	0.0321	0.0915	0.0157	0.0766	0.0018
9	rs914490	2419828	0.96	0.238871757466757	0.78	0.709419594942363	0.23638188584693	0.020404430872072	0.0147	0.0211	0.0193	0.0061	0.1779	0.0058	0.0054	0.0497	0.0011	0.0969	0.147	0.0323	0.003	0.1221	0.0167	0.0075	0.0051	0.0019	9e-04	0.0274	0.0162	0.032	0.0916	0.0157	0.0766	0.0018
9	rs1106129	2420094	0.96	0.238871757466757	0.78	0.709419594942363	0.233481587379512	0.0203641594591037	0.0147	0.0211	0.0193	0.0061	0.178	0.0058	0.0054	0.0497	0.0011	0.0968	0.147	0.0323	0.003	0.1221	0.0167	0.0075	0.0051	0.0019	9e-04	0.0274	0.0162	0.032	0.0916	0.0157	0.0766	0.0017
9	rs869105	2421459	0.96	0.238871757466757	0.78	0.709419594942363	0.220469870184649	0.0200034523563122	0.0147	0.0211	0.0192	0.006	0.1779	0.0058	0.0053	0.0495	0.0011	0.0969	0.147	0.0325	0.003	0.1222	0.0167	0.0074	0.0051	0.0019	9e-04	0.0275	0.0162	0.032	0.0917	0.0157	0.0767	0.0017
9	rs17411104	2422433	0.96	0.238871757466757	0.78	0.709419594942363	0.176190851789799	0.0151804088139187	0.0146	0.0211	0.0188	0.0058	0.1785	0.0056	0.005	0.0494	0.0012	0.0969	0.147	0.0318	0.003	0.1225	0.0167	0.0072	0.005	0.002	8e-04	0.0285	0.0161	0.0319	0.0921	0.0154	0.0772	0.0017
9	rs10812032	2425428	0.96	0.238871757466757	0.78	0.709419594942363	0.137210299781596	0.00917726755517757	0.0142	0.0211	0.0183	0.0055	0.179	0.0052	0.0043	0.0491	0.0013	0.0971	0.1469	0.0304	0.0029	0.1243	0.0165	0.0066	0.0048	0.002	8e-04	0.0309	0.016	0.0316	0.093	0.0146	0.0775	0.0014
9	rs1888794	2426585	0.96	0.238871757466757	0.78	0.709419594942363	0.149566328398968	0.011377548202471	0.0142	0.0211	0.0183	0.0055	0.1791	0.0051	0.0043	0.049	0.0013	0.0971	0.1469	0.0305	0.0029	0.1244	0.0165	0.0066	0.0048	0.002	8e-04	0.0311	0.016	0.0316	0.093	0.0146	0.0775	0.0014
9	rs1888795	2426602	0.96	0.238871757466757	0.78	0.709419594942363	0.149335996392662	0.0117115800005515	0.0142	0.0211	0.0183	0.0055	0.1791	0.0052	0.0043	0.049	0.0013	0.0971	0.1469	0.0305	0.0029	0.1244	0.0165	0.0066	0.0048	0.002	8e-04	0.0311	0.016	0.0316	0.093	0.0146	0.0775	0.0014
9	rs10966253	2427182	0.96	0.238871757466757	0.78	0.709419594942363	0.144612161860302	0.0112873007321108	0.0142	0.0211	0.0183	0.0055	0.1792	0.0052	0.0043	0.049	0.0013	0.0971	0.1469	0.0305	0.0029	0.1244	0.0165	0.0066	0.0047	0.002	8e-04	0.0311	0.016	0.0316	0.093	0.0146	0.0775	0.0014
9	rs10966256	2428881	0.96	0.238871757466757	0.78	0.709419594942363	0.147533569820667	0.00851504226801739	0.0143	0.0212	0.0183	0.0054	0.1791	0.0052	0.0042	0.0489	0.0014	0.097	0.147	0.0304	0.003	0.1242	0.0165	0.0065	0.0047	0.0021	8e-04	0.0312	0.0161	0.0316	0.0931	0.0146	0.0774	0.0015
9	rs77805576	2429009	0.96	0.238871757466757	0.78	0.709419594942363	0.127363101148244	0.00777902674411137	0.0143	0.0212	0.0183	0.0054	0.179	0.0052	0.0044	0.0489	0.0014	0.097	0.1468	0.0304	0.003	0.1242	0.0165	0.0065	0.0047	0.0021	8e-04	0.0312	0.0162	0.0316	0.0931	0.0146	0.0774	0.0015
9	rs7041077	2432932	0.96	0.238871757466757	0.78	0.709419594942363	0.129285104424222	0.0088032617126953	0.0143	0.0212	0.0184	0.0055	0.179	0.0053	0.0044	0.0487	0.0014	0.0963	0.1471	0.0304	0.0031	0.1241	0.0165	0.0066	0.0047	0.0021	8e-04	0.0312	0.0164	0.0316	0.093	0.0145	0.0774	0.0015
9	rs73394410	2439508	0.96	0.238871757466757	0.8	0.592267592767429	0.126944986573997	0.0117728401288292	0.0141	0.0214	0.0181	0.0052	0.1786	0.0052	0.0044	0.0481	0.0016	0.0968	0.1475	0.0306	0.0032	0.1236	0.0164	0.0066	0.0047	0.0022	8e-04	0.0313	0.0169	0.0314	0.093	0.0144	0.078	0.0014
9	rs118183357	2441373	0.95	0.267590046340022	0.82	0.488512084344485	0.120744237423991	0.012647474144019	0.0141	0.0215	0.018	0.0049	0.1783	0.0052	0.0044	0.0476	0.0016	0.0974	0.1476	0.0307	0.0033	0.1232	0.0164	0.0065	0.0047	0.0023	8e-04	0.0314	0.0172	0.0314	0.093	0.0142	0.0787	0.0014
9	rs10757471	2447910	0.93	0.332112317682009	0.83	0.441484906400802	0.245419994336774	0.0289815871108716	0.014	0.0222	0.0175	0.0034	0.1765	0.0049	0.0042	0.0448	0.0021	0.1014	0.1513	0.0313	0.0036	0.1207	0.0158	0.0063	0.0045	0.0027	9e-04	0.031	0.0187	0.0302	0.0921	0.0134	0.0811	0.0013
9	rs11793482	2452684	0.93	0.332112317682009	0.83	0.441484906400802	0.313833044987184	0.0188237317520134	0.0137	0.0223	0.0176	0.0033	0.1761	0.0048	0.0041	0.0442	0.0022	0.1018	0.1515	0.0316	0.0037	0.121	0.0157	0.0062	0.0045	0.0028	9e-04	0.031	0.019	0.0301	0.0916	0.0133	0.0817	0.0012
9	rs2210369	2453208	0.93	0.332112317682009	0.84	0.397589870063919	0.318087209535863	0.0193306592881804	0.0137	0.0223	0.0175	0.0033	0.176	0.0048	0.0041	0.0442	0.0022	0.1018	0.1516	0.0316	0.0037	0.1211	0.0157	0.0062	0.0045	0.0028	9e-04	0.031	0.0191	0.0301	0.0916	0.0133	0.0817	0.0013
9	rs10757475	2453729	0.93	0.332112317682009	0.84	0.397589870063919	0.330414906644896	0.0274302294344924	0.0137	0.0223	0.0175	0.0033	0.176	0.0048	0.0041	0.0442	0.0022	0.1018	0.1516	0.0316	0.0037	0.1211	0.0157	0.0062	0.0045	0.0028	9e-04	0.031	0.0192	0.03	0.0916	0.0132	0.0817	0.0013
9	rs117670778	2453962	0.93	0.332112317682009	0.84	0.397589870063919	0.340953040288901	0.0402678246936832	0.0136	0.0223	0.0175	0.0033	0.176	0.0048	0.0041	0.0442	0.0022	0.1019	0.1516	0.0316	0.0038	0.1211	0.0157	0.0062	0.0044	0.0028	9e-04	0.031	0.0192	0.03	0.0915	0.0132	0.0817	0.0013
9	rs10491711	2454012	0.93	0.332112317682009	0.84	0.397589870063919	0.337576632271916	0.044458155480837	0.0136	0.0223	0.0176	0.0033	0.1759	0.0048	0.0041	0.0442	0.0022	0.1019	0.1516	0.0316	0.0037	0.1212	0.0157	0.0062	0.0044	0.0028	8e-04	0.031	0.0192	0.0301	0.0914	0.0132	0.0817	0.0013
9	rs4741711	2458492	0.93	0.332112317682009	0.84	0.397589870063919	0.348916613077993	0.0530082457957203	0.0135	0.0223	0.0175	0.0033	0.1757	0.0048	0.0041	0.0441	0.0022	0.102	0.1518	0.0317	0.0037	0.1213	0.0156	0.0062	0.0045	0.0027	8e-04	0.031	0.0193	0.03	0.0915	0.0135	0.0817	0.0013
9	rs1571818	2458574	0.93	0.332112317682009	0.85	0.356744695657816	0.35113383162621	0.0520120982983859	0.0135	0.0223	0.0175	0.0033	0.1756	0.0048	0.004	0.0441	0.0022	0.102	0.1518	0.0317	0.0037	0.1213	0.0156	0.0062	0.0045	0.0027	8e-04	0.031	0.0193	0.03	0.0915	0.0135	0.0817	0.0013
9	rs77948626	2465921	0.93	0.332112317682009	0.85	0.356744695657816	0.321461702046251	0.0486508057765096	0.0135	0.0223	0.0174	0.0033	0.1756	0.0048	0.004	0.0441	0.0022	0.1021	0.1519	0.0316	0.0038	0.1213	0.0155	0.0062	0.0045	0.0027	8e-04	0.031	0.0193	0.0301	0.0915	0.0136	0.0817	0.0012
9	rs6475802	2471559	0.92	0.368072033098782	0.85	0.356744695657816	0.384813668434297	0.074160103040642	0.0134	0.0225	0.0172	0.0033	0.1757	0.005	0.0042	0.0438	0.0023	0.1024	0.1518	0.0311	0.0039	0.1212	0.015	0.0061	0.0046	0.0024	8e-04	0.0311	0.0197	0.0301	0.0918	0.0142	0.0815	0.0012
9	rs10812064	2471996	0.92	0.368072033098782	0.85	0.356744695657816	0.371685997175134	0.0782395183870295	0.0133	0.0225	0.0172	0.0033	0.1757	0.005	0.0042	0.0438	0.0023	0.1025	0.1518	0.0308	0.0039	0.1212	0.015	0.0061	0.0046	0.0024	8e-04	0.0311	0.0197	0.0301	0.0919	0.0142	0.0816	0.0012
9	rs35266483	2480637	0.92	0.368072033098782	0.85	0.356744695657816	0.201712727223594	0.0892102255528843	0.013	0.0226	0.0169	0.0034	0.1763	0.005	0.0041	0.0441	0.0019	0.1031	0.1515	0.0307	0.0038	0.1211	0.0148	0.006	0.0047	0.0023	8e-04	0.0311	0.0201	0.0296	0.0918	0.0144	0.0818	0.0013
9	rs2376112	2482283	0.92	0.368072033098782	0.85	0.356744695657816	0.208911083744885	0.125948150301075	0.013	0.0226	0.0169	0.0034	0.1763	0.005	0.0041	0.0442	0.0019	0.1032	0.1515	0.0307	0.0038	0.121	0.0148	0.006	0.0047	0.0023	8e-04	0.0311	0.0201	0.0295	0.0918	0.0144	0.0819	0.0013
9	rs77627715	2488041	0.92	0.368072033098782	0.86	0.318862054747229	0.188421902324277	0.117195942938933	0.013	0.0226	0.0169	0.0034	0.1765	0.005	0.0041	0.0442	0.0018	0.1032	0.1511	0.0308	0.0039	0.121	0.0148	0.006	0.0047	0.0023	8e-04	0.0311	0.0201	0.0295	0.0917	0.0144	0.0819	0.0014
9	rs10757486	2488250	0.92	0.368072033098782	0.88	0.251609301083599	0.190045540469099	0.119535640826982	0.013	0.0227	0.0169	0.0034	0.1765	0.005	0.0041	0.0442	0.0018	0.1032	0.1511	0.0308	0.0039	0.121	0.0148	0.006	0.0047	0.0023	8e-04	0.0311	0.0201	0.0295	0.0917	0.0144	0.0819	0.0014
9	rs78593318	2491638	0.92	0.368072033098782	0.88	0.251609301083599	0.137241570754351	0.135570888800064	0.013	0.0226	0.0168	0.0034	0.1766	0.005	0.0041	0.0445	0.0016	0.1036	0.1508	0.0309	0.0038	0.1213	0.0151	0.006	0.0047	0.0023	9e-04	0.031	0.0201	0.0295	0.0912	0.0144	0.0817	0.0013
9	rs1002393	2493381	0.92	0.368072033098782	0.88	0.251609301083599	0.119935578485868	0.142562791242442	0.013	0.0226	0.0167	0.0034	0.1765	0.0051	0.0041	0.0445	0.0014	0.1039	0.1506	0.031	0.0038	0.1213	0.015	0.006	0.0048	0.0023	9e-04	0.031	0.0202	0.0296	0.0912	0.0143	0.0816	0.0013
9	rs1571812	2495870	0.92	0.368072033098782	0.88	0.251609301083599	0.11065439755998	0.115817726184266	0.0131	0.0225	0.0167	0.0035	0.1772	0.0051	0.0041	0.0446	0.0013	0.1039	0.1502	0.0311	0.0036	0.1216	0.0148	0.0059	0.0045	0.0023	8e-04	0.0309	0.0203	0.0297	0.0913	0.0141	0.0819	0.0013
9	rs10966518	2496646	0.92	0.368072033098782	0.88	0.251609301083599	0.109942635404048	0.13630081096927	0.0131	0.0225	0.0167	0.0035	0.1772	0.0051	0.0041	0.0446	0.0013	0.1038	0.1503	0.0311	0.0036	0.1216	0.0148	0.0059	0.0045	0.0023	8e-04	0.0309	0.0203	0.0297	0.0913	0.0141	0.0819	0.0013
9	rs1331467	2501323	0.92	0.368072033098782	0.88	0.251609301083599	0.109860691558395	0.160494171036998	0.0131	0.0225	0.0167	0.0034	0.1772	0.0051	0.0042	0.0446	0.0013	0.1037	0.1504	0.0312	0.0035	0.1215	0.0148	0.0058	0.0045	0.0024	8e-04	0.0308	0.0203	0.0297	0.0913	0.0141	0.082	0.0013
9	rs16906965	2503356	0.92	0.368072033098782	0.88	0.251609301083599	0.106640674915721	0.165265487847853	0.0131	0.0225	0.0167	0.0034	0.1772	0.0051	0.0042	0.0446	0.0013	0.1037	0.1505	0.0312	0.0035	0.1214	0.0148	0.0058	0.0045	0.0024	8e-04	0.0308	0.0203	0.0297	0.0914	0.014	0.082	0.0013
9	rs75581923	2505433	0.92	0.368072033098782	0.88	0.251609301083599	0.108880309764388	0.174654689430168	0.0131	0.0225	0.0167	0.0034	0.1772	0.0051	0.0042	0.0446	0.0013	0.1036	0.1505	0.0312	0.0035	0.1214	0.0148	0.0058	0.0045	0.0025	8e-04	0.0308	0.0203	0.0298	0.0914	0.014	0.082	0.0012
9	rs4741720	2508256	0.92	0.368072033098782	0.88	0.251609301083599	0.12679586198544	0.152811369324304	0.0131	0.0225	0.0167	0.0034	0.1768	0.0051	0.0042	0.0444	0.0012	0.1038	0.1506	0.0313	0.0034	0.1209	0.0149	0.0058	0.0044	0.0028	9e-04	0.0307	0.0203	0.0299	0.0918	0.014	0.082	0.0012
9	rs4741722	2509525	0.92	0.368072033098782	0.88	0.251609301083599	0.12457174630929	0.132033216162468	0.0131	0.0226	0.0167	0.0034	0.1769	0.0051	0.0042	0.0444	0.0012	0.1038	0.1506	0.0313	0.0034	0.1208	0.0149	0.0058	0.0044	0.0028	9e-04	0.0307	0.0203	0.0299	0.0918	0.014	0.0821	0.0012
9	rs12236091	2514644	0.92	0.368072033098782	0.9	0.195029827813683	0.0677447250171315	0.131311810621591	0.0131	0.0227	0.0166	0.0033	0.177	0.0052	0.0041	0.0436	0.0011	0.1068	0.1502	0.0312	0.0033	0.1214	0.0146	0.0042	0.0045	0.0028	8e-04	0.0306	0.0204	0.0298	0.0916	0.0138	0.0821	0.0012
9	rs78791620	2523805	0.92	0.368072033098782	0.9	0.195029827813683	0.0756137403373977	0.113847400842463	0.0131	0.0227	0.0159	0.0033	0.177	0.0051	0.004	0.0435	0.0011	0.1069	0.1503	0.0313	0.0032	0.1217	0.0147	0.0042	0.0045	0.0029	8e-04	0.0306	0.0206	0.0299	0.0915	0.0138	0.0822	0.0012
9	rs7021724	2527900	0.92	0.368072033098782	0.9	0.195029827813683	0.0753983059705949	0.109692882487051	0.0131	0.0227	0.0159	0.0033	0.177	0.0051	0.004	0.0434	0.0011	0.1068	0.1504	0.0313	0.0032	0.1217	0.0148	0.0042	0.0045	0.003	8e-04	0.0305	0.0207	0.0299	0.0914	0.0138	0.0823	0.0012
9	rs10491716	2533810	0.92	0.368072033098782	0.9	0.195029827813683	0.0871320269268026	0.121105112509789	0.0131	0.0228	0.0159	0.0033	0.1769	0.0051	0.004	0.0434	0.0012	0.1067	0.1504	0.0314	0.0032	0.1217	0.0148	0.0042	0.0045	0.003	8e-04	0.0305	0.0207	0.0299	0.0914	0.0138	0.0823	0.0013
9	rs955547	2537511	0.92	0.368072033098782	0.9	0.195029827813683	0.101076676380819	0.128262199424977	0.0131	0.0228	0.0159	0.0033	0.177	0.0051	0.004	0.0433	0.0012	0.1067	0.1504	0.0313	0.0032	0.1217	0.0149	0.0042	0.0046	0.0031	9e-04	0.0305	0.0207	0.0299	0.0913	0.0138	0.0823	0.0013
9	rs117236685	2537774	0.92	0.368072033098782	0.9	0.195029827813683	0.10164815055565	0.133389780436249	0.0131	0.0228	0.0159	0.0033	0.177	0.0051	0.004	0.0433	0.0012	0.1067	0.1504	0.0313	0.0032	0.1217	0.0149	0.0042	0.0046	0.0031	9e-04	0.0305	0.0207	0.0299	0.0913	0.0138	0.0823	0.0013
9	rs588933	2537815	0.92	0.368072033098782	0.9	0.195029827813683	0.102038945641638	0.137123690700647	0.0131	0.0228	0.0159	0.0033	0.177	0.0051	0.004	0.0433	0.0012	0.1066	0.1503	0.0313	0.0032	0.1217	0.0149	0.0042	0.0046	0.0031	9e-04	0.0306	0.0207	0.0299	0.0913	0.0138	0.0823	0.0013
9	rs116918101	2537934	0.92	0.368072033098782	0.9	0.195029827813683	0.0984023579877865	0.132575227842173	0.0131	0.0228	0.0158	0.0033	0.177	0.0051	0.004	0.0433	0.0012	0.1066	0.1503	0.0313	0.0032	0.1217	0.0149	0.0042	0.0046	0.0031	9e-04	0.0306	0.0207	0.0299	0.0913	0.0138	0.0823	0.0013
9	rs7038346	2545345	0.92	0.368072033098782	0.9	0.195029827813683	0.0966779865805845	0.174156024337208	0.0131	0.0228	0.0159	0.0036	0.1767	0.0051	0.0044	0.0432	0.0012	0.1063	0.15	0.0311	0.0033	0.1216	0.0151	0.0045	0.0047	0.0031	0.001	0.0306	0.0209	0.0298	0.091	0.0139	0.0821	0.0014
9	rs79973168	2546668	0.92	0.368072033098782	0.9	0.195029827813683	0.0883654912940199	0.160784872734272	0.0131	0.0228	0.0159	0.0036	0.1767	0.0051	0.0044	0.0432	0.0012	0.1063	0.15	0.0311	0.0033	0.1215	0.0151	0.0045	0.0047	0.003	0.001	0.0306	0.0209	0.0298	0.091	0.0139	0.0821	0.0014
9	rs4741732	2548026	0.92	0.368072033098782	0.9	0.195029827813683	0.0870848058503607	0.15663600949477	0.0131	0.0228	0.0159	0.0037	0.1767	0.0052	0.0044	0.0432	0.0012	0.1062	0.15	0.0311	0.0033	0.1214	0.0152	0.0046	0.0048	0.0031	0.001	0.0307	0.021	0.0298	0.0908	0.0139	0.0821	0.0014
9	rs10812227	2548556	0.91	0.406594937265203	0.91	0.170469891558667	0.0876999496567691	0.157212607074504	0.0131	0.0228	0.0159	0.0038	0.1756	0.0053	0.0044	0.0432	0.0013	0.1062	0.15	0.0312	0.0033	0.1215	0.0152	0.0046	0.0049	0.0031	0.001	0.0308	0.0211	0.0299	0.0909	0.014	0.0821	0.0014
9	rs12237653	2551654	0.91	0.406594937265203	0.91	0.170469891558667	0.119561257827319	0.165363373537302	0.013	0.0228	0.0159	0.0038	0.1755	0.0052	0.0045	0.0432	0.0012	0.1063	0.1499	0.0312	0.0032	0.1214	0.0153	0.0046	0.0049	0.0035	0.001	0.0308	0.0212	0.0299	0.0907	0.014	0.0819	0.0013
9	Affx-33578440	2558591	0.91	0.406594937265203	0.91	0.170469891558667	0.133488816549037	0.170580301813617	0.013	0.0228	0.0159	0.0039	0.1752	0.0053	0.0045	0.0434	0.0014	0.1058	0.1493	0.0317	0.0033	0.121	0.0156	0.0048	0.005	0.0037	0.0011	0.0309	0.0214	0.0301	0.0901	0.0141	0.0815	0.0014
9	rs1360465	2571403	0.91	0.406594937265203	0.91	0.170469891558667	0.140200148100708	0.195517067294182	0.013	0.0227	0.016	0.0039	0.1751	0.0053	0.0046	0.0437	0.0014	0.1053	0.1485	0.032	0.0039	0.1208	0.0158	0.0048	0.0051	0.0038	0.0012	0.0309	0.0217	0.0302	0.09	0.0142	0.0812	0.0015
9	rs10491720	2577039	0.91	0.406594937265203	0.91	0.170469891558667	0.162801352189554	0.211386077689229	0.013	0.0224	0.0161	0.0039	0.175	0.0053	0.0046	0.0442	0.0014	0.1051	0.1472	0.0326	0.0046	0.1208	0.0161	0.0048	0.0051	0.0039	0.0012	0.0309	0.0219	0.0302	0.0894	0.0143	0.0807	0.0015
9	rs10757565	2580421	0.91	0.406594937265203	0.91	0.170469891558667	0.203951801049712	0.219635172294957	0.013	0.0225	0.0162	0.004	0.1748	0.0053	0.0047	0.0445	0.0013	0.1049	0.1465	0.0328	0.005	0.121	0.0163	0.0048	0.0052	0.0039	0.0012	0.0309	0.022	0.0303	0.0892	0.0143	0.0802	0.0016
9	rs35268612	2580706	0.91	0.406594937265203	0.91	0.170469891558667	0.201321351746418	0.191589483714304	0.013	0.0225	0.0162	0.004	0.1748	0.0053	0.0047	0.0445	0.0013	0.1049	0.1465	0.0328	0.0051	0.1209	0.0163	0.0049	0.0051	0.0039	0.0012	0.0309	0.022	0.0303	0.0892	0.0143	0.0803	0.0016
9	rs10967094	2593063	0.91	0.406594937265203	0.91	0.170469891558667	0.255626673989937	0.192620440772348	0.013	0.0223	0.0163	0.0042	0.1747	0.0053	0.0047	0.0448	0.0013	0.1047	0.1462	0.0329	0.0054	0.1207	0.0164	0.0053	0.0051	0.0039	0.0012	0.0308	0.0222	0.0301	0.089	0.0143	0.0801	0.0016
9	rs2124047	2594881	0.91	0.406594937265203	0.91	0.170469891558667	0.267295119885885	0.18840548232245	0.013	0.0223	0.0163	0.0042	0.1747	0.0053	0.0047	0.0448	0.0013	0.1047	0.1462	0.0329	0.0054	0.1208	0.0164	0.0054	0.0051	0.0039	0.0012	0.0308	0.0222	0.03	0.0889	0.0143	0.0801	0.0016
9	rs17656045	2596317	0.91	0.406594937265203	0.91	0.170469891558667	0.249193269320971	0.185443398408642	0.013	0.0223	0.0164	0.0042	0.1749	0.0053	0.0047	0.0448	0.0013	0.1046	0.1463	0.0325	0.0054	0.1207	0.0165	0.0054	0.0051	0.0038	0.0011	0.0308	0.0222	0.0301	0.089	0.0143	0.08	0.0016
9	rs729364	2600628	0.91	0.406594937265203	0.92	0.14824156235026	0.261244631002288	0.172961250104907	0.0131	0.0223	0.0165	0.0043	0.1742	0.0054	0.0047	0.0452	0.0013	0.1043	0.1458	0.0326	0.0055	0.1203	0.0168	0.0055	0.0051	0.004	0.0012	0.0308	0.0223	0.0303	0.0887	0.0144	0.0801	0.0016
9	rs72692551	2603614	0.91	0.406594937265203	0.92	0.14824156235026	0.245594794783813	0.177958244314392	0.0131	0.0225	0.0165	0.0043	0.174	0.0054	0.0047	0.0453	0.0013	0.1042	0.1456	0.0326	0.0055	0.1201	0.017	0.0055	0.0051	0.0041	0.0012	0.0308	0.0224	0.0304	0.0883	0.0144	0.0802	0.0017
9	rs117951383	2603910	0.91	0.406594937265203	0.92	0.14824156235026	0.247214940328024	0.175253740160843	0.0131	0.0225	0.0165	0.0043	0.174	0.0054	0.0047	0.0453	0.0013	0.1042	0.1456	0.0327	0.0055	0.1201	0.0171	0.0055	0.0051	0.0041	0.0012	0.0308	0.0224	0.0304	0.0883	0.0144	0.0802	0.0017
9	rs56085105	2605830	0.91	0.406594937265203	0.92	0.14824156235026	0.246557419523292	0.179265510456408	0.0131	0.0225	0.0164	0.0043	0.1739	0.0054	0.0047	0.0453	0.0013	0.1041	0.1455	0.0327	0.0055	0.12	0.0171	0.0055	0.0051	0.0041	0.0012	0.0308	0.0224	0.0305	0.0882	0.0144	0.0802	0.0017
9	rs116946597	2606140	0.91	0.406594937265203	0.92	0.14824156235026	0.247083359264	0.171174460519214	0.0131	0.0225	0.0164	0.0043	0.1739	0.0054	0.0047	0.0454	0.0013	0.1042	0.1455	0.0327	0.0055	0.12	0.0171	0.0055	0.0051	0.0041	0.0012	0.0308	0.0224	0.0306	0.0882	0.0144	0.0802	0.0017
9	rs12378034	2607128	0.91	0.406594937265203	0.92	0.14824156235026	0.25379848030037	0.163994830110435	0.0131	0.0225	0.0164	0.0043	0.1738	0.0055	0.0047	0.0454	0.0012	0.1039	0.1454	0.0328	0.0055	0.12	0.0172	0.0055	0.0051	0.0041	0.0012	0.0308	0.0224	0.0306	0.0881	0.0145	0.0803	0.0017
9	rs114034760	2610213	0.91	0.406594937265203	0.92	0.14824156235026	0.180239796330922	0.175453581735992	0.0135	0.0224	0.0168	0.0043	0.1737	0.0054	0.0047	0.0458	0.0012	0.103	0.1446	0.0333	0.0056	0.1199	0.0176	0.0054	0.0052	0.0041	0.0012	0.0309	0.0226	0.0314	0.0857	0.0147	0.0814	0.0017
9	rs117558446	2611095	0.91	0.406594937265203	0.92	0.14824156235026	0.176880141848593	0.178360128274988	0.0136	0.0225	0.0169	0.0043	0.1738	0.0054	0.0047	0.0458	0.0011	0.103	0.1444	0.0334	0.0056	0.12	0.0176	0.0054	0.0052	0.0041	0.0012	0.0309	0.0227	0.0315	0.0853	0.0147	0.0814	0.0017
9	rs10967186	2617099	0.91	0.406594937265203	0.92	0.14824156235026	0.188761073167065	0.175553532120701	0.0138	0.0227	0.0171	0.0043	0.1742	0.0054	0.0047	0.0457	0.0011	0.1025	0.1438	0.0336	0.0057	0.1201	0.0177	0.0055	0.0052	0.0041	0.0012	0.0309	0.0228	0.0317	0.0841	0.0148	0.0816	0.0017
9	rs34518363	2620512	0.91	0.406594937265203	0.92	0.14824156235026	0.187631863371356	0.145732010383225	0.0139	0.0226	0.0173	0.0047	0.1743	0.0058	0.0049	0.0459	0.0011	0.1019	0.1413	0.0337	0.0061	0.12	0.0181	0.0059	0.0053	0.004	0.0013	0.0312	0.0231	0.0319	0.0824	0.0151	0.0825	0.0019
9	rs1454626	2621030	0.9	0.447749409690379	0.92	0.14824156235026	0.274116270548914	0.272711009062895	0.0139	0.0226	0.0175	0.0049	0.1744	0.006	0.005	0.0461	0.0011	0.1015	0.1395	0.0338	0.0063	0.1202	0.0183	0.0062	0.0054	0.004	0.0014	0.0313	0.0233	0.0321	0.0814	0.0152	0.0829	0.0019
9	rs12379259	2622121	0.89	0.491600132839596	0.92	0.14824156235026	0.248928992464683	0.35866337990986	0.0141	0.0227	0.0175	0.0052	0.1726	0.0064	0.0055	0.0471	0.001	0.1009	0.137	0.0337	0.0065	0.1206	0.0187	0.0065	0.0056	0.0038	0.0015	0.0321	0.0239	0.0325	0.0795	0.0158	0.0834	0.002
9	rs1869591	2622988	0.89	0.491600132839596	0.92	0.14824156235026	0.211596972847025	0.324448496873198	0.014	0.0227	0.0174	0.0053	0.1722	0.0064	0.0057	0.0474	9e-04	0.0996	0.1356	0.0337	0.0066	0.1222	0.0189	0.0064	0.0055	0.0035	0.0015	0.0326	0.0242	0.0318	0.079	0.0159	0.0853	0.0018
9	rs7032549	2623615	0.89	0.491600132839596	0.92	0.14824156235026	0.213654414279516	0.342358777954181	0.0141	0.0225	0.0173	0.0053	0.1724	0.0068	0.0058	0.0477	9e-04	0.0996	0.1339	0.0336	0.0066	0.1234	0.019	0.0065	0.0054	0.0034	0.0018	0.0329	0.0241	0.0312	0.0786	0.0159	0.0855	0.0019
9	rs13290598	2624433	0.89	0.491600132839596	0.92	0.14824156235026	0.191107083496076	0.376959635721298	0.0139	0.0227	0.0172	0.0054	0.1721	0.0071	0.0059	0.0477	9e-04	0.1	0.1326	0.0334	0.0066	0.1254	0.0191	0.0062	0.0053	0.0033	0.0018	0.0332	0.0235	0.0316	0.0783	0.0159	0.0851	0.002
9	rs33974910	2624476	0.89	0.491600132839596	0.92	0.14824156235026	0.159259703206944	0.333613968190977	0.0139	0.0227	0.0172	0.0054	0.1721	0.0071	0.0059	0.0478	0.001	0.1	0.1324	0.0334	0.0066	0.1255	0.019	0.0062	0.0053	0.0033	0.0017	0.0332	0.0235	0.0316	0.0784	0.0159	0.085	0.002
9	rs10967213	2625172	0.89	0.491600132839596	0.92	0.14824156235026	0.183747347643978	0.343471944883084	0.0139	0.0227	0.0172	0.0054	0.1734	0.0071	0.0065	0.048	0.001	0.0993	0.1322	0.0338	0.0065	0.1253	0.0192	0.006	0.0052	0.0032	0.0017	0.0333	0.0232	0.032	0.0785	0.0156	0.0839	0.0021
9	rs1545566	2626031	0.89	0.491600132839596	0.92	0.14824156235026	0.18049691791297	0.320197003853536	0.014	0.0227	0.0172	0.0054	0.1735	0.0071	0.0065	0.0479	9e-04	0.0991	0.132	0.0338	0.0064	0.1259	0.0193	0.0059	0.0051	0.0033	0.0016	0.0332	0.0229	0.032	0.0785	0.0156	0.0839	0.0022
9	rs4741747	2626654	0.89	0.491600132839596	0.92	0.14824156235026	0.206641298651142	0.31704947963292	0.0139	0.0227	0.0172	0.0056	0.1732	0.0071	0.0065	0.0478	9e-04	0.0993	0.1318	0.0339	0.0065	0.1265	0.0194	0.0059	0.0051	0.0033	0.0016	0.0332	0.0228	0.0321	0.0785	0.0157	0.0834	0.0022
9	rs7027781	2629646	0.89	0.491600132839596	0.92	0.14824156235026	0.161489402876753	0.235225998707462	0.0139	0.0226	0.0173	0.0056	0.1732	0.0071	0.0065	0.0477	9e-04	0.099	0.1319	0.0339	0.0064	0.1267	0.0196	0.0057	0.005	0.0033	0.0016	0.0332	0.0227	0.0322	0.0784	0.0159	0.0836	0.0021
9	rs1454627	2631738	0.89	0.491600132839596	0.92	0.14824156235026	0.17119554190169	0.234344671015195	0.0139	0.0226	0.0174	0.0056	0.1731	0.0071	0.0065	0.0478	9e-04	0.0988	0.1318	0.0339	0.0064	0.127	0.0198	0.0057	0.0049	0.0033	0.0015	0.0331	0.0225	0.0323	0.0785	0.0161	0.0836	0.0021
9	rs12336893	2632365	0.89	0.491600132839596	0.92	0.14824156235026	0.171623503469781	0.192310956719163	0.0139	0.0226	0.0173	0.0056	0.173	0.0071	0.0065	0.0476	9e-04	0.099	0.1313	0.0339	0.0065	0.1265	0.02	0.0057	0.0048	0.0033	0.0015	0.0338	0.0223	0.0324	0.0786	0.0164	0.0834	0.002
9	rs13285847	2632422	0.89	0.491600132839596	0.92	0.14824156235026	0.165933429166594	0.19272363959309	0.0139	0.0226	0.0172	0.0056	0.173	0.0071	0.0065	0.0477	9e-04	0.099	0.1313	0.0339	0.0065	0.1265	0.02	0.0057	0.0048	0.0033	0.0015	0.0338	0.0223	0.0324	0.0786	0.0163	0.0834	0.002
9	rs10812380	2633562	0.89	0.491600132839596	0.92	0.14824156235026	0.184416326510826	0.200098280091816	0.0139	0.0226	0.0171	0.0056	0.1729	0.0071	0.0065	0.0476	9e-04	0.0992	0.1313	0.0339	0.0065	0.1262	0.02	0.0058	0.0048	0.0033	0.0015	0.0341	0.0223	0.0324	0.0787	0.0164	0.0835	0.0021
9	rs117379870	2634272	0.89	0.491600132839596	0.92	0.14824156235026	0.178555402224082	0.184730818391062	0.0139	0.0226	0.0171	0.0055	0.1729	0.0071	0.0065	0.0476	9e-04	0.0992	0.1313	0.0339	0.0065	0.1262	0.02	0.0058	0.0047	0.0033	0.0015	0.0341	0.0223	0.0324	0.0787	0.0163	0.0835	0.0021
9	rs6149	2635545	0.89	0.491600132839596	0.92	0.14824156235026	0.170341482658174	0.172663003498232	0.0139	0.0226	0.0171	0.0056	0.1728	0.0071	0.0065	0.0476	0.001	0.0991	0.1315	0.0338	0.0066	0.1263	0.02	0.0058	0.0047	0.0033	0.0015	0.0341	0.0223	0.0324	0.0787	0.0162	0.0835	0.0021
9	rs10757603	2636520	0.89	0.491600132839596	0.92	0.14824156235026	0.1706614636497	0.168112418281161	0.0139	0.0226	0.0171	0.0055	0.1728	0.0071	0.0065	0.0475	0.001	0.0991	0.1316	0.0337	0.0066	0.1263	0.0201	0.0058	0.0047	0.0033	0.0015	0.0341	0.0223	0.0324	0.0787	0.0161	0.0836	0.0021
9	rs33967773	2638113	0.89	0.491600132839596	0.92	0.14824156235026	0.166599110094213	0.117973900030531	0.0139	0.0225	0.0171	0.0055	0.1728	0.007	0.0065	0.0474	0.001	0.099	0.1316	0.0337	0.0067	0.1263	0.0201	0.0058	0.0047	0.0033	0.0015	0.0341	0.0222	0.0323	0.0788	0.0162	0.0835	0.0021
9	rs10967320	2644002	0.89	0.491600132839596	0.92	0.14824156235026	0.183933034810592	0.0725820932031408	0.0134	0.0224	0.0175	0.0055	0.1712	0.0067	0.0063	0.0467	0.001	0.1001	0.1315	0.0341	0.0069	0.1282	0.0201	0.0055	0.0045	0.0033	0.0013	0.0344	0.0214	0.0327	0.0792	0.0164	0.0833	0.002
9	rs79720897	2648747	0.9	0.447749409690379	0.93	0.128223312274834	0.194657205265652	0.066618092830441	0.0135	0.0223	0.0176	0.0054	0.1704	0.0066	0.0062	0.0466	0.001	0.1003	0.1318	0.0342	0.0069	0.1289	0.0201	0.0054	0.0045	0.0033	0.0013	0.0343	0.0212	0.0329	0.0792	0.0165	0.0833	0.0019
9	rs6148	2648773	0.9	0.447749409690379	0.93	0.128223312274834	0.195425548549711	0.0698895715461525	0.0135	0.0223	0.0176	0.0054	0.1705	0.0066	0.0062	0.0466	0.001	0.1002	0.1318	0.0342	0.007	0.1289	0.0201	0.0054	0.0045	0.0033	0.0013	0.0343	0.0212	0.0329	0.0792	0.0165	0.0833	0.0019
9	rs34318472	2654617	0.9	0.447749409690379	0.93	0.128223312274834	0.192095831804923	0.0467997217724181	0.0134	0.0222	0.0177	0.0053	0.17	0.0066	0.0061	0.0466	0.001	0.1001	0.1319	0.0342	0.007	0.1293	0.0201	0.0054	0.0045	0.0034	0.0013	0.0343	0.0211	0.0331	0.0792	0.0167	0.0833	0.0019
9	rs10812407	2659195	0.9	0.447749409690379	0.93	0.128223312274834	0.169419056087554	0.052446903819743	0.0134	0.0222	0.0177	0.0053	0.1701	0.0066	0.0061	0.0466	0.0011	0.1001	0.1319	0.0342	0.0069	0.1295	0.0201	0.0054	0.0045	0.0034	0.0013	0.0341	0.021	0.0332	0.0792	0.0168	0.0831	0.0019
9	rs28503314	2662308	0.9	0.447749409690379	0.93	0.128223312274834	0.145290714227196	0.041214040100107	0.0134	0.0222	0.0177	0.0053	0.1702	0.0065	0.0061	0.0466	0.0011	0.1001	0.132	0.0342	0.0069	0.1295	0.0201	0.0054	0.0045	0.0034	0.0013	0.0341	0.021	0.0331	0.0793	0.0168	0.0832	0.0018
9	rs970123	2665235	0.9	0.447749409690379	0.93	0.128223312274834	0.129496381632356	0.072939502508463	0.0133	0.0221	0.0179	0.0053	0.1701	0.0065	0.0061	0.0466	0.0011	0.0997	0.1323	0.034	0.0068	0.1301	0.0203	0.0054	0.0044	0.0031	0.0012	0.0341	0.0208	0.0332	0.0792	0.0168	0.0834	0.0018
9	rs4741756	2668187	0.9	0.447749409690379	0.93	0.128223312274834	0.121091821887736	0.0910814379622124	0.0133	0.0215	0.0184	0.0061	0.1693	0.0068	0.0064	0.0466	9e-04	0.0995	0.1327	0.0329	0.0064	0.1328	0.021	0.0056	0.0046	0.0023	0.001	0.0342	0.0205	0.0333	0.0782	0.0168	0.0827	0.0017
9	rs12343708	2668297	0.9	0.447749409690379	0.93	0.128223312274834	0.122021696617249	0.0933630123974988	0.0133	0.0216	0.0184	0.0061	0.1693	0.0068	0.0064	0.0466	9e-04	0.0995	0.1327	0.0329	0.0064	0.1328	0.021	0.0056	0.0045	0.0023	0.001	0.0342	0.0205	0.0333	0.0782	0.0168	0.0827	0.0017
9	rs6475922	2674318	0.9	0.447749409690379	0.93	0.128223312274834	0.147729566763138	0.0598122729134044	0.0133	0.0215	0.0184	0.0063	0.1682	0.0068	0.0064	0.0467	9e-04	0.1	0.1329	0.0342	0.0062	0.134	0.0212	0.0059	0.0047	0.002	8e-04	0.0341	0.0202	0.0333	0.0782	0.0165	0.081	0.0015
9	rs116609298	2674729	0.9	0.447749409690379	0.93	0.128223312274834	0.148252981165199	0.0614679728446678	0.0133	0.0215	0.0184	0.0063	0.1682	0.0068	0.0065	0.0467	9e-04	0.1	0.1329	0.0342	0.0062	0.1341	0.0212	0.0059	0.0047	0.002	8e-04	0.0341	0.0202	0.0333	0.0781	0.0165	0.0809	0.0015
9	rs76952048	2679590	0.9	0.447749409690379	0.93	0.128223312274834	0.157149871051065	0.0620018437431966	0.0132	0.0215	0.0184	0.0064	0.1681	0.0068	0.0065	0.0468	9e-04	0.1001	0.1329	0.0343	0.0062	0.1341	0.0212	0.0059	0.0047	0.002	8e-04	0.0341	0.0201	0.0333	0.0781	0.0165	0.0808	0.0015
9	rs11788260	2679711	0.89	0.491600132839596	0.93	0.128223312274834	0.155157496196603	0.0610688546371162	0.0132	0.0215	0.0185	0.0064	0.1681	0.0068	0.0065	0.0468	9e-04	0.1001	0.1329	0.0343	0.0062	0.1341	0.0212	0.0059	0.0047	0.002	8e-04	0.0341	0.0201	0.0333	0.0781	0.0166	0.0808	0.0015
9	rs7870360	2681430	0.89	0.491600132839596	0.92	0.14824156235026	0.171480780578361	0.0541386848519797	0.0132	0.0215	0.0185	0.0064	0.1679	0.0068	0.0065	0.0468	9e-04	0.1001	0.1329	0.0344	0.0062	0.1342	0.0212	0.006	0.0047	0.0021	8e-04	0.0341	0.0201	0.0333	0.0781	0.0165	0.0807	0.0015
9	rs117582905	2682076	0.89	0.491600132839596	0.91	0.170469891558667	0.175141781476767	0.053760725549269	0.0132	0.0215	0.0184	0.0064	0.1679	0.0068	0.0064	0.0468	9e-04	0.1001	0.1328	0.0344	0.0063	0.1342	0.0212	0.006	0.0047	0.0021	8e-04	0.0341	0.0201	0.0334	0.0782	0.0165	0.0808	0.0015
9	rs80150365	2682839	0.89	0.491600132839596	0.91	0.170469891558667	0.184937610370722	0.0571387447713497	0.0132	0.0215	0.0184	0.0064	0.1679	0.0067	0.0064	0.0468	9e-04	0.1002	0.1329	0.0344	0.0063	0.1342	0.0212	0.006	0.0047	0.0021	8e-04	0.0341	0.0201	0.0334	0.0782	0.0165	0.0808	0.0015
9	rs10757628	2684656	0.89	0.491600132839596	0.9	0.195029827813683	0.196388404684877	0.0561737222140632	0.0132	0.0215	0.0184	0.0064	0.1678	0.0066	0.0064	0.0469	9e-04	0.1002	0.1328	0.0344	0.0063	0.1343	0.0213	0.006	0.0047	0.0021	8e-04	0.0341	0.0201	0.0335	0.0782	0.0165	0.0808	0.0015
9	rs55992105	2687539	0.89	0.491600132839596	0.9	0.195029827813683	0.197973326048128	0.0521982510585336	0.0132	0.0215	0.0184	0.0064	0.1678	0.0066	0.0064	0.0469	9e-04	0.1002	0.1327	0.0345	0.0063	0.1343	0.0213	0.006	0.0047	0.0021	8e-04	0.0341	0.0201	0.0335	0.0782	0.0165	0.0808	0.0015
9	rs10738760	2691186	0.89	0.491600132839596	0.89	0.222038712392691	0.19882676120494	0.0559815651319115	0.0132	0.0215	0.0184	0.0064	0.1677	0.0066	0.0064	0.0469	9e-04	0.1002	0.1326	0.0345	0.0063	0.1343	0.0213	0.006	0.0047	0.0021	8e-04	0.0341	0.0201	0.0335	0.0782	0.0166	0.0807	0.0015
9	rs4741757	2695208	0.89	0.491600132839596	0.89	0.222038712392691	0.280090472218033	0.0758247429028631	0.0129	0.0213	0.0182	0.0066	0.1655	0.007	0.0066	0.047	8e-04	0.1012	0.1325	0.0348	0.0064	0.1351	0.0215	0.006	0.0049	0.0022	7e-04	0.0338	0.02	0.0335	0.0789	0.0166	0.0802	0.0014
9	rs10812486	2695588	0.89	0.491600132839596	0.89	0.222038712392691	0.247258809226919	0.0568807159807942	0.0133	0.0211	0.0183	0.006	0.1646	0.007	0.0067	0.049	7e-04	0.1022	0.1316	0.0349	0.0063	0.1363	0.0215	0.0057	0.0048	0.0022	7e-04	0.0339	0.0198	0.0336	0.0791	0.016	0.0789	0.0014
9	rs73386925	2696074	0.89	0.491600132839596	0.89	0.222038712392691	0.273328039337214	0.0578509020105785	0.0127	0.0208	0.0183	0.006	0.1651	0.0069	0.0066	0.0487	6e-04	0.1038	0.1302	0.0356	0.0061	0.1373	0.0213	0.0054	0.0049	0.002	5e-04	0.0335	0.0193	0.0334	0.0802	0.0159	0.0791	0.0012
9	rs930811	2696555	0.89	0.491600132839596	0.87	0.283849475516541	0.230390097871003	0.0600758931358558	0.0129	0.0206	0.0183	0.0059	0.1653	0.0069	0.0066	0.0483	6e-04	0.1056	0.1286	0.0362	0.0053	0.1378	0.0209	0.0051	0.0051	0.0016	6e-04	0.0332	0.0189	0.0332	0.082	0.0159	0.079	0.0011
9	rs10812493	2700102	0.88	0.538208189821859	0.87	0.283849475516541	0.225316215479154	0.0595491463619057	0.0128	0.0205	0.0185	0.0059	0.165	0.0069	0.0065	0.0486	6e-04	0.1066	0.1278	0.0364	0.005	0.1381	0.0206	0.005	0.0051	0.0016	6e-04	0.0333	0.0186	0.0331	0.0824	0.0159	0.0789	0.0011
9	rs117525403	2705784	0.88	0.538208189821859	0.87	0.283849475516541	0.236895760185462	0.0662051806236194	0.0128	0.0205	0.0186	0.0059	0.1651	0.0068	0.0065	0.0486	6e-04	0.1069	0.1276	0.0364	0.005	0.138	0.0206	0.0049	0.0051	0.0016	6e-04	0.0333	0.0185	0.033	0.0825	0.0159	0.0789	0.0012
9	rs4084415	2705970	0.88	0.538208189821859	0.87	0.283849475516541	0.239517491209571	0.0659991280481195	0.0128	0.0205	0.0186	0.0059	0.165	0.0068	0.0065	0.0486	6e-04	0.1069	0.1276	0.0364	0.005	0.138	0.0206	0.0049	0.0051	0.0016	6e-04	0.0333	0.0185	0.033	0.0825	0.0159	0.0789	0.0012
9	rs77082736	2706763	0.88	0.538208189821859	0.87	0.283849475516541	0.233609123790209	0.0679327253358512	0.0128	0.0205	0.0186	0.0059	0.165	0.0068	0.0065	0.0487	6e-04	0.1069	0.1276	0.0364	0.005	0.138	0.0206	0.0049	0.0051	0.0016	6e-04	0.0333	0.0185	0.033	0.0825	0.0159	0.0789	0.0012
9	rs12345016	2708258	0.88	0.538208189821859	0.87	0.283849475516541	0.22286497858111	0.0614679728446678	0.0127	0.0205	0.0186	0.0059	0.165	0.0068	0.0065	0.0491	6e-04	0.1069	0.1275	0.0364	0.0049	0.1377	0.0206	0.0049	0.0051	0.0016	6e-04	0.0334	0.0185	0.0331	0.0824	0.016	0.0788	0.0012
9	rs9969712	2714512	0.88	0.538208189821859	0.87	0.283849475516541	0.233481587379512	0.0791992646146135	0.0128	0.0205	0.0186	0.006	0.1648	0.0069	0.0066	0.0492	6e-04	0.1071	0.1269	0.0363	0.0049	0.1373	0.0203	0.0049	0.0052	0.0017	7e-04	0.0334	0.0184	0.0333	0.0833	0.0161	0.0785	0.0012
9	rs117914106	2717134	0.88	0.538208189821859	0.86	0.318862054747229	0.219195657147684	0.0785343170470082	0.0128	0.0205	0.0185	0.006	0.1646	0.007	0.0067	0.0492	6e-04	0.1073	0.1266	0.0362	0.0049	0.137	0.0203	0.005	0.0053	0.0017	7e-04	0.0334	0.0183	0.0334	0.0839	0.0161	0.0783	0.0013
9	rs7859993	2718654	0.88	0.538208189821859	0.86	0.318862054747229	0.228579783410398	0.103367180811533	0.0128	0.0205	0.0185	0.006	0.1643	0.0072	0.0068	0.0494	6e-04	0.1076	0.1261	0.036	0.0049	0.1367	0.0202	0.0052	0.0054	0.0017	7e-04	0.0335	0.018	0.0335	0.0845	0.016	0.078	0.0013
9	rs72694618	2723164	0.87	0.587631181685492	0.86	0.318862054747229	0.274441192166241	0.0790513012236814	0.0128	0.0204	0.0184	0.006	0.1641	0.0074	0.0069	0.0495	6e-04	0.1078	0.1253	0.0357	0.0049	0.1367	0.0202	0.0054	0.0056	0.0017	9e-04	0.0335	0.0175	0.0337	0.0859	0.0159	0.0774	0.0014
9	rs77007789	2725699	0.87	0.587631181685492	0.86	0.318862054747229	0.278403221957934	0.0919442287562431	0.0128	0.0204	0.0184	0.0059	0.164	0.0075	0.0069	0.0495	6e-04	0.1078	0.1252	0.0356	0.0049	0.1368	0.0202	0.0054	0.0056	0.0017	9e-04	0.0336	0.0175	0.0337	0.0859	0.0159	0.0775	0.0014
9	rs12352254	2729686	0.87	0.587631181685492	0.86	0.318862054747229	0.275556784526221	0.0885899300173812	0.0128	0.0204	0.0184	0.0059	0.164	0.0075	0.0069	0.0496	6e-04	0.1077	0.1251	0.0356	0.0049	0.1368	0.0203	0.0054	0.0057	0.0017	9e-04	0.0336	0.0174	0.0337	0.0859	0.0159	0.0775	0.0014
9	rs41313448	2730315	0.87	0.587631181685492	0.86	0.318862054747229	0.273791556484616	0.0957466836223474	0.0129	0.0204	0.0184	0.0059	0.164	0.0075	0.0069	0.0496	7e-04	0.1077	0.1251	0.0356	0.0049	0.1368	0.0202	0.0054	0.0057	0.0017	9e-04	0.0336	0.0174	0.0337	0.0859	0.0158	0.0775	0.0014
9	rs78748664	2730528	0.87	0.587631181685492	0.86	0.318862054747229	0.272911236160379	0.0942342717704379	0.0129	0.0204	0.0185	0.0059	0.164	0.0075	0.0069	0.0496	7e-04	0.1077	0.125	0.0356	0.0049	0.1368	0.0203	0.0054	0.0057	0.0017	9e-04	0.0336	0.0174	0.0337	0.0859	0.0158	0.0775	0.0014
9	rs10967775	2730988	0.87	0.587631181685492	0.85	0.356744695657816	0.275184649405689	0.094551885122987	0.0129	0.0204	0.0185	0.0059	0.164	0.0076	0.0069	0.0495	7e-04	0.1077	0.125	0.0356	0.0049	0.1367	0.0203	0.0054	0.0057	0.0017	9e-04	0.0336	0.0174	0.0337	0.086	0.0158	0.0775	0.0014
9	rs10733413	2734710	0.87	0.587631181685492	0.85	0.356744695657816	0.2833869152152	0.0722254091778441	0.0129	0.0203	0.0184	0.0059	0.164	0.0076	0.0069	0.0496	7e-04	0.1076	0.1244	0.0357	0.0049	0.1366	0.0203	0.0055	0.0057	0.0017	0.001	0.0341	0.0173	0.0337	0.0861	0.0158	0.0774	0.0014
9	rs1470945	2737697	0.87	0.587631181685492	0.85	0.356744695657816	0.277655092187807	0.0588934940657599	0.0129	0.0203	0.0184	0.006	0.1641	0.0078	0.007	0.0496	7e-04	0.1076	0.1243	0.0356	0.0049	0.1365	0.0203	0.0055	0.0058	0.0018	0.001	0.0341	0.0173	0.0337	0.0861	0.0158	0.0772	0.0014
9	rs62533856	2738808	0.87	0.587631181685492	0.85	0.356744695657816	0.267707266102339	0.0703823905035144	0.0129	0.0202	0.0184	0.006	0.1641	0.0078	0.007	0.0497	7e-04	0.1075	0.1242	0.0356	0.0049	0.1365	0.0203	0.0055	0.0059	0.0018	0.001	0.0341	0.0172	0.0337	0.0861	0.0158	0.0771	0.0015
9	rs62534360	2744529	0.87	0.587631181685492	0.85	0.356744695657816	0.309658542985658	0.0736564921435649	0.0129	0.02	0.0186	0.0061	0.1642	0.008	0.0072	0.05	8e-04	0.1071	0.124	0.0354	0.005	0.1363	0.0206	0.0054	0.006	0.0021	0.0011	0.0339	0.017	0.0338	0.0864	0.0157	0.0763	0.0016
9	rs10812577	2746548	0.87	0.587631181685492	0.85	0.356744695657816	0.387478080260952	0.114274638634281	0.0129	0.0198	0.0189	0.0062	0.1639	0.0083	0.0074	0.0504	8e-04	0.107	0.1241	0.0354	0.005	0.1361	0.0209	0.0055	0.0061	0.0021	0.0011	0.0339	0.0168	0.0339	0.0867	0.0157	0.0751	0.0016
9	rs7852307	2746594	0.87	0.587631181685492	0.85	0.356744695657816	0.383319029292591	0.107095176384412	0.0129	0.0198	0.0189	0.0062	0.1639	0.0083	0.0074	0.0504	8e-04	0.107	0.1241	0.0354	0.005	0.1361	0.0209	0.0055	0.0061	0.0021	0.0011	0.0339	0.0168	0.0339	0.0867	0.0157	0.0751	0.0016
9	rs80332864	2746623	0.87	0.587631181685492	0.85	0.356744695657816	0.384924499709179	0.104026197581515	0.0129	0.0198	0.0189	0.0062	0.1639	0.0083	0.0074	0.0504	8e-04	0.107	0.1241	0.0354	0.005	0.1361	0.0209	0.0055	0.0061	0.0021	0.0011	0.0339	0.0168	0.0339	0.0867	0.0157	0.0751	0.0016
9	rs12345949	2749297	0.87	0.587631181685492	0.84	0.397589870063919	0.341109295381774	0.0896765788393621	0.0128	0.0198	0.0189	0.0062	0.1636	0.0084	0.0073	0.0504	8e-04	0.107	0.1239	0.0353	0.005	0.136	0.021	0.0055	0.0061	0.0021	0.0011	0.0339	0.0168	0.034	0.0868	0.0158	0.075	0.0016
9	rs77303193	2750722	0.87	0.587631181685492	0.84	0.397589870063919	0.337991248970774	0.0950290950788296	0.0128	0.0198	0.0189	0.0062	0.1636	0.0084	0.0074	0.0504	8e-04	0.1069	0.1239	0.0353	0.005	0.1361	0.021	0.0055	0.0061	0.0022	0.0011	0.0338	0.0167	0.0341	0.0868	0.0158	0.0749	0.0016
9	rs75212760	2755665	0.87	0.587631181685492	0.83	0.441484906400802	0.319495172728322	0.097027633773626	0.0128	0.0198	0.019	0.0063	0.1634	0.0085	0.0075	0.0504	8e-04	0.1068	0.1235	0.0353	0.0049	0.1363	0.021	0.0056	0.0062	0.0021	0.0011	0.0339	0.0167	0.0342	0.0869	0.0159	0.0746	0.0016
9	rs11788306	2758335	0.87	0.587631181685492	0.83	0.441484906400802	0.352086285660613	0.134751448446218	0.0128	0.0197	0.0193	0.0065	0.1628	0.0087	0.008	0.0504	9e-04	0.106	0.1224	0.0352	0.0048	0.1369	0.0213	0.0059	0.0065	0.0022	0.0011	0.0339	0.0166	0.0346	0.0871	0.0161	0.0738	0.0016
9	rs75096648	2759564	0.88	0.538208189821859	0.83	0.441484906400802	0.299302768657275	0.278620938602695	0.0129	0.0197	0.0201	0.007	0.1607	0.0091	0.0086	0.0497	0.001	0.1068	0.1216	0.0346	0.0037	0.1382	0.0216	0.0066	0.0072	0.0025	0.0012	0.0335	0.0164	0.0354	0.087	0.0164	0.0722	0.0016
9	rs958505	2762721	0.87	0.587631181685492	0.83	0.441484906400802	0.311543358514328	0.323353680398268	0.0129	0.0197	0.0204	0.0074	0.1588	0.0093	0.0092	0.0491	0.001	0.1075	0.1211	0.0341	0.0028	0.14	0.0218	0.0071	0.0078	0.0027	0.0012	0.0331	0.0163	0.0358	0.0869	0.0167	0.0707	0.0014
9	rs118149974	2765163	0.87	0.587631181685492	0.83	0.441484906400802	0.336955202885729	0.356660361560978	0.0129	0.0197	0.0203	0.0074	0.1587	0.0093	0.0092	0.0491	0.001	0.1075	0.121	0.0341	0.0027	0.1401	0.0219	0.0071	0.0078	0.003	0.0012	0.0332	0.0163	0.0358	0.0867	0.0167	0.0707	0.0014
9	rs73390739	2768973	0.87	0.587631181685492	0.83	0.441484906400802	0.372884714289532	0.387803021158424	0.0129	0.0196	0.0204	0.0074	0.1586	0.0094	0.0092	0.0491	0.001	0.1076	0.1209	0.0341	0.0027	0.1402	0.0219	0.0072	0.0078	0.003	0.0012	0.0332	0.0164	0.0357	0.0866	0.0167	0.0708	0.0014
9	rs76607743	2769476	0.87	0.587631181685492	0.83	0.441484906400802	0.373812343388196	0.397312342086043	0.0129	0.0196	0.0204	0.0074	0.1586	0.0094	0.0092	0.0491	0.001	0.1076	0.1208	0.0341	0.0027	0.1402	0.0219	0.0072	0.0078	0.003	0.0012	0.0332	0.0164	0.0357	0.0866	0.0167	0.0709	0.0014
9	rs79107569	2772939	0.88	0.538208189821859	0.83	0.441484906400802	0.366478284258442	0.386139075771314	0.0129	0.0196	0.0205	0.0075	0.1585	0.0094	0.0093	0.0491	0.001	0.1075	0.1208	0.0341	0.0027	0.1402	0.0219	0.0072	0.0078	0.003	0.0012	0.0332	0.0164	0.0357	0.0865	0.0167	0.071	0.0014
9	rs4741767	2779020	0.88	0.538208189821859	0.83	0.441484906400802	0.398172260992913	0.401185530752276	0.0129	0.0196	0.0205	0.0075	0.1584	0.0094	0.0093	0.0491	0.0011	0.1075	0.1207	0.0341	0.0027	0.1403	0.0219	0.0072	0.0078	0.003	0.0012	0.0332	0.0164	0.0357	0.0864	0.0167	0.071	0.0014
9	rs7035082	2780922	0.88	0.538208189821859	0.83	0.441484906400802	0.384924499709179	0.397312342086043	0.0129	0.0196	0.0206	0.0075	0.1583	0.0094	0.0093	0.0491	0.0011	0.1076	0.1208	0.0341	0.0027	0.1402	0.0219	0.0072	0.0078	0.003	0.0012	0.0332	0.0164	0.0357	0.0863	0.0168	0.0711	0.0014
9	rs74829835	2786608	0.88	0.538208189821859	0.83	0.441484906400802	0.364211720522009	0.380776902725639	0.0129	0.0195	0.0206	0.0075	0.1582	0.0095	0.0093	0.0491	0.0011	0.1077	0.1208	0.034	0.0028	0.1402	0.0219	0.0073	0.0078	0.0029	0.0012	0.0333	0.0164	0.0357	0.0863	0.0167	0.071	0.0014
9	rs7865866	2790935	0.88	0.538208189821859	0.83	0.441484906400802	0.355536769368021	0.371254024932243	0.0129	0.0195	0.0206	0.0075	0.1581	0.0096	0.0093	0.049	0.0011	0.1079	0.1209	0.034	0.0028	0.14	0.0219	0.0073	0.0078	0.0028	0.0012	0.0333	0.0164	0.0357	0.0864	0.0167	0.0709	0.0014
9	rs7048679	2795169	0.88	0.538208189821859	0.83	0.441484906400802	0.302033039044632	0.358913981861686	0.0129	0.0199	0.0208	0.0076	0.1576	0.0096	0.0094	0.0489	0.0011	0.1079	0.1208	0.0338	0.0028	0.1401	0.0219	0.0074	0.008	0.0027	0.0012	0.033	0.0166	0.0356	0.0862	0.0168	0.0708	0.0014
9	rs72694639	2796409	0.88	0.538208189821859	0.83	0.441484906400802	0.303501092470631	0.36167388691538	0.0129	0.02	0.0208	0.0076	0.1576	0.0096	0.0094	0.0489	0.0011	0.1079	0.1208	0.0337	0.0028	0.1401	0.0219	0.0074	0.008	0.0027	0.0012	0.033	0.0166	0.0357	0.0862	0.0168	0.0708	0.0014
9	rs4598306	2801291	0.88	0.538208189821859	0.83	0.441484906400802	0.316933110922849	0.477597225300816	0.0129	0.0208	0.0212	0.0079	0.1569	0.0098	0.0098	0.0485	0.0011	0.1078	0.1205	0.0332	0.0027	0.1399	0.0218	0.0077	0.0084	0.0027	0.0014	0.0323	0.0172	0.0359	0.0857	0.0167	0.0706	0.0014
9	rs148579918	2813439	0.88	0.538208189821859	0.83	0.441484906400802	0.262104382882779	0.470298239049356	0.0128	0.021	0.0212	0.008	0.157	0.0098	0.0099	0.0484	0.0011	0.1084	0.1202	0.0325	0.0027	0.1403	0.0218	0.0079	0.0086	0.0026	0.0015	0.0318	0.0175	0.0359	0.0856	0.0165	0.0705	0.0013
9	rs117938263	2815542	0.88	0.538208189821859	0.83	0.441484906400802	0.261968530506889	0.462222730471199	0.0128	0.021	0.0212	0.008	0.157	0.0098	0.0099	0.0484	0.0011	0.1084	0.1201	0.0324	0.0027	0.1403	0.0218	0.0079	0.0086	0.0026	0.0015	0.0318	0.0175	0.0359	0.0856	0.0165	0.0706	0.0013
9	rs17656924	2825318	0.89	0.491600132839596	0.83	0.441484906400802	0.247214940328024	0.495970804679418	0.0128	0.0212	0.0213	0.008	0.157	0.0098	0.01	0.0483	0.0011	0.1087	0.12	0.032	0.0027	0.1405	0.0217	0.008	0.0087	0.0026	0.0015	0.0315	0.0177	0.0359	0.0856	0.0165	0.0705	0.0013
9	rs2270891	2828742	0.89	0.491600132839596	0.83	0.441484906400802	0.267066298359239	0.494057137409692	0.0127	0.0214	0.0214	0.0081	0.1571	0.0098	0.01	0.0483	0.0011	0.109	0.1198	0.0317	0.0027	0.1406	0.0217	0.0081	0.0089	0.0025	0.0015	0.0312	0.0179	0.0359	0.0856	0.0164	0.0705	0.0012
9	rs2173904	2828765	0.89	0.491600132839596	0.83	0.441484906400802	0.271755250666639	0.508042580981229	0.0127	0.0214	0.0214	0.0081	0.1571	0.0098	0.01	0.0483	0.0011	0.109	0.1198	0.0316	0.0027	0.1406	0.0217	0.0081	0.0089	0.0025	0.0015	0.0312	0.0179	0.0359	0.0856	0.0164	0.0705	0.0012
9	rs6476047	2832663	0.89	0.491600132839596	0.83	0.441484906400802	0.263419595583161	0.486149347113537	0.0127	0.0214	0.0215	0.008	0.157	0.0098	0.01	0.0482	0.0011	0.109	0.1199	0.0315	0.0027	0.1407	0.0217	0.0081	0.0089	0.0025	0.0015	0.0311	0.018	0.0359	0.0857	0.0163	0.0704	0.0012
9	rs1875439	2832914	0.89	0.491600132839596	0.83	0.441484906400802	0.258809511713016	0.485061195004079	0.0127	0.0214	0.0215	0.008	0.157	0.0098	0.01	0.0482	0.0011	0.109	0.1199	0.0315	0.0027	0.1408	0.0217	0.0081	0.0089	0.0025	0.0015	0.031	0.018	0.0359	0.0857	0.0163	0.0704	0.0012
9	rs10217194	2833267	0.89	0.491600132839596	0.83	0.441484906400802	0.255492660766615	0.479901075409069	0.0127	0.0214	0.0215	0.008	0.157	0.0097	0.01	0.0483	0.0011	0.109	0.1199	0.0315	0.0027	0.1407	0.0217	0.0081	0.0089	0.0025	0.0015	0.031	0.018	0.0359	0.0857	0.0164	0.0704	0.0012
9	rs10968457	2838470	0.89	0.491600132839596	0.83	0.441484906400802	0.226317607578263	0.469758737588602	0.0127	0.0214	0.0215	0.008	0.157	0.0097	0.0099	0.0483	0.0011	0.1091	0.1202	0.0313	0.0027	0.1406	0.0216	0.0081	0.0089	0.0024	0.0015	0.031	0.018	0.036	0.0856	0.0164	0.0704	0.0012
9	rs3824352	2839934	0.89	0.491600132839596	0.83	0.441484906400802	0.222202814690744	0.471242754429821	0.0127	0.0214	0.0215	0.008	0.157	0.0097	0.01	0.0483	0.0012	0.1092	0.1203	0.0313	0.0028	0.1405	0.0216	0.0081	0.0089	0.0024	0.0015	0.031	0.018	0.0359	0.0856	0.0164	0.0703	0.0013
9	rs75648934	2841067	0.89	0.491600132839596	0.83	0.441484906400802	0.214140145603729	0.468680218915107	0.0127	0.0214	0.0215	0.008	0.157	0.0097	0.01	0.0483	0.0012	0.1092	0.1204	0.0312	0.0027	0.1405	0.0216	0.0082	0.0089	0.0024	0.0015	0.0309	0.018	0.036	0.0855	0.0164	0.0704	0.0013
9	rs41272901	2844159	0.89	0.491600132839596	0.83	0.441484906400802	0.199098746581945	0.442063384864579	0.0126	0.0215	0.0216	0.0079	0.1571	0.0096	0.01	0.0484	0.0012	0.1094	0.1205	0.031	0.0027	0.1405	0.0215	0.0082	0.0089	0.0024	0.0015	0.0308	0.018	0.036	0.0854	0.0164	0.0703	0.0013
9	rs117040154	2845694	0.89	0.491600132839596	0.83	0.441484906400802	0.196118533149896	0.464103744042763	0.0126	0.0215	0.0216	0.0079	0.1571	0.0095	0.01	0.0484	0.0012	0.1094	0.1205	0.031	0.0027	0.1404	0.0215	0.0082	0.0089	0.0024	0.0015	0.0307	0.018	0.036	0.0853	0.0165	0.0705	0.0013
9	rs4741769	2847195	0.89	0.491600132839596	0.83	0.441484906400802	0.195118004122875	0.454718775854513	0.0126	0.0214	0.0216	0.0079	0.1572	0.0095	0.01	0.0485	0.0012	0.1095	0.1205	0.0309	0.0027	0.1404	0.0215	0.0082	0.0089	0.0024	0.0015	0.0307	0.018	0.036	0.0852	0.0165	0.0705	0.0013
9	rs12001239	2851026	0.89	0.491600132839596	0.83	0.441484906400802	0.169560778049745	0.412085019590346	0.0126	0.0215	0.0216	0.0079	0.1572	0.0095	0.01	0.0485	0.0012	0.1098	0.1205	0.0306	0.0027	0.1406	0.0216	0.0082	0.0087	0.0024	0.0015	0.0306	0.018	0.036	0.0851	0.0165	0.0705	0.0013
9	rs10757741	2851381	0.89	0.491600132839596	0.83	0.441484906400802	0.170128356140566	0.40532828509247	0.0126	0.0215	0.0216	0.0079	0.1572	0.0095	0.01	0.0485	0.0012	0.1098	0.1205	0.0306	0.0027	0.1406	0.0216	0.0082	0.0087	0.0023	0.0015	0.0307	0.018	0.036	0.0851	0.0165	0.0705	0.0013
9	rs79972563	2851566	0.89	0.491600132839596	0.83	0.441484906400802	0.166213526132036	0.394349922762874	0.0126	0.0215	0.0216	0.0079	0.1572	0.0095	0.01	0.0485	0.0012	0.1098	0.1204	0.0306	0.0027	0.1406	0.0216	0.0082	0.0087	0.0023	0.0015	0.0307	0.018	0.036	0.0851	0.0165	0.0705	0.0013
9	rs7026256	2852747	0.91	0.406594937265203	0.83	0.441484906400802	0.218580586176303	0.371507087388073	0.0128	0.0217	0.0224	0.008	0.1556	0.0095	0.0099	0.0481	0.0012	0.1112	0.1198	0.0285	0.0025	0.1422	0.0227	0.0082	0.0087	0.0024	0.0015	0.0314	0.0172	0.0364	0.085	0.0168	0.0693	0.0013
9	rs7857816	2853392	0.92	0.368072033098782	0.83	0.441484906400802	0.196812915650915	0.305627763977358	0.0129	0.0208	0.0232	0.0076	0.1571	0.0091	0.0092	0.0467	0.0012	0.1124	0.1212	0.027	0.0024	0.1446	0.0231	0.0078	0.0081	0.0023	0.0013	0.0326	0.0167	0.0367	0.0837	0.0169	0.0684	0.0012
9	rs60826841	2854963	0.92	0.368072033098782	0.83	0.441484906400802	0.159567345213683	0.301451419550361	0.0128	0.0207	0.0232	0.0076	0.1566	0.009	0.0091	0.0467	0.0015	0.1127	0.1218	0.0269	0.0023	0.1446	0.0227	0.0078	0.008	0.0023	0.0013	0.0328	0.0168	0.0364	0.0828	0.0169	0.0696	0.0013
9	rs78709673	2857723	0.93	0.332112317682009	0.83	0.441484906400802	0.136741748407572	0.296344187027406	0.0127	0.0205	0.0234	0.0075	0.1563	0.0089	0.009	0.0468	0.0014	0.1131	0.1225	0.0268	0.0022	0.1446	0.0224	0.0076	0.0079	0.0023	0.0012	0.0334	0.0167	0.0362	0.0821	0.0168	0.0705	0.0013
9	rs10968647	2862016	0.93	0.332112317682009	0.83	0.441484906400802	0.129315274103728	0.308261677107082	0.0126	0.0202	0.0237	0.0075	0.1558	0.0089	0.0088	0.0469	0.0014	0.1138	0.1233	0.0267	0.0021	0.1442	0.0222	0.0075	0.0078	0.0023	0.0011	0.0339	0.0165	0.0361	0.0816	0.0168	0.0716	0.0012
9	rs7045756	2862074	0.93	0.332112317682009	0.83	0.441484906400802	0.118042579927989	0.291970733262023	0.0126	0.0202	0.0237	0.0074	0.1555	0.0089	0.0088	0.0469	0.0015	0.1138	0.1232	0.0266	0.0021	0.1439	0.0222	0.0075	0.0078	0.0023	0.0013	0.0339	0.0166	0.0361	0.0816	0.0168	0.0718	0.0012
9	rs10968653	2864819	0.93	0.332112317682009	0.83	0.441484906400802	0.115829133024715	0.311984515203109	0.0126	0.0202	0.0237	0.0074	0.1556	0.0088	0.0087	0.0469	0.0016	0.1138	0.1235	0.0266	0.0021	0.1442	0.0222	0.0075	0.0077	0.0024	0.0013	0.0317	0.0166	0.0361	0.0822	0.0168	0.0732	0.0011
9	rs62534412	2869593	0.94	0.298643641979994	0.83	0.441484906400802	0.119216365790635	0.310181480226413	0.0126	0.0203	0.0237	0.0073	0.1553	0.0091	0.0086	0.0469	0.0016	0.1137	0.1237	0.0265	0.002	0.1442	0.0221	0.0074	0.0077	0.0024	0.0013	0.0317	0.0166	0.036	0.0824	0.0167	0.0734	0.0011
9	rs13299812	2874257	0.94	0.298643641979994	0.83	0.441484906400802	0.123424648960382	0.315720605577904	0.0126	0.0203	0.0238	0.0073	0.1553	0.0094	0.0086	0.0469	0.0016	0.1137	0.1238	0.0262	0.002	0.1443	0.022	0.0074	0.0076	0.0023	0.0013	0.0318	0.0167	0.0359	0.0825	0.0166	0.0736	0.0011
9	rs10968781	2890772	0.94	0.298643641979994	0.83	0.441484906400802	0.119964402008865	0.310782146355077	0.0126	0.0202	0.0234	0.0072	0.1553	0.0093	0.0085	0.0469	0.0016	0.114	0.124	0.0262	0.0019	0.1444	0.0218	0.0074	0.0076	0.0023	0.0012	0.0321	0.0168	0.0359	0.0824	0.0167	0.0737	0.0011
9	rs111916386	2891077	0.94	0.298643641979994	0.83	0.441484906400802	0.11967635723855	0.310541838394933	0.0126	0.0202	0.0234	0.0072	0.1553	0.0093	0.0085	0.0469	0.0016	0.114	0.124	0.0262	0.0019	0.1444	0.0218	0.0074	0.0076	0.0023	0.0012	0.0321	0.0168	0.0359	0.0824	0.0167	0.0737	0.0011
9	rs74571422	2891210	0.94	0.298643641979994	0.83	0.441484906400802	0.120166285192868	0.310902321078217	0.0126	0.0202	0.0234	0.0072	0.1553	0.0093	0.0085	0.0469	0.0016	0.114	0.124	0.0261	0.0019	0.1444	0.0218	0.0074	0.0076	0.0023	0.0012	0.0321	0.0168	0.0359	0.0824	0.0166	0.0737	0.0011
9	rs117658682	2904661	0.94	0.298643641979994	0.81	0.53874877155386	0.113780825746336	0.306824160239112	0.0126	0.0201	0.0235	0.0071	0.1553	0.0092	0.0084	0.0469	0.0016	0.1141	0.1242	0.026	0.0019	0.1445	0.0217	0.0073	0.0074	0.0022	0.0012	0.0322	0.0168	0.0359	0.0824	0.0166	0.0741	0.0011
9	rs8181111	2908885	0.94	0.298643641979994	0.8	0.592267592767429	0.104959945343049	0.278969794203787	0.0125	0.02	0.0235	0.007	0.1555	0.0091	0.0082	0.0468	0.0016	0.1143	0.1244	0.0259	0.0019	0.1446	0.0216	0.0071	0.0073	0.0022	0.0011	0.0323	0.0169	0.0358	0.0824	0.0165	0.0746	0.0011
9	rs111251176	2911765	0.94	0.298643641979994	0.8	0.592267592767429	0.103822294473564	0.275719035853756	0.0125	0.02	0.0235	0.007	0.1555	0.0091	0.0082	0.0468	0.0016	0.1143	0.1244	0.0259	0.0019	0.1447	0.0216	0.0071	0.0072	0.0022	0.0011	0.0324	0.0169	0.0358	0.0824	0.0165	0.0747	0.0011
9	rs12341334	2916452	0.95	0.267590046340022	0.8	0.592267592767429	0.0978169744080694	0.267988377979886	0.0124	0.0199	0.0235	0.0069	0.1557	0.009	0.0081	0.0466	0.0016	0.1145	0.1247	0.0259	0.0019	0.1447	0.0214	0.007	0.0071	0.0022	0.0011	0.0325	0.017	0.0357	0.0824	0.0165	0.0749	0.0011
9	rs1501577	2919044	0.97	0.212405230483542	0.8	0.592267592767429	0.0717131275081981	0.18108100866617	0.011	0.0193	0.0237	0.0055	0.1583	0.0076	0.0059	0.0439	0.0015	0.1171	0.1284	0.0253	0.0024	0.1448	0.0193	0.0054	0.0053	0.002	0.0012	0.0349	0.0182	0.0343	0.0826	0.0167	0.0786	0.0012
9	rs73642135	2923463	0.97	0.212405230483542	0.8	0.592267592767429	0.0687939893076426	0.157308779897678	0.0109	0.0193	0.0237	0.0054	0.1583	0.0076	0.0059	0.0438	0.0015	0.1172	0.1285	0.0254	0.0024	0.1449	0.0192	0.0054	0.0052	0.002	0.0011	0.0351	0.0182	0.0343	0.0826	0.0166	0.0787	0.0012
9	rs117134599	2925056	0.97	0.212405230483542	0.8	0.592267592767429	0.0745832748761003	0.15971987726673	0.0109	0.0192	0.0237	0.0054	0.1583	0.0075	0.0058	0.0438	0.0016	0.1174	0.1287	0.0253	0.0024	0.1449	0.0192	0.0053	0.0052	0.002	0.0012	0.0352	0.0182	0.0342	0.0825	0.0166	0.0788	0.0012
9	rs117315282	2928555	0.97	0.212405230483542	0.8	0.592267592767429	0.0725077325129721	0.164287752496347	0.0108	0.0192	0.0236	0.0053	0.1583	0.0075	0.0057	0.0439	0.0015	0.1174	0.1289	0.0253	0.0024	0.1448	0.0191	0.0053	0.0051	0.0019	0.0012	0.0353	0.0182	0.0342	0.0824	0.0165	0.0791	0.0012
9	rs117206196	2929393	0.97	0.212405230483542	0.8	0.592267592767429	0.0698538046216227	0.163312060790751	0.0108	0.0192	0.0236	0.0053	0.1583	0.0074	0.0057	0.044	0.0015	0.1174	0.129	0.0253	0.0025	0.1448	0.0191	0.0052	0.0051	0.0019	0.0012	0.0354	0.0182	0.0342	0.0824	0.0165	0.0792	0.0013
9	rs74340734	2930752	0.97	0.212405230483542	0.8	0.592267592767429	0.0666066531157241	0.167128792396699	0.0108	0.0192	0.0236	0.0053	0.1583	0.0074	0.0056	0.044	0.0015	0.1174	0.1291	0.0253	0.0025	0.1448	0.0191	0.0052	0.0051	0.0019	0.0012	0.0354	0.0182	0.0342	0.0823	0.0165	0.0793	0.0013
9	rs12345926	2930875	0.97	0.212405230483542	0.8	0.592267592767429	0.0662696685829814	0.167030541089163	0.0108	0.0192	0.0236	0.0053	0.1583	0.0074	0.0056	0.044	0.0015	0.1174	0.1291	0.0253	0.0025	0.1448	0.0191	0.0052	0.0051	0.0019	0.0012	0.0354	0.0182	0.0341	0.0823	0.0165	0.0793	0.0013
9	rs13292810	2931341	0.97	0.212405230483542	0.79	0.649136622646432	0.0667258562662527	0.168604988694513	0.0108	0.0192	0.0236	0.0053	0.1583	0.0074	0.0056	0.0439	0.0015	0.1174	0.1292	0.0254	0.0024	0.1449	0.0191	0.0052	0.0051	0.0019	0.0012	0.0355	0.0182	0.0341	0.0823	0.0164	0.0793	0.0013
9	rs13285246	2932710	0.97	0.212405230483542	0.79	0.649136622646432	0.0652654255367443	0.16136683400676	0.0108	0.0192	0.0236	0.0052	0.1588	0.0074	0.0056	0.0439	0.0015	0.1174	0.1292	0.0254	0.0024	0.145	0.019	0.0052	0.005	0.0019	0.0012	0.0355	0.0182	0.0338	0.0821	0.0164	0.0794	0.0013
9	rs7875771	2933001	0.98	0.188103243221556	0.78	0.709419594942363	0.0620850324628535	0.160397311838853	0.0103	0.0191	0.0235	0.0049	0.1596	0.0071	0.0053	0.0438	0.0015	0.1177	0.1294	0.0252	0.0025	0.1447	0.0192	0.005	0.0048	0.002	0.0012	0.036	0.0185	0.034	0.0816	0.0164	0.0797	0.0013
9	rs3913470	2941041	0.99	0.165875049708709	0.78	0.709419594942363	0.0741779058945424	0.24902115352477	0.0096	0.0191	0.0235	0.0043	0.1639	0.0063	0.0046	0.0441	0.0012	0.1189	0.1299	0.0251	0.0023	0.142	0.0181	0.0044	0.0041	0.0019	0.0011	0.0383	0.0204	0.0317	0.08	0.016	0.0824	0.0013
9	rs115262011	2941902	0.99	0.165875049708709	0.78	0.709419594942363	0.0760241602936287	0.268907857295775	0.0096	0.0191	0.0235	0.0043	0.1639	0.0062	0.0046	0.0441	0.0012	0.1189	0.1299	0.0251	0.0023	0.142	0.0181	0.0044	0.0041	0.0019	0.0011	0.0383	0.0205	0.0317	0.08	0.016	0.0824	0.0013
9	rs10969099	2944544	0.99	0.165875049708709	0.78	0.709419594942363	0.0686723824838391	0.278853494106014	0.0095	0.0191	0.0235	0.0042	0.1642	0.0062	0.0046	0.0442	0.0012	0.1189	0.1299	0.0251	0.0023	0.142	0.0181	0.0043	0.004	0.0019	0.0011	0.0384	0.0205	0.0316	0.08	0.0159	0.0825	0.0013
9	rs1604374	2945691	0.99	0.165875049708709	0.78	0.709419594942363	0.062636446215624	0.22831455349627	0.0095	0.0191	0.0235	0.0042	0.1642	0.0062	0.0046	0.0442	0.0012	0.1189	0.1299	0.0251	0.0023	0.142	0.0181	0.0043	0.004	0.0019	0.0011	0.0384	0.0206	0.0316	0.08	0.0159	0.0825	0.0013
9	rs10969158	2953013	0.99	0.165875049708709	0.78	0.709419594942363	0.0548566769966775	0.209685103519305	0.0094	0.0191	0.0233	0.0042	0.1646	0.0062	0.0045	0.0441	0.0012	0.1187	0.1305	0.025	0.0023	0.1421	0.018	0.0043	0.004	0.0018	0.0011	0.0385	0.0207	0.0315	0.0801	0.0158	0.0824	0.0013
9	rs3913467	2953856	0.99	0.165875049708709	0.78	0.709419594942363	0.0559819305831242	0.217697515792572	0.0094	0.0191	0.0233	0.0042	0.1646	0.0062	0.0045	0.0441	0.0012	0.1187	0.1305	0.025	0.0023	0.1421	0.018	0.0043	0.004	0.0018	0.0011	0.0385	0.0207	0.0315	0.0801	0.0158	0.0824	0.0013
9	rs12555836	2957179	0.99	0.165875049708709	0.78	0.709419594942363	0.0585150380615362	0.204609657644606	0.0094	0.019	0.0233	0.0042	0.1647	0.0062	0.0045	0.0441	0.0011	0.1187	0.1305	0.025	0.0023	0.1421	0.018	0.0043	0.004	0.0018	0.0011	0.0385	0.0207	0.0314	0.0801	0.0159	0.0824	0.0013
9	rs112411704	2958367	0.99	0.165875049708709	0.78	0.709419594942363	0.0585332701374889	0.199784792251232	0.0094	0.019	0.0233	0.0042	0.1648	0.0062	0.0045	0.0441	0.0011	0.1187	0.1305	0.025	0.0023	0.1421	0.0179	0.0043	0.004	0.0018	0.0011	0.0385	0.0208	0.0314	0.0801	0.0159	0.0824	0.0013
9	rs12338734	2959557	0.99	0.165875049708709	0.78	0.709419594942363	0.0600597006160832	0.192104727748342	0.0094	0.019	0.0233	0.0042	0.1649	0.0061	0.0045	0.0443	0.0011	0.1187	0.1305	0.0251	0.0023	0.1421	0.0179	0.0043	0.004	0.0018	0.0011	0.0386	0.0208	0.0313	0.08	0.0158	0.0824	0.0013
9	rs3858036	2968107	0.99	0.165875049708709	0.78	0.709419594942363	0.057140411546306	0.185952958339467	0.0094	0.0189	0.0232	0.0041	0.1651	0.0061	0.0044	0.0444	0.001	0.1187	0.1305	0.0254	0.0023	0.1421	0.0179	0.0042	0.0039	0.0018	0.0011	0.0388	0.0209	0.0312	0.0797	0.0158	0.0825	0.0013
9	rs13293322	2970188	0.99	0.165875049708709	0.78	0.709419594942363	0.0580241961737609	0.183207028072746	0.0094	0.0189	0.0232	0.0041	0.1652	0.0061	0.0044	0.0444	0.001	0.1187	0.1305	0.0255	0.0023	0.1421	0.0178	0.0042	0.0039	0.0018	0.0011	0.0388	0.0209	0.0312	0.0797	0.0158	0.0825	0.0013
9	rs17713680	2979998	0.99	0.165875049708709	0.78	0.709419594942363	0.0588254962816923	0.191589483714304	0.0094	0.0187	0.0233	0.0041	0.1656	0.006	0.0044	0.0444	0.001	0.1188	0.1304	0.0255	0.0023	0.1418	0.0178	0.0042	0.0039	0.0018	0.0011	0.039	0.0211	0.0311	0.0796	0.0159	0.0823	0.0012
9	rs72696711	2982600	0.99	0.165875049708709	0.78	0.709419594942363	0.0621419261889184	0.205347245176615	0.0092	0.0186	0.0233	0.0041	0.1659	0.006	0.0044	0.0445	0.001	0.1187	0.1303	0.0256	0.0023	0.1416	0.0177	0.0041	0.0039	0.0018	0.0011	0.0391	0.0212	0.0311	0.0796	0.0159	0.0822	0.0012
9	rs28578824	2983217	0.99	0.165875049708709	0.78	0.709419594942363	0.0634215244461662	0.209685103519305	0.0092	0.0186	0.0233	0.0041	0.166	0.006	0.0044	0.0445	0.001	0.1187	0.1303	0.0256	0.0023	0.1416	0.0177	0.0041	0.0039	0.0018	0.0011	0.0391	0.0212	0.0311	0.0796	0.0159	0.0822	0.0012
9	rs7033160	2984428	0.99	0.165875049708709	0.78	0.709419594942363	0.0635369545915299	0.19988926986268	0.0093	0.0186	0.0233	0.0041	0.1662	0.006	0.0043	0.0445	0.001	0.1187	0.1303	0.0257	0.0023	0.1416	0.0178	0.0041	0.0039	0.0018	0.0011	0.0392	0.0212	0.0308	0.0796	0.0159	0.0822	0.0012
9	rs3847233	2987835	0.99	0.165875049708709	0.78	0.709419594942363	0.0636525229325186	0.196659018326756	0.0092	0.0185	0.0233	0.0041	0.1664	0.006	0.0043	0.0446	0.001	0.1186	0.1301	0.0258	0.0023	0.1414	0.0178	0.0041	0.0039	0.0018	0.0011	0.0393	0.0213	0.0308	0.0796	0.016	0.082	0.0013
9	rs10969407	2993528	1	0.145626599290586	0.78	0.709419594942363	0.0724028542647206	0.196035857813429	0.0093	0.0185	0.0233	0.004	0.1668	0.006	0.0043	0.0445	0.001	0.1184	0.1301	0.0257	0.0024	0.1412	0.0176	0.0041	0.0039	0.0017	0.001	0.0399	0.0214	0.0308	0.0795	0.0159	0.0821	0.0012
9	rs3847236	2996564	1	0.145626599290586	0.78	0.709419594942363	0.074497815202192	0.190766070545243	0.0093	0.0185	0.0233	0.004	0.1671	0.0059	0.0043	0.0445	0.001	0.1183	0.13	0.0257	0.0024	0.141	0.0175	0.0041	0.0039	0.0017	0.001	0.0402	0.0215	0.0307	0.0795	0.0159	0.0821	0.0012
9	rs73385381	3000848	1	0.145626599290586	0.78	0.709419594942363	0.0837275682592932	0.208730310155306	0.0092	0.0185	0.0233	0.0039	0.1672	0.0059	0.0043	0.0445	9e-04	0.1182	0.13	0.0257	0.0024	0.1409	0.0175	0.0041	0.0039	0.0018	0.001	0.0402	0.0215	0.0307	0.0795	0.0159	0.0822	0.0012
9	rs78611592	3002187	1	0.145626599290586	0.77	0.773176121721263	0.0847212732206897	0.207671127344296	0.0092	0.0185	0.0233	0.0039	0.1672	0.0059	0.0043	0.0445	9e-04	0.1181	0.13	0.0257	0.0024	0.1409	0.0175	0.0041	0.0039	0.0018	0.001	0.0402	0.0215	0.0307	0.0794	0.0159	0.0822	0.0012
9	rs79019686	3008180	1	0.145626599290586	0.77	0.773176121721263	0.0842119312109016	0.207882820614509	0.0092	0.0184	0.0233	0.0039	0.1677	0.006	0.0043	0.0444	9e-04	0.1178	0.1301	0.0258	0.0024	0.1406	0.0175	0.0041	0.0038	0.0018	0.001	0.0403	0.0216	0.0308	0.0793	0.016	0.0822	0.0012
9	rs7040143	3010878	1.01	0.127260826833158	0.77	0.773176121721263	0.0789373733349395	0.156539983186341	0.0092	0.0181	0.0239	0.0039	0.1754	0.0062	0.0043	0.0439	9e-04	0.1121	0.1301	0.0264	0.0028	0.1372	0.0173	0.0037	0.0037	0.0016	9e-04	0.0421	0.023	0.0312	0.0775	0.0163	0.0822	0.0012
9	rs7031274	3012276	1.02	0.110678017971113	0.77	0.773176121721263	0.0853257506576881	0.137398387147485	0.0091	0.0184	0.024	0.0039	0.1768	0.0062	0.0043	0.0438	9e-04	0.1105	0.1305	0.0262	0.0028	0.138	0.0169	0.0035	0.0035	0.0016	9e-04	0.0422	0.0234	0.0312	0.0767	0.0163	0.082	0.0011
9	rs10123800	3012372	1.02	0.110678017971113	0.77	0.773176121721263	0.0836815314697582	0.1368491957257	0.009	0.0184	0.024	0.0039	0.1768	0.0062	0.0042	0.0438	9e-04	0.1105	0.1305	0.0263	0.0028	0.1381	0.0169	0.0035	0.0035	0.0016	9e-04	0.0422	0.0235	0.0313	0.0767	0.0163	0.082	0.0011
9	rs2327699	3014702	1.02	0.110678017971113	0.77	0.773176121721263	0.0825130529601634	0.134206170372496	0.0091	0.0184	0.0239	0.0039	0.1767	0.0062	0.0041	0.0439	8e-04	0.1104	0.1305	0.0264	0.0028	0.1382	0.0169	0.0034	0.0035	0.0016	9e-04	0.0422	0.0235	0.0315	0.0767	0.0163	0.0819	0.0011
9	rs3847241	3019701	1.02	0.110678017971113	0.77	0.773176121721263	0.0954472673243955	0.136666311100549	0.0091	0.0184	0.0238	0.0039	0.1768	0.0062	0.0041	0.0439	8e-04	0.1105	0.1306	0.0263	0.0028	0.1382	0.0168	0.0034	0.0035	0.0016	9e-04	0.0424	0.0235	0.0315	0.0767	0.0163	0.0818	0.0011
9	rs75531388	3032917	1.02	0.110678017971113	0.77	0.773176121721263	0.159293868422142	0.175353651080667	0.009	0.0183	0.023	0.0037	0.1808	0.0061	0.0041	0.0433	7e-04	0.1106	0.1317	0.0266	0.0027	0.1357	0.0166	0.0033	0.0032	0.0015	7e-04	0.0439	0.0237	0.0313	0.0757	0.0163	0.0813	0.001
9	rs2376768	3034038	1.02	0.110678017971113	0.77	0.773176121721263	0.148220235551544	0.169196738310377	0.0089	0.0183	0.023	0.0037	0.1808	0.0061	0.0041	0.0433	7e-04	0.1107	0.1317	0.0266	0.0027	0.1356	0.0166	0.0033	0.0032	0.0015	7e-04	0.044	0.0237	0.0313	0.0757	0.0163	0.0813	0.001
9	rs2327707	3034783	1.02	0.110678017971113	0.77	0.773176121721263	0.145582101662524	0.167522000082148	0.0089	0.0183	0.023	0.0037	0.1809	0.0061	0.0041	0.0433	7e-04	0.1107	0.1317	0.0266	0.0027	0.1357	0.0166	0.0033	0.0032	0.0015	7e-04	0.044	0.0237	0.0313	0.0757	0.0163	0.0813	0.001
9	rs72696751	3040926	1.02	0.110678017971113	0.77	0.773176121721263	0.147174643612174	0.168013964739432	0.0089	0.0183	0.023	0.0037	0.181	0.0061	0.0041	0.0434	7e-04	0.1106	0.132	0.0267	0.0027	0.1354	0.0166	0.0033	0.0032	0.0015	7e-04	0.0441	0.0237	0.0313	0.0757	0.0163	0.0812	0.001
9	rs111721525	3040945	1.02	0.110678017971113	0.77	0.773176121721263	0.152946489757127	0.167522000082148	0.0089	0.0183	0.023	0.0037	0.1811	0.0061	0.0041	0.0434	7e-04	0.1107	0.1321	0.0267	0.0027	0.1355	0.0166	0.0033	0.0032	0.0015	7e-04	0.0441	0.0237	0.0313	0.0757	0.0163	0.0807	0.001
9	rs2327709	3053992	1.02	0.110678017971113	0.77	0.773176121721263	0.15241331018801	0.165265487847853	0.0088	0.0182	0.0231	0.0038	0.1814	0.0061	0.0042	0.0434	7e-04	0.1103	0.1319	0.0267	0.0027	0.1351	0.0165	0.0032	0.0033	0.0015	8e-04	0.0441	0.0237	0.0314	0.0764	0.0164	0.0805	0.001
9	rs11791572	3058485	1.02	0.110678017971113	0.77	0.773176121721263	0.154351325384007	0.164190091256066	0.0087	0.0181	0.0231	0.0038	0.1818	0.0062	0.0042	0.0434	7e-04	0.1098	0.132	0.0267	0.0027	0.1349	0.0164	0.0032	0.0033	0.0015	8e-04	0.0443	0.0239	0.0312	0.0766	0.0164	0.0804	0.001
9	rs3847250	3061809	1.02	0.110678017971113	0.77	0.773176121721263	0.153882203636652	0.159140027848149	0.0087	0.0181	0.0231	0.0038	0.1818	0.0062	0.0042	0.0433	7e-04	0.1096	0.132	0.0267	0.0028	0.1348	0.0164	0.0032	0.0033	0.0015	8e-04	0.0443	0.024	0.0311	0.0767	0.0165	0.0804	0.001
9	rs3904475	3068621	1.02	0.110678017971113	0.77	0.773176121721263	0.161558297697988	0.153955216378419	0.0087	0.0182	0.0231	0.0037	0.1823	0.0062	0.0042	0.0434	7e-04	0.1091	0.1323	0.0266	0.0027	0.1346	0.0163	0.0032	0.0033	0.0015	9e-04	0.0445	0.0243	0.0309	0.0768	0.0164	0.0803	9e-04
9	rs4087336	3081325	1.02	0.110678017971113	0.77	0.773176121721263	0.189780683433852	0.127370324927929	0.0088	0.0184	0.023	0.0037	0.1831	0.0062	0.0041	0.0432	8e-04	0.1083	0.1322	0.0263	0.0029	0.1347	0.0161	0.0033	0.0034	0.0017	0.001	0.0451	0.0242	0.0308	0.0768	0.0163	0.0797	0.001
9	rs7020292	3085692	1.02	0.110678017971113	0.77	0.773176121721263	0.194427038845073	0.119796683799301	0.0088	0.0185	0.0231	0.0037	0.1833	0.0062	0.0041	0.0432	8e-04	0.1079	0.1322	0.0262	0.0029	0.1347	0.0159	0.0033	0.0034	0.0017	0.001	0.0455	0.0242	0.0308	0.0768	0.0163	0.0795	0.001
9	rs72696763	3085989	1.02	0.110678017971113	0.77	0.773176121721263	0.200305793753528	0.117541461267201	0.0088	0.0185	0.0231	0.0037	0.1834	0.0063	0.0041	0.0432	8e-04	0.1078	0.1322	0.0262	0.0029	0.1346	0.0159	0.0033	0.0034	0.0017	0.001	0.0455	0.0242	0.0308	0.0768	0.0163	0.0795	0.001
9	rs75334983	3086140	1.02	0.110678017971113	0.77	0.773176121721263	0.202065333848041	0.117282286432709	0.0088	0.0185	0.0231	0.0037	0.1834	0.0063	0.0041	0.0432	8e-04	0.1078	0.1322	0.0262	0.0029	0.1346	0.0158	0.0033	0.0034	0.0017	0.001	0.0455	0.0242	0.0308	0.0768	0.0163	0.0795	0.001
9	rs117028676	3087154	1.02	0.110678017971113	0.77	0.773176121721263	0.209070892569112	0.11112755530908	0.0089	0.0184	0.023	0.0037	0.1836	0.0063	0.0041	0.0432	9e-04	0.1076	0.1321	0.0262	0.003	0.1343	0.0157	0.0033	0.0034	0.0017	0.0011	0.0456	0.0242	0.0309	0.0768	0.0163	0.0795	0.001
9	rs71506625	3088293	1.02	0.110678017971113	0.77	0.773176121721263	0.21333093779946	0.104934992509579	0.0089	0.0184	0.023	0.0037	0.1837	0.0063	0.0041	0.0432	9e-04	0.1075	0.1321	0.0262	0.003	0.1341	0.0155	0.0033	0.0034	0.0018	0.0011	0.0458	0.0242	0.0309	0.0769	0.0164	0.0795	0.0011
9	rs11789587	3088740	1.02	0.110678017971113	0.77	0.773176121721263	0.217843778514376	0.106012960317206	0.0089	0.0183	0.023	0.0037	0.1836	0.0063	0.0041	0.0432	9e-04	0.1076	0.1321	0.0261	0.003	0.134	0.0156	0.0032	0.0035	0.0018	0.0012	0.0458	0.0241	0.0311	0.0768	0.0165	0.0795	0.0011
9	rs67082580	3090025	1.02	0.110678017971113	0.77	0.773176121721263	0.231277088479776	0.106345498243256	0.0088	0.0183	0.023	0.0036	0.1836	0.0063	0.0041	0.0431	9e-04	0.1075	0.1321	0.0261	0.0031	0.1339	0.0155	0.0033	0.0035	0.0018	0.0012	0.0459	0.0242	0.0311	0.0769	0.0165	0.0795	0.0011
9	rs7021672	3097453	1.02	0.110678017971113	0.76	0.840461917458717	0.253976525198809	0.100665969971369	0.0087	0.0181	0.023	0.0037	0.1837	0.0064	0.0041	0.0425	9e-04	0.1073	0.1318	0.0263	0.0032	0.134	0.0154	0.0033	0.0035	0.0018	0.0014	0.0462	0.0242	0.0313	0.0771	0.0166	0.0794	0.0012
9	rs116908500	3123045	1.02	0.110678017971113	0.76	0.840461917458717	0.266929056394029	0.0983959544946458	0.0087	0.0181	0.023	0.0037	0.1836	0.0064	0.0041	0.0423	9e-04	0.1071	0.1317	0.0264	0.0033	0.1342	0.0153	0.0034	0.0035	0.0018	0.0014	0.0464	0.0242	0.0315	0.0771	0.0166	0.0793	0.0012
9	rs55912803	3130815	1.02	0.110678017971113	0.76	0.840461917458717	0.268394940545865	0.0994473743104156	0.0087	0.0181	0.023	0.0037	0.1836	0.0064	0.004	0.0423	9e-04	0.1071	0.1317	0.0264	0.0033	0.1342	0.0153	0.0034	0.0035	0.0018	0.0014	0.0464	0.0242	0.0315	0.0771	0.0166	0.0793	0.0012
9	rs117460378	3134103	1.02	0.110678017971113	0.76	0.840461917458717	0.271062931070976	0.0996906297800724	0.0087	0.018	0.023	0.0037	0.1835	0.0064	0.004	0.0422	9e-04	0.1071	0.1317	0.0264	0.0033	0.1342	0.0152	0.0034	0.0035	0.0019	0.0014	0.0464	0.0243	0.0316	0.0771	0.0166	0.0793	0.0012
9	rs118037609	3137634	1.02	0.110678017971113	0.76	0.840461917458717	0.272402276189997	0.0995284336681809	0.0086	0.018	0.023	0.0037	0.1835	0.0064	0.004	0.0422	9e-04	0.107	0.1317	0.0264	0.0033	0.1342	0.0152	0.0034	0.0035	0.0019	0.0014	0.0464	0.0243	0.0316	0.077	0.0166	0.0793	0.0012
9	rs7039721	3139274	1.02	0.110678017971113	0.76	0.840461917458717	0.267844724587447	0.0994473743104156	0.0086	0.0179	0.023	0.0038	0.1835	0.0064	0.0041	0.0421	9e-04	0.107	0.1317	0.0265	0.0034	0.1342	0.0151	0.0034	0.0035	0.0019	0.0014	0.0465	0.0243	0.0317	0.077	0.0166	0.0793	0.0012
9	rs494408	3140096	1.02	0.110678017971113	0.76	0.840461917458717	0.266517559796659	0.103367180811533	0.0086	0.0179	0.0231	0.0038	0.1836	0.0064	0.0041	0.0421	9e-04	0.1068	0.1317	0.0265	0.0034	0.1342	0.0152	0.0034	0.0035	0.0019	0.0014	0.0464	0.0243	0.0318	0.0769	0.0166	0.0793	0.0012
9	rs72695087	3155077	1.02	0.110678017971113	0.76	0.840461917458717	0.268394940545865	0.094949494324367	0.0086	0.0179	0.0231	0.0038	0.1837	0.0063	0.0039	0.0419	0.001	0.1067	0.1314	0.0268	0.0034	0.1343	0.0152	0.0036	0.0036	0.0019	0.0014	0.0465	0.0243	0.032	0.0768	0.0167	0.0791	0.0012
9	rs17714574	3159681	1.02	0.110678017971113	0.76	0.840461917458717	0.258539709041249	0.0906121869682593	0.0086	0.0179	0.0231	0.0039	0.1835	0.0062	0.0039	0.0419	0.001	0.1065	0.1311	0.0271	0.0035	0.1343	0.0151	0.0037	0.0036	0.002	0.0015	0.0465	0.0243	0.0322	0.0766	0.0168	0.0789	0.0013
9	rs10813625	3169779	1.02	0.110678017971113	0.77	0.773176121721263	0.242502255682374	0.0872005922721465	0.0087	0.0178	0.0233	0.0039	0.1834	0.0061	0.0039	0.0419	0.0011	0.1064	0.1309	0.0272	0.0035	0.1343	0.0151	0.0038	0.0037	0.002	0.0015	0.0466	0.0244	0.0323	0.0763	0.017	0.0787	0.0013
9	rs7021876	3177564	1.02	0.110678017971113	0.77	0.773176121721263	0.218130149214056	0.0750991219077738	0.0087	0.0179	0.0235	0.004	0.1821	0.0058	0.0041	0.0421	0.0012	0.1057	0.1299	0.0272	0.0036	0.135	0.015	0.004	0.0039	0.0021	0.0015	0.0467	0.0244	0.0324	0.0768	0.0172	0.0787	0.0014
9	rs117854886	3177685	1.02	0.110678017971113	0.77	0.773176121721263	0.221417924268233	0.0780922886293486	0.0087	0.0179	0.0235	0.004	0.1821	0.0058	0.0041	0.0421	0.0012	0.1056	0.1299	0.0272	0.0036	0.135	0.015	0.004	0.0039	0.0021	0.0015	0.0467	0.0244	0.0324	0.0768	0.0172	0.0786	0.0014
9	rs72695102	3180433	1.02	0.110678017971113	0.77	0.773176121721263	0.265421917363066	0.0863558830275961	0.0087	0.0177	0.0235	0.0039	0.182	0.0058	0.0041	0.0421	0.0012	0.1056	0.1298	0.0272	0.0036	0.1352	0.015	0.004	0.0039	0.0021	0.0016	0.0473	0.0244	0.0326	0.0769	0.0173	0.0779	0.0014
9	rs13288589	3182885	1.02	0.110678017971113	0.77	0.773176121721263	0.277655092187807	0.0928102413638975	0.0087	0.0175	0.0235	0.0039	0.1818	0.0058	0.0041	0.042	0.0012	0.1055	0.1296	0.0272	0.0037	0.1353	0.0149	0.004	0.0039	0.0021	0.0016	0.0474	0.0244	0.0328	0.0769	0.0174	0.0779	0.0014
9	rs12684151	3183178	1.02	0.110678017971113	0.78	0.709419594942363	0.285754184233917	0.103861291198418	0.0087	0.0175	0.0236	0.0039	0.1817	0.0058	0.0041	0.042	0.0012	0.1055	0.1295	0.0273	0.0037	0.1353	0.0149	0.004	0.0039	0.0021	0.0016	0.0475	0.0244	0.033	0.0769	0.0174	0.0779	0.0014
9	rs10970516	3184864	1.02	0.110678017971113	0.78	0.709419594942363	0.303109242784778	0.114788127157992	0.0087	0.0175	0.0237	0.004	0.1811	0.0059	0.0041	0.0417	0.0012	0.105	0.1288	0.0275	0.0037	0.1353	0.0151	0.004	0.004	0.0022	0.0016	0.0479	0.0244	0.0333	0.0769	0.0176	0.0782	0.0014
9	rs1407378	3187859	1.02	0.110678017971113	0.78	0.709419594942363	0.325922231152529	0.113335520158137	0.0087	0.0174	0.024	0.004	0.1801	0.006	0.0042	0.0412	0.0012	0.1042	0.128	0.0278	0.0038	0.135	0.0153	0.004	0.0041	0.0022	0.0016	0.0484	0.0249	0.0336	0.077	0.0182	0.0783	0.0014
9	rs73642614	3189471	1.02	0.110678017971113	0.78	0.709419594942363	0.365452042662678	0.0921014462994714	0.0087	0.018	0.024	0.004	0.1801	0.0061	0.0042	0.041	0.0013	0.1035	0.1267	0.0281	0.0039	0.1354	0.0155	0.0042	0.0043	0.0023	0.0016	0.0489	0.0251	0.0341	0.076	0.0183	0.078	0.0014
9	rs113634123	3189806	1.02	0.110678017971113	0.78	0.709419594942363	0.363619286144205	0.0823323880694233	0.0088	0.0182	0.024	0.004	0.1801	0.0061	0.0042	0.041	0.0013	0.1034	0.1264	0.0282	0.0039	0.1354	0.0155	0.0042	0.0043	0.0023	0.0016	0.049	0.0251	0.0342	0.0759	0.0184	0.0779	0.0014
9	rs10970548	3192508	1.01	0.127260826833158	0.78	0.709419594942363	0.415783319719547	0.0477511778391918	0.0089	0.0192	0.0241	0.004	0.1795	0.0061	0.0042	0.0411	0.0014	0.1009	0.1244	0.0289	0.0041	0.1354	0.0158	0.0044	0.0045	0.0023	0.0016	0.0501	0.0268	0.035	0.0746	0.019	0.0772	0.0016
9	rs17801047	3192985	1.01	0.127260826833158	0.78	0.709419594942363	0.421216329715949	0.0430218046720096	0.0089	0.0193	0.024	0.004	0.1794	0.0062	0.0042	0.041	0.0014	0.1005	0.1242	0.029	0.0041	0.1354	0.0159	0.0044	0.0045	0.0023	0.0016	0.0502	0.0271	0.0351	0.0745	0.0191	0.0771	0.0016
9	rs736563	3193680	1	0.145626599290586	0.78	0.709419594942363	0.401052596685397	0.0380805533671261	0.009	0.0194	0.0239	0.0041	0.1792	0.0061	0.0043	0.0413	0.0014	0.0997	0.124	0.029	0.0041	0.1352	0.0162	0.0044	0.0046	0.0022	0.0015	0.0504	0.0273	0.0353	0.0743	0.0192	0.0768	0.0016
9	rs10813664	3200829	0.99	0.165875049708709	0.78	0.709419594942363	0.477276680709411	0.0404340865136578	0.0089	0.0201	0.0238	0.0041	0.1801	0.006	0.0043	0.0423	0.0013	0.0984	0.1238	0.0292	0.0041	0.1352	0.0167	0.0046	0.0047	0.0022	0.0013	0.0512	0.0281	0.0357	0.0739	0.0199	0.0733	0.0017
9	rs10970598	3200830	0.99	0.165875049708709	0.78	0.709419594942363	0.47721502516433	0.0407118733980016	0.0089	0.0201	0.0238	0.0041	0.1801	0.006	0.0043	0.0423	0.0013	0.0984	0.1238	0.0292	0.0041	0.1352	0.0167	0.0046	0.0047	0.0022	0.0013	0.0512	0.0281	0.0358	0.0739	0.0199	0.0733	0.0017
9	rs10970685	3210435	0.98	0.188103243221556	0.78	0.709419594942363	0.537382447635141	0.0479903574485718	0.0089	0.0203	0.0234	0.0041	0.1802	0.0059	0.0043	0.0425	0.0013	0.0983	0.1233	0.0295	0.0041	0.1344	0.017	0.0046	0.0047	0.0021	0.0012	0.0519	0.0283	0.0365	0.0732	0.02	0.0731	0.0016
9	rs7044202	3211288	0.98	0.188103243221556	0.78	0.709419594942363	0.538165883127194	0.0478707019911049	0.0089	0.0203	0.0234	0.0041	0.1801	0.0059	0.0043	0.0426	0.0013	0.0983	0.1233	0.0295	0.0041	0.1343	0.017	0.0046	0.0047	0.0021	0.0012	0.0519	0.0283	0.0365	0.0732	0.02	0.0731	0.0016
9	rs7024769	3211776	0.98	0.188103243221556	0.78	0.709419594942363	0.54130502180312	0.0485304296482857	0.0089	0.0203	0.0234	0.0041	0.1801	0.0059	0.0043	0.0426	0.0013	0.0983	0.1233	0.0295	0.0041	0.1343	0.017	0.0046	0.0047	0.0021	0.0012	0.0519	0.0283	0.0365	0.0732	0.02	0.0731	0.0016
9	rs482947	3214816	0.98	0.188103243221556	0.78	0.709419594942363	0.54484686117325	0.0462682393468934	0.0089	0.0204	0.0233	0.0041	0.18	0.0058	0.0043	0.0427	0.0014	0.0984	0.1232	0.0296	0.0041	0.1341	0.0171	0.0046	0.0047	0.0021	0.0012	0.052	0.0283	0.0367	0.0731	0.02	0.073	0.0016
9	rs17658525	3224828	0.97	0.212405230483542	0.78	0.709419594942363	0.640914696715403	0.0634125350556216	0.0089	0.021	0.023	0.004	0.1795	0.0051	0.0042	0.0435	0.0013	0.0991	0.1225	0.03	0.0044	0.1331	0.0174	0.0045	0.0048	0.0021	0.001	0.0526	0.0284	0.0375	0.0724	0.0201	0.0726	0.0017
9	rs41312822	3225319	0.97	0.212405230483542	0.78	0.709419594942363	0.640206620828503	0.0646323411909048	0.0089	0.021	0.023	0.004	0.1795	0.0051	0.0042	0.0436	0.0013	0.0991	0.1225	0.03	0.0044	0.1331	0.0174	0.0045	0.0048	0.0021	0.001	0.0526	0.0284	0.0375	0.0724	0.0201	0.0726	0.0017
9	rs118125078	3227730	0.97	0.212405230483542	0.78	0.709419594942363	0.638296596059883	0.0622695120060859	0.009	0.021	0.023	0.004	0.1795	0.0051	0.0042	0.0436	0.0013	0.0991	0.1225	0.03	0.0044	0.1331	0.0174	0.0045	0.0048	0.0021	0.001	0.0526	0.0284	0.0375	0.0724	0.0201	0.0726	0.0017
9	rs613518	3237378	0.96	0.238871757466757	0.78	0.709419594942363	0.648228584054231	0.0574619843297904	0.009	0.0211	0.023	0.004	0.1795	0.0051	0.0042	0.0437	0.0013	0.0992	0.1225	0.03	0.0044	0.1328	0.0174	0.0045	0.0048	0.0022	0.001	0.0527	0.0284	0.0376	0.0724	0.0201	0.0724	0.0017
9	rs111999914	3237883	0.96	0.238871757466757	0.78	0.709419594942363	0.648299777437656	0.05739727393325	0.009	0.0211	0.023	0.004	0.1794	0.0051	0.0042	0.0437	0.0013	0.0992	0.1225	0.03	0.0044	0.1329	0.0174	0.0045	0.0048	0.0022	0.001	0.0527	0.0284	0.0376	0.0724	0.0201	0.0724	0.0017
9	rs7040121	3240518	0.96	0.238871757466757	0.78	0.709419594942363	0.648655797585299	0.0573325947688789	0.009	0.0211	0.023	0.004	0.1794	0.0051	0.0041	0.0437	0.0013	0.0992	0.1225	0.0301	0.0044	0.1329	0.0175	0.0045	0.0048	0.0022	0.001	0.0528	0.0283	0.0377	0.0724	0.0202	0.0723	0.0017
9	rs589085	3245605	0.96	0.238871757466757	0.79	0.649136622646432	0.664984318143752	0.0600758931358558	0.0091	0.0211	0.023	0.004	0.1794	0.005	0.0041	0.0439	0.0013	0.0993	0.1224	0.0302	0.0044	0.1329	0.0174	0.0044	0.0047	0.0022	9e-04	0.0528	0.0284	0.0378	0.0722	0.0202	0.0722	0.0017
9	rs636548	3248543	0.96	0.238871757466757	0.78	0.709419594942363	0.726484661369388	0.0743763684707325	0.0093	0.0212	0.023	0.0039	0.179	0.0049	0.004	0.0448	0.0013	0.0996	0.1216	0.0306	0.0045	0.1327	0.0174	0.0044	0.0046	0.0023	9e-04	0.053	0.0282	0.0383	0.0717	0.0202	0.072	0.0017
9	rs117844289	3250472	0.96	0.238871757466757	0.79	0.649136622646432	0.715805936896361	0.0753890267327221	0.0093	0.0212	0.0231	0.0039	0.1789	0.0049	0.004	0.0448	0.0013	0.0996	0.1217	0.0306	0.0045	0.1327	0.0174	0.0044	0.0046	0.0023	9e-04	0.053	0.0282	0.0383	0.0717	0.0202	0.072	0.0016
9	rs635647	3262803	0.95	0.267590046340022	0.79	0.649136622646432	0.69407202972151	0.0798664920361935	0.0093	0.0213	0.0233	0.0038	0.1786	0.005	0.0042	0.045	0.0012	0.0997	0.1218	0.0307	0.0045	0.1327	0.0175	0.0045	0.0047	0.0023	8e-04	0.053	0.0281	0.0381	0.0716	0.0202	0.0719	0.0016
9	rs71506631	3271244	0.95	0.267590046340022	0.79	0.649136622646432	0.696570198123572	0.0833876767461409	0.0093	0.0213	0.0234	0.0038	0.1784	0.0049	0.0042	0.045	0.0012	0.0996	0.1218	0.0307	0.0045	0.1327	0.0175	0.0045	0.0046	0.0024	8e-04	0.053	0.0281	0.0382	0.0717	0.0201	0.072	0.0016
9	rs116999437	3282895	0.95	0.267590046340022	0.79	0.649136622646432	0.700251251620231	0.0936003114649581	0.0093	0.0213	0.0235	0.0038	0.1784	0.0049	0.0042	0.045	0.0012	0.0995	0.1216	0.0308	0.0045	0.1327	0.0176	0.0044	0.0046	0.0024	8e-04	0.053	0.0281	0.0382	0.0717	0.0201	0.0721	0.0016
9	rs117774585	3283221	0.95	0.267590046340022	0.8	0.592267592767429	0.701209742785135	0.094949494324367	0.0093	0.0213	0.0235	0.0038	0.1784	0.0049	0.0042	0.045	0.0012	0.0995	0.1215	0.0308	0.0045	0.1327	0.0176	0.0044	0.0046	0.0024	8e-04	0.053	0.0281	0.0382	0.0717	0.0201	0.0721	0.0016
9	rs2991291	3290538	0.95	0.267590046340022	0.8	0.592267592767429	0.700841023166401	0.0983959544946458	0.0093	0.0213	0.0235	0.0038	0.1783	0.0048	0.0042	0.045	0.0012	0.0995	0.1215	0.0308	0.0045	0.1327	0.0176	0.0044	0.0046	0.0024	8e-04	0.053	0.0281	0.0383	0.0718	0.0201	0.0722	0.0016
9	rs72699032	3293423	0.95	0.267590046340022	0.8	0.592267592767429	0.706232905340733	0.0988806819688679	0.0093	0.0213	0.0236	0.0038	0.1783	0.0048	0.0042	0.045	0.0012	0.0995	0.1215	0.0308	0.0045	0.1327	0.0176	0.0044	0.0046	0.0024	8e-04	0.053	0.0281	0.0383	0.0718	0.0201	0.0722	0.0016
9	rs17715317	3302019	0.95	0.267590046340022	0.81	0.53874877155386	0.718860506022355	0.101155027840316	0.0093	0.0213	0.0236	0.0037	0.1782	0.0048	0.0041	0.0449	0.0012	0.0995	0.1215	0.0308	0.0045	0.1327	0.0176	0.0044	0.0045	0.0025	8e-04	0.053	0.0281	0.0384	0.0718	0.0201	0.0723	0.0016
9	rs117687727	3310193	0.95	0.267590046340022	0.81	0.53874877155386	0.714317996948809	0.103943731717175	0.0092	0.0214	0.0235	0.0037	0.1782	0.0047	0.004	0.045	0.0012	0.0994	0.1217	0.0308	0.0045	0.1327	0.0176	0.0044	0.0045	0.0025	8e-04	0.053	0.0281	0.0385	0.0718	0.02	0.0723	0.0016
9	rs2986678	3331216	0.95	0.267590046340022	0.81	0.53874877155386	0.708602267851659	0.104852248394759	0.0092	0.0214	0.0235	0.0036	0.1782	0.0046	0.0039	0.045	0.0013	0.0994	0.122	0.0309	0.0045	0.1327	0.0176	0.0043	0.0044	0.0025	9e-04	0.0529	0.028	0.0385	0.0719	0.0199	0.0724	0.0016
9	rs10971452	3334185	0.95	0.267590046340022	0.81	0.53874877155386	0.711865901086542	0.102217816294726	0.0092	0.0214	0.0235	0.0036	0.1782	0.0046	0.0039	0.045	0.0013	0.0994	0.1219	0.0309	0.0045	0.1327	0.0176	0.0043	0.0044	0.0025	8e-04	0.0529	0.028	0.0386	0.0718	0.0199	0.0725	0.0016
9	rs72699062	3339426	0.95	0.267590046340022	0.81	0.53874877155386	0.712534283185381	0.101236627245305	0.0092	0.0213	0.0235	0.0036	0.1781	0.0046	0.0039	0.045	0.0013	0.0993	0.1219	0.0309	0.0046	0.1327	0.0176	0.0042	0.0044	0.0025	8e-04	0.053	0.028	0.0386	0.0718	0.0199	0.0727	0.0016
9	rs2986675	3342366	0.95	0.267590046340022	0.82	0.488512084344485	0.713277256639421	0.103449469081106	0.0092	0.0213	0.0234	0.0036	0.1781	0.0046	0.0039	0.045	0.0013	0.0993	0.1218	0.0309	0.0046	0.1327	0.0176	0.0042	0.0044	0.0025	8e-04	0.053	0.028	0.0386	0.0718	0.0199	0.0727	0.0016
9	rs79528062	3348500	0.94	0.298643641979994	0.82	0.488512084344485	0.717667792936343	0.136209492044999	0.0092	0.0211	0.0234	0.0035	0.1778	0.0045	0.0037	0.045	0.0012	0.0994	0.1217	0.0311	0.0045	0.1328	0.0176	0.0039	0.0044	0.0026	8e-04	0.0532	0.0281	0.0388	0.072	0.02	0.0731	0.0016
9	rs3012675	3349487	0.94	0.298643641979994	0.82	0.488512084344485	0.730835821884963	0.199158311975777	0.0092	0.0207	0.0232	0.0032	0.1764	0.0043	0.0035	0.045	0.0011	0.0995	0.1218	0.0314	0.0045	0.133	0.0177	0.0038	0.0042	0.0027	8e-04	0.0535	0.0282	0.0395	0.0725	0.0199	0.0741	0.0016
9	rs111349335	3349559	0.94	0.298643641979994	0.83	0.441484906400802	0.724612703341213	0.190971810947648	0.0091	0.0206	0.0232	0.0032	0.1763	0.0043	0.0034	0.045	0.0011	0.0994	0.1219	0.0314	0.0044	0.1332	0.0177	0.0038	0.0042	0.0027	8e-04	0.0535	0.0281	0.0396	0.073	0.0199	0.0739	0.0016
9	rs74709399	3359278	0.93	0.332112317682009	0.83	0.441484906400802	0.937556598432327	0.33557888955873	0.0089	0.0203	0.0225	0.0028	0.1733	0.0041	0.0029	0.0452	7e-04	0.0998	0.1241	0.0313	0.0037	0.1316	0.0175	0.0036	0.0039	0.0027	6e-04	0.0549	0.0285	0.041	0.0778	0.0194	0.0731	0.001
9	rs117095959	3368926	0.92	0.368072033098782	0.83	0.441484906400802	0.9841591916519	0.351791456721756	0.0088	0.0203	0.0224	0.0027	0.1731	0.004	0.0029	0.0452	7e-04	0.0999	0.1244	0.0314	0.0036	0.1313	0.0175	0.0036	0.0039	0.0028	6e-04	0.055	0.0285	0.0411	0.0783	0.0194	0.073	0.001
9	rs7043493	3372103	0.92	0.368072033098782	0.83	0.441484906400802	1.01574160987145	0.375435750307716	0.0088	0.0202	0.0224	0.0027	0.1729	0.004	0.0029	0.0452	7e-04	0.0999	0.1244	0.0314	0.0036	0.1311	0.0175	0.0037	0.0039	0.0028	6e-04	0.0551	0.0285	0.0412	0.0786	0.0194	0.073	9e-04
9	rs7022711	3383971	0.92	0.368072033098782	0.83	0.441484906400802	1.06140900130192	0.412736309120951	0.0088	0.02	0.0225	0.0028	0.1727	0.004	0.0029	0.0452	6e-04	0.1001	0.1244	0.0315	0.0035	0.1306	0.0175	0.0038	0.0038	0.0027	6e-04	0.0553	0.0285	0.0414	0.0789	0.0194	0.073	9e-04
9	rs117966678	3386950	0.92	0.368072033098782	0.83	0.441484906400802	1.07648669690076	0.418087408819509	0.0088	0.02	0.0225	0.0028	0.1727	0.004	0.0029	0.0453	6e-04	0.1001	0.1244	0.0314	0.0035	0.1306	0.0175	0.0038	0.0038	0.0027	6e-04	0.0554	0.0285	0.0415	0.079	0.0194	0.073	8e-04
9	rs72699077	3387965	0.92	0.368072033098782	0.84	0.397589870063919	1.08108862014587	0.420311631676542	0.0088	0.02	0.0225	0.0028	0.1726	0.004	0.0029	0.0453	6e-04	0.1002	0.1244	0.0314	0.0035	0.1305	0.0175	0.0038	0.0038	0.0027	6e-04	0.0554	0.0285	0.0415	0.079	0.0194	0.0731	8e-04
9	rs62526377	3388125	0.92	0.368072033098782	0.84	0.397589870063919	1.09957466595962	0.424113247561946	0.0088	0.02	0.0225	0.0028	0.1727	0.004	0.0029	0.0453	6e-04	0.1002	0.1244	0.0314	0.0035	0.1305	0.0175	0.0038	0.0038	0.0027	6e-04	0.0554	0.0285	0.0415	0.079	0.0194	0.073	8e-04
9	rs12553270	3393348	0.92	0.368072033098782	0.84	0.397589870063919	1.12753708999835	0.438881282353612	0.0088	0.0199	0.0225	0.0028	0.1726	0.004	0.0029	0.0453	7e-04	0.1002	0.1243	0.0314	0.0035	0.1305	0.0175	0.0038	0.0038	0.0027	6e-04	0.0554	0.0286	0.0415	0.0791	0.0194	0.0732	7e-04
9	Affx-33697710	3395848	0.92	0.368072033098782	0.84	0.397589870063919	1.14733025743769	0.457127239519152	0.0088	0.0199	0.0225	0.0028	0.1725	0.004	0.0029	0.0453	7e-04	0.1003	0.1243	0.0313	0.0035	0.1305	0.0175	0.0038	0.0038	0.0027	6e-04	0.0555	0.0286	0.0415	0.0791	0.0194	0.0733	7e-04
9	rs17715667	3397067	0.92	0.368072033098782	0.84	0.397589870063919	1.15086930138765	0.457930804055189	0.0088	0.0199	0.0225	0.0028	0.1725	0.004	0.0029	0.0453	7e-04	0.1003	0.1242	0.0313	0.0035	0.1305	0.0175	0.0038	0.0038	0.0027	6e-04	0.0555	0.0286	0.0416	0.0791	0.0194	0.0733	7e-04
9	rs13298470	3397651	0.92	0.368072033098782	0.84	0.397589870063919	1.15323104599676	0.453783056671463	0.0088	0.0199	0.0225	0.0028	0.1725	0.004	0.0028	0.0453	7e-04	0.1003	0.1242	0.0313	0.0035	0.1305	0.0175	0.0038	0.0038	0.0027	6e-04	0.0555	0.0286	0.0416	0.0791	0.0194	0.0733	7e-04
9	rs16917956	3398583	0.92	0.368072033098782	0.85	0.356744695657816	1.15450354313282	0.453114997055582	0.0088	0.0199	0.0225	0.0028	0.1725	0.0041	0.0028	0.0453	7e-04	0.1003	0.1242	0.0313	0.0035	0.1305	0.0175	0.0038	0.0038	0.0027	6e-04	0.0555	0.0286	0.0416	0.0791	0.0194	0.0733	7e-04
9	rs72699081	3401129	0.92	0.368072033098782	0.85	0.356744695657816	1.15850640931531	0.450712135089487	0.0088	0.0199	0.0225	0.0028	0.1724	0.0041	0.0028	0.0453	7e-04	0.1003	0.1242	0.0313	0.0035	0.1304	0.0175	0.0038	0.0038	0.0027	6e-04	0.0555	0.0286	0.0416	0.0791	0.0194	0.0734	7e-04
9	rs62526379	3402054	0.92	0.368072033098782	0.85	0.356744695657816	1.16160325894065	0.452313668362595	0.0088	0.0199	0.0225	0.0028	0.1724	0.0041	0.0028	0.0453	7e-04	0.1003	0.1242	0.0313	0.0035	0.1304	0.0175	0.0038	0.0038	0.0027	6e-04	0.0555	0.0286	0.0416	0.0791	0.0194	0.0734	7e-04
9	rs118183458	3414335	0.92	0.368072033098782	0.85	0.356744695657816	1.21122056980773	0.45244719715075	0.0088	0.0197	0.0225	0.0028	0.1722	0.0041	0.0028	0.0454	7e-04	0.1005	0.1239	0.0313	0.0035	0.1303	0.0175	0.0039	0.0038	0.0027	6e-04	0.0556	0.0286	0.0417	0.0792	0.0194	0.0734	6e-04
9	rs13295925	3421300	0.92	0.368072033098782	0.85	0.356744695657816	1.22942893440203	0.437424868728634	0.0088	0.0197	0.0225	0.0028	0.1722	0.0041	0.0028	0.0455	7e-04	0.1002	0.1237	0.0313	0.0036	0.1304	0.0175	0.0038	0.0038	0.0027	7e-04	0.0556	0.0287	0.0417	0.0792	0.0194	0.0734	6e-04
9	rs36091570	3423207	0.92	0.368072033098782	0.85	0.356744695657816	1.2392265753955	0.440471568273894	0.0088	0.0197	0.0225	0.0029	0.1723	0.0041	0.0028	0.0455	7e-04	0.1	0.1236	0.0313	0.0036	0.1305	0.0175	0.0038	0.0037	0.0027	7e-04	0.0557	0.0287	0.0417	0.0793	0.0194	0.0735	6e-04
9	rs12115798	3437594	0.92	0.368072033098782	0.86	0.318862054747229	1.24867924081799	0.444586880700226	0.0088	0.0199	0.0226	0.0029	0.1725	0.0041	0.0028	0.0456	7e-04	0.0999	0.1233	0.0314	0.0037	0.1303	0.0175	0.0037	0.0037	0.0026	7e-04	0.0558	0.0286	0.0416	0.0794	0.0194	0.0735	6e-04
9	rs10814096	3440596	0.92	0.368072033098782	0.86	0.318862054747229	1.2589116072587	0.444852733696396	0.0088	0.0199	0.0226	0.0029	0.1725	0.0041	0.0028	0.0456	7e-04	0.0998	0.1232	0.0314	0.0037	0.1303	0.0176	0.0038	0.0036	0.0026	8e-04	0.0558	0.0286	0.0416	0.0794	0.0195	0.0734	6e-04
9	rs117758382	3456290	0.92	0.368072033098782	0.86	0.318862054747229	1.26653622497639	0.499666778159283	0.0088	0.0188	0.0226	0.0029	0.1728	0.0041	0.0029	0.046	7e-04	0.0995	0.123	0.0314	0.0037	0.1304	0.0176	0.0037	0.0035	0.0026	8e-04	0.056	0.0292	0.0415	0.0795	0.0194	0.0734	6e-04
9	rs117364336	3458822	0.92	0.368072033098782	0.86	0.318862054747229	1.2669132065736	0.504193557052435	0.0088	0.0187	0.0226	0.0029	0.1728	0.0041	0.0029	0.046	7e-04	0.0994	0.123	0.0314	0.0037	0.1304	0.0176	0.0037	0.0035	0.0026	8e-04	0.056	0.0292	0.0415	0.0796	0.0194	0.0734	6e-04
9	rs7028812	3460842	0.92	0.368072033098782	0.86	0.318862054747229	1.26663046634519	0.50776740458959	0.0088	0.0186	0.0226	0.0029	0.1728	0.0041	0.0029	0.046	8e-04	0.0994	0.1229	0.0314	0.0038	0.1304	0.0176	0.0037	0.0035	0.0026	8e-04	0.0561	0.0293	0.0415	0.0796	0.0194	0.0734	6e-04
9	rs34116280	3473839	0.92	0.368072033098782	0.86	0.318862054747229	1.22961527552855	0.50103743150804	0.009	0.0185	0.0226	0.003	0.1724	0.0041	0.0029	0.0462	8e-04	0.0995	0.1223	0.0314	0.0038	0.1305	0.0177	0.0037	0.0035	0.0026	9e-04	0.056	0.0293	0.0415	0.0798	0.0194	0.0735	6e-04
9	rs36019927	3474700	0.92	0.368072033098782	0.86	0.318862054747229	1.2124250067682	0.491872410212389	0.009	0.0186	0.0226	0.003	0.1725	0.0041	0.0029	0.0462	8e-04	0.0995	0.1224	0.0314	0.0038	0.1305	0.0177	0.0037	0.0035	0.0026	9e-04	0.056	0.0289	0.0414	0.0798	0.0194	0.0737	6e-04
9	rs118138217	3478517	0.91	0.406594937265203	0.86	0.318862054747229	1.19994005766941	0.476784787544889	0.0091	0.0186	0.0226	0.003	0.1725	0.0042	0.0029	0.0462	8e-04	0.0995	0.1222	0.0313	0.0038	0.1306	0.0176	0.0037	0.0035	0.0026	9e-04	0.056	0.0289	0.0414	0.0798	0.0194	0.0739	6e-04
9	rs12238307	3480671	0.91	0.406594937265203	0.86	0.318862054747229	1.20086314605078	0.475702095162305	0.0091	0.0186	0.0226	0.003	0.1725	0.0042	0.0029	0.0462	8e-04	0.0995	0.1222	0.0313	0.0038	0.1306	0.0176	0.0037	0.0035	0.0026	9e-04	0.056	0.0289	0.0414	0.0797	0.0194	0.0739	6e-04
9	rs62526390	3501896	0.91	0.406594937265203	0.86	0.318862054747229	1.18943639318381	0.467198311908208	0.0092	0.0186	0.0226	0.003	0.1725	0.0043	0.0029	0.0462	8e-04	0.0995	0.1221	0.0313	0.0038	0.1307	0.0176	0.0037	0.0035	0.0026	9e-04	0.056	0.0289	0.0414	0.0797	0.0193	0.074	6e-04
9	rs10814188	3508035	0.91	0.406594937265203	0.86	0.318862054747229	1.18337178816797	0.461551425041483	0.0092	0.0186	0.0226	0.003	0.1725	0.0043	0.0029	0.0462	8e-04	0.0995	0.122	0.0312	0.0038	0.1307	0.0176	0.0036	0.0035	0.0026	9e-04	0.056	0.0289	0.0414	0.0797	0.0193	0.0741	6e-04
9	rs28510559	3515185	0.91	0.406594937265203	0.86	0.318862054747229	1.18732159722795	0.438351527967846	0.0092	0.0186	0.0226	0.0031	0.1724	0.0044	0.0031	0.0462	8e-04	0.0995	0.122	0.0312	0.0038	0.1307	0.0174	0.0037	0.0034	0.0027	9e-04	0.0561	0.0289	0.0414	0.0796	0.0192	0.0741	6e-04
9	rs7035879	3517533	0.91	0.406594937265203	0.86	0.318862054747229	1.18796507539278	0.434648037229202	0.0093	0.0186	0.0226	0.0031	0.1724	0.0044	0.0031	0.0462	8e-04	0.0995	0.1219	0.0311	0.0038	0.1307	0.0174	0.0037	0.0034	0.0027	9e-04	0.0561	0.0289	0.0414	0.0796	0.0192	0.0741	6e-04
9	rs7046581	3517672	0.91	0.406594937265203	0.86	0.318862054747229	1.18824089337752	0.434648037229202	0.0093	0.0186	0.0226	0.0031	0.1724	0.0044	0.0031	0.0463	8e-04	0.0995	0.1219	0.0311	0.0038	0.1307	0.0174	0.0037	0.0034	0.0027	9e-04	0.0561	0.0289	0.0414	0.0796	0.0192	0.0741	6e-04
9	rs12554987	3518330	0.91	0.406594937265203	0.85	0.356744695657816	1.18768928238379	0.435176592956744	0.0092	0.0186	0.0226	0.0031	0.1724	0.0045	0.0031	0.0463	8e-04	0.0994	0.1219	0.0311	0.0038	0.1307	0.0174	0.0037	0.0034	0.0026	9e-04	0.0561	0.0289	0.0414	0.0796	0.0193	0.0741	6e-04
9	rs116975424	3518833	0.91	0.406594937265203	0.85	0.356744695657816	1.18419806727199	0.436366471005598	0.0092	0.0186	0.0225	0.0031	0.1724	0.0045	0.0031	0.0463	8e-04	0.0994	0.1218	0.0311	0.0038	0.1307	0.0174	0.0037	0.0034	0.0026	9e-04	0.0561	0.0289	0.0414	0.0796	0.0192	0.0741	6e-04
9	rs35237880	3523541	0.91	0.406594937265203	0.85	0.356744695657816	1.19109247433461	0.433063402151992	0.0093	0.0186	0.0226	0.0031	0.1723	0.0045	0.0031	0.0463	8e-04	0.0993	0.1217	0.0311	0.0038	0.1307	0.0174	0.0037	0.0034	0.0026	9e-04	0.0561	0.0289	0.0414	0.0796	0.0193	0.0741	6e-04
9	rs118011573	3529465	0.91	0.406594937265203	0.85	0.356744695657816	1.16543325661708	0.432139747977925	0.0096	0.0185	0.0226	0.0031	0.172	0.0045	0.0031	0.0465	8e-04	0.0992	0.1216	0.031	0.0038	0.1307	0.0175	0.0037	0.0035	0.0027	9e-04	0.0559	0.0289	0.0415	0.0797	0.0193	0.0741	6e-04
9	rs117512350	3541117	0.91	0.406594937265203	0.85	0.356744695657816	1.17319955399198	0.433987584331705	0.0096	0.0185	0.0226	0.0032	0.1719	0.0045	0.0031	0.0465	8e-04	0.0992	0.1215	0.031	0.0038	0.1307	0.0175	0.0037	0.0035	0.0027	9e-04	0.056	0.0289	0.0415	0.0796	0.0193	0.0741	6e-04
9	rs7041399	3551302	0.91	0.406594937265203	0.85	0.356744695657816	1.17915210270501	0.432667485656692	0.0096	0.0185	0.0226	0.0032	0.1718	0.0045	0.0031	0.0464	8e-04	0.0993	0.1213	0.031	0.0038	0.1307	0.0176	0.0037	0.0035	0.0027	9e-04	0.056	0.0289	0.0416	0.0797	0.0194	0.0741	6e-04
9	rs7034458	3552501	0.91	0.406594937265203	0.85	0.356744695657816	1.17942712004482	0.433327400364691	0.0096	0.0185	0.0226	0.0032	0.1718	0.0045	0.0031	0.0464	8e-04	0.0993	0.1213	0.031	0.0038	0.1307	0.0176	0.0037	0.0035	0.0027	9e-04	0.056	0.0289	0.0416	0.0797	0.0194	0.0741	6e-04
9	rs7022948	3554541	0.91	0.406594937265203	0.85	0.356744695657816	1.17722768337629	0.435440935232717	0.0096	0.0185	0.0226	0.0032	0.1718	0.0045	0.0031	0.0465	8e-04	0.0993	0.1213	0.031	0.0038	0.1308	0.0176	0.0037	0.0035	0.0027	9e-04	0.056	0.0289	0.0416	0.0796	0.0194	0.074	6e-04
9	rs117399543	3554910	0.91	0.406594937265203	0.85	0.356744695657816	1.17631172522308	0.432799447041781	0.0096	0.0185	0.0226	0.0032	0.1717	0.0045	0.0031	0.0465	8e-04	0.0992	0.1213	0.031	0.0038	0.1308	0.0176	0.0037	0.0035	0.0027	9e-04	0.056	0.0289	0.0416	0.0796	0.0194	0.0741	6e-04
9	rs72699101	3555163	0.91	0.406594937265203	0.85	0.356744695657816	1.17420607990922	0.435176592956744	0.0096	0.0185	0.0226	0.0032	0.1717	0.0045	0.0031	0.0465	8e-04	0.0992	0.1213	0.031	0.0038	0.1307	0.0176	0.0037	0.0035	0.0027	9e-04	0.056	0.0288	0.0416	0.0796	0.0194	0.074	6e-04
9	rs117016816	3566110	0.91	0.406594937265203	0.85	0.356744695657816	1.12043053372439	0.4002808624299	0.0098	0.0183	0.0228	0.0034	0.171	0.0047	0.0034	0.0467	9e-04	0.0991	0.1204	0.0307	0.0039	0.1303	0.0178	0.0038	0.0037	0.0027	0.001	0.0559	0.0288	0.0417	0.0793	0.0195	0.0745	7e-04
9	rs118036865	3570204	0.91	0.406594937265203	0.85	0.356744695657816	0.894845331833833	0.341740803264105	0.0102	0.018	0.0231	0.004	0.1689	0.005	0.004	0.0474	0.0013	0.0987	0.1187	0.0302	0.0041	0.1293	0.0184	0.0042	0.0042	0.0029	0.0013	0.0554	0.029	0.0416	0.0788	0.0199	0.0752	0.001
9	rs56240133	3572323	0.91	0.406594937265203	0.86	0.318862054747229	0.782156437374659	0.305986536131528	0.0105	0.0177	0.0232	0.0046	0.1669	0.0053	0.0045	0.0481	0.0016	0.0986	0.1174	0.0297	0.0044	0.1286	0.0188	0.0045	0.0047	0.0031	0.0015	0.0548	0.0293	0.0415	0.0785	0.0202	0.0757	0.0012
9	rs951777	3573936	0.89	0.491600132839596	0.86	0.318862054747229	0.673941651506713	0.273982392761181	0.0109	0.0174	0.0235	0.0056	0.164	0.0058	0.0054	0.049	0.0021	0.0994	0.1151	0.0292	0.0048	0.1256	0.0193	0.0051	0.0054	0.0032	0.0019	0.0537	0.0298	0.0413	0.0777	0.0207	0.0773	0.0016
9	rs10114084	3574470	0.88	0.538208189821859	0.86	0.318862054747229	0.526665069780857	0.167030541089163	0.0113	0.0178	0.024	0.0059	0.1637	0.0059	0.0057	0.0496	0.0022	0.1	0.1152	0.0277	0.0049	0.1238	0.0193	0.0053	0.0059	0.003	0.0021	0.0529	0.0294	0.0405	0.077	0.0201	0.08	0.0018
9	rs73387798	3576805	0.87	0.587631181685492	0.86	0.318862054747229	0.35060526526208	0.0499226334494273	0.0125	0.0182	0.0247	0.0061	0.1651	0.0066	0.0057	0.0524	0.0026	0.1016	0.1149	0.025	0.0048	0.1212	0.0188	0.0052	0.0063	0.0034	0.0025	0.0505	0.0281	0.0406	0.073	0.0194	0.0829	0.0023
9	rs35618950	3576834	0.87	0.587631181685492	0.87	0.283849475516541	0.349865962299942	0.0498617447741532	0.0125	0.0182	0.0247	0.0061	0.1651	0.0066	0.0057	0.0524	0.0026	0.1016	0.1149	0.025	0.0048	0.1212	0.0188	0.0052	0.0063	0.0034	0.0025	0.0505	0.0281	0.0406	0.073	0.0194	0.0829	0.0023
9	rs10758318	3578094	0.87	0.587631181685492	0.87	0.283849475516541	0.352086285660613	0.0484702906443168	0.0125	0.0183	0.0247	0.0061	0.1651	0.0066	0.0058	0.0525	0.0026	0.1017	0.1149	0.025	0.0048	0.1211	0.0188	0.0052	0.0063	0.0034	0.0025	0.0505	0.0282	0.0406	0.0729	0.0194	0.083	0.0024
9	rs117604065	3578965	0.87	0.587631181685492	0.87	0.283849475516541	0.353252201841231	0.0499835545928591	0.0125	0.0183	0.0247	0.0061	0.165	0.0066	0.0058	0.0525	0.0026	0.1017	0.1149	0.0249	0.0048	0.1211	0.0188	0.0052	0.0063	0.0034	0.0025	0.0504	0.0282	0.0406	0.0729	0.0194	0.083	0.0023
9	rs10972569	3583389	0.87	0.587631181685492	0.87	0.283849475516541	0.366100023966943	0.054201789283204	0.0126	0.0183	0.0247	0.0061	0.1648	0.0066	0.0058	0.0526	0.0027	0.1017	0.115	0.0249	0.0048	0.1211	0.0188	0.0053	0.0063	0.0034	0.0025	0.0504	0.0282	0.0406	0.0728	0.0193	0.0832	0.0024
9	rs2184241	3584112	0.87	0.587631181685492	0.87	0.283849475516541	0.384979921410441	0.0472149463288111	0.0126	0.0183	0.0247	0.0061	0.1648	0.0066	0.0058	0.0526	0.0027	0.1018	0.1151	0.0249	0.0048	0.1211	0.0188	0.0053	0.0063	0.0034	0.0025	0.0504	0.0282	0.0407	0.0728	0.0193	0.0833	0.0024
9	rs10972576	3586093	0.87	0.587631181685492	0.87	0.283849475516541	0.391771667214223	0.0440538632783374	0.0127	0.0183	0.0246	0.0061	0.1646	0.0066	0.0057	0.0526	0.0027	0.1017	0.1152	0.0248	0.0048	0.1211	0.019	0.0053	0.0063	0.0034	0.0025	0.0504	0.0281	0.0406	0.0728	0.0192	0.0835	0.0024
9	rs7875360	3586674	0.87	0.587631181685492	0.87	0.283849475516541	0.389649765300083	0.0428508550264692	0.0127	0.0183	0.0246	0.0061	0.1646	0.0066	0.0057	0.0525	0.0027	0.1018	0.1152	0.0248	0.0048	0.1211	0.0191	0.0053	0.0063	0.0034	0.0025	0.0504	0.0281	0.0406	0.0728	0.0192	0.0835	0.0024
9	rs117965712	3587340	0.87	0.587631181685492	0.87	0.283849475516541	0.355962641335049	0.0427939392770941	0.0127	0.0183	0.0246	0.0061	0.1646	0.0066	0.0057	0.0525	0.0027	0.1019	0.1153	0.0248	0.0048	0.1211	0.0191	0.0053	0.0063	0.0034	0.0025	0.0503	0.0281	0.0406	0.0728	0.0192	0.0835	0.0024
9	rs78673610	3588373	0.87	0.587631181685492	0.87	0.283849475516541	0.337162279918225	0.0401571546215348	0.0127	0.0183	0.0246	0.006	0.1647	0.0065	0.0057	0.0525	0.0027	0.102	0.1152	0.0247	0.0048	0.1211	0.019	0.0052	0.0063	0.0034	0.0025	0.0503	0.028	0.0405	0.0728	0.0191	0.0836	0.0024
9	rs10814284	3593961	0.86	0.639923359357885	0.87	0.283849475516541	0.201516985581151	0.0104626369415013	0.0134	0.0189	0.0248	0.0052	0.1676	0.0064	0.0053	0.0527	0.0025	0.1043	0.1158	0.0234	0.0041	0.1204	0.0189	0.0045	0.0057	0.0034	0.0026	0.0485	0.027	0.0386	0.0738	0.018	0.0867	0.0024
9	rs117802151	3598998	0.86	0.639923359357885	0.87	0.283849475516541	0.18962943151274	0.00825733759770314	0.0135	0.019	0.0247	0.0051	0.1684	0.0064	0.0052	0.053	0.0024	0.1046	0.1156	0.0232	0.004	0.1204	0.0188	0.0043	0.0056	0.0034	0.0026	0.0483	0.0267	0.0381	0.074	0.0177	0.0878	0.0025
9	rs13285189	3599127	0.86	0.639923359357885	0.87	0.283849475516541	0.195118004122875	0.0086716370030195	0.0135	0.019	0.0247	0.0051	0.1683	0.0064	0.0052	0.053	0.0024	0.1047	0.1156	0.0231	0.004	0.1201	0.0188	0.0043	0.0056	0.0034	0.0026	0.0483	0.0267	0.0382	0.0739	0.0178	0.0878	0.0025
9	rs117311502	3600614	0.86	0.639923359357885	0.88	0.251609301083599	0.199098746581945	0.00768022255884735	0.0135	0.019	0.0247	0.0051	0.1684	0.0064	0.0051	0.0531	0.0024	0.1048	0.1156	0.0231	0.004	0.1201	0.0188	0.0043	0.0056	0.0035	0.0026	0.0483	0.0267	0.0381	0.0739	0.0178	0.0879	0.0025
9	rs10120801	3600970	0.86	0.639923359357885	0.88	0.251609301083599	0.27027945555026	0.0215890254334355	0.0135	0.019	0.0247	0.0051	0.1683	0.0064	0.0051	0.0529	0.0024	0.1047	0.1154	0.0231	0.0039	0.12	0.0188	0.0043	0.0056	0.0035	0.0026	0.0483	0.0267	0.038	0.0738	0.0217	0.0851	0.0025
9	rs1334069	3602018	0.86	0.639923359357885	0.88	0.251609301083599	0.268028061995042	0.0210540076613062	0.0135	0.019	0.0246	0.0051	0.1684	0.0064	0.0051	0.053	0.0024	0.1047	0.1154	0.0231	0.0038	0.1199	0.0187	0.0043	0.0055	0.0034	0.0026	0.0483	0.0267	0.0379	0.0737	0.0216	0.0854	0.0025
9	rs117996130	3626582	0.86	0.639923359357885	0.87	0.283849475516541	0.252420945756828	0.0174169953569396	0.0135	0.0191	0.0245	0.005	0.1686	0.0064	0.0051	0.0533	0.0024	0.1048	0.1156	0.023	0.0038	0.1198	0.0186	0.0043	0.0055	0.0034	0.0026	0.0484	0.0267	0.0376	0.0736	0.0215	0.0859	0.0025
9	rs10972874	3646026	0.86	0.639923359357885	0.87	0.283849475516541	0.235654953345527	0.014321691290433	0.0136	0.0192	0.0241	0.0049	0.1689	0.0063	0.0049	0.054	0.0024	0.1049	0.1161	0.0228	0.0037	0.1197	0.0183	0.0043	0.0054	0.0033	0.0026	0.0485	0.0268	0.037	0.0732	0.0211	0.0873	0.0024
9	rs7865839	3648561	0.86	0.639923359357885	0.87	0.283849475516541	0.224566795086017	0.012647474144019	0.0136	0.0192	0.024	0.0049	0.1687	0.0063	0.0049	0.0541	0.0023	0.1051	0.1161	0.0228	0.0036	0.1197	0.0183	0.0043	0.0054	0.0032	0.0025	0.0485	0.0268	0.0369	0.0732	0.021	0.0876	0.0024
9	rs117868784	3649962	0.86	0.639923359357885	0.87	0.283849475516541	0.21430219379878	0.0104626369415013	0.0136	0.0192	0.024	0.0048	0.1688	0.0063	0.0049	0.0541	0.0023	0.1052	0.1161	0.0227	0.0036	0.1196	0.0183	0.0043	0.0054	0.0032	0.0025	0.0485	0.0269	0.0368	0.0731	0.021	0.0878	0.0024
9	rs116959580	3655142	0.86	0.639923359357885	0.86	0.318862054747229	0.205808591384981	0.00953175162733542	0.0136	0.0192	0.024	0.0048	0.1689	0.0062	0.0048	0.0542	0.0023	0.1055	0.1161	0.0226	0.0035	0.1195	0.0182	0.0043	0.0053	0.0032	0.0025	0.0484	0.027	0.0365	0.0731	0.0209	0.0881	0.0024
9	rs4740725	3664688	0.86	0.639923359357885	0.86	0.318862054747229	0.215113467841457	0.00877685467833528	0.0137	0.0192	0.024	0.0048	0.1692	0.0062	0.0047	0.0543	0.0022	0.1057	0.1164	0.0225	0.0034	0.1192	0.0181	0.0043	0.0053	0.0031	0.0025	0.0485	0.0272	0.036	0.073	0.0208	0.0889	0.0024
9	rs10511449	3671251	0.86	0.639923359357885	0.86	0.318862054747229	0.185945332859229	0.00825733759770314	0.0137	0.0192	0.0239	0.0048	0.1692	0.0061	0.0047	0.0545	0.0021	0.1057	0.1166	0.0224	0.0033	0.1192	0.0181	0.0043	0.0053	0.003	0.0025	0.0485	0.0273	0.0358	0.0729	0.0208	0.0892	0.0023
9	rs117785295	3671473	0.86	0.639923359357885	0.86	0.318862054747229	0.186057496277526	0.00777902674411137	0.0137	0.0192	0.0239	0.0048	0.1692	0.0061	0.0047	0.0545	0.0021	0.1057	0.1166	0.0224	0.0033	0.1192	0.018	0.0043	0.0053	0.003	0.0025	0.0485	0.0273	0.0358	0.0729	0.0208	0.0893	0.0023
9	rs7041888	3676890	0.86	0.639923359357885	0.85	0.356744695657816	0.188534920424264	0.00700704508497268	0.0137	0.0192	0.0239	0.0047	0.1693	0.0059	0.0046	0.0545	0.0021	0.1059	0.117	0.0222	0.0032	0.1191	0.018	0.0043	0.0052	0.0029	0.0025	0.0485	0.0274	0.0356	0.0727	0.0208	0.0898	0.0023
9	rs117703299	3680028	0.86	0.639923359357885	0.85	0.356744695657816	0.186806245236124	0.00703053085747853	0.0137	0.0193	0.0239	0.0047	0.1694	0.0058	0.0046	0.0544	0.0021	0.106	0.1172	0.0222	0.0032	0.1191	0.0179	0.0043	0.0052	0.003	0.0025	0.0485	0.0275	0.0355	0.0728	0.0208	0.0899	0.0023
9	rs34252579	3681927	0.86	0.639923359357885	0.85	0.356744695657816	0.179762845991945	0.00677445468628211	0.0137	0.0193	0.0239	0.0047	0.1694	0.0058	0.0046	0.0544	0.0021	0.106	0.1172	0.0222	0.0032	0.119	0.0179	0.0043	0.0051	0.003	0.0025	0.0485	0.0275	0.0355	0.0728	0.0207	0.0899	0.0023
9	rs117669038	3686531	0.86	0.639923359357885	0.85	0.356744695657816	0.174853021525944	0.00684379892176991	0.0137	0.0194	0.0239	0.0047	0.1694	0.0057	0.0046	0.0543	0.0021	0.1061	0.1173	0.0222	0.0032	0.119	0.0179	0.0043	0.0051	0.003	0.0025	0.0485	0.0275	0.0354	0.0728	0.0207	0.09	0.0023
9	rs10814452	3687886	0.86	0.639923359357885	0.85	0.356744695657816	0.173844536822722	0.00677445468628211	0.0137	0.0194	0.0239	0.0046	0.1694	0.0057	0.0045	0.0543	0.002	0.1061	0.1174	0.0222	0.0031	0.119	0.0178	0.0043	0.0051	0.003	0.0025	0.0485	0.0276	0.0353	0.0728	0.0207	0.09	0.0023
9	rs62521638	3696041	0.86	0.639923359357885	0.85	0.356744695657816	0.171694890804133	0.00618901724744817	0.0137	0.0194	0.0239	0.0046	0.1694	0.0056	0.0045	0.0542	0.0021	0.1063	0.1175	0.0222	0.0031	0.119	0.0177	0.0043	0.0051	0.003	0.0025	0.0485	0.0276	0.0352	0.0729	0.0207	0.0902	0.0023
9	rs72701154	3700826	0.86	0.639923359357885	0.85	0.356744695657816	0.162248193974505	0.00580004494164779	0.0137	0.0195	0.0238	0.0045	0.1695	0.0055	0.0044	0.054	0.002	0.1064	0.1177	0.0223	0.003	0.1191	0.0177	0.0043	0.005	0.003	0.0025	0.0484	0.0275	0.035	0.073	0.0206	0.0904	0.0023
9	rs7035633	3701629	0.85	0.695135765909148	0.85	0.356744695657816	0.189100593635947	0.00180057461537007	0.0141	0.0202	0.0232	0.0039	0.1704	0.005	0.0039	0.0524	0.002	0.1082	0.1192	0.0226	0.0023	0.1197	0.0171	0.0042	0.0045	0.0032	0.0025	0.0482	0.0269	0.0335	0.0736	0.02	0.0922	0.0024
9	rs7038848	3701677	0.85	0.695135765909148	0.85	0.356744695657816	0.198632615340013	0.00178936015425455	0.0141	0.0203	0.0231	0.0039	0.17	0.005	0.0037	0.0523	0.002	0.1083	0.1194	0.0227	0.0023	0.1202	0.0171	0.0042	0.0045	0.0032	0.0025	0.0482	0.0269	0.0334	0.0736	0.0199	0.0923	0.0024
9	rs118060171	3706624	0.85	0.695135765909148	0.85	0.356744695657816	0.193431446118313	0.00272577050818129	0.0142	0.0203	0.0225	0.0031	0.1708	0.0045	0.0032	0.0513	0.0019	0.1094	0.1213	0.0231	0.002	0.1208	0.0175	0.0041	0.004	0.003	0.0024	0.0481	0.0264	0.0317	0.0738	0.0196	0.0935	0.0024
9	rs7046753	3714089	0.85	0.695135765909148	0.85	0.356744695657816	0.203321874897414	0.00246457724321632	0.0142	0.0203	0.0225	0.0031	0.1709	0.0045	0.0032	0.0512	0.0019	0.1095	0.1214	0.0231	0.002	0.1209	0.0175	0.0041	0.004	0.003	0.0024	0.0482	0.0264	0.0316	0.0738	0.0196	0.0936	0.0024
9	rs3954950	3716878	0.85	0.695135765909148	0.85	0.356744695657816	0.212402477810865	0.0023850940734983	0.0142	0.0204	0.0225	0.0031	0.1708	0.0044	0.0032	0.0511	0.0018	0.1096	0.1214	0.0231	0.002	0.1209	0.0175	0.0041	0.0039	0.003	0.0024	0.0481	0.0264	0.0316	0.0738	0.0196	0.0937	0.0027
9	rs4741844	3719591	0.85	0.695135765909148	0.85	0.356744695657816	0.211034144307647	0.00247796409953082	0.0141	0.0204	0.0225	0.003	0.1708	0.0044	0.0032	0.0513	0.0018	0.1096	0.1215	0.0231	0.002	0.1209	0.0175	0.0041	0.0039	0.003	0.0024	0.0481	0.0264	0.0316	0.0738	0.0196	0.0937	0.0027
9	rs117676444	3728304	0.85	0.695135765909148	0.85	0.356744695657816	0.198632615340013	0.00618901724744817	0.0141	0.0205	0.0222	0.0028	0.1706	0.0043	0.0031	0.0525	0.0017	0.11	0.122	0.0232	0.0018	0.1211	0.017	0.004	0.0037	0.003	0.0024	0.048	0.0256	0.0313	0.074	0.0195	0.0941	0.0026
9	rs12351512	3730992	0.85	0.695135765909148	0.85	0.356744695657816	0.199370943314441	0.00554815150635065	0.0141	0.0204	0.0222	0.0028	0.1705	0.0043	0.0031	0.0528	0.0017	0.11	0.1221	0.0232	0.0018	0.1212	0.0169	0.004	0.0037	0.003	0.0024	0.048	0.0255	0.0313	0.074	0.0195	0.0942	0.0027
9	rs10973261	3732715	0.85	0.695135765909148	0.85	0.356744695657816	0.204701271789533	0.00389911653175431	0.0141	0.0204	0.0221	0.0028	0.1705	0.0043	0.0031	0.0525	0.0017	0.11	0.1224	0.0232	0.0018	0.1213	0.0169	0.0039	0.0037	0.003	0.0023	0.0481	0.0255	0.0313	0.0741	0.0195	0.0943	0.0026
9	rs11789726	3732997	0.85	0.695135765909148	0.85	0.356744695657816	0.201047645499086	0.00410810071452174	0.0141	0.0204	0.0221	0.0028	0.1706	0.0043	0.0031	0.0524	0.0017	0.11	0.1225	0.0232	0.0018	0.1213	0.0169	0.0039	0.0037	0.003	0.0023	0.048	0.0255	0.0313	0.074	0.0195	0.0943	0.0026
9	rs12236365	3733568	0.85	0.695135765909148	0.85	0.356744695657816	0.19592589720279	0.00494437470306667	0.0142	0.0204	0.0221	0.0028	0.1706	0.0043	0.0031	0.0522	0.0017	0.1099	0.1227	0.0231	0.0018	0.1214	0.0169	0.0039	0.0037	0.003	0.0023	0.048	0.0255	0.0313	0.074	0.0195	0.0944	0.0026
9	rs116952950	3734589	0.85	0.695135765909148	0.85	0.356744695657816	0.187218793150463	0.00338645169771627	0.0142	0.0205	0.022	0.0028	0.1707	0.0043	0.0031	0.0518	0.0017	0.1099	0.123	0.0231	0.0018	0.1214	0.0169	0.0039	0.0036	0.003	0.0023	0.0479	0.0255	0.0313	0.074	0.0194	0.0945	0.0026
9	rs73394021	3734974	0.85	0.695135765909148	0.84	0.397589870063919	0.183561768397838	0.00354754897925014	0.0142	0.0206	0.022	0.0028	0.1707	0.0043	0.0031	0.0518	0.0017	0.1099	0.1231	0.0231	0.0018	0.1213	0.0169	0.0039	0.0036	0.003	0.0023	0.0478	0.0254	0.0314	0.074	0.0194	0.0945	0.0026
9	rs117078045	3736092	0.85	0.695135765909148	0.84	0.397589870063919	0.174853021525944	0.00362962410638939	0.0142	0.0206	0.022	0.0028	0.1708	0.0043	0.0031	0.0519	0.0017	0.1098	0.1233	0.023	0.0019	0.1213	0.0169	0.0039	0.0036	0.003	0.0023	0.0478	0.0253	0.0314	0.0739	0.0194	0.0945	0.0026
9	rs7869790	3737231	0.85	0.695135765909148	0.84	0.397589870063919	0.171837717250641	0.0054449476229646	0.0142	0.0206	0.022	0.0028	0.1709	0.0042	0.0031	0.0519	0.0018	0.1097	0.1234	0.023	0.0019	0.1213	0.0169	0.0039	0.0036	0.003	0.0023	0.0477	0.0253	0.0314	0.0738	0.0194	0.0945	0.0026
9	rs116841586	3737902	0.85	0.695135765909148	0.84	0.397589870063919	0.168994304330214	0.00724375751520087	0.0142	0.0206	0.022	0.0028	0.1709	0.0043	0.0031	0.052	0.0018	0.1097	0.1234	0.023	0.0019	0.1213	0.0169	0.0039	0.0036	0.003	0.0023	0.0477	0.0252	0.0314	0.0738	0.0194	0.0945	0.0026
9	rs12379911	3739358	0.85	0.695135765909148	0.84	0.397589870063919	0.165339139426496	0.00835992632533204	0.0142	0.0206	0.022	0.0028	0.1708	0.0043	0.0031	0.0521	0.0018	0.1096	0.1236	0.023	0.0019	0.1213	0.0169	0.0039	0.0036	0.0029	0.0023	0.0476	0.0251	0.0314	0.0738	0.0195	0.0946	0.0026
9	rs10973295	3740502	0.85	0.695135765909148	0.84	0.397589870063919	0.16464157037202	0.0105784919877898	0.0142	0.0206	0.022	0.0028	0.1708	0.0043	0.0031	0.052	0.0018	0.1095	0.1235	0.0231	0.0019	0.1212	0.0169	0.0039	0.0036	0.0029	0.0023	0.0476	0.0251	0.0315	0.0737	0.0195	0.0946	0.0026
9	rs111881805	3742724	0.85	0.695135765909148	0.84	0.397589870063919	0.0874156952008766	0.00193819713879341	0.0146	0.0203	0.0225	0.0034	0.1708	0.0049	0.0037	0.0512	0.0022	0.1059	0.1242	0.0247	0.0026	0.119	0.0179	0.0043	0.004	0.0033	0.0026	0.0464	0.0248	0.031	0.0736	0.0201	0.0941	0.0029
9	rs7854384	3743044	0.85	0.695135765909148	0.85	0.356744695657816	0.0566394357453083	0.00214284397980512	0.0147	0.0202	0.0227	0.0035	0.1707	0.0051	0.0039	0.0524	0.0023	0.105	0.1243	0.0248	0.0027	0.1184	0.0182	0.0043	0.0041	0.0034	0.0027	0.0454	0.0247	0.0309	0.0743	0.0203	0.0932	0.003
9	rs7027328	3743730	0.85	0.695135765909148	0.85	0.356744695657816	0.0344262199965435	0.00341834578833515	0.0149	0.0201	0.023	0.0038	0.1714	0.0054	0.0041	0.0525	0.0024	0.1028	0.1245	0.0252	0.003	0.1171	0.0187	0.0045	0.0044	0.0035	0.0026	0.0448	0.024	0.0307	0.0748	0.0206	0.0929	0.0032
9	rs113844804	3744021	0.85	0.695135765909148	0.85	0.356744695657816	0.0307013312707822	0.00731557483406545	0.0149	0.02	0.023	0.0038	0.1717	0.0054	0.0042	0.0525	0.0024	0.1028	0.1246	0.0252	0.003	0.117	0.0188	0.0045	0.0044	0.0035	0.0026	0.0447	0.0239	0.0304	0.0749	0.0207	0.093	0.0031
9	rs1537166	3745439	0.85	0.695135765909148	0.85	0.356744695657816	0.0282965632466178	0.0063438926156758	0.0149	0.02	0.023	0.0038	0.1719	0.0054	0.0042	0.0525	0.0023	0.1027	0.1246	0.0251	0.003	0.117	0.0188	0.0045	0.0044	0.0035	0.0025	0.0447	0.0238	0.0301	0.075	0.0208	0.0932	0.0031
9	rs118021809	3747159	0.85	0.695135765909148	0.85	0.356744695657816	0.0269900439394742	0.0110484281145663	0.0149	0.02	0.023	0.0038	0.172	0.0054	0.0042	0.0526	0.0023	0.1026	0.1246	0.0251	0.003	0.1169	0.0188	0.0044	0.0044	0.0035	0.0025	0.0446	0.0237	0.03	0.075	0.0208	0.0933	0.0031
9	Affx-33738754	3752585	0.85	0.695135765909148	0.85	0.356744695657816	0.0238141417181148	0.00790345809078708	0.0149	0.02	0.023	0.0038	0.1723	0.0055	0.0042	0.0527	0.0023	0.1025	0.1248	0.0251	0.003	0.1169	0.0188	0.0045	0.0044	0.0035	0.0025	0.0445	0.0235	0.0296	0.0752	0.0208	0.0935	0.0031
9	rs68152626	3753168	0.85	0.695135765909148	0.85	0.356744695657816	0.0235023131513493	0.00975333429757288	0.0149	0.02	0.023	0.0038	0.1723	0.0055	0.0043	0.0527	0.0023	0.1025	0.1248	0.0251	0.003	0.1168	0.0188	0.0045	0.0044	0.0035	0.0025	0.0445	0.0235	0.0296	0.0752	0.0208	0.0935	0.003
9	rs57572203	3754297	0.85	0.695135765909148	0.85	0.356744695657816	0.0241684817327099	0.00546550598252324	0.0149	0.02	0.0229	0.0039	0.1724	0.0055	0.0043	0.0528	0.0023	0.1024	0.1249	0.0251	0.003	0.1168	0.0187	0.0045	0.0045	0.0035	0.0025	0.0445	0.0234	0.0294	0.0753	0.0208	0.0935	0.0031
9	rs117854477	3754734	0.85	0.695135765909148	0.85	0.356744695657816	0.0239810016725118	0.0021181763241917	0.0149	0.02	0.0229	0.0039	0.1725	0.0055	0.0042	0.0527	0.0023	0.1025	0.1249	0.0251	0.003	0.1169	0.0187	0.0044	0.0045	0.0035	0.0025	0.0445	0.0234	0.0294	0.0753	0.0208	0.0936	0.0031
9	rs7868939	3755938	0.85	0.695135765909148	0.85	0.356744695657816	0.0218302465609558	0.000781575071771328	0.0149	0.02	0.0229	0.004	0.1725	0.0055	0.0043	0.0527	0.0023	0.1023	0.1247	0.0251	0.003	0.1169	0.0187	0.0044	0.0046	0.0035	0.0025	0.0444	0.0234	0.0295	0.0754	0.0209	0.0935	0.0031
9	rs11791065	3756613	0.85	0.695135765909148	0.85	0.356744695657816	0.0213376688431912	0.00145097423086392	0.0149	0.02	0.0229	0.0041	0.1726	0.0055	0.0043	0.0526	0.0024	0.1021	0.1246	0.0251	0.003	0.1171	0.0187	0.0044	0.0047	0.0035	0.0025	0.0444	0.0234	0.0295	0.0754	0.0209	0.0935	0.0031
9	rs13286706	3757758	0.85	0.695135765909148	0.85	0.356744695657816	0.0197024309207767	0.0029569681568497	0.0149	0.02	0.0229	0.0042	0.1727	0.0054	0.0043	0.0525	0.0024	0.102	0.1245	0.0251	0.003	0.1173	0.0187	0.0044	0.0049	0.0035	0.0025	0.0443	0.0233	0.0295	0.0752	0.0209	0.0934	0.0031
9	rs1929353	3759975	0.85	0.695135765909148	0.85	0.356744695657816	0.019856568891158	0.0115591389873866	0.015	0.0205	0.0226	0.0044	0.1747	0.0056	0.0043	0.0526	0.0023	0.1028	0.1246	0.025	0.0033	0.1167	0.0186	0.0044	0.0049	0.0035	0.0025	0.0436	0.0223	0.0293	0.0744	0.0208	0.0931	0.003
9	rs2026927	3760594	0.85	0.695135765909148	0.85	0.356744695657816	0.0220888615477261	0.00510175821589636	0.0151	0.0207	0.0225	0.0044	0.1756	0.0057	0.0044	0.0526	0.0023	0.1027	0.1245	0.025	0.0033	0.1165	0.0186	0.0044	0.005	0.0035	0.0025	0.0433	0.022	0.0293	0.0741	0.0208	0.0929	0.003
9	rs72683443	3761529	0.86	0.639923359357885	0.85	0.356744695657816	0.0205698477100997	0.0244045474095953	0.0151	0.0208	0.0225	0.0045	0.1758	0.0057	0.0044	0.053	0.0022	0.1025	0.1247	0.0249	0.0033	0.1169	0.0186	0.0044	0.005	0.0035	0.0025	0.043	0.0219	0.0291	0.0739	0.0209	0.0927	0.003
9	rs4740734	3761548	0.86	0.639923359357885	0.85	0.356744695657816	0.0205258314622072	0.0265095516250392	0.0151	0.0208	0.0225	0.0045	0.1758	0.0057	0.0044	0.053	0.0022	0.1025	0.1247	0.0249	0.0033	0.117	0.0186	0.0044	0.005	0.0035	0.0025	0.043	0.0219	0.0291	0.0739	0.0209	0.0927	0.003
9	rs117682410	3761671	0.86	0.639923359357885	0.85	0.356744695657816	0.020817602979323	0.0550885801248002	0.0151	0.0208	0.0224	0.0045	0.1758	0.0057	0.0044	0.053	0.0022	0.1024	0.1248	0.0249	0.0033	0.117	0.0186	0.0044	0.005	0.0035	0.0025	0.043	0.0219	0.0291	0.0739	0.0209	0.0926	0.003
9	rs954980	3761909	0.86	0.639923359357885	0.85	0.356744695657816	0.020420470913178	0.0660677823225773	0.0151	0.0209	0.0224	0.0045	0.1758	0.0057	0.0044	0.053	0.0022	0.1024	0.1248	0.0249	0.0033	0.117	0.0186	0.0044	0.005	0.0035	0.0025	0.0429	0.0219	0.0291	0.0739	0.0208	0.0926	0.003
9	rs72683444	3763525	0.86	0.639923359357885	0.85	0.356744695657816	0.0157160550578237	0.0571387447713497	0.0153	0.021	0.0223	0.0047	0.1769	0.0059	0.0045	0.0532	0.0021	0.1022	0.1247	0.025	0.0034	0.1176	0.0187	0.0044	0.0052	0.0035	0.0025	0.0417	0.0217	0.0289	0.0735	0.0206	0.0918	0.0029
9	rs60069291	3763952	0.87	0.587631181685492	0.85	0.356744695657816	0.005428350896542	0.0293157949813175	0.0161	0.0212	0.022	0.0051	0.1786	0.0063	0.0048	0.054	0.0021	0.1019	0.1248	0.0252	0.0036	0.1184	0.019	0.0046	0.0056	0.0035	0.0024	0.0394	0.0214	0.0281	0.0729	0.0201	0.0906	0.0028
9	rs10758445	3770201	0.88	0.538208189821859	0.85	0.356744695657816	0.00958856086496625	0.163019752748501	0.0177	0.0223	0.0205	0.0063	0.1828	0.0077	0.0062	0.0542	0.0016	0.0994	0.1264	0.0256	0.0035	0.1223	0.0226	0.0054	0.0068	0.0036	0.0018	0.0307	0.0198	0.0255	0.0711	0.0188	0.0892	0.0024
9	rs12550932	3777754	0.88	0.538208189821859	0.85	0.356744695657816	0.00972937438572276	0.201668190340781	0.0178	0.0224	0.0207	0.0063	0.1825	0.0077	0.0063	0.0542	0.0016	0.0994	0.1264	0.0256	0.0035	0.1222	0.0228	0.0055	0.0069	0.0036	0.0017	0.0305	0.0198	0.0253	0.0712	0.0188	0.0892	0.0024
9	rs73396010	3779306	0.88	0.538208189821859	0.85	0.356744695657816	0.0106127983873502	0.222985403147802	0.0178	0.0224	0.0208	0.0063	0.1824	0.0077	0.0063	0.0543	0.0016	0.0994	0.1264	0.0256	0.0035	0.1222	0.0228	0.0055	0.007	0.0036	0.0017	0.0305	0.0198	0.0252	0.0713	0.0188	0.0892	0.0024
9	rs117648540	3783321	0.88	0.538208189821859	0.85	0.356744695657816	0.011073766497746	0.190457601211917	0.0178	0.0225	0.0206	0.0064	0.1832	0.0077	0.0063	0.0543	0.0016	0.0997	0.1264	0.0256	0.0034	0.1224	0.0228	0.0055	0.007	0.0036	0.0016	0.0303	0.0199	0.0249	0.0715	0.0186	0.0886	0.0023
9	rs10814617	3784461	0.88	0.538208189821859	0.84	0.397589870063919	0.0114178409494569	0.15798257461064	0.0178	0.0226	0.0205	0.0064	0.1833	0.0077	0.0063	0.0545	0.0016	0.0998	0.1265	0.0255	0.0035	0.1224	0.0228	0.0055	0.0071	0.0036	0.0015	0.03	0.0199	0.0249	0.0715	0.0186	0.0886	0.0023
9	rs10973533	3786161	0.88	0.538208189821859	0.84	0.397589870063919	0.0129249040319657	0.165657152777155	0.0178	0.0226	0.0204	0.0063	0.1833	0.0078	0.0062	0.0546	0.0015	0.1003	0.1271	0.0254	0.0035	0.1227	0.0227	0.0054	0.0071	0.0036	0.0015	0.0297	0.0199	0.0245	0.0715	0.0186	0.0884	0.0023
9	rs16919672	3791962	0.88	0.538208189821859	0.84	0.397589870063919	0.0114578324406203	0.286678328200725	0.0177	0.0228	0.0197	0.0059	0.1825	0.008	0.006	0.0556	0.0014	0.1021	0.1298	0.0248	0.0034	0.124	0.0222	0.0072	0.0073	0.0035	0.0014	0.0286	0.0196	0.0228	0.0708	0.0185	0.0872	0.002
9	rs1455177	3792613	0.88	0.538208189821859	0.84	0.397589870063919	0.01401556819117	0.261123639113878	0.0177	0.0229	0.0197	0.0059	0.1825	0.008	0.006	0.0556	0.0014	0.1022	0.1299	0.0248	0.0034	0.1241	0.0222	0.0072	0.0073	0.0035	0.0014	0.0286	0.0195	0.0227	0.0707	0.0185	0.0872	0.002
9	rs117765583	3793304	0.88	0.538208189821859	0.84	0.397589870063919	0.0140621701920492	0.258961436124977	0.0177	0.0229	0.0197	0.0059	0.1824	0.008	0.006	0.0557	0.0014	0.1023	0.13	0.0248	0.0034	0.124	0.0222	0.0073	0.0073	0.0035	0.0014	0.0286	0.0195	0.0227	0.0707	0.0185	0.0871	0.002
9	rs4507820	3797024	0.88	0.538208189821859	0.84	0.397589870063919	0.0186723304943188	0.260781864474684	0.0176	0.0229	0.0197	0.0059	0.1823	0.0081	0.006	0.0558	0.0014	0.1026	0.1301	0.0248	0.0035	0.1243	0.0221	0.0073	0.0073	0.0035	0.0014	0.0285	0.0195	0.0224	0.0706	0.0185	0.0868	0.002
9	rs1411881	3799448	0.88	0.538208189821859	0.83	0.441484906400802	0.0196853582955208	0.273519860103725	0.0176	0.0229	0.0196	0.0059	0.1824	0.0082	0.006	0.0558	0.0014	0.1027	0.1303	0.0247	0.0035	0.1244	0.0221	0.0074	0.0073	0.0035	0.0014	0.0286	0.0195	0.0224	0.0705	0.0185	0.0868	0.0019
9	rs117983182	3800758	0.88	0.538208189821859	0.83	0.441484906400802	0.0200029457992215	0.27908610919341	0.0176	0.0229	0.0196	0.0059	0.1824	0.0082	0.006	0.0558	0.0014	0.1028	0.1303	0.0247	0.0035	0.1244	0.0221	0.0074	0.0073	0.0034	0.0014	0.0286	0.0195	0.0224	0.0704	0.0184	0.0868	0.0019
9	rs75481885	3801266	0.88	0.538208189821859	0.83	0.441484906400802	0.0199081422319804	0.281765454544118	0.0176	0.0229	0.0196	0.0059	0.1824	0.0082	0.006	0.0558	0.0014	0.1028	0.1304	0.0247	0.0035	0.1244	0.0221	0.0074	0.0073	0.0034	0.0014	0.0286	0.0195	0.0224	0.0704	0.0184	0.0869	0.0019
9	rs117717271	3804237	0.88	0.538208189821859	0.83	0.441484906400802	0.0199598127429817	0.292678604437585	0.0176	0.0229	0.0196	0.0059	0.1825	0.0083	0.006	0.0558	0.0013	0.1029	0.1304	0.0247	0.0034	0.1246	0.022	0.0075	0.0073	0.0034	0.0014	0.0285	0.0194	0.0225	0.0703	0.0184	0.0869	0.0019
9	rs57220133	3808404	0.88	0.538208189821859	0.83	0.441484906400802	0.0226221387011141	0.309701196533519	0.0175	0.0229	0.0195	0.0059	0.1826	0.0083	0.006	0.0559	0.0013	0.103	0.1305	0.0245	0.0034	0.1248	0.0219	0.0075	0.0073	0.0033	0.0013	0.0284	0.0194	0.0225	0.0702	0.0183	0.0869	0.0018
9	rs113499703	3809498	0.88	0.538208189821859	0.83	0.441484906400802	0.0219039125334936	0.314513973969726	0.0175	0.0228	0.0195	0.0059	0.1827	0.0083	0.006	0.0559	0.0013	0.1029	0.1306	0.0246	0.0033	0.125	0.0219	0.0076	0.0073	0.0033	0.0013	0.0284	0.0193	0.0225	0.0701	0.0183	0.0869	0.0018
9	rs1537162	3809726	0.88	0.538208189821859	0.83	0.441484906400802	0.0218854792578804	0.317170368243561	0.0175	0.0228	0.0195	0.0059	0.1827	0.0083	0.006	0.0559	0.0013	0.1029	0.1306	0.0246	0.0033	0.125	0.0218	0.0076	0.0073	0.0033	0.0013	0.0284	0.0193	0.0225	0.0701	0.0183	0.0869	0.0018
9	rs72614074	3810595	0.88	0.538208189821859	0.83	0.441484906400802	0.0211842738145042	0.321774202084784	0.0175	0.0228	0.0195	0.0059	0.1826	0.0083	0.006	0.0559	0.0013	0.1029	0.1307	0.0246	0.0032	0.1252	0.0218	0.0076	0.0073	0.0032	0.0012	0.0284	0.0193	0.0226	0.0701	0.0183	0.0869	0.0018
9	rs73640768	3810885	0.88	0.538208189821859	0.83	0.441484906400802	0.0213738781035142	0.321531407595795	0.0175	0.0228	0.0195	0.0059	0.1826	0.0083	0.006	0.0559	0.0013	0.1029	0.1308	0.0246	0.0032	0.1252	0.0218	0.0076	0.0073	0.0032	0.0012	0.0284	0.0194	0.0226	0.0701	0.0183	0.0869	0.0018
9	rs10973659	3816886	0.88	0.538208189821859	0.83	0.441484906400802	0.0235217161300736	0.332632768642201	0.0175	0.0227	0.0193	0.006	0.1824	0.0083	0.0061	0.0559	0.0013	0.1029	0.1312	0.0247	0.0032	0.1255	0.0217	0.0077	0.0073	0.0031	0.0012	0.0282	0.0194	0.0226	0.07	0.0183	0.0871	0.0017
9	rs2380902	3817537	0.88	0.538208189821859	0.83	0.441484906400802	0.0224433612171736	0.33373667732889	0.0175	0.0227	0.0193	0.006	0.1824	0.0083	0.0061	0.0559	0.0012	0.103	0.1312	0.0247	0.0031	0.1256	0.0217	0.0077	0.0072	0.0031	0.0012	0.0282	0.0194	0.0226	0.0701	0.0183	0.0872	0.0017
9	rs10973662	3818908	0.88	0.538208189821859	0.83	0.441484906400802	0.0206669240490678	0.331897422196651	0.0175	0.0227	0.0192	0.006	0.1823	0.0083	0.0061	0.0559	0.0012	0.103	0.1312	0.0248	0.0032	0.1256	0.0217	0.0077	0.0072	0.0031	0.0012	0.0282	0.0194	0.0225	0.0702	0.0183	0.0871	0.0017
9	rs2124209	3819902	0.88	0.538208189821859	0.83	0.441484906400802	0.0202196262375056	0.334227645271916	0.0175	0.0228	0.0192	0.006	0.1823	0.0083	0.0061	0.0559	0.0012	0.103	0.1312	0.0248	0.0032	0.1256	0.0216	0.0077	0.0072	0.0031	0.0012	0.0281	0.0193	0.0225	0.0703	0.0183	0.0871	0.0017
9	rs62521380	3821304	0.88	0.538208189821859	0.83	0.441484906400802	0.0193124739171012	0.329694236068424	0.0175	0.0228	0.0192	0.006	0.1822	0.0083	0.0061	0.0559	0.0013	0.103	0.1313	0.0253	0.0032	0.1256	0.0216	0.0077	0.0072	0.0031	0.0012	0.0281	0.0194	0.0223	0.0703	0.0183	0.087	0.0017
9	rs117876027	3825015	0.89	0.491600132839596	0.84	0.397589870063919	0.0219870008522592	0.387162806791009	0.0175	0.023	0.0186	0.0062	0.1814	0.0084	0.0062	0.0561	0.0013	0.1031	0.1319	0.0253	0.0032	0.1258	0.0213	0.0079	0.0072	0.0031	0.0011	0.0278	0.0195	0.0222	0.0706	0.0181	0.0868	0.0017
9	rs80030970	3826670	0.89	0.491600132839596	0.84	0.397589870063919	0.0278561868992182	0.460746196235528	0.0175	0.0232	0.0179	0.0064	0.1806	0.0086	0.0063	0.0563	0.0014	0.1031	0.1327	0.0253	0.0032	0.1261	0.021	0.0081	0.0072	0.0031	0.0011	0.0275	0.0196	0.022	0.0709	0.0179	0.0865	0.0018
9	rs12376878	3826710	0.89	0.491600132839596	0.84	0.397589870063919	0.0310900188601114	0.48057922384271	0.0175	0.0232	0.0179	0.0064	0.1806	0.0086	0.0063	0.0563	0.0014	0.1031	0.1328	0.0253	0.0032	0.1261	0.021	0.0081	0.0072	0.003	0.0011	0.0275	0.0196	0.022	0.0711	0.0179	0.0864	0.0018
9	rs1331260	3827120	0.89	0.491600132839596	0.84	0.397589870063919	0.031030905753154	0.478545521942798	0.0175	0.0233	0.0178	0.0063	0.1806	0.0086	0.0063	0.0563	0.0014	0.1031	0.133	0.0254	0.0031	0.1264	0.021	0.0082	0.0072	0.003	0.0011	0.0274	0.0196	0.022	0.0711	0.0179	0.0863	0.0018
9	rs10118031	3828609	0.89	0.491600132839596	0.84	0.397589870063919	0.036739832190449	0.435176592956744	0.0177	0.0239	0.0178	0.0057	0.1803	0.0083	0.0062	0.055	0.0014	0.1031	0.1343	0.0251	0.003	0.1265	0.0211	0.0083	0.0066	0.003	0.0011	0.0269	0.0196	0.0219	0.071	0.0198	0.0859	0.0018
9	rs12001442	3828696	0.89	0.491600132839596	0.84	0.397589870063919	0.0379768933023243	0.437292531573527	0.0177	0.0239	0.0178	0.0057	0.1805	0.0082	0.0061	0.0549	0.0014	0.1032	0.1344	0.0251	0.0029	0.1267	0.0211	0.0083	0.0066	0.0029	0.0011	0.0268	0.0196	0.0219	0.0709	0.0198	0.086	0.0017
9	rs17742098	3828745	0.89	0.491600132839596	0.84	0.397589870063919	0.0398016371936823	0.461417194644203	0.0176	0.0238	0.0178	0.0057	0.1805	0.0084	0.0063	0.0548	0.0014	0.103	0.1343	0.0252	0.0029	0.1268	0.0212	0.0084	0.0066	0.0029	0.0011	0.0267	0.0196	0.022	0.0709	0.0198	0.0858	0.0017
9	rs7029652	3829212	0.89	0.491600132839596	0.84	0.397589870063919	0.0494896672709879	0.47178269885563	0.0177	0.0239	0.0178	0.0057	0.1805	0.0083	0.0063	0.0545	0.0014	0.1026	0.1342	0.0255	0.0029	0.1277	0.0213	0.0084	0.0065	0.003	0.0011	0.0265	0.0196	0.0221	0.0705	0.0202	0.0857	0.0018
9	rs7024250	3833480	0.89	0.491600132839596	0.84	0.397589870063919	0.0487922546129063	0.456725596455554	0.0176	0.0239	0.0178	0.0055	0.1805	0.0082	0.0063	0.0542	0.0013	0.1024	0.1344	0.0255	0.0029	0.1284	0.0216	0.0084	0.0063	0.003	0.0011	0.0262	0.0197	0.0224	0.0702	0.0206	0.0856	0.0017
9	rs10973728	3837052	0.9	0.447749409690379	0.84	0.397589870063919	0.0570686637388281	0.468275941070468	0.0175	0.024	0.0178	0.0054	0.1804	0.0081	0.0063	0.054	0.0013	0.1023	0.1346	0.0257	0.0029	0.1286	0.0217	0.0084	0.0063	0.003	0.0011	0.026	0.0197	0.0226	0.0699	0.0206	0.0856	0.0017
9	rs10973737	3838929	0.9	0.447749409690379	0.84	0.397589870063919	0.0590452999392411	0.500489055373391	0.0174	0.024	0.0178	0.0054	0.1802	0.0084	0.0063	0.0541	0.0013	0.1023	0.1346	0.0257	0.0029	0.1289	0.0215	0.0084	0.0062	0.0029	0.0011	0.0261	0.0198	0.0227	0.0698	0.0207	0.0855	0.0017
9	rs77521733	3840257	0.9	0.447749409690379	0.84	0.397589870063919	0.0577888435266289	0.512174750250598	0.0173	0.024	0.0178	0.0054	0.1798	0.0086	0.0063	0.0541	0.0013	0.1023	0.1347	0.0258	0.0029	0.1291	0.0213	0.0084	0.0062	0.0029	0.0011	0.026	0.0198	0.0227	0.0698	0.0207	0.0855	0.0016
9	rs17742721	3846166	0.91	0.406594937265203	0.84	0.397589870063919	0.163563746387746	0.502271836616924	0.0167	0.024	0.0179	0.0051	0.176	0.0103	0.0063	0.0546	0.0013	0.1022	0.1355	0.0262	0.0026	0.1312	0.0199	0.0083	0.0058	0.0029	0.001	0.0257	0.0203	0.0234	0.0693	0.0211	0.086	0.0015
9	rs55662620	3850703	0.91	0.406594937265203	0.84	0.397589870063919	0.168746819334357	0.467871754230935	0.0166	0.024	0.0185	0.005	0.1753	0.0103	0.0063	0.0545	0.0012	0.1019	0.1358	0.0262	0.0026	0.1315	0.0199	0.0084	0.0058	0.0029	0.001	0.0257	0.0205	0.0234	0.0693	0.0213	0.0858	0.0015
9	rs11788034	3851002	0.91	0.406594937265203	0.83	0.441484906400802	0.17546696658496	0.485741216496807	0.0166	0.024	0.0187	0.005	0.1753	0.0103	0.0063	0.0546	0.0012	0.1019	0.1358	0.0261	0.0026	0.1315	0.0199	0.0084	0.0058	0.0029	0.001	0.0257	0.0205	0.0234	0.0693	0.0213	0.0858	0.0015
9	rs10814699	3856678	0.91	0.406594937265203	0.83	0.441484906400802	0.145323073443665	0.458332725394307	0.0163	0.024	0.0189	0.0049	0.1751	0.0103	0.0064	0.0545	0.0011	0.1015	0.1364	0.026	0.0024	0.1321	0.0199	0.008	0.0058	0.0029	9e-04	0.0258	0.0206	0.0234	0.0696	0.0216	0.086	0.0014
9	rs16919799	3859604	0.91	0.406594937265203	0.83	0.441484906400802	0.130252647239734	0.418218156934874	0.0162	0.0239	0.0189	0.0048	0.1751	0.0101	0.0064	0.0545	0.001	0.1013	0.1366	0.026	0.0023	0.1324	0.0199	0.008	0.0058	0.0029	9e-04	0.0258	0.0207	0.0235	0.0696	0.0217	0.086	0.0014
9	rs7023178	3860800	0.91	0.406594937265203	0.83	0.441484906400802	0.143228647786054	0.414691855576725	0.0161	0.0239	0.0189	0.0047	0.1752	0.0101	0.0064	0.0545	0.001	0.1013	0.1368	0.0259	0.0022	0.1324	0.0199	0.0082	0.0057	0.0028	9e-04	0.0258	0.0207	0.0235	0.0695	0.0217	0.086	0.0014
9	rs111449631	3882514	0.92	0.368072033098782	0.84	0.397589870063919	0.340120306749138	0.422539043765051	0.015	0.0235	0.0182	0.0041	0.175	0.0097	0.0057	0.0549	9e-04	0.0995	0.1382	0.0265	0.0022	0.1343	0.0197	0.0095	0.0054	0.0029	8e-04	0.0259	0.0206	0.0252	0.0676	0.022	0.0867	0.0013
9	rs118079336	3887708	0.92	0.368072033098782	0.84	0.397589870063919	0.36631614823924	0.403902897055773	0.0149	0.0235	0.0182	0.0041	0.1749	0.0097	0.0057	0.055	8e-04	0.0994	0.1383	0.0265	0.0022	0.1344	0.0198	0.0095	0.0053	0.0029	8e-04	0.0259	0.0206	0.0252	0.0675	0.0219	0.0867	0.0013
9	rs10974056	3889264	0.92	0.368072033098782	0.84	0.397589870063919	0.379182734562268	0.400539281803551	0.0149	0.0235	0.0182	0.0041	0.1749	0.0097	0.0057	0.055	8e-04	0.0994	0.1384	0.0265	0.0022	0.1344	0.0197	0.0095	0.0053	0.0029	8e-04	0.0259	0.0206	0.0253	0.0675	0.0219	0.0868	0.0013
9	rs16919898	3892020	0.92	0.368072033098782	0.84	0.397589870063919	0.39845418509048	0.403773384586784	0.0148	0.0235	0.0181	0.0041	0.1749	0.0097	0.0056	0.0551	8e-04	0.0993	0.1384	0.0265	0.0022	0.1345	0.0197	0.0096	0.0053	0.003	9e-04	0.0259	0.0206	0.0253	0.0674	0.022	0.0868	0.0013
9	rs10974063	3897073	0.92	0.368072033098782	0.84	0.397589870063919	0.475121037140227	0.411954795299882	0.0146	0.0236	0.018	0.004	0.1747	0.0097	0.0055	0.0555	8e-04	0.0993	0.1384	0.0265	0.0022	0.1345	0.0197	0.0096	0.0052	0.003	9e-04	0.0259	0.0205	0.0255	0.0673	0.0221	0.087	0.0013
9	rs10974064	3897225	0.92	0.368072033098782	0.83	0.441484906400802	0.468254853282113	0.404032420911187	0.0146	0.0236	0.0181	0.004	0.1747	0.0097	0.0055	0.0555	8e-04	0.0994	0.1384	0.0265	0.0022	0.1345	0.0197	0.0096	0.0052	0.003	9e-04	0.0259	0.0205	0.0255	0.0673	0.0221	0.087	0.0013
9	rs35880221	3906221	0.93	0.332112317682009	0.83	0.441484906400802	0.306990503252724	0.342235157200244	0.0146	0.0237	0.0182	0.0039	0.1746	0.0095	0.0053	0.0558	9e-04	0.0989	0.1387	0.0266	0.0022	0.1348	0.0198	0.0091	0.0052	0.0031	0.001	0.0256	0.0204	0.026	0.0671	0.0223	0.0868	0.0013
9	rs639833	3911421	0.93	0.332112317682009	0.83	0.441484906400802	0.28513767945236	0.341246656018996	0.0146	0.0238	0.0182	0.0038	0.1744	0.0094	0.0052	0.0559	9e-04	0.0988	0.139	0.0266	0.0022	0.135	0.0199	0.0088	0.0052	0.0032	0.001	0.0254	0.0202	0.0264	0.067	0.0224	0.0867	0.0013
9	rs16919975	3912736	0.93	0.332112317682009	0.83	0.441484906400802	0.276768094757621	0.329816522789036	0.0145	0.0238	0.0182	0.0038	0.1744	0.0094	0.0052	0.0558	9e-04	0.0988	0.1391	0.0266	0.0022	0.1351	0.0198	0.0088	0.0052	0.0032	0.001	0.0253	0.0202	0.0265	0.067	0.0224	0.0867	0.0013
9	rs17694370	3917432	0.93	0.332112317682009	0.83	0.441484906400802	0.259709960774506	0.29836018411788	0.0145	0.0239	0.0183	0.0038	0.1746	0.0093	0.0051	0.0559	9e-04	0.0979	0.1395	0.0266	0.0022	0.1352	0.0198	0.0087	0.0052	0.0032	0.001	0.0253	0.0202	0.0266	0.067	0.0225	0.0868	0.0012
9	rs111298328	3918603	0.93	0.332112317682009	0.83	0.441484906400802	0.255314036132419	0.297055244751062	0.0145	0.0239	0.0184	0.0038	0.1746	0.0093	0.0051	0.0559	9e-04	0.0979	0.1396	0.0267	0.0022	0.1351	0.0198	0.0086	0.0052	0.0032	0.001	0.0253	0.0202	0.0267	0.067	0.0224	0.0868	0.0012
9	rs111470985	3920346	0.93	0.332112317682009	0.83	0.441484906400802	0.248488872641804	0.290556551205595	0.0145	0.0239	0.0184	0.0038	0.1746	0.0093	0.005	0.0559	9e-04	0.0978	0.1397	0.0266	0.0022	0.135	0.0198	0.0086	0.0052	0.0032	0.0011	0.0253	0.0202	0.0268	0.0669	0.0225	0.0867	0.0012
9	rs789006	3927108	0.94	0.298643641979994	0.82	0.488512084344485	0.251667263850432	0.24902115352477	0.0145	0.0241	0.0183	0.0048	0.1763	0.01	0.0048	0.0571	0.0014	0.0964	0.1414	0.0282	0.0022	0.1307	0.0184	0.0081	0.0054	0.0027	0.0013	0.0252	0.0214	0.0267	0.0668	0.0228	0.0851	0.0012
9	rs624290	3928115	0.94	0.298643641979994	0.82	0.488512084344485	0.250605341550629	0.250481859145932	0.0144	0.0241	0.0183	0.0048	0.1764	0.01	0.0047	0.0571	0.0014	0.0964	0.1414	0.0282	0.0022	0.1305	0.0184	0.0081	0.0055	0.0027	0.0013	0.0252	0.0215	0.0267	0.0668	0.0228	0.085	0.0012
9	rs474511	3934318	0.94	0.298643641979994	0.82	0.488512084344485	0.252554076422487	0.246107885669138	0.0144	0.0241	0.0183	0.0049	0.1767	0.01	0.0047	0.0572	0.0014	0.0963	0.1414	0.0284	0.0022	0.1299	0.0183	0.008	0.0057	0.0028	0.0013	0.0252	0.0216	0.0269	0.0666	0.0229	0.0849	0.0012
9	rs570820	3937351	0.94	0.298643641979994	0.83	0.441484906400802	0.280795110120481	0.263748554311803	0.0143	0.0241	0.0183	0.005	0.177	0.01	0.0047	0.0572	0.0014	0.0962	0.1415	0.0286	0.0022	0.1295	0.0183	0.0079	0.0059	0.0028	0.0013	0.0251	0.0217	0.0267	0.0665	0.0229	0.0849	0.0012
9	rs477188	3940622	0.94	0.298643641979994	0.83	0.441484906400802	0.292246480046562	0.290438796772111	0.0143	0.0241	0.0183	0.0052	0.1773	0.01	0.0048	0.0573	0.0015	0.0961	0.1416	0.0286	0.0022	0.1292	0.0182	0.008	0.006	0.0028	0.0014	0.0251	0.0218	0.0266	0.0662	0.023	0.0847	0.0012
9	rs12554821	3942136	0.94	0.298643641979994	0.83	0.441484906400802	0.295473518226456	0.298004120633286	0.0143	0.0241	0.0183	0.0052	0.1773	0.01	0.0048	0.0574	0.0015	0.096	0.1416	0.0287	0.0022	0.1291	0.0182	0.008	0.0061	0.0028	0.0014	0.0251	0.0218	0.0266	0.0661	0.023	0.0847	0.0012
9	rs1445341	3943182	0.94	0.298643641979994	0.82	0.488512084344485	0.296246945696973	0.296225727407852	0.0143	0.0241	0.0183	0.0053	0.1773	0.01	0.0048	0.0574	0.0015	0.096	0.1415	0.0287	0.0022	0.1291	0.0182	0.008	0.0061	0.0029	0.0014	0.0251	0.0219	0.0266	0.066	0.023	0.0846	0.0012
9	rs1445338	3946361	0.95	0.267590046340022	0.82	0.488512084344485	0.27267982715075	0.42162148869977	0.0145	0.0244	0.018	0.0058	0.1769	0.0098	0.0056	0.0574	0.0017	0.095	0.141	0.0292	0.0025	0.1267	0.0184	0.0092	0.0065	0.0029	0.0014	0.0248	0.0227	0.0269	0.0647	0.0234	0.0843	0.0013
9	rs113414353	3947776	0.95	0.267590046340022	0.82	0.488512084344485	0.26287493594595	0.403125993137984	0.0147	0.0244	0.018	0.0059	0.1765	0.0099	0.0055	0.0572	0.0018	0.0951	0.1409	0.0292	0.0024	0.1263	0.0185	0.0091	0.0066	0.0029	0.0015	0.0248	0.023	0.027	0.0647	0.0235	0.0845	0.0015
9	rs1017568	3948365	0.95	0.267590046340022	0.82	0.488512084344485	0.281265396959693	0.401702735965235	0.0147	0.0244	0.0179	0.0059	0.1764	0.01	0.0055	0.0577	0.0018	0.095	0.1408	0.029	0.0024	0.1262	0.0185	0.0092	0.0066	0.0029	0.0015	0.0248	0.0231	0.0269	0.0646	0.0234	0.0845	0.0015
9	rs28520598	3952520	0.95	0.267590046340022	0.82	0.488512084344485	0.283812244978654	0.369231276629505	0.015	0.0244	0.0178	0.0061	0.1759	0.0104	0.0055	0.0586	0.002	0.0952	0.1404	0.0291	0.0024	0.1249	0.0187	0.0083	0.0064	0.0028	0.0015	0.0252	0.0234	0.027	0.0645	0.0238	0.0844	0.0016
9	rs656248	3956013	0.95	0.267590046340022	0.82	0.488512084344485	0.458893401869676	0.333000619763289	0.0154	0.0245	0.0174	0.0067	0.1758	0.011	0.0057	0.0599	0.002	0.0958	0.1402	0.0293	0.0023	0.1228	0.019	0.007	0.0067	0.0029	0.0016	0.0256	0.0237	0.0267	0.0641	0.0236	0.0841	0.0016
9	rs10974260	3958159	0.95	0.267590046340022	0.82	0.488512084344485	0.602847203139284	0.281998811628189	0.0154	0.0245	0.0175	0.0069	0.1749	0.0114	0.0057	0.0609	0.0021	0.0955	0.1401	0.0295	0.0023	0.1206	0.0193	0.007	0.0069	0.0029	0.0015	0.0258	0.0242	0.0265	0.0644	0.0236	0.0842	0.0015
9	rs528938	3958518	0.95	0.267590046340022	0.82	0.488512084344485	0.640206620828503	0.283517072647608	0.0154	0.0246	0.0179	0.0069	0.1746	0.0115	0.0057	0.061	0.0022	0.095	0.1402	0.0297	0.0023	0.1193	0.0196	0.0073	0.0072	0.0029	0.0015	0.0259	0.0244	0.0263	0.0644	0.0237	0.0845	0.0015
9	rs10814808	3958553	0.95	0.267590046340022	0.82	0.488512084344485	0.596389886435643	0.258847792122691	0.0154	0.0248	0.0179	0.007	0.1744	0.0115	0.0057	0.0609	0.0022	0.095	0.1401	0.0297	0.0023	0.1192	0.0196	0.0073	0.0072	0.0029	0.0015	0.0259	0.0244	0.0263	0.0645	0.0237	0.0844	0.0015
9	rs10974261	3960429	0.95	0.267590046340022	0.82	0.488512084344485	0.498588776976203	0.273288684295087	0.0152	0.025	0.0179	0.0072	0.1739	0.0115	0.0061	0.0603	0.0021	0.0945	0.1405	0.0296	0.0026	0.1183	0.0199	0.0074	0.0073	0.0029	0.0014	0.0262	0.0252	0.0265	0.0643	0.0244	0.083	0.0015
9	rs635171	3961492	0.95	0.267590046340022	0.82	0.488512084344485	0.484392817748614	0.275603154425905	0.0153	0.0251	0.0179	0.0073	0.1737	0.0115	0.0062	0.0602	0.0021	0.0947	0.1404	0.0296	0.0025	0.1183	0.02	0.0074	0.0073	0.0029	0.0014	0.0263	0.0253	0.0266	0.0642	0.0243	0.0829	0.0015
9	rs7026198	3961892	0.95	0.267590046340022	0.82	0.488512084344485	0.463684176938588	0.256804879998099	0.0153	0.0251	0.0179	0.0073	0.1736	0.0116	0.0063	0.0602	0.0021	0.0947	0.1403	0.0296	0.0026	0.1182	0.02	0.0074	0.0073	0.0029	0.0014	0.0263	0.0254	0.0266	0.0642	0.0243	0.0829	0.0016
9	rs12552362	3963848	0.95	0.267590046340022	0.82	0.488512084344485	0.483151564858854	0.284803699847686	0.0154	0.0253	0.0178	0.0074	0.1735	0.0117	0.0065	0.0601	0.0022	0.0946	0.1405	0.0295	0.0027	0.1172	0.02	0.0074	0.0074	0.0029	0.0014	0.0265	0.0255	0.0265	0.0641	0.0245	0.0829	0.0017
9	rs509879	3965805	0.96	0.238871757466757	0.81	0.53874877155386	0.498840696917082	0.318137967515248	0.0154	0.0253	0.0177	0.0075	0.1735	0.0117	0.0065	0.0601	0.0022	0.0945	0.1405	0.0295	0.0027	0.1171	0.02	0.0074	0.0075	0.0029	0.0014	0.0266	0.0256	0.0265	0.064	0.0245	0.0828	0.0017
9	rs13292794	3968333	0.96	0.238871757466757	0.81	0.53874877155386	0.471375390136144	0.295160234647221	0.0155	0.0253	0.0176	0.0074	0.1734	0.0117	0.0066	0.06	0.0022	0.0945	0.1404	0.0293	0.0028	0.1172	0.0201	0.0074	0.0074	0.0029	0.0014	0.0266	0.0257	0.0265	0.0639	0.0247	0.0827	0.0017
9	rs585217	3971746	0.96	0.238871757466757	0.81	0.53874877155386	0.472908748543146	0.32371849835209	0.0156	0.0254	0.0175	0.0074	0.1733	0.0118	0.0066	0.0598	0.0022	0.0944	0.1402	0.0292	0.003	0.1173	0.0201	0.0074	0.0074	0.003	0.0014	0.0265	0.0258	0.0265	0.0638	0.0247	0.0828	0.0017
9	rs13291857	3973052	0.96	0.238871757466757	0.81	0.53874877155386	0.463623382340429	0.275719035853756	0.0156	0.0254	0.0176	0.0075	0.1733	0.0118	0.0066	0.0598	0.0022	0.0944	0.1402	0.0292	0.003	0.1173	0.0201	0.0073	0.0074	0.003	0.0014	0.0265	0.0258	0.0265	0.0638	0.0247	0.0828	0.0017
9	rs13294661	3976597	0.96	0.238871757466757	0.81	0.53874877155386	0.458651477955865	0.280483049118444	0.0156	0.0255	0.0176	0.0075	0.1729	0.0117	0.0067	0.0596	0.0022	0.0945	0.1403	0.0292	0.003	0.1173	0.0204	0.0073	0.0073	0.003	0.0014	0.0264	0.0258	0.0267	0.0635	0.0247	0.0829	0.0017
9	rs34632222	3977184	0.96	0.238871757466757	0.81	0.53874877155386	0.452083099645773	0.276066770175467	0.0156	0.0255	0.0176	0.0076	0.1728	0.0117	0.0067	0.0596	0.0022	0.0945	0.1405	0.0293	0.003	0.1171	0.0203	0.0073	0.0073	0.003	0.0014	0.0264	0.0258	0.0267	0.0635	0.0246	0.0829	0.0017
9	rs627947	3981076	0.96	0.238871757466757	0.81	0.53874877155386	0.467155897456548	0.31306782631699	0.0155	0.0259	0.018	0.0077	0.1713	0.0117	0.0069	0.0584	0.0024	0.0954	0.1411	0.0293	0.0029	0.1184	0.0209	0.0073	0.0073	0.0031	0.0014	0.0258	0.0259	0.0265	0.0632	0.0244	0.0822	0.0019
9	rs12351382	3981646	0.96	0.238871757466757	0.81	0.53874877155386	0.459316918878311	0.395637179245253	0.0159	0.027	0.0183	0.0078	0.1694	0.0117	0.0072	0.058	0.0026	0.0943	0.1427	0.0281	0.0032	0.1205	0.0211	0.0078	0.0071	0.0031	0.0014	0.0249	0.0276	0.0262	0.0624	0.0234	0.081	0.0019
9	rs657076	3983003	0.96	0.238871757466757	0.81	0.53874877155386	0.40088287618703	0.493237574121191	0.0159	0.0276	0.0184	0.008	0.1675	0.0121	0.0078	0.057	0.0025	0.0938	0.143	0.0281	0.0032	0.1214	0.021	0.0084	0.0073	0.003	0.0015	0.0242	0.0297	0.0271	0.0619	0.0218	0.0807	0.0017
9	rs72685673	3984300	0.96	0.238871757466757	0.81	0.53874877155386	0.420289080336486	0.494193765148481	0.0159	0.0275	0.0184	0.0081	0.1673	0.0122	0.0079	0.0571	0.0025	0.0937	0.143	0.028	0.0031	0.1215	0.0211	0.0084	0.0073	0.003	0.0015	0.0241	0.0298	0.0272	0.062	0.0217	0.0807	0.0017
9	rs10974273	3986297	0.96	0.238871757466757	0.81	0.53874877155386	0.426976284096513	0.493647312221015	0.0159	0.0275	0.0184	0.008	0.1672	0.0122	0.0079	0.0573	0.0025	0.0935	0.1436	0.028	0.0032	0.1214	0.021	0.0084	0.0072	0.003	0.0015	0.024	0.0299	0.0272	0.0621	0.0215	0.0805	0.0016
9	rs485649	3989789	0.96	0.238871757466757	0.81	0.53874877155386	0.445203567928198	0.492827923171108	0.016	0.0275	0.0184	0.008	0.1671	0.0123	0.0079	0.0575	0.0025	0.0934	0.1444	0.0279	0.0032	0.1212	0.021	0.0085	0.0071	0.0029	0.0015	0.0239	0.03	0.0272	0.0623	0.0212	0.0801	0.0016
9	rs682613	3990459	0.96	0.238871757466757	0.81	0.53874877155386	0.402071677796157	0.474890495003461	0.016	0.0275	0.0184	0.0079	0.167	0.0122	0.0079	0.0576	0.0025	0.0934	0.1445	0.0279	0.0032	0.1211	0.0209	0.0085	0.0071	0.0029	0.0015	0.0242	0.03	0.0272	0.0623	0.0212	0.0801	0.0016
9	rs116922882	3992353	0.97	0.212405230483542	0.81	0.53874877155386	0.222989256800217	0.433063402151992	0.0158	0.0275	0.0182	0.0077	0.166	0.0117	0.0075	0.0578	0.0023	0.0926	0.1459	0.0271	0.0029	0.1215	0.0207	0.0089	0.0074	0.0027	0.0014	0.0251	0.0312	0.0265	0.0637	0.0197	0.0813	0.0015
9	rs17753622	3992597	0.97	0.212405230483542	0.81	0.53874877155386	0.209070892569112	0.428318825320055	0.0158	0.0276	0.0181	0.0077	0.1659	0.0116	0.0074	0.0578	0.0023	0.0925	0.1461	0.027	0.0028	0.1215	0.0207	0.0089	0.0075	0.0027	0.0013	0.0253	0.0314	0.0265	0.0639	0.0195	0.0815	0.0015
9	rs11790849	3995072	0.97	0.212405230483542	0.81	0.53874877155386	0.172552885065736	0.436631006227912	0.0156	0.0277	0.0179	0.0075	0.1657	0.0113	0.0071	0.058	0.0021	0.0923	0.1472	0.0264	0.0026	0.1213	0.0202	0.0092	0.0076	0.0026	0.0013	0.026	0.0319	0.0262	0.065	0.0182	0.0825	0.0014
9	rs117844905	4001207	0.97	0.212405230483542	0.81	0.53874877155386	0.161351664944212	0.436366471005598	0.0156	0.0277	0.0179	0.0074	0.1657	0.0112	0.007	0.058	0.0021	0.0923	0.1474	0.0262	0.0027	0.1213	0.0201	0.0092	0.0076	0.0026	0.0013	0.0261	0.032	0.0262	0.0651	0.0182	0.0825	0.0014
9	rs500044	4002823	0.97	0.212405230483542	0.81	0.53874877155386	0.163737308756098	0.431084790904882	0.0156	0.0277	0.0179	0.0074	0.1656	0.0112	0.0071	0.058	0.0021	0.0922	0.1474	0.0262	0.0027	0.1213	0.0201	0.0092	0.0076	0.0026	0.0012	0.0261	0.032	0.0262	0.0651	0.0182	0.0825	0.0014
9	rs117480019	4003500	0.96	0.238871757466757	0.81	0.53874877155386	0.0952972476917756	0.36721165093302	0.0156	0.0277	0.0178	0.0069	0.1655	0.0109	0.0071	0.058	0.0021	0.0923	0.1474	0.0236	0.0027	0.1214	0.0197	0.0092	0.0076	0.0026	0.0012	0.0261	0.032	0.0301	0.0651	0.0181	0.0825	0.0014
9	rs12683476	4008021	0.96	0.238871757466757	0.81	0.53874877155386	0.0777460525132135	0.364565652655966	0.0157	0.0278	0.0177	0.0069	0.1655	0.0108	0.007	0.0579	0.0019	0.0925	0.1475	0.0236	0.0027	0.1216	0.0197	0.0092	0.0076	0.0026	0.0012	0.0262	0.0321	0.03	0.0651	0.018	0.0826	0.0013
9	rs55754007	4008212	0.96	0.238871757466757	0.82	0.488512084344485	0.0773953057974636	0.365698988637159	0.0157	0.0278	0.0177	0.0069	0.1656	0.0108	0.007	0.058	0.0019	0.0925	0.1474	0.0236	0.0027	0.1216	0.0197	0.0092	0.0076	0.0026	0.0012	0.0262	0.0321	0.03	0.0651	0.018	0.0827	0.0013
9	rs74828772	4019156	0.96	0.238871757466757	0.82	0.488512084344485	0.0815586547015055	0.381286683764506	0.0156	0.0277	0.0174	0.0068	0.1659	0.0108	0.007	0.0579	0.0018	0.0925	0.1477	0.0235	0.0025	0.1215	0.0194	0.0093	0.0075	0.0026	0.0012	0.0269	0.0327	0.0295	0.0653	0.0172	0.0833	0.0013
9	rs474546	4021867	0.97	0.212405230483542	0.82	0.488512084344485	0.107285316652188	0.386650847060502	0.0155	0.0276	0.0169	0.0066	0.1667	0.0105	0.0067	0.0579	0.0017	0.0925	0.1482	0.0234	0.0023	0.1216	0.019	0.0094	0.0072	0.0026	0.001	0.0277	0.034	0.0289	0.0656	0.0159	0.0841	0.0012
9	rs10974282	4023495	0.96	0.238871757466757	0.82	0.488512084344485	0.113920404413831	0.388571666140115	0.0155	0.0275	0.0168	0.0066	0.1669	0.0105	0.0067	0.0579	0.0017	0.0925	0.1484	0.0234	0.0022	0.1217	0.019	0.0093	0.0071	0.0025	0.001	0.0279	0.0343	0.0288	0.0656	0.0157	0.0843	0.0012
9	rs76597430	4023730	0.96	0.238871757466757	0.82	0.488512084344485	0.112197066706165	0.383583052658114	0.0155	0.0276	0.0167	0.0065	0.1669	0.0104	0.0066	0.0579	0.0017	0.0924	0.1487	0.0232	0.0022	0.1217	0.019	0.0093	0.0071	0.0025	0.001	0.028	0.0343	0.0287	0.0656	0.0157	0.0844	0.0012
9	rs12003592	4026034	0.96	0.238871757466757	0.82	0.488512084344485	0.134475196154537	0.367968643820657	0.0154	0.0275	0.0161	0.0063	0.1679	0.0098	0.0063	0.0581	0.0015	0.0931	0.1492	0.0232	0.002	0.1216	0.0191	0.0092	0.0066	0.0023	9e-04	0.0288	0.0354	0.0278	0.0661	0.0147	0.0851	0.0011
9	rs16920433	4032693	0.96	0.238871757466757	0.82	0.488512084344485	0.157353324909769	0.374547617800034	0.0154	0.0273	0.0157	0.0061	0.1682	0.0097	0.0061	0.0583	0.0013	0.0936	0.1493	0.0232	0.0018	0.1216	0.0191	0.0092	0.0065	0.0022	9e-04	0.0293	0.036	0.0274	0.0663	0.0141	0.0855	0.0011
9	rs7043922	4032790	0.96	0.238871757466757	0.82	0.488512084344485	0.158032623963303	0.376578502051919	0.0154	0.0273	0.0156	0.0062	0.1682	0.0097	0.0061	0.0583	0.0013	0.0935	0.1492	0.0232	0.0018	0.1216	0.0191	0.0092	0.0065	0.0022	9e-04	0.0293	0.036	0.0273	0.0663	0.0141	0.0856	0.0011
9	rs10814817	4035710	0.95	0.267590046340022	0.82	0.488512084344485	0.276488307671969	0.340752715683388	0.0149	0.027	0.0144	0.0057	0.1708	0.0091	0.0056	0.0576	0.001	0.0934	0.1491	0.0234	0.0014	0.1208	0.0197	0.0088	0.0067	0.0018	8e-04	0.0305	0.0386	0.0276	0.0672	0.0129	0.0858	9e-04
9	rs511847	4036061	0.95	0.267590046340022	0.82	0.488512084344485	0.300715016640338	0.32578808096915	0.0149	0.027	0.0142	0.0054	0.1713	0.009	0.0055	0.0577	9e-04	0.0935	0.1492	0.0234	0.0014	0.1202	0.0198	0.0086	0.0066	0.0018	7e-04	0.0306	0.0391	0.0275	0.0673	0.0126	0.086	9e-04
9	rs681410	4036730	0.95	0.267590046340022	0.82	0.488512084344485	0.358095933120539	0.312586216985442	0.0149	0.0269	0.014	0.005	0.1719	0.009	0.0054	0.0579	7e-04	0.0936	0.1492	0.0235	0.0013	0.1197	0.02	0.0085	0.0066	0.0018	7e-04	0.0307	0.0399	0.0273	0.0674	0.0124	0.0862	8e-04
9	rs4487830	4038904	0.95	0.267590046340022	0.81	0.53874877155386	0.363511623872907	0.295515270054933	0.0149	0.0269	0.0141	0.005	0.171	0.009	0.0054	0.0577	6e-04	0.0938	0.1497	0.0235	0.0013	0.1202	0.0203	0.0084	0.0065	0.0018	7e-04	0.0307	0.04	0.0273	0.0674	0.0123	0.0862	8e-04
9	rs630470	4040193	0.95	0.267590046340022	0.81	0.53874877155386	0.363888513266512	0.288909309296894	0.0149	0.0269	0.0141	0.0049	0.1712	0.009	0.0054	0.0575	6e-04	0.094	0.1497	0.0236	0.0012	0.1203	0.0203	0.0082	0.0065	0.0017	7e-04	0.0308	0.0401	0.0274	0.0674	0.0122	0.0861	8e-04
9	rs4741878	4047495	0.95	0.267590046340022	0.81	0.53874877155386	0.335300966875755	0.356660361560978	0.0149	0.0267	0.014	0.0047	0.1716	0.0091	0.0063	0.0573	5e-04	0.0944	0.1491	0.0236	0.0012	0.1202	0.0206	0.0079	0.0065	0.0017	6e-04	0.031	0.0407	0.0267	0.0676	0.0118	0.0862	8e-04
9	rs10733504	4047947	0.95	0.267590046340022	0.81	0.53874877155386	0.327756261862191	0.353661846823201	0.0149	0.0267	0.014	0.0047	0.1716	0.0091	0.0063	0.0574	5e-04	0.0944	0.1491	0.0236	0.0013	0.1202	0.0207	0.0079	0.0065	0.0017	6e-04	0.031	0.0407	0.0267	0.0675	0.0118	0.0861	8e-04
9	rs16920507	4048861	0.95	0.267590046340022	0.81	0.53874877155386	0.317534974386708	0.350421645068265	0.015	0.0267	0.0139	0.0046	0.1716	0.009	0.0063	0.0574	5e-04	0.0944	0.149	0.0236	0.0013	0.1201	0.0207	0.0078	0.0065	0.0017	6e-04	0.0311	0.0408	0.0266	0.0676	0.0118	0.0861	8e-04
9	rs10974301	4050848	0.94	0.298643641979994	0.81	0.53874877155386	0.310501004213114	0.314634575488926	0.0151	0.0267	0.0137	0.0042	0.1719	0.0087	0.0069	0.0582	5e-04	0.0944	0.1477	0.0241	0.0013	0.1198	0.0213	0.0072	0.0063	0.0017	6e-04	0.0316	0.0411	0.026	0.0684	0.0117	0.0859	8e-04
9	rs17755461	4052008	0.94	0.298643641979994	0.81	0.53874877155386	0.341057206226674	0.325544399730845	0.0151	0.0266	0.0135	0.004	0.1728	0.0086	0.007	0.0593	5e-04	0.0943	0.1468	0.0241	0.0013	0.1189	0.0213	0.0069	0.0062	0.0017	6e-04	0.0315	0.0412	0.0256	0.069	0.0117	0.0863	8e-04
9	rs4741883	4056008	0.94	0.298643641979994	0.81	0.53874877155386	0.374085398992248	0.333000619763289	0.0151	0.0266	0.0134	0.0038	0.1733	0.0086	0.0071	0.0601	5e-04	0.0943	0.1462	0.0242	0.0014	0.1182	0.0213	0.0066	0.0061	0.0017	6e-04	0.0315	0.0413	0.0253	0.0694	0.0117	0.0866	8e-04
9	rs112270926	4060856	0.94	0.298643641979994	0.81	0.53874877155386	0.420752577860702	0.353537065851035	0.0151	0.0265	0.0132	0.0037	0.1735	0.0085	0.0073	0.0606	6e-04	0.0944	0.1462	0.0242	0.0014	0.1177	0.0212	0.0063	0.0061	0.0018	7e-04	0.0318	0.0412	0.0249	0.0695	0.0118	0.0867	9e-04
9	rs10758551	4068002	0.94	0.298643641979994	0.81	0.53874877155386	0.488686959722905	0.333245919667993	0.0151	0.0264	0.0131	0.0037	0.1739	0.0085	0.0075	0.061	6e-04	0.0944	0.1461	0.0242	0.0015	0.1175	0.0212	0.0061	0.006	0.0018	7e-04	0.0319	0.0412	0.0246	0.0696	0.0118	0.0867	9e-04
9	rs2027392	4070911	0.94	0.298643641979994	0.81	0.53874877155386	0.583707568750061	0.431084790904882	0.0151	0.0263	0.0131	0.0036	0.174	0.0085	0.0077	0.061	7e-04	0.0943	0.1459	0.0242	0.0015	0.1175	0.0212	0.006	0.006	0.0018	7e-04	0.032	0.0412	0.0234	0.0698	0.0118	0.0879	0.001
9	rs10125963	4071193	0.94	0.298643641979994	0.81	0.53874877155386	0.573033977641486	0.414822314671154	0.0151	0.0263	0.013	0.0036	0.1741	0.0085	0.0076	0.061	7e-04	0.0943	0.1459	0.0242	0.0015	0.1175	0.0212	0.006	0.006	0.0018	7e-04	0.032	0.0412	0.0234	0.0698	0.0118	0.0879	0.001
9	rs7019763	4076442	0.94	0.298643641979994	0.81	0.53874877155386	0.559455506351143	0.404421060767495	0.015	0.0263	0.0129	0.0036	0.1743	0.0084	0.0076	0.0611	7e-04	0.094	0.1454	0.0242	0.0015	0.1178	0.0213	0.0059	0.006	0.0018	8e-04	0.0322	0.0413	0.0234	0.0697	0.0118	0.0882	0.001
9	rs62521689	4077433	0.94	0.298643641979994	0.81	0.53874877155386	0.551764945387915	0.40455063014013	0.015	0.0263	0.0129	0.0036	0.1742	0.0084	0.0075	0.0611	7e-04	0.0938	0.1452	0.0242	0.0016	0.1178	0.0214	0.0059	0.006	0.0018	8e-04	0.0322	0.0413	0.0234	0.0697	0.0118	0.0883	0.001
9	rs117063468	4080060	0.94	0.298643641979994	0.81	0.53874877155386	0.540781232729845	0.380394692056933	0.0149	0.0262	0.0128	0.0035	0.1743	0.0083	0.0074	0.0612	7e-04	0.0932	0.1444	0.0242	0.0016	0.1183	0.0216	0.0059	0.0059	0.0018	8e-04	0.0325	0.0416	0.0235	0.0697	0.0118	0.0887	0.001
9	rs3925024	4080699	0.94	0.298643641979994	0.81	0.53874877155386	0.551831029488703	0.399118543178129	0.0149	0.0262	0.0128	0.0035	0.1743	0.0083	0.0074	0.0613	7e-04	0.0932	0.1443	0.0242	0.0016	0.1183	0.0216	0.0059	0.0059	0.0018	8e-04	0.0326	0.0416	0.0235	0.0697	0.0118	0.0888	0.001
9	Affx-33785538	4080864	0.94	0.298643641979994	0.81	0.53874877155386	0.560719929660408	0.410392979126139	0.0149	0.0262	0.0128	0.0035	0.1743	0.0083	0.0074	0.0613	7e-04	0.0932	0.1443	0.0242	0.0017	0.1183	0.0216	0.0059	0.0059	0.0018	8e-04	0.0326	0.0417	0.0235	0.0697	0.0118	0.0888	0.001
9	rs10814832	4084390	0.94	0.298643641979994	0.81	0.53874877155386	0.521248351061153	0.401185530752276	0.0149	0.0261	0.0128	0.0035	0.1747	0.0083	0.0071	0.0615	8e-04	0.093	0.1438	0.0242	0.0018	0.1182	0.0219	0.0059	0.0059	0.0018	8e-04	0.0326	0.0419	0.0235	0.0697	0.0117	0.0886	0.0011
9	rs10283748	4085128	0.94	0.298643641979994	0.81	0.53874877155386	0.508840390859	0.395379635288288	0.0149	0.0261	0.0128	0.0035	0.1746	0.0083	0.0071	0.0615	8e-04	0.093	0.1438	0.0242	0.0018	0.1183	0.0219	0.0059	0.0059	0.0017	8e-04	0.0326	0.0419	0.0235	0.0697	0.0118	0.0886	0.0011
9	rs806044	4091648	0.94	0.298643641979994	0.81	0.53874877155386	0.43212884565141	0.315962096114256	0.0153	0.026	0.0122	0.0032	0.175	0.008	0.0046	0.0629	0.001	0.0931	0.1425	0.0235	0.0024	0.12	0.022	0.0057	0.0055	0.002	0.0012	0.033	0.0425	0.0225	0.07	0.0118	0.0889	0.0015
9	rs1770393	4096380	0.94	0.298643641979994	0.81	0.53874877155386	0.465327101552541	0.312826994123563	0.0154	0.0259	0.0121	0.0032	0.1752	0.0079	0.0042	0.063	0.001	0.0929	0.1424	0.0234	0.0024	0.12	0.0222	0.0056	0.0054	0.002	0.0013	0.0331	0.0425	0.0223	0.0701	0.0119	0.0894	0.0015
9	rs76828855	4100665	0.94	0.298643641979994	0.81	0.53874877155386	0.54150150447336	0.282115512348375	0.0153	0.0257	0.012	0.0031	0.1756	0.0078	0.0035	0.063	0.0011	0.0925	0.1423	0.023	0.0025	0.1204	0.0226	0.0053	0.0052	0.0021	0.0014	0.0331	0.0426	0.0219	0.0705	0.012	0.0901	0.0015
9	rs10974334	4102339	0.94	0.298643641979994	0.81	0.53874877155386	0.689234098953568	0.278969794203787	0.0155	0.0256	0.0118	0.0031	0.176	0.0077	0.003	0.063	0.0012	0.0921	0.1421	0.0228	0.0026	0.1205	0.0229	0.005	0.0051	0.0022	0.0016	0.0332	0.0427	0.0214	0.0708	0.0121	0.0906	0.0016
9	rs72687969	4104403	0.94	0.298643641979994	0.81	0.53874877155386	0.71171740956664	0.256125040364968	0.0155	0.0254	0.0117	0.0031	0.1765	0.0076	0.0028	0.063	0.0012	0.0921	0.1419	0.0227	0.0027	0.1205	0.0231	0.0048	0.005	0.0022	0.0016	0.0331	0.0427	0.0212	0.0707	0.0121	0.091	0.0016
9	rs117355415	4105608	0.94	0.298643641979994	0.81	0.53874877155386	0.719307999717462	0.254427924721976	0.0155	0.0254	0.0117	0.0031	0.1766	0.0076	0.0028	0.0631	0.0012	0.0921	0.1418	0.0227	0.0027	0.1205	0.0232	0.0048	0.005	0.0022	0.0016	0.0331	0.0427	0.0212	0.0707	0.0121	0.0911	0.0016
9	rs10814845	4105996	0.94	0.298643641979994	0.81	0.53874877155386	0.72483722552804	0.256125040364968	0.0155	0.0254	0.0117	0.0031	0.1766	0.0076	0.0028	0.0631	0.0012	0.0921	0.1418	0.0227	0.0027	0.1205	0.0232	0.0048	0.005	0.0022	0.0016	0.0331	0.0427	0.0212	0.0707	0.0121	0.0911	0.0016
9	rs7026695	4107030	0.94	0.298643641979994	0.81	0.53874877155386	0.734445454165448	0.263291458474518	0.0155	0.0254	0.0117	0.0031	0.1767	0.0076	0.0028	0.0631	0.0012	0.0921	0.1418	0.0227	0.0027	0.1206	0.0232	0.0048	0.005	0.0022	0.0016	0.0331	0.0427	0.0212	0.0707	0.0121	0.0911	0.0016
9	rs72687975	4109244	0.94	0.298643641979994	0.81	0.53874877155386	0.736253210822627	0.249807351088719	0.0155	0.0253	0.0117	0.0031	0.1767	0.0076	0.0028	0.0631	0.0012	0.0921	0.1418	0.0227	0.0026	0.1206	0.0232	0.0048	0.005	0.0022	0.0016	0.0331	0.0426	0.0211	0.0706	0.0122	0.0912	0.0016
9	rs201389082	4111864	0.94	0.298643641979994	0.81	0.53874877155386	0.752991447226631	0.25635159060674	0.0156	0.0253	0.0118	0.0031	0.1767	0.0076	0.0027	0.0631	0.0012	0.092	0.1419	0.0227	0.0026	0.1207	0.0233	0.0047	0.005	0.0022	0.0016	0.0331	0.0426	0.0211	0.0705	0.0122	0.0913	0.0016
9	rs553653	4114353	0.94	0.298643641979994	0.81	0.53874877155386	0.749721739734425	0.249694989085601	0.0156	0.0252	0.0119	0.0031	0.1766	0.0076	0.0027	0.0631	0.0012	0.092	0.1421	0.0227	0.0025	0.1204	0.0233	0.0048	0.005	0.0022	0.0016	0.0331	0.0424	0.0211	0.0704	0.0122	0.0918	0.0015
9	rs148199056	4117942	0.94	0.298643641979994	0.81	0.53874877155386	0.756877554473398	0.25578533317104	0.0155	0.0251	0.0122	0.0031	0.1772	0.0076	0.0028	0.0633	0.0012	0.0917	0.1421	0.0225	0.0025	0.12	0.0233	0.0049	0.005	0.0022	0.0017	0.0331	0.0424	0.021	0.0703	0.0123	0.0918	0.0015
9	rs35154632	4118540	0.94	0.298643641979994	0.81	0.53874877155386	0.76061951172652	0.256578203829785	0.0155	0.025	0.0123	0.0031	0.1774	0.0076	0.0028	0.0633	0.0012	0.0916	0.1421	0.0225	0.0025	0.1199	0.0233	0.005	0.0051	0.0022	0.0017	0.033	0.0424	0.021	0.0702	0.0123	0.0917	0.0015
9	rs34376875	4119816	0.94	0.298643641979994	0.81	0.53874877155386	0.764292924072529	0.249807351088719	0.0154	0.0249	0.0124	0.0031	0.1778	0.0077	0.0028	0.0634	0.0012	0.0915	0.142	0.0223	0.0025	0.1196	0.0233	0.005	0.0051	0.0021	0.0017	0.033	0.0424	0.021	0.0702	0.0123	0.0917	0.0015
9	rs12353136	4128138	0.94	0.298643641979994	0.81	0.53874877155386	0.779681828969485	0.250369401154829	0.0153	0.0248	0.0127	0.0032	0.1782	0.0077	0.0028	0.0634	0.0012	0.0913	0.1421	0.0223	0.0025	0.1191	0.0232	0.0051	0.005	0.0021	0.0017	0.033	0.0424	0.021	0.0703	0.0123	0.0918	0.0016
9	rs68105225	4141546	0.94	0.298643641979994	0.81	0.53874877155386	0.776747659681535	0.241647298718266	0.0153	0.0246	0.0129	0.0032	0.1783	0.0077	0.0028	0.0635	0.0012	0.091	0.1421	0.0222	0.0025	0.1186	0.0232	0.0052	0.005	0.0021	0.0017	0.0329	0.0424	0.021	0.0706	0.0123	0.0921	0.0016
9	rs10814852	4144772	0.94	0.298643641979994	0.81	0.53874877155386	0.770432442828474	0.244097403400763	0.0152	0.0245	0.0131	0.0032	0.1781	0.0077	0.0028	0.0636	0.0012	0.091	0.1422	0.0222	0.0026	0.1186	0.0232	0.0053	0.0051	0.0021	0.0017	0.033	0.0424	0.021	0.0706	0.0123	0.0921	0.0016
9	rs7030991	4149032	0.94	0.298643641979994	0.81	0.53874877155386	0.694218869816022	0.256011788873321	0.0152	0.0244	0.0134	0.0033	0.1776	0.0076	0.003	0.0633	0.0012	0.0912	0.1423	0.0217	0.0024	0.1177	0.0232	0.0055	0.0053	0.0022	0.0017	0.0334	0.0425	0.0211	0.0705	0.0123	0.0927	0.0015
9	rs77235874	4149714	0.94	0.298643641979994	0.81	0.53874877155386	0.639923490233774	0.238097650956508	0.0152	0.0244	0.0136	0.0033	0.177	0.0076	0.0031	0.0633	0.0012	0.0908	0.1423	0.0224	0.0024	0.1172	0.0233	0.0057	0.0053	0.0023	0.0017	0.0334	0.0423	0.0212	0.0707	0.0122	0.0928	0.0016
9	rs10116728	4150237	0.94	0.298643641979994	0.81	0.53874877155386	0.643324818253905	0.236770881567235	0.0151	0.0244	0.0137	0.0033	0.1769	0.0076	0.0031	0.0633	0.0012	0.0907	0.1422	0.0225	0.0024	0.1172	0.0233	0.0057	0.0054	0.0023	0.0017	0.0334	0.0423	0.0212	0.0707	0.0122	0.0928	0.0015
9	rs147717713	4155650	0.94	0.298643641979994	0.81	0.53874877155386	0.608713883195092	0.243316969283838	0.0151	0.0243	0.0138	0.0033	0.1767	0.0076	0.0031	0.0634	0.0012	0.0909	0.1423	0.0224	0.0023	0.1169	0.0232	0.0058	0.0054	0.0023	0.0016	0.0334	0.0423	0.0212	0.0708	0.0122	0.0928	0.0016
9	rs17276232	4158812	0.94	0.298643641979994	0.81	0.53874877155386	0.532043437822265	0.274560897683556	0.015	0.0242	0.0142	0.0034	0.1758	0.0076	0.0033	0.0637	0.0012	0.0912	0.1422	0.0222	0.0022	0.116	0.0229	0.006	0.0054	0.0022	0.0015	0.0342	0.0422	0.0213	0.0713	0.0122	0.0929	0.0017
9	rs10758559	4159313	0.94	0.298643641979994	0.81	0.53874877155386	0.523888897128931	0.281298917916753	0.015	0.0242	0.0142	0.0034	0.1757	0.0076	0.0033	0.0637	0.0012	0.0911	0.1421	0.0223	0.0023	0.1161	0.0228	0.0061	0.0054	0.0022	0.0015	0.0342	0.0422	0.0212	0.0714	0.0122	0.093	0.0017
9	rs10448238	4163335	0.94	0.298643641979994	0.81	0.53874877155386	0.480735556274374	0.283283331766947	0.0149	0.0241	0.0145	0.0034	0.1745	0.0076	0.0034	0.065	0.0012	0.0909	0.1415	0.0221	0.0022	0.1166	0.023	0.0063	0.0055	0.0023	0.0015	0.0345	0.0418	0.0215	0.0711	0.0123	0.0927	0.0017
9	rs10448176	4163607	0.94	0.298643641979994	0.81	0.53874877155386	0.461376718743275	0.280716080362443	0.0148	0.0241	0.0145	0.0034	0.1745	0.0076	0.0034	0.065	0.0012	0.091	0.1415	0.022	0.0022	0.1165	0.0229	0.0063	0.0055	0.0023	0.0015	0.0345	0.0418	0.0215	0.0712	0.0123	0.0927	0.0018
9	rs61423212	4165691	0.94	0.298643641979994	0.81	0.53874877155386	0.455692977506812	0.324448496873198	0.0146	0.0239	0.0147	0.0035	0.1741	0.0076	0.0035	0.0651	0.0011	0.091	0.141	0.0219	0.0022	0.1163	0.0228	0.0065	0.0054	0.0023	0.0014	0.0348	0.0416	0.0214	0.072	0.0124	0.0929	0.0019
9	rs116394050	4168051	0.94	0.298643641979994	0.81	0.53874877155386	0.454247337335601	0.331162550778797	0.0146	0.0239	0.0147	0.0035	0.1741	0.0077	0.0035	0.0651	0.0011	0.0909	0.1411	0.0219	0.0022	0.1162	0.0227	0.0066	0.0054	0.0023	0.0014	0.0348	0.0416	0.0214	0.0721	0.0124	0.0929	0.0019
9	rs79762890	4170055	0.94	0.298643641979994	0.8	0.592267592767429	0.451422816184838	0.33410488358444	0.0146	0.0239	0.0147	0.0036	0.1741	0.0077	0.0035	0.0651	0.0011	0.0909	0.1411	0.0218	0.0022	0.1162	0.0227	0.0066	0.0054	0.0023	0.0014	0.0348	0.0416	0.0213	0.0722	0.0124	0.093	0.0019
9	rs10814856	4175324	0.94	0.298643641979994	0.8	0.592267592767429	0.474075720102187	0.410262900805693	0.0143	0.0235	0.0146	0.0037	0.1737	0.0078	0.0038	0.0651	0.0011	0.0908	0.1414	0.0214	0.0021	0.1154	0.0224	0.007	0.0051	0.0024	0.0014	0.0348	0.0412	0.0211	0.0737	0.0123	0.0934	0.0022
9	rs10814860	4181652	0.94	0.298643641979994	0.8	0.592267592767429	0.461983399465369	0.443125444098646	0.0141	0.0232	0.0145	0.0038	0.173	0.0078	0.004	0.065	0.0011	0.0906	0.1424	0.0213	0.0021	0.1145	0.0225	0.007	0.0049	0.0024	0.0014	0.0348	0.0409	0.021	0.075	0.0123	0.0938	0.0024
9	rs10814863	4182972	0.94	0.298643641979994	0.79	0.649136622646432	0.475367156615022	0.449511970866798	0.0141	0.0232	0.0145	0.0038	0.173	0.0078	0.004	0.065	0.0011	0.0906	0.1424	0.0213	0.0021	0.1145	0.0225	0.007	0.0049	0.0025	0.0014	0.0348	0.0409	0.021	0.075	0.0123	0.0939	0.0024
9	rs10123353	4185934	0.94	0.298643641979994	0.79	0.649136622646432	0.486879944160409	0.460209581948691	0.0141	0.0232	0.0145	0.0039	0.1729	0.0078	0.004	0.0649	0.0011	0.0906	0.1425	0.0213	0.0021	0.1144	0.0225	0.007	0.0049	0.0025	0.0014	0.0348	0.0409	0.021	0.0752	0.0123	0.0939	0.0024
9	rs7046740	4193870	0.94	0.298643641979994	0.79	0.649136622646432	0.457623997710259	0.460343720140596	0.0141	0.0231	0.0145	0.0039	0.1729	0.0078	0.0041	0.065	0.0011	0.0905	0.1425	0.0213	0.0021	0.1143	0.0225	0.007	0.0049	0.0025	0.0013	0.0348	0.0409	0.021	0.0754	0.0124	0.0938	0.0024
9	rs12002902	4194036	0.94	0.298643641979994	0.79	0.649136622646432	0.458107377359639	0.458600724416322	0.0141	0.0231	0.0145	0.0039	0.1729	0.0078	0.0041	0.065	0.0011	0.0904	0.1425	0.0213	0.0021	0.1143	0.0225	0.007	0.0049	0.0025	0.0013	0.0348	0.0409	0.0209	0.0754	0.0124	0.0938	0.0024
9	rs35006287	4196807	0.94	0.298643641979994	0.79	0.649136622646432	0.458651477955865	0.466255918222562	0.0141	0.0231	0.0145	0.0039	0.1729	0.0078	0.0041	0.065	0.0011	0.0904	0.1425	0.0212	0.0021	0.1142	0.0225	0.007	0.0049	0.0025	0.0013	0.0348	0.0409	0.0209	0.0755	0.0124	0.0939	0.0024
9	rs6476825	4207009	0.93	0.332112317682009	0.79	0.649136622646432	0.494127386985328	0.531290562561361	0.0138	0.023	0.0146	0.0041	0.1729	0.0079	0.0044	0.0651	0.0012	0.0898	0.1425	0.0209	0.0021	0.1136	0.0225	0.0072	0.0048	0.0025	0.0013	0.0347	0.0406	0.0207	0.0764	0.0126	0.0942	0.0026
9	rs10758574	4209925	0.93	0.332112317682009	0.79	0.649136622646432	0.60339824445182	0.583382816363233	0.0136	0.0227	0.0147	0.0042	0.1724	0.0079	0.0046	0.0651	0.0012	0.0906	0.1421	0.0209	0.0021	0.1132	0.0224	0.0074	0.0048	0.0025	0.0013	0.0344	0.0409	0.0206	0.0768	0.0126	0.0942	0.0027
9	rs7850095	4214040	0.93	0.332112317682009	0.79	0.649136622646432	0.651293102627823	0.583667595957044	0.0135	0.0226	0.0147	0.0042	0.1724	0.008	0.0046	0.065	0.0012	0.0905	0.1423	0.0208	0.002	0.1131	0.0225	0.0075	0.0047	0.0025	0.0013	0.0344	0.0409	0.0206	0.0769	0.0126	0.0943	0.0028
9	rs1028605	4215658	0.93	0.332112317682009	0.79	0.649136622646432	0.712385729755626	0.594799962635516	0.0135	0.0225	0.0148	0.0042	0.1721	0.008	0.0046	0.065	0.0013	0.0904	0.1424	0.0207	0.0019	0.1131	0.0226	0.0075	0.0045	0.0026	0.0014	0.0344	0.0408	0.0205	0.0772	0.0126	0.0946	0.0029
9	rs1570204	4216751	0.93	0.332112317682009	0.79	0.649136622646432	0.731662336182737	0.596373958321356	0.0135	0.0225	0.0148	0.0042	0.1723	0.0079	0.0046	0.065	0.0013	0.0903	0.1426	0.0208	0.0019	0.1131	0.0226	0.0076	0.0044	0.0027	0.0014	0.0343	0.0407	0.0204	0.0773	0.0127	0.0943	0.0029
9	rs12343780	4224823	0.93	0.332112317682009	0.79	0.649136622646432	0.821182887300468	0.564379599491159	0.0133	0.0225	0.0149	0.0041	0.1718	0.0079	0.0047	0.0649	0.0013	0.0896	0.1427	0.0207	0.0019	0.1132	0.0227	0.0077	0.0043	0.0028	0.0016	0.0342	0.0405	0.0205	0.0779	0.0128	0.0941	0.0031
9	rs79497162	4227545	0.93	0.332112317682009	0.79	0.649136622646432	0.799964487982339	0.563249930789998	0.0133	0.0225	0.015	0.0041	0.1716	0.0079	0.0047	0.0648	0.0013	0.0895	0.1427	0.0207	0.0019	0.1134	0.0228	0.0077	0.0043	0.0028	0.0016	0.0342	0.0405	0.0206	0.078	0.0129	0.0941	0.0031
9	rs12237983	4228515	0.93	0.332112317682009	0.79	0.649136622646432	0.806461704193693	0.563955909018687	0.0133	0.0225	0.015	0.0041	0.1715	0.0079	0.0047	0.0648	0.0014	0.0894	0.1427	0.0207	0.0019	0.1134	0.0229	0.0077	0.0043	0.0028	0.0016	0.0342	0.0404	0.0206	0.0781	0.0129	0.0941	0.0031
9	rs10974398	4230095	0.93	0.332112317682009	0.79	0.649136622646432	0.805912870852432	0.567064772139373	0.0132	0.0225	0.0151	0.0042	0.1713	0.0079	0.0048	0.0648	0.0014	0.0893	0.1427	0.0206	0.0019	0.1135	0.0229	0.0079	0.0042	0.0028	0.0016	0.0342	0.0404	0.0206	0.0782	0.0129	0.0941	0.0031
9	rs62541790	4231363	0.93	0.332112317682009	0.79	0.649136622646432	0.818418878531013	0.580110261356607	0.0132	0.0225	0.0151	0.0042	0.1711	0.0079	0.0048	0.0648	0.0014	0.0892	0.1427	0.0206	0.0019	0.1136	0.023	0.0079	0.0042	0.0028	0.0017	0.0341	0.0403	0.0206	0.0783	0.0129	0.0941	0.0031
9	rs61228251	4231721	0.93	0.332112317682009	0.78	0.709419594942363	0.820550761129311	0.579683733988429	0.0132	0.0225	0.0151	0.0042	0.1711	0.0079	0.0048	0.0647	0.0014	0.0892	0.1427	0.0206	0.0019	0.1137	0.023	0.008	0.0042	0.0028	0.0017	0.0341	0.0403	0.0206	0.0784	0.0129	0.0941	0.003
9	rs10491551	4232871	0.93	0.332112317682009	0.78	0.709419594942363	0.819997822156937	0.582671013901817	0.0131	0.0224	0.0151	0.0041	0.1709	0.0079	0.0048	0.0647	0.0014	0.089	0.1427	0.0206	0.0019	0.1138	0.0231	0.008	0.0042	0.0028	0.0017	0.0341	0.0403	0.0207	0.0785	0.0129	0.0941	0.003
9	rs10974402	4234152	0.93	0.332112317682009	0.78	0.709419594942363	0.813532466417058	0.563249930789998	0.0131	0.0224	0.0151	0.0041	0.1709	0.0079	0.0049	0.0646	0.0014	0.0889	0.1427	0.0206	0.0019	0.114	0.0232	0.0081	0.0042	0.0028	0.0017	0.0341	0.0402	0.0207	0.0786	0.0129	0.0942	0.003
9	rs35274176	4234430	0.93	0.332112317682009	0.78	0.709419594942363	0.815974100096706	0.578404606687392	0.0131	0.0224	0.0151	0.0041	0.1709	0.0079	0.0049	0.0646	0.0014	0.0889	0.1427	0.0206	0.0019	0.114	0.0232	0.0081	0.0042	0.0028	0.0017	0.0341	0.0401	0.0207	0.0786	0.0129	0.0941	0.003
9	rs7041962	4236100	0.93	0.332112317682009	0.78	0.709419594942363	0.793412119280893	0.576274246854204	0.0131	0.0223	0.0152	0.0041	0.1709	0.0079	0.0049	0.0644	0.0013	0.0888	0.1427	0.0206	0.0019	0.1141	0.0232	0.0082	0.0042	0.0027	0.0017	0.0341	0.0401	0.0208	0.0787	0.0129	0.0942	0.0029
9	Affx-33814196	4236526	0.93	0.332112317682009	0.79	0.649136622646432	0.767513499065832	0.559018603811544	0.013	0.0223	0.0152	0.0041	0.1709	0.0079	0.0049	0.0644	0.0013	0.0887	0.1427	0.0205	0.0019	0.1141	0.0232	0.0082	0.0042	0.0027	0.0017	0.0341	0.0401	0.0208	0.0788	0.0129	0.0942	0.0029
9	rs10114647	4238352	0.93	0.332112317682009	0.8	0.592267592767429	0.604018443534101	0.616348318623098	0.0127	0.022	0.0151	0.004	0.1708	0.0079	0.005	0.0643	0.0012	0.0883	0.1427	0.0205	0.0019	0.1147	0.0234	0.0083	0.0043	0.0025	0.0016	0.0339	0.0398	0.0209	0.0801	0.0132	0.0948	0.0024
9	rs76375563	4240078	0.94	0.298643641979994	0.8	0.592267592767429	0.483213590901086	0.589227469729011	0.0124	0.0216	0.0153	0.0039	0.1712	0.0076	0.0051	0.0632	0.0012	0.0881	0.1437	0.0202	0.0019	0.115	0.0235	0.0084	0.0043	0.0025	0.0014	0.0336	0.039	0.0208	0.0818	0.0132	0.0948	0.0022
9	rs7850128	4240611	0.93	0.332112317682009	0.79	0.649136622646432	0.476290655866269	0.583525201975591	0.0124	0.0215	0.0154	0.0039	0.1714	0.0074	0.0051	0.0629	0.0012	0.0879	0.1439	0.0202	0.0019	0.115	0.0235	0.0084	0.0043	0.0025	0.0014	0.0335	0.0389	0.0208	0.0823	0.0132	0.0948	0.0021
9	rs17212955	4244245	0.94	0.298643641979994	0.8	0.592267592767429	0.265695598600389	0.636476601988483	0.0114	0.0206	0.0157	0.0035	0.1736	0.0067	0.005	0.0632	0.001	0.0855	0.1444	0.0207	0.002	0.1169	0.022	0.0083	0.0042	0.0021	8e-04	0.0322	0.0369	0.0214	0.0859	0.0133	0.0971	0.0013
9	rs16920983	4245492	0.94	0.298643641979994	0.8	0.592267592767429	0.264465237501804	0.640549446196139	0.0114	0.0206	0.0157	0.0034	0.1736	0.0067	0.005	0.0632	0.001	0.0855	0.1445	0.0207	0.002	0.1169	0.022	0.0083	0.0042	0.002	8e-04	0.0322	0.0368	0.0214	0.0859	0.0133	0.0971	0.0013
9	rs117152137	4245639	0.94	0.298643641979994	0.8	0.592267592767429	0.266700404708909	0.640840594738232	0.0114	0.0206	0.0157	0.0034	0.1736	0.0067	0.005	0.0632	0.001	0.0855	0.1445	0.0207	0.002	0.1169	0.022	0.0083	0.0042	0.002	8e-04	0.0323	0.0368	0.0214	0.086	0.0133	0.0971	0.0013
9	rs118006528	4246579	0.94	0.298643641979994	0.8	0.592267592767429	0.268991697489927	0.65090395867727	0.0114	0.0206	0.0157	0.0034	0.1736	0.0066	0.005	0.0631	0.001	0.0855	0.1445	0.0207	0.002	0.1169	0.022	0.0083	0.0042	0.002	8e-04	0.0324	0.0368	0.0214	0.086	0.0133	0.0972	0.0013
9	rs13286543	4258916	0.94	0.298643641979994	0.8	0.592267592767429	0.298962409897307	0.693143018288334	0.0111	0.0204	0.0156	0.0033	0.1735	0.0066	0.005	0.0629	8e-04	0.0856	0.145	0.0209	0.0021	0.1171	0.0219	0.0083	0.0042	0.0019	6e-04	0.0327	0.0368	0.0213	0.0864	0.0132	0.0974	0.001
9	rs17717029	4263378	0.94	0.298643641979994	0.79	0.649136622646432	0.331337817626322	0.717695401645562	0.011	0.0204	0.0156	0.0034	0.173	0.0067	0.0051	0.0628	8e-04	0.0855	0.145	0.0209	0.0023	0.1171	0.0219	0.0084	0.0044	0.0018	6e-04	0.0327	0.0369	0.0214	0.0866	0.0132	0.0974	9e-04
9	rs7849638	4264171	0.94	0.298643641979994	0.79	0.649136622646432	0.314681468086266	0.731767325674994	0.011	0.0204	0.0156	0.0034	0.173	0.0067	0.0051	0.0627	8e-04	0.086	0.145	0.0208	0.0023	0.1171	0.0219	0.0083	0.0044	0.0018	6e-04	0.0327	0.0368	0.0214	0.0868	0.0131	0.0973	9e-04
9	rs4111491	4264425	0.94	0.298643641979994	0.79	0.649136622646432	0.312139816450251	0.731617307058242	0.011	0.0204	0.0155	0.0034	0.173	0.0067	0.0051	0.0626	8e-04	0.0862	0.145	0.0208	0.0023	0.1172	0.0219	0.0083	0.0044	0.0018	6e-04	0.0327	0.0368	0.0214	0.0867	0.013	0.0973	9e-04
9	rs117729420	4267887	0.94	0.298643641979994	0.79	0.649136622646432	0.291143044839065	0.72876824348033	0.0109	0.0204	0.0155	0.0034	0.1729	0.0067	0.0051	0.0625	8e-04	0.0863	0.145	0.0209	0.0023	0.1172	0.0219	0.0082	0.0044	0.0018	6e-04	0.0327	0.0368	0.0214	0.0869	0.013	0.0974	9e-04
9	rs73382379	4269562	0.94	0.298643641979994	0.79	0.649136622646432	0.276768094757621	0.71829297141141	0.0109	0.0203	0.0155	0.0033	0.1728	0.0066	0.0051	0.0624	8e-04	0.0865	0.145	0.0209	0.0023	0.1172	0.0219	0.0081	0.0044	0.0018	6e-04	0.0327	0.0368	0.0215	0.087	0.013	0.0975	9e-04
9	rs10974426	4271345	0.94	0.298643641979994	0.79	0.649136622646432	0.268119756166575	0.71739665820938	0.0108	0.0203	0.0155	0.0033	0.1728	0.0066	0.0051	0.0624	8e-04	0.0865	0.1451	0.0209	0.0023	0.1172	0.0219	0.0081	0.0044	0.0018	6e-04	0.0327	0.0368	0.0215	0.0871	0.013	0.0975	9e-04
9	rs10758590	4277721	0.94	0.298643641979994	0.79	0.649136622646432	0.235227924488245	0.723227128268699	0.0106	0.0202	0.0154	0.0034	0.1727	0.0065	0.0051	0.0622	8e-04	0.0867	0.1451	0.021	0.0022	0.1172	0.022	0.0078	0.0044	0.0018	5e-04	0.0327	0.0368	0.0216	0.0875	0.013	0.0979	8e-04
9	rs68129397	4280648	0.94	0.298643641979994	0.79	0.649136622646432	0.232971827628249	0.731767325674994	0.0105	0.02	0.0154	0.0034	0.1728	0.0064	0.0052	0.062	8e-04	0.0868	0.145	0.0211	0.0022	0.1175	0.022	0.0079	0.0044	0.0018	5e-04	0.0328	0.0366	0.0217	0.0875	0.013	0.0978	9e-04
9	rs72690069	4280651	0.94	0.298643641979994	0.79	0.649136622646432	0.231827125975476	0.72801889799327	0.0105	0.02	0.0154	0.0034	0.1728	0.0064	0.0052	0.062	8e-04	0.0868	0.145	0.0211	0.0022	0.1175	0.022	0.0079	0.0044	0.0018	5e-04	0.0328	0.0366	0.0217	0.0876	0.013	0.0976	9e-04
9	rs10974436	4284369	0.93	0.332112317682009	0.79	0.649136622646432	0.247566011132815	0.686480389306903	0.0107	0.0198	0.0153	0.0034	0.173	0.0062	0.0052	0.0617	8e-04	0.0871	0.145	0.0212	0.0025	0.1177	0.0219	0.008	0.0044	0.0018	6e-04	0.0321	0.0365	0.0215	0.0876	0.0131	0.0977	0.001
9	rs7041847	4287466	0.93	0.332112317682009	0.8	0.592267592767429	0.262421520606266	0.691957490108125	0.0106	0.0196	0.0153	0.0034	0.1731	0.0062	0.0052	0.0616	8e-04	0.0872	0.1449	0.0212	0.0025	0.1179	0.0219	0.008	0.0044	0.0018	6e-04	0.0322	0.0365	0.0215	0.0876	0.0131	0.0977	0.0011
9	rs7034200	4289050	0.93	0.332112317682009	0.79	0.649136622646432	0.273513395356782	0.691957490108125	0.0106	0.0196	0.0153	0.0034	0.1731	0.0062	0.0052	0.0616	8e-04	0.0873	0.1449	0.0212	0.0025	0.118	0.0219	0.0081	0.0044	0.0018	6e-04	0.0322	0.0365	0.0215	0.0876	0.0131	0.0977	0.0011
9	rs71510210	4289391	0.93	0.332112317682009	0.79	0.649136622646432	0.271662886272341	0.692994802253827	0.0106	0.0196	0.0153	0.0034	0.1731	0.0062	0.0052	0.0615	8e-04	0.0873	0.1449	0.0211	0.0025	0.1182	0.0219	0.008	0.0044	0.0018	6e-04	0.0322	0.0365	0.0215	0.0876	0.0131	0.0976	0.0011
9	rs7020673	4291747	0.93	0.332112317682009	0.79	0.649136622646432	0.267249347089061	0.675555864038388	0.0106	0.0195	0.0153	0.0034	0.1732	0.0061	0.0052	0.0609	8e-04	0.0875	0.1452	0.0212	0.0025	0.1188	0.022	0.008	0.0044	0.0018	6e-04	0.0322	0.0365	0.0216	0.0875	0.0131	0.0972	0.0011
9	rs10758593	4292083	0.93	0.332112317682009	0.79	0.649136622646432	0.254867772887793	0.667903106769746	0.0106	0.0195	0.0153	0.0034	0.1732	0.0061	0.0052	0.0608	8e-04	0.0875	0.1452	0.0212	0.0025	0.1189	0.022	0.008	0.0043	0.0018	6e-04	0.0323	0.0365	0.0216	0.0875	0.0131	0.0971	0.0011
9	rs17660864	4292848	0.93	0.332112317682009	0.79	0.649136622646432	0.271016810350607	0.682932946566079	0.0106	0.0195	0.0153	0.0034	0.1731	0.006	0.0052	0.0609	7e-04	0.0875	0.1454	0.0207	0.0025	0.1189	0.022	0.008	0.0043	0.0018	6e-04	0.0324	0.0367	0.0217	0.0874	0.0131	0.0971	0.0011
9	rs10814916	4293150	0.93	0.332112317682009	0.82	0.488512084344485	0.266517559796659	0.688107689242116	0.0106	0.0195	0.0154	0.0034	0.1731	0.006	0.0052	0.0609	7e-04	0.0875	0.1455	0.0205	0.0025	0.1189	0.022	0.0079	0.0043	0.0018	6e-04	0.0324	0.0368	0.0217	0.0874	0.0132	0.0971	0.0011
9	rs10814918	4297421	0.94	0.298643641979994	0.82	0.488512084344485	0.241635009787992	0.627190072470587	0.0108	0.0187	0.0156	0.0034	0.1721	0.0056	0.0049	0.0596	9e-04	0.0873	0.1466	0.0206	0.0026	0.12	0.0219	0.0077	0.0045	0.0019	8e-04	0.0322	0.0373	0.0219	0.088	0.0133	0.0967	0.0012
9	rs12340657	4298537	0.93	0.332112317682009	0.82	0.488512084344485	0.183005678182872	0.600815099493927	0.0106	0.0182	0.0158	0.0036	0.1713	0.0053	0.0049	0.059	8e-04	0.0872	0.147	0.0206	0.0025	0.1201	0.022	0.0072	0.0046	0.002	0.001	0.0319	0.0373	0.0222	0.0886	0.0135	0.0972	0.0012
9	rs10974444	4298955	0.93	0.332112317682009	0.82	0.488512084344485	0.170981794108696	0.592941069461139	0.0107	0.0181	0.0158	0.0037	0.1709	0.0052	0.005	0.0589	8e-04	0.0872	0.1473	0.0207	0.0025	0.1201	0.022	0.0071	0.0048	0.002	0.0011	0.0318	0.0374	0.0223	0.0888	0.0135	0.0968	0.0012
9	rs72690084	4299257	0.93	0.332112317682009	0.82	0.488512084344485	0.15728548973433	0.605982382047486	0.0107	0.0179	0.0158	0.0037	0.1705	0.0052	0.005	0.0588	9e-04	0.0872	0.1474	0.0207	0.0025	0.1203	0.0219	0.0071	0.0048	0.0021	0.0012	0.0318	0.0374	0.0223	0.0889	0.0135	0.0968	0.0013
9	rs4437711	4302413	0.93	0.332112317682009	0.82	0.488512084344485	0.125369674206897	0.598951728603035	0.0109	0.0173	0.0163	0.004	0.1689	0.005	0.0057	0.0585	0.001	0.0878	0.1486	0.0205	0.0024	0.121	0.021	0.007	0.0052	0.0022	0.0013	0.0318	0.0375	0.0227	0.0875	0.0137	0.0965	0.0013
9	rs72690089	4307760	0.93	0.332112317682009	0.82	0.488512084344485	0.122459069551809	0.607563368820833	0.011	0.0171	0.0166	0.0041	0.1682	0.005	0.006	0.0584	0.001	0.0881	0.1491	0.0205	0.0023	0.1213	0.0205	0.0069	0.0054	0.0022	0.0014	0.0318	0.0376	0.0229	0.0869	0.0137	0.0963	0.0013
9	rs10974448	4308010	0.93	0.332112317682009	0.82	0.488512084344485	0.123776914314458	0.610728269619797	0.011	0.0171	0.0166	0.0041	0.1682	0.005	0.006	0.0584	0.001	0.0881	0.1491	0.0205	0.0023	0.1213	0.0205	0.0069	0.0054	0.0022	0.0014	0.0319	0.0376	0.0229	0.0869	0.0137	0.0963	0.0013
9	rs56331475	4308258	0.93	0.332112317682009	0.82	0.488512084344485	0.116875898650772	0.590512313479958	0.011	0.017	0.0166	0.0041	0.168	0.0049	0.006	0.0583	0.0011	0.0878	0.1491	0.0205	0.0023	0.1213	0.0204	0.0069	0.0054	0.0022	0.0014	0.0319	0.0376	0.0229	0.0869	0.0143	0.0963	0.0013
9	rs7024944	4311574	0.93	0.332112317682009	0.82	0.488512084344485	0.142076454511353	0.651780745892723	0.0111	0.0165	0.0168	0.0042	0.1679	0.0048	0.0063	0.058	0.0011	0.088	0.1488	0.0204	0.0021	0.1219	0.02	0.0068	0.0057	0.0023	0.0014	0.0319	0.0374	0.0229	0.0876	0.0143	0.0962	0.0013
9	rs1543639	4312564	0.93	0.332112317682009	0.82	0.488512084344485	0.149632176217126	0.664377797208377	0.0111	0.0165	0.0168	0.0043	0.1679	0.0047	0.0064	0.0578	0.0012	0.088	0.1487	0.0204	0.0021	0.1221	0.0199	0.0068	0.0057	0.0023	0.0014	0.0318	0.0375	0.0229	0.0878	0.0143	0.0962	0.0013
9	rs13284181	4313333	0.93	0.332112317682009	0.82	0.488512084344485	0.152113880507689	0.657779397858423	0.0111	0.0165	0.0168	0.0043	0.1677	0.0047	0.0064	0.0577	0.0012	0.088	0.1487	0.0205	0.0021	0.1223	0.02	0.0068	0.0058	0.0023	0.0014	0.0314	0.0375	0.0229	0.0878	0.0143	0.0963	0.0013
9	rs10733510	4316407	0.93	0.332112317682009	0.82	0.488512084344485	0.171338126722616	0.617502650063193	0.0111	0.0164	0.017	0.0043	0.1673	0.0048	0.0064	0.0573	0.0012	0.0881	0.1486	0.0207	0.002	0.123	0.0202	0.0067	0.006	0.0023	0.0014	0.0305	0.0377	0.0231	0.0878	0.0144	0.0963	0.0012
9	rs10814930	4317107	0.93	0.332112317682009	0.83	0.441484906400802	0.173880495872821	0.614906121344417	0.0111	0.0164	0.017	0.0042	0.1672	0.0048	0.0064	0.0572	0.0012	0.0882	0.1485	0.0207	0.002	0.1232	0.0202	0.0067	0.006	0.0023	0.0014	0.0303	0.0377	0.0231	0.0878	0.0144	0.0964	0.0012
9	rs10814931	4319915	0.93	0.332112317682009	0.83	0.441484906400802	0.198244647129723	0.643462313560421	0.011	0.0165	0.0169	0.0044	0.1664	0.0047	0.0065	0.0573	0.0012	0.0883	0.1485	0.0208	0.0019	0.1236	0.0202	0.0066	0.0061	0.0025	0.0014	0.0297	0.0377	0.0232	0.0877	0.0144	0.0969	0.0011
9	rs7042329	4324978	0.92	0.368072033098782	0.83	0.441484906400802	0.575255689377137	0.703833252178182	0.0108	0.0165	0.0184	0.0056	0.1599	0.0044	0.0079	0.0582	0.0011	0.0882	0.1469	0.0225	0.0019	0.1255	0.0189	0.0065	0.0077	0.0026	0.0011	0.0276	0.0375	0.024	0.0869	0.0142	0.0997	7e-04
9	rs10814937	4326801	0.92	0.368072033098782	0.83	0.441484906400802	0.640914696715403	0.73717250149172	0.0108	0.0164	0.0182	0.0057	0.1595	0.0045	0.008	0.0581	0.0011	0.0879	0.1467	0.0225	0.0019	0.1259	0.0188	0.0068	0.0078	0.0027	0.0011	0.0275	0.0375	0.024	0.087	0.0141	0.0998	7e-04
9	rs10435804	4327105	0.92	0.368072033098782	0.83	0.441484906400802	0.646663227735366	0.737322770107463	0.0108	0.0164	0.0182	0.0057	0.1594	0.0045	0.008	0.0581	0.0011	0.0878	0.1466	0.0226	0.0019	0.126	0.0188	0.0068	0.0078	0.0027	0.0011	0.0275	0.0376	0.024	0.0871	0.0141	0.0998	7e-04
9	rs12351393	4327938	0.92	0.368072033098782	0.83	0.441484906400802	0.687624820389822	0.76054367695467	0.0108	0.0164	0.0182	0.0057	0.1591	0.0045	0.0082	0.058	0.0011	0.0875	0.1465	0.0226	0.0019	0.1263	0.0188	0.007	0.0079	0.0027	0.0011	0.0276	0.0375	0.0241	0.0871	0.0139	0.0999	6e-04
9	rs10974471	4329033	0.92	0.368072033098782	0.83	0.441484906400802	0.748962237291233	0.800861815796697	0.0107	0.0163	0.0184	0.0058	0.1585	0.0046	0.0086	0.0578	0.0011	0.0878	0.146	0.0231	0.0019	0.1263	0.0186	0.0072	0.008	0.0026	0.0011	0.028	0.0374	0.0243	0.0867	0.0138	0.1	6e-04
9	rs62546170	4329064	0.92	0.368072033098782	0.82	0.488512084344485	0.755886146117842	0.803157219653106	0.0107	0.0164	0.0184	0.0057	0.1585	0.0046	0.0086	0.0577	0.0011	0.0878	0.146	0.0231	0.0019	0.1264	0.0185	0.0072	0.008	0.0027	0.0011	0.0281	0.0374	0.0241	0.0868	0.0138	0.1	6e-04
9	rs3895473	4329209	0.92	0.368072033098782	0.82	0.488512084344485	0.765289136943494	0.815422797319148	0.0106	0.0163	0.0186	0.0058	0.1584	0.0046	0.0087	0.0571	0.0011	0.0879	0.1461	0.0232	0.0019	0.1262	0.0185	0.0073	0.008	0.0026	0.0011	0.0282	0.0373	0.0242	0.087	0.0139	0.1	6e-04
9	rs10814941	4329354	0.92	0.368072033098782	0.82	0.488512084344485	0.750405580703599	0.794289412071181	0.0113	0.0163	0.0187	0.0059	0.1578	0.0047	0.0088	0.0568	0.0011	0.088	0.1453	0.0232	0.002	0.1261	0.0184	0.0074	0.0081	0.0026	0.0011	0.0286	0.0373	0.0243	0.0868	0.0139	0.1001	6e-04
9	rs10814942	4330843	0.92	0.368072033098782	0.82	0.488512084344485	0.693044537741043	0.787271281379808	0.0118	0.0161	0.0188	0.006	0.1574	0.0049	0.0089	0.0564	9e-04	0.0886	0.1453	0.0235	0.0018	0.1256	0.0184	0.0074	0.0081	0.0024	0.001	0.0288	0.0375	0.0246	0.0855	0.0139	0.1007	5e-04
9	rs12378782	4331717	0.92	0.368072033098782	0.82	0.488512084344485	0.714689853133192	0.787118861259379	0.0118	0.016	0.0189	0.0061	0.1573	0.0049	0.0091	0.0561	8e-04	0.0889	0.1454	0.0236	0.0018	0.1255	0.0183	0.0074	0.0082	0.0024	0.001	0.0289	0.0376	0.0246	0.0851	0.0139	0.1006	7e-04
9	rs7866415	4332305	0.92	0.368072033098782	0.82	0.488512084344485	0.69370499021011	0.804535130679967	0.0119	0.0159	0.0189	0.0062	0.1568	0.005	0.0091	0.0561	7e-04	0.0892	0.1453	0.0238	0.0018	0.1254	0.0184	0.0075	0.0083	0.0024	0.001	0.0289	0.0377	0.0247	0.0845	0.014	0.1009	7e-04
9	rs7851895	4332786	0.92	0.368072033098782	0.82	0.488512084344485	0.611899702164885	0.893257120147025	0.0119	0.0157	0.0189	0.0062	0.1566	0.0058	0.0091	0.0558	4e-04	0.0893	0.1455	0.0238	0.0017	0.125	0.0183	0.0075	0.0084	0.0023	0.001	0.029	0.0376	0.0248	0.0842	0.014	0.1014	7e-04
9	rs73641432	4334161	0.91	0.406594937265203	0.82	0.488512084344485	0.692311031471508	0.863004458619743	0.0118	0.0152	0.0154	0.0069	0.1543	0.0064	0.0093	0.0553	5e-04	0.0908	0.1454	0.0241	0.002	0.1225	0.0239	0.0075	0.0085	0.0025	9e-04	0.0285	0.0374	0.0254	0.0829	0.0139	0.1029	8e-04
9	rs28558845	4334791	0.91	0.406594937265203	0.81	0.53874877155386	0.633779520018472	0.886064612583995	0.0118	0.0151	0.0154	0.0072	0.1535	0.0066	0.0091	0.0551	5e-04	0.0914	0.1453	0.0242	0.0021	0.1215	0.0239	0.0075	0.0086	0.0025	8e-04	0.0288	0.0373	0.0258	0.0825	0.0139	0.1039	7e-04
9	rs6476848	4337414	0.91	0.406594937265203	0.81	0.53874877155386	0.615649332269562	0.912232447117604	0.0118	0.015	0.0155	0.0072	0.1533	0.0068	0.009	0.055	5e-04	0.0915	0.1455	0.0243	0.002	0.1212	0.0237	0.0075	0.0087	0.0025	8e-04	0.0288	0.0373	0.0259	0.0824	0.0138	0.1042	7e-04
9	rs62546172	4338099	0.91	0.406594937265203	0.81	0.53874877155386	0.609682670113442	0.893100635877211	0.0118	0.015	0.0155	0.0073	0.1532	0.0068	0.009	0.055	5e-04	0.0915	0.1456	0.0243	0.002	0.1211	0.0237	0.0074	0.0087	0.0026	8e-04	0.0288	0.0373	0.0259	0.0824	0.0138	0.1043	7e-04
9	rs10739049	4339320	0.91	0.406594937265203	0.81	0.53874877155386	0.602365232556845	0.890128492109267	0.0119	0.015	0.0155	0.0073	0.1531	0.0068	0.009	0.055	5e-04	0.0915	0.1455	0.0242	0.002	0.121	0.0237	0.0074	0.0088	0.0026	8e-04	0.0288	0.0374	0.0259	0.0823	0.0139	0.1044	7e-04
9	rs117613776	4342115	0.91	0.406594937265203	0.81	0.53874877155386	0.570883422145775	0.85648318620293	0.0119	0.015	0.0155	0.0073	0.1528	0.0068	0.0089	0.0551	6e-04	0.0917	0.1456	0.0241	0.0021	0.1206	0.0237	0.0074	0.0088	0.0026	8e-04	0.0288	0.0374	0.026	0.0822	0.0139	0.1046	8e-04
9	rs77633794	4348268	0.91	0.406594937265203	0.81	0.53874877155386	0.514834668255242	0.782549199341668	0.0121	0.015	0.0156	0.0074	0.1521	0.0069	0.0087	0.0552	8e-04	0.092	0.146	0.0241	0.0024	0.1197	0.0237	0.0072	0.0089	0.0027	9e-04	0.0288	0.0373	0.0261	0.0819	0.0139	0.1048	0.001
9	rs10974487	4350760	0.91	0.406594937265203	0.81	0.53874877155386	0.483523778913616	0.756763393740036	0.0121	0.015	0.0157	0.0074	0.1518	0.0069	0.0087	0.0552	8e-04	0.092	0.1461	0.0242	0.0025	0.1195	0.0237	0.0072	0.009	0.0027	9e-04	0.0288	0.0372	0.0261	0.0817	0.014	0.1048	0.001
9	rs7041404	4350856	0.91	0.406594937265203	0.81	0.53874877155386	0.490997154362553	0.76720687791588	0.0121	0.015	0.0156	0.0074	0.1518	0.0069	0.0087	0.0552	8e-04	0.092	0.1461	0.0242	0.0025	0.1195	0.0237	0.0072	0.009	0.0027	9e-04	0.0288	0.0372	0.0261	0.0817	0.014	0.1049	0.001
9	rs12683842	4352621	0.91	0.406594937265203	0.81	0.53874877155386	0.471375390136144	0.686184610232247	0.0123	0.0149	0.0157	0.0073	0.1508	0.0069	0.0081	0.0549	8e-04	0.092	0.1463	0.0243	0.0025	0.1199	0.0236	0.0071	0.009	0.0027	9e-04	0.0286	0.0372	0.0264	0.0815	0.014	0.1061	0.001
9	rs74597762	4353708	0.91	0.406594937265203	0.81	0.53874877155386	0.485759975201042	0.657486487227537	0.0124	0.0149	0.0156	0.0073	0.1498	0.0068	0.0081	0.0547	8e-04	0.0918	0.1465	0.0244	0.0025	0.12	0.0236	0.0071	0.009	0.0027	9e-04	0.0285	0.0372	0.0267	0.0814	0.014	0.1069	0.001
9	rs12005536	4357693	0.91	0.406594937265203	0.81	0.53874877155386	0.468927056673066	0.615482904557837	0.0128	0.0149	0.0157	0.0072	0.1485	0.0069	0.0081	0.0551	8e-04	0.0914	0.1473	0.0247	0.0027	0.12	0.0233	0.0072	0.009	0.0027	8e-04	0.0282	0.0371	0.0274	0.0813	0.0141	0.1068	0.001
9	rs4237154	4358255	0.91	0.406594937265203	0.81	0.53874877155386	0.46807160660692	0.615482904557837	0.0128	0.0149	0.0157	0.0072	0.1485	0.0069	0.0081	0.0551	8e-04	0.0913	0.1473	0.0247	0.0027	0.12	0.0233	0.0072	0.009	0.0027	8e-04	0.0282	0.037	0.0274	0.0812	0.0141	0.1067	0.001
9	rs6476853	4360058	0.91	0.406594937265203	0.81	0.53874877155386	0.442822851378178	0.581248037712447	0.0129	0.015	0.0156	0.0071	0.1486	0.0068	0.0081	0.0553	8e-04	0.0911	0.1475	0.0247	0.0027	0.1201	0.0233	0.007	0.009	0.0027	8e-04	0.0283	0.037	0.0275	0.0812	0.0142	0.1064	0.0011
9	rs4308787	4362231	0.91	0.406594937265203	0.81	0.53874877155386	0.436780512224015	0.576984155533351	0.0129	0.015	0.0155	0.007	0.1489	0.0068	0.008	0.0554	9e-04	0.0912	0.1474	0.0247	0.0028	0.1203	0.0232	0.007	0.009	0.0027	8e-04	0.0281	0.037	0.0275	0.0809	0.0142	0.1066	0.0011
9	rs10733511	4363948	0.91	0.406594937265203	0.81	0.53874877155386	0.422957663332669	0.56085122121596	0.013	0.0149	0.0154	0.007	0.149	0.0068	0.008	0.0556	9e-04	0.0908	0.1473	0.0251	0.0029	0.1204	0.0232	0.0069	0.009	0.0027	8e-04	0.0282	0.0369	0.0275	0.0806	0.0142	0.1068	0.0011
9	rs10733512	4364108	0.91	0.406594937265203	0.81	0.53874877155386	0.420694626760275	0.558455016926665	0.013	0.0149	0.0154	0.007	0.149	0.0068	0.008	0.0556	9e-04	0.0908	0.1472	0.0252	0.0029	0.1205	0.0232	0.0069	0.009	0.0027	8e-04	0.0282	0.0369	0.0275	0.0806	0.0142	0.1068	0.0011
9	rs79286031	4367473	0.91	0.406594937265203	0.81	0.53874877155386	0.400091324680187	0.552686300590407	0.013	0.0149	0.0154	0.0069	0.1491	0.0069	0.008	0.0556	9e-04	0.0906	0.1472	0.0253	0.0029	0.1204	0.023	0.0069	0.0089	0.0027	8e-04	0.0282	0.0368	0.0274	0.0804	0.0142	0.107	0.0011
9	rs4361809	4369729	0.91	0.406594937265203	0.81	0.53874877155386	0.377150558381226	0.550439091075101	0.013	0.0149	0.0155	0.0069	0.1491	0.007	0.008	0.0556	9e-04	0.0903	0.1472	0.0253	0.0029	0.1204	0.0229	0.0069	0.0089	0.0027	8e-04	0.0282	0.0367	0.0274	0.0804	0.0142	0.1073	0.0011
9	rs10739053	4371966	0.91	0.406594937265203	0.81	0.53874877155386	0.371740441615989	0.534772249586182	0.0131	0.0149	0.0155	0.0068	0.1491	0.007	0.008	0.0556	9e-04	0.0904	0.1471	0.0253	0.0029	0.1205	0.0229	0.0069	0.0089	0.0027	8e-04	0.0281	0.0367	0.0274	0.0803	0.0143	0.1074	0.0011
9	rs72692091	4372138	0.91	0.406594937265203	0.81	0.53874877155386	0.372230624605145	0.53365749367829	0.0131	0.0149	0.0155	0.0068	0.1491	0.007	0.008	0.0556	9e-04	0.0904	0.1471	0.0253	0.0029	0.1205	0.0229	0.0068	0.0089	0.0027	8e-04	0.0281	0.0367	0.0274	0.0803	0.0143	0.1075	0.0011
9	rs16921219	4374764	0.91	0.406594937265203	0.81	0.53874877155386	0.354632662244956	0.540354684006104	0.0131	0.0148	0.0155	0.0068	0.1492	0.0069	0.0079	0.0556	0.001	0.0905	0.1471	0.0253	0.003	0.1205	0.0227	0.0068	0.0088	0.0027	8e-04	0.0282	0.0366	0.0274	0.0801	0.0143	0.1076	0.0012
9	rs4741971	4378105	0.91	0.406594937265203	0.81	0.53874877155386	0.352086285660613	0.567347602399199	0.0131	0.0148	0.0155	0.0068	0.1492	0.0069	0.0079	0.0556	0.001	0.0905	0.1471	0.0254	0.0031	0.1205	0.0226	0.0068	0.0088	0.0026	8e-04	0.0282	0.0366	0.0274	0.0801	0.0144	0.1076	0.0012
9	rs72693806	4380650	0.91	0.406594937265203	0.81	0.53874877155386	0.132414969531937	0.24532540769413	0.0143	0.0143	0.015	0.0061	0.1466	0.0065	0.0076	0.0571	0.0013	0.0908	0.1439	0.0262	0.0042	0.1234	0.0214	0.0064	0.0082	0.0026	0.0011	0.0282	0.0356	0.0282	0.0786	0.0167	0.1088	0.0015
9	rs117944106	4380878	0.9	0.447749409690379	0.81	0.53874877155386	0.127722148755503	0.241202673904836	0.0144	0.0143	0.015	0.0061	0.1466	0.0064	0.0076	0.0571	0.0013	0.0908	0.1439	0.0263	0.0042	0.1234	0.0214	0.0064	0.0082	0.0026	0.0011	0.0282	0.0356	0.0282	0.0786	0.0167	0.1088	0.0015
9	rs10739055	4383842	0.9	0.447749409690379	0.81	0.53874877155386	0.0921076670831362	0.206508097723319	0.0144	0.0144	0.0151	0.0062	0.1465	0.0064	0.0076	0.0571	0.0013	0.091	0.1439	0.0267	0.0043	0.1237	0.0214	0.0064	0.0083	0.0026	0.0012	0.0282	0.0348	0.0286	0.0781	0.0169	0.1084	0.0015
9	rs1888211	4384781	0.9	0.447749409690379	0.81	0.53874877155386	0.0896821154299553	0.198949632167087	0.0144	0.0144	0.0151	0.0062	0.1465	0.0064	0.0075	0.057	0.0013	0.0909	0.1439	0.0268	0.0043	0.1237	0.0214	0.0063	0.0083	0.0026	0.0012	0.0282	0.0348	0.0286	0.0781	0.0169	0.1083	0.0015
9	rs4475549	4385981	0.91	0.406594937265203	0.81	0.53874877155386	0.1302223454817	0.279551517987119	0.0143	0.0144	0.0151	0.0063	0.1464	0.0065	0.0075	0.0571	0.0015	0.0909	0.144	0.0269	0.0045	0.1278	0.0162	0.0064	0.0083	0.0027	0.0012	0.0283	0.0348	0.0287	0.0782	0.017	0.1083	0.0015
9	rs76187068	4388139	0.91	0.406594937265203	0.81	0.53874877155386	0.134166482770299	0.27236458532069	0.0144	0.0145	0.0152	0.0063	0.1461	0.0064	0.0075	0.0571	0.0015	0.0909	0.1442	0.027	0.0045	0.1278	0.0162	0.0064	0.0083	0.0027	0.0012	0.0283	0.0348	0.0286	0.0779	0.0171	0.1081	0.0015
9	rs77357322	4396727	0.91	0.406594937265203	0.82	0.488512084344485	0.144870434889494	0.250819328992232	0.0145	0.0146	0.0153	0.0065	0.1452	0.0063	0.0075	0.0575	0.0015	0.0909	0.1446	0.0275	0.0047	0.1281	0.0163	0.0065	0.0085	0.0028	0.0012	0.0283	0.0348	0.0283	0.0771	0.0173	0.1073	0.0015
9	rs72693873	4397437	0.91	0.406594937265203	0.82	0.488512084344485	0.148810313828011	0.240092258422934	0.0145	0.0146	0.0155	0.0065	0.1452	0.0063	0.0075	0.0572	0.0015	0.0908	0.1447	0.0277	0.0046	0.1282	0.0164	0.0063	0.0085	0.0028	0.0012	0.0285	0.0351	0.0282	0.0768	0.0171	0.1073	0.0015
9	rs4401921	4400991	0.91	0.406594937265203	0.83	0.441484906400802	0.149434684327827	0.237655130025617	0.0145	0.0146	0.0156	0.0066	0.1447	0.0062	0.0076	0.0574	0.0016	0.0911	0.145	0.0278	0.0047	0.1285	0.016	0.0063	0.0085	0.0028	0.0013	0.0288	0.0351	0.028	0.0766	0.0175	0.1066	0.0015
9	rs4741973	4402815	0.91	0.406594937265203	0.83	0.441484906400802	0.186431654923517	0.226134444403144	0.0151	0.0142	0.0157	0.0065	0.1427	0.0058	0.0075	0.0582	0.0018	0.0907	0.1435	0.028	0.005	0.1293	0.0155	0.0067	0.0085	0.003	0.0013	0.0298	0.0345	0.0266	0.077	0.0181	0.1084	0.0016
9	rs4741984	4412058	0.9	0.447749409690379	0.84	0.397589870063919	0.19019698230177	0.216730804214747	0.0152	0.0143	0.0158	0.0065	0.1423	0.0057	0.0074	0.0583	0.0018	0.0906	0.1431	0.0278	0.005	0.13	0.0153	0.0067	0.0084	0.003	0.0013	0.03	0.0345	0.0267	0.0768	0.0181	0.1088	0.0016
9	rs4740779	4417219	0.9	0.447749409690379	0.84	0.397589870063919	0.191069112979028	0.209685103519305	0.0152	0.0143	0.0158	0.0065	0.1423	0.0056	0.0073	0.0586	0.0019	0.0906	0.1429	0.0277	0.0051	0.13	0.0153	0.0067	0.0083	0.003	0.0014	0.0299	0.0344	0.0268	0.0767	0.0181	0.1091	0.0016
9	rs75382261	4417561	0.9	0.447749409690379	0.84	0.397589870063919	0.190955227323539	0.206296871481922	0.0152	0.0143	0.0158	0.0065	0.1424	0.0056	0.0073	0.0586	0.0019	0.0906	0.1428	0.0277	0.0051	0.13	0.0153	0.0066	0.0083	0.003	0.0013	0.0299	0.0344	0.0269	0.0766	0.018	0.1091	0.0016
9	rs72693883	4417765	0.9	0.447749409690379	0.84	0.397589870063919	0.190310608995532	0.209154484200556	0.0152	0.0143	0.0158	0.0065	0.1424	0.0056	0.0073	0.0586	0.0019	0.0906	0.1428	0.0277	0.0051	0.13	0.0153	0.0066	0.0083	0.003	0.0013	0.0299	0.0344	0.0269	0.0766	0.018	0.1091	0.0016
9	rs56281909	4418821	0.9	0.447749409690379	0.84	0.397589870063919	0.189478248651219	0.210216168616924	0.0152	0.0143	0.0158	0.0065	0.1425	0.0056	0.0073	0.0586	0.0019	0.0905	0.1427	0.0276	0.0051	0.1299	0.0153	0.0066	0.0083	0.003	0.0013	0.03	0.0344	0.0269	0.0766	0.018	0.1091	0.0016
9	rs10814969	4419154	0.9	0.447749409690379	0.84	0.397589870063919	0.176263335263472	0.190868931332259	0.0155	0.0144	0.0156	0.0065	0.143	0.0056	0.0072	0.0589	0.002	0.0904	0.1421	0.0271	0.0051	0.1298	0.0154	0.0066	0.0083	0.003	0.0014	0.0304	0.0343	0.0271	0.0762	0.0181	0.1096	0.0016
9	rs10974526	4419269	0.9	0.447749409690379	0.84	0.397589870063919	0.173592944305763	0.199262679447104	0.0155	0.0144	0.0156	0.0065	0.1433	0.0056	0.0071	0.0588	0.002	0.0904	0.1423	0.0269	0.0051	0.1298	0.0151	0.0066	0.0082	0.003	0.0013	0.0304	0.0343	0.0272	0.0762	0.0181	0.1098	0.0016
9	rs10974527	4421056	0.9	0.447749409690379	0.84	0.397589870063919	0.149566328398968	0.171670142682555	0.0158	0.0141	0.0151	0.006	0.1429	0.0054	0.0066	0.0604	0.0021	0.0885	0.1429	0.0261	0.0046	0.132	0.0152	0.0059	0.0073	0.0026	0.0013	0.0314	0.034	0.0271	0.0753	0.0178	0.113	0.0016
9	rs4741986	4423007	0.9	0.447749409690379	0.84	0.397589870063919	0.149698041224131	0.17127355698756	0.0159	0.0141	0.015	0.0059	0.1429	0.0053	0.0065	0.0606	0.0021	0.0884	0.143	0.026	0.0046	0.1322	0.0152	0.0059	0.0072	0.0026	0.0013	0.0315	0.034	0.0271	0.0753	0.0177	0.1134	0.0015
9	rs10974529	4423822	0.9	0.447749409690379	0.84	0.397589870063919	0.151217681275069	0.173657854471256	0.0159	0.0141	0.0151	0.0059	0.1429	0.0053	0.0065	0.0604	0.0021	0.0883	0.143	0.0259	0.0045	0.1324	0.0153	0.0058	0.0072	0.0026	0.0013	0.0316	0.0339	0.0271	0.0754	0.0177	0.1136	0.0015
9	rs10974531	4426631	0.89	0.491600132839596	0.84	0.397589870063919	0.146360834385726	0.168802158004557	0.0161	0.0142	0.0152	0.0058	0.1425	0.0053	0.0065	0.0604	0.0021	0.0879	0.1428	0.0257	0.0045	0.1328	0.0155	0.0058	0.007	0.0026	0.0013	0.0318	0.0339	0.0271	0.0756	0.0176	0.1138	0.0015
9	rs16921295	4426991	0.89	0.491600132839596	0.84	0.397589870063919	0.149796870964462	0.174654689430168	0.0161	0.0142	0.0152	0.0059	0.1424	0.0053	0.0065	0.0604	0.0021	0.0879	0.1427	0.0257	0.0045	0.1328	0.0156	0.0058	0.007	0.0026	0.0013	0.0319	0.0339	0.0272	0.0756	0.0176	0.1139	0.0015
9	rs10974533	4428615	0.89	0.491600132839596	0.84	0.397589870063919	0.134753403408175	0.177857822252424	0.0161	0.0142	0.0152	0.0059	0.1422	0.0053	0.0065	0.0606	0.002	0.0879	0.1425	0.0255	0.0045	0.133	0.0156	0.0059	0.007	0.0026	0.0013	0.0319	0.0338	0.0272	0.0758	0.0174	0.114	0.0016
9	rs17753857	4430378	0.9	0.447749409690379	0.83	0.441484906400802	0.127363101148244	0.18188991549038	0.0161	0.0141	0.0152	0.0059	0.1421	0.0054	0.0065	0.0607	0.0019	0.0877	0.1427	0.0253	0.0047	0.1332	0.0156	0.0059	0.007	0.0026	0.0013	0.0318	0.0338	0.0272	0.0759	0.0174	0.1141	0.0016
9	rs78047478	4430948	0.9	0.447749409690379	0.83	0.441484906400802	0.124218105533415	0.183612949130593	0.0161	0.0141	0.0153	0.0059	0.1421	0.0054	0.0065	0.0607	0.0018	0.0877	0.1427	0.0253	0.0047	0.1332	0.0156	0.0059	0.007	0.0026	0.0013	0.0318	0.0338	0.0272	0.0759	0.0174	0.1141	0.0016
9	rs7036625	4431152	0.9	0.447749409690379	0.83	0.441484906400802	0.124512763716078	0.18513789203775	0.0161	0.0141	0.0153	0.0059	0.1421	0.0054	0.0065	0.0607	0.0018	0.0877	0.1427	0.0252	0.0047	0.1332	0.0156	0.0059	0.007	0.0026	0.0013	0.0318	0.0338	0.0272	0.0759	0.0174	0.1141	0.0016
9	rs74686354	4431320	0.9	0.447749409690379	0.83	0.441484906400802	0.123953276184662	0.181788734373627	0.0161	0.0141	0.0153	0.0059	0.1421	0.0054	0.0065	0.0608	0.0018	0.0877	0.1427	0.0252	0.0047	0.1332	0.0156	0.0059	0.007	0.0026	0.0013	0.0318	0.0338	0.0271	0.0759	0.0174	0.114	0.0016
9	rs79790224	4435261	0.9	0.447749409690379	0.83	0.441484906400802	0.130981168137706	0.183105595958384	0.0159	0.0141	0.0153	0.0057	0.1422	0.0054	0.0065	0.0611	0.0019	0.0875	0.1423	0.025	0.0049	0.1331	0.0156	0.0059	0.007	0.0028	0.0013	0.032	0.0337	0.027	0.0761	0.0175	0.114	0.0016
9	rs79693796	4437124	0.9	0.447749409690379	0.83	0.441484906400802	0.139472745874132	0.172563627757535	0.0157	0.0141	0.0156	0.0055	0.1418	0.0055	0.0064	0.0616	0.0019	0.0874	0.142	0.0247	0.0052	0.1329	0.0158	0.0059	0.007	0.0029	0.0012	0.0321	0.0337	0.0268	0.0762	0.0177	0.114	0.0016
9	rs7874355	4438585	0.9	0.447749409690379	0.83	0.441484906400802	0.145031994972567	0.169098063038906	0.0157	0.0142	0.0156	0.0054	0.1417	0.0055	0.0064	0.0617	0.0019	0.0873	0.1419	0.0246	0.0052	0.1329	0.0158	0.0059	0.007	0.003	0.0012	0.0322	0.0336	0.0267	0.0763	0.0178	0.1142	0.0016
9	rs7034218	4447870	0.89	0.491600132839596	0.83	0.441484906400802	0.173485183673127	0.152906573377713	0.0154	0.0143	0.0161	0.0051	0.1407	0.0056	0.0064	0.0623	0.0018	0.0871	0.1411	0.0243	0.0055	0.1329	0.0161	0.0059	0.007	0.0033	0.0012	0.0324	0.0336	0.0267	0.0768	0.0182	0.114	0.0015
9	rs74395246	4448351	0.89	0.491600132839596	0.83	0.441484906400802	0.173952426919595	0.152621024875718	0.0154	0.0143	0.0161	0.0051	0.1407	0.0056	0.0064	0.0623	0.0018	0.0871	0.1411	0.0243	0.0055	0.1329	0.0161	0.0059	0.007	0.0033	0.0012	0.0324	0.0336	0.0267	0.0768	0.0182	0.114	0.0015
9	rs4333659	4457091	0.89	0.491600132839596	0.83	0.441484906400802	0.209790885269387	0.141728119479698	0.0152	0.0142	0.0162	0.0048	0.1405	0.0056	0.0064	0.0625	0.0018	0.0868	0.1409	0.0241	0.0056	0.133	0.0163	0.0059	0.007	0.0035	0.0012	0.0325	0.0336	0.0267	0.0771	0.0186	0.1139	0.0015
9	rs13297783	4458374	0.89	0.491600132839596	0.83	0.441484906400802	0.212321849803633	0.138958796567564	0.0152	0.0142	0.0162	0.0048	0.1404	0.0056	0.0064	0.0625	0.0018	0.0867	0.1408	0.0241	0.0056	0.1329	0.0164	0.0059	0.007	0.0035	0.0012	0.0325	0.0336	0.0268	0.0771	0.0187	0.1139	0.0015
9	rs7025955	4463878	0.89	0.491600132839596	0.83	0.441484906400802	0.21531655536208	0.146293899622087	0.015	0.0142	0.0165	0.0049	0.1397	0.0057	0.0064	0.0625	0.0018	0.0858	0.1412	0.0237	0.0056	0.1324	0.0171	0.0056	0.0072	0.0035	0.0012	0.0321	0.0338	0.027	0.0777	0.0188	0.1144	0.0016
9	rs7018608	4464078	0.89	0.491600132839596	0.83	0.441484906400802	0.213694868212656	0.13194296061607	0.015	0.0142	0.0165	0.0049	0.1397	0.0058	0.0064	0.0625	0.0018	0.0858	0.1411	0.0236	0.0056	0.1323	0.0171	0.0056	0.0071	0.0035	0.0012	0.0321	0.0338	0.027	0.0777	0.0188	0.1144	0.0016
9	rs59360649	4464970	0.89	0.491600132839596	0.83	0.441484906400802	0.210632640744148	0.122418878471943	0.015	0.0143	0.0165	0.005	0.1397	0.0058	0.0064	0.0624	0.0018	0.0854	0.141	0.0235	0.0057	0.132	0.0172	0.0057	0.0072	0.0036	0.0013	0.0321	0.0338	0.0272	0.0777	0.0189	0.1146	0.0016
9	rs7032511	4473829	0.89	0.491600132839596	0.83	0.441484906400802	0.210873491198144	0.113506049421752	0.0149	0.0142	0.0166	0.005	0.1398	0.0059	0.0064	0.0623	0.0019	0.0852	0.141	0.0236	0.0057	0.1317	0.0173	0.0057	0.0072	0.0037	0.0013	0.032	0.0337	0.0274	0.0775	0.0191	0.1146	0.0017
9	rs4741998	4475533	0.89	0.491600132839596	0.83	0.441484906400802	0.208232665284528	0.110535943064983	0.0149	0.0142	0.0166	0.0051	0.1399	0.0059	0.0064	0.0622	0.0019	0.0851	0.141	0.0235	0.0057	0.1315	0.0174	0.0057	0.0072	0.0037	0.0013	0.032	0.0337	0.0274	0.0774	0.0191	0.1146	0.0017
9	rs79052393	4475809	0.89	0.491600132839596	0.84	0.397589870063919	0.206165233194614	0.110535943064983	0.0149	0.0142	0.0166	0.005	0.1398	0.0059	0.0064	0.0622	0.0019	0.0851	0.141	0.0235	0.0057	0.1315	0.0174	0.0058	0.0072	0.0037	0.0013	0.032	0.0337	0.0274	0.0774	0.0191	0.1146	0.0017
9	rs954864	4476238	0.89	0.491600132839596	0.84	0.397589870063919	0.205848201012636	0.108936246111632	0.0149	0.0142	0.0166	0.005	0.1398	0.0059	0.0064	0.0622	0.0019	0.0852	0.141	0.0235	0.0057	0.1314	0.0175	0.0058	0.0072	0.0037	0.0013	0.032	0.0337	0.0275	0.0774	0.0191	0.1146	0.0017
9	rs117440800	4484745	0.89	0.491600132839596	0.83	0.441484906400802	0.318338392112451	0.104852248394759	0.0149	0.0141	0.0173	0.0053	0.1387	0.0062	0.0064	0.0612	0.0019	0.0855	0.1412	0.0226	0.0062	0.1288	0.0186	0.006	0.0075	0.0044	0.0016	0.0319	0.0334	0.0279	0.0768	0.02	0.1149	0.0017
9	rs9775228	4484903	0.89	0.491600132839596	0.83	0.441484906400802	0.321562720265355	0.108516761928989	0.0149	0.0141	0.0173	0.0053	0.1386	0.0062	0.0064	0.0612	0.0019	0.0854	0.1412	0.0225	0.0062	0.1288	0.0186	0.006	0.0075	0.0044	0.0016	0.0319	0.0334	0.0278	0.077	0.02	0.1147	0.0017
9	rs79069977	4485607	0.89	0.491600132839596	0.83	0.441484906400802	0.325261264205877	0.119796683799301	0.0149	0.0141	0.0173	0.0053	0.1386	0.0062	0.0065	0.0612	0.0019	0.0855	0.1411	0.0225	0.0062	0.1287	0.0186	0.0061	0.0076	0.0045	0.0016	0.0319	0.0334	0.0279	0.077	0.02	0.1146	0.0017
9	rs2183473	4487323	0.89	0.491600132839596	0.83	0.441484906400802	0.339756317930118	0.135662050367464	0.0149	0.0141	0.0174	0.0055	0.1384	0.0063	0.0066	0.0611	0.0019	0.0855	0.141	0.0225	0.0063	0.1284	0.0188	0.0061	0.0077	0.0045	0.0017	0.0319	0.0334	0.028	0.0769	0.0202	0.1143	0.0017
9	rs10974573	4487575	0.89	0.491600132839596	0.83	0.441484906400802	0.34612904173527	0.152811369324304	0.0149	0.0141	0.0174	0.0055	0.1383	0.0063	0.0066	0.0611	0.0018	0.0855	0.1409	0.0225	0.0063	0.1284	0.0188	0.0061	0.0077	0.0045	0.0017	0.0319	0.0333	0.028	0.0768	0.0202	0.1143	0.0017
9	rs1360329	4489494	0.89	0.491600132839596	0.83	0.441484906400802	0.364103968443051	0.187586756472022	0.0151	0.0142	0.0176	0.0056	0.1379	0.0065	0.0066	0.0609	0.0018	0.0856	0.1405	0.0225	0.0063	0.1278	0.0191	0.0063	0.0078	0.0047	0.0017	0.0319	0.0332	0.028	0.0767	0.0204	0.1141	0.0018
9	rs7031998	4490134	0.89	0.491600132839596	0.83	0.441484906400802	0.357455257692426	0.201668190340781	0.0153	0.0143	0.0173	0.0056	0.1378	0.0067	0.0067	0.061	0.0018	0.086	0.1395	0.0227	0.0063	0.1276	0.0193	0.0063	0.0078	0.0048	0.0017	0.0318	0.0331	0.0282	0.0766	0.0204	0.1138	0.0018
9	rs7045401	4493526	0.89	0.491600132839596	0.83	0.441484906400802	0.204306619514591	0.159816591465539	0.0159	0.0151	0.0177	0.0058	0.1362	0.0076	0.0069	0.0603	0.0018	0.0876	0.1381	0.0224	0.006	0.1248	0.0203	0.0067	0.0079	0.0048	0.0018	0.0323	0.0331	0.0292	0.0768	0.0209	0.1125	0.0019
9	rs10814991	4495254	0.89	0.491600132839596	0.83	0.441484906400802	0.154821290468315	0.237986995956401	0.0161	0.0154	0.0179	0.0057	0.1359	0.008	0.0068	0.0609	0.0018	0.0878	0.1379	0.0223	0.0059	0.1235	0.0208	0.0068	0.0078	0.0048	0.0018	0.033	0.0328	0.0295	0.077	0.0209	0.1113	0.0019
9	rs10739061	4495328	0.89	0.491600132839596	0.83	0.441484906400802	0.157522988198986	0.294687054769864	0.0162	0.0154	0.0179	0.0057	0.136	0.008	0.0069	0.0609	0.0018	0.0878	0.1381	0.0223	0.0059	0.1234	0.0208	0.0068	0.0078	0.0048	0.0018	0.033	0.0328	0.0295	0.0768	0.0209	0.1111	0.002
9	rs62542051	4495558	0.89	0.491600132839596	0.83	0.441484906400802	0.173808582088134	0.353911446553825	0.0163	0.0155	0.0178	0.0058	0.1362	0.0081	0.0069	0.061	0.0018	0.0876	0.1381	0.0224	0.0058	0.1231	0.0209	0.0067	0.0078	0.0048	0.0018	0.0329	0.0327	0.0297	0.0767	0.0208	0.1107	0.002
9	rs6476872	4496347	0.89	0.491600132839596	0.83	0.441484906400802	0.0884846742989674	0.168900772879718	0.0164	0.016	0.0178	0.006	0.1371	0.0085	0.007	0.0616	0.0018	0.0872	0.1381	0.0228	0.0058	0.122	0.0215	0.0065	0.0077	0.0047	0.0018	0.0325	0.0323	0.0303	0.0763	0.0208	0.1095	0.0022
9	Affx-33865462	4496578	0.89	0.491600132839596	0.83	0.441484906400802	0.0841657245432547	0.170976327572541	0.0163	0.0162	0.0178	0.006	0.1373	0.0086	0.007	0.0617	0.0018	0.0876	0.1377	0.0228	0.0056	0.1216	0.0217	0.0065	0.0077	0.0046	0.0018	0.0325	0.0323	0.0304	0.0764	0.0208	0.1089	0.0022
9	rs72687835	4497022	0.89	0.491600132839596	0.83	0.441484906400802	0.059504971910661	0.131492025040899	0.0162	0.0165	0.018	0.0061	0.1378	0.0088	0.007	0.0616	0.0018	0.0882	0.137	0.0228	0.0054	0.1214	0.0224	0.0064	0.0074	0.0045	0.0018	0.0327	0.0323	0.0306	0.0763	0.0207	0.1081	0.0022
9	rs17755168	4499945	0.86	0.639923359357885	0.83	0.441484906400802	0.0480375957580846	0.105597853567557	0.0163	0.0179	0.0187	0.0062	0.1405	0.0098	0.0067	0.0603	0.0016	0.0904	0.1356	0.0223	0.0042	0.12	0.0255	0.0063	0.0062	0.0037	0.0017	0.0334	0.0319	0.031	0.0766	0.0209	0.1039	0.0021
9	rs72687849	4500850	0.86	0.639923359357885	0.83	0.441484906400802	0.0521268058007299	0.124178823883261	0.0163	0.018	0.0187	0.0062	0.1405	0.0099	0.0067	0.0602	0.0016	0.0905	0.1356	0.0223	0.0041	0.1199	0.0257	0.0063	0.0061	0.0037	0.0017	0.0334	0.0319	0.031	0.0766	0.0209	0.1037	0.0021
9	rs75789335	4501336	0.86	0.639923359357885	0.83	0.441484906400802	0.0612921268677749	0.144051042137703	0.0163	0.0181	0.0188	0.0062	0.1406	0.0098	0.0066	0.0602	0.0016	0.0905	0.1354	0.0224	0.004	0.12	0.0258	0.0062	0.006	0.0036	0.0017	0.0335	0.032	0.031	0.0767	0.0209	0.1035	0.002
9	rs10758624	4502575	0.85	0.695135765909148	0.82	0.488512084344485	0.0387024634141781	0.140525634072531	0.0164	0.0182	0.019	0.0062	0.1408	0.0098	0.0065	0.0602	0.0016	0.0907	0.1346	0.0225	0.0039	0.12	0.0261	0.0061	0.006	0.0036	0.0017	0.0337	0.0321	0.0311	0.0769	0.0211	0.1031	0.002
9	rs79058176	4502742	0.85	0.695135765909148	0.82	0.488512084344485	0.0338577931190363	0.112144554967232	0.0164	0.0183	0.0191	0.0062	0.1409	0.0098	0.0065	0.0602	0.0016	0.0907	0.1345	0.0225	0.0039	0.12	0.0261	0.0061	0.0059	0.0036	0.0017	0.0337	0.0322	0.0311	0.077	0.0211	0.1031	0.002
9	rs10739062	4502848	0.85	0.695135765909148	0.82	0.488512084344485	0.0254897676709316	0.0800894066322641	0.0164	0.0182	0.0191	0.0062	0.1409	0.0097	0.0065	0.0602	0.0015	0.0907	0.1345	0.0225	0.0038	0.1201	0.0261	0.0061	0.006	0.0036	0.0017	0.0335	0.0322	0.0312	0.077	0.0211	0.103	0.002
9	rs10974584	4509590	0.85	0.695135765909148	0.82	0.488512084344485	0.0305842250158053	0.0570741906382361	0.0161	0.0185	0.0194	0.0069	0.1411	0.0099	0.0066	0.0604	0.0013	0.0905	0.1343	0.0231	0.0036	0.1208	0.0269	0.0061	0.0057	0.0031	0.0017	0.033	0.0322	0.0312	0.0774	0.0212	0.1017	0.0019
9	rs35815316	4510509	0.85	0.695135765909148	0.82	0.488512084344485	0.0315538185762729	0.0563661621431068	0.0161	0.0185	0.0194	0.0069	0.1409	0.0099	0.0066	0.0604	0.0013	0.0905	0.1344	0.0231	0.0036	0.1209	0.027	0.0061	0.0057	0.003	0.0017	0.0329	0.0322	0.0311	0.0774	0.0212	0.1017	0.0019
9	rs12338459	4515339	0.85	0.695135765909148	0.82	0.488512084344485	0.0388266163115057	0.053760725549269	0.0161	0.0185	0.0194	0.0069	0.1408	0.0098	0.0065	0.0605	0.0013	0.0904	0.1346	0.0231	0.0035	0.1212	0.0273	0.006	0.0056	0.0029	0.0017	0.0329	0.0322	0.0311	0.0775	0.0215	0.1013	0.0018
9	rs78930103	4517263	0.85	0.695135765909148	0.82	0.488512084344485	0.0469126206321413	0.0490731513813373	0.0161	0.0185	0.0194	0.0069	0.1408	0.0098	0.0065	0.0603	0.0013	0.0905	0.1347	0.0231	0.0034	0.1211	0.0274	0.006	0.0055	0.0029	0.0017	0.0327	0.0322	0.0312	0.0774	0.0219	0.1015	0.0018
9	rs77373068	4517766	0.85	0.695135765909148	0.82	0.488512084344485	0.0498654486147287	0.0481101441270902	0.0161	0.0185	0.0194	0.0069	0.1408	0.0098	0.0065	0.0602	0.0013	0.0905	0.1347	0.0231	0.0034	0.1211	0.0274	0.0059	0.0055	0.0029	0.0017	0.0326	0.0323	0.0312	0.0774	0.022	0.1015	0.0018
9	rs10974592	4525344	0.85	0.695135765909148	0.82	0.488512084344485	0.0743484133001554	0.0391672998305156	0.016	0.0185	0.0194	0.007	0.141	0.0096	0.0063	0.0604	0.0012	0.0905	0.1351	0.023	0.0033	0.121	0.0276	0.0057	0.0053	0.0028	0.0017	0.0313	0.0323	0.0312	0.0776	0.0231	0.1017	0.0018
9	rs4742004	4526642	0.85	0.695135765909148	0.82	0.488512084344485	0.0770237564089734	0.0370076710181459	0.016	0.0185	0.0194	0.007	0.141	0.0096	0.0063	0.0604	0.0012	0.0905	0.1351	0.023	0.0033	0.121	0.0276	0.0057	0.0052	0.0028	0.0017	0.0312	0.0323	0.0312	0.0776	0.0232	0.1017	0.0018
9	rs58285896	4539161	0.85	0.695135765909148	0.82	0.488512084344485	0.0963505034103439	0.0332106743263381	0.016	0.0186	0.0195	0.0069	0.1411	0.0095	0.0062	0.0604	0.0011	0.0908	0.1354	0.0231	0.0033	0.1209	0.0279	0.0055	0.005	0.0028	0.0017	0.0309	0.0322	0.0312	0.0772	0.0236	0.102	0.0017
9	rs117052167	4539983	0.85	0.695135765909148	0.82	0.488512084344485	0.0991691934861523	0.0336175881502314	0.016	0.0186	0.0195	0.0069	0.1411	0.0095	0.0062	0.0604	0.0011	0.0908	0.1354	0.0231	0.0033	0.1209	0.0279	0.0055	0.005	0.0028	0.0017	0.0309	0.0322	0.0312	0.0772	0.0236	0.102	0.0017
9	rs10815015	4545685	0.85	0.695135765909148	0.82	0.488512084344485	0.117415672936445	0.0303777869732821	0.016	0.0186	0.0194	0.0069	0.1412	0.0095	0.0061	0.0605	0.0011	0.0909	0.1355	0.0232	0.0032	0.1209	0.0282	0.0054	0.005	0.0027	0.0017	0.0307	0.0323	0.0311	0.0768	0.0238	0.1021	0.0017
9	rs10815017	4546594	0.85	0.695135765909148	0.82	0.488512084344485	0.120108583117399	0.0288389034516095	0.016	0.0187	0.0194	0.0069	0.1412	0.0095	0.0061	0.0605	0.0011	0.091	0.1355	0.0232	0.0032	0.1209	0.0283	0.0054	0.005	0.0027	0.0017	0.0306	0.0323	0.0311	0.0768	0.0238	0.1021	0.0017
9	rs78466801	4546944	0.85	0.695135765909148	0.79	0.649136622646432	0.127273434976965	0.0315563357147511	0.016	0.0187	0.0193	0.0068	0.1412	0.0095	0.0061	0.0604	0.0011	0.091	0.1355	0.0232	0.0032	0.1208	0.0282	0.0053	0.005	0.0027	0.0017	0.0307	0.0327	0.0311	0.0768	0.0238	0.1021	0.0017
9	rs10739065	4550752	0.85	0.695135765909148	0.79	0.649136622646432	0.213856726995371	0.0278493563335276	0.0162	0.0191	0.019	0.0067	0.142	0.0096	0.0059	0.0593	0.001	0.09	0.1346	0.0241	0.0032	0.1226	0.0295	0.0051	0.0046	0.0026	0.0015	0.0297	0.0328	0.0307	0.0771	0.0243	0.102	0.0015
9	rs112648016	4552102	0.85	0.695135765909148	0.79	0.649136622646432	0.238140169810605	0.0293157949813175	0.0162	0.0191	0.019	0.0067	0.142	0.0096	0.0058	0.0592	0.001	0.0898	0.1346	0.0241	0.0032	0.1226	0.0297	0.0051	0.0046	0.0026	0.0015	0.0297	0.0328	0.0307	0.0772	0.0243	0.1021	0.0015
9	rs17756747	4554871	0.85	0.695135765909148	0.79	0.649136622646432	0.277982265717706	0.0302319339430998	0.0162	0.0191	0.019	0.0066	0.1419	0.0096	0.0057	0.059	0.001	0.0898	0.1344	0.0242	0.0032	0.1228	0.03	0.005	0.0046	0.0026	0.0015	0.0296	0.033	0.0306	0.0775	0.0243	0.1019	0.0015
9	rs7856675	4555305	0.85	0.695135765909148	0.79	0.649136622646432	0.310005292535268	0.0318044820468864	0.0162	0.0191	0.019	0.0066	0.1418	0.0096	0.0057	0.0587	0.001	0.0899	0.1344	0.0242	0.0032	0.1228	0.0302	0.0049	0.0046	0.0026	0.0014	0.0296	0.0331	0.0306	0.0776	0.0245	0.1018	0.0015
9	rs3780415	4555573	0.85	0.695135765909148	0.79	0.649136622646432	0.349865962299942	0.0315068144255003	0.0163	0.0191	0.0189	0.0066	0.1417	0.0097	0.0056	0.0584	0.001	0.0899	0.1344	0.0242	0.0032	0.1229	0.0304	0.0049	0.0045	0.0026	0.0014	0.0294	0.0331	0.0306	0.0777	0.0247	0.1019	0.0015
9	rs10974619	4556448	0.85	0.695135765909148	0.79	0.649136622646432	0.597898293007614	0.0280834937104366	0.0165	0.019	0.0181	0.0066	0.1409	0.0097	0.0054	0.0588	0.0012	0.0911	0.1332	0.0248	0.0031	0.123	0.031	0.0043	0.0046	0.0026	0.0013	0.0281	0.034	0.0303	0.0778	0.0244	0.1033	0.0015
9	rs4742007	4559775	0.86	0.639923359357885	0.79	0.649136622646432	0.807952206489305	0.0275696065741636	0.0168	0.0188	0.018	0.0065	0.1414	0.0095	0.0049	0.0589	0.0013	0.0917	0.1329	0.0242	0.003	0.1243	0.0309	0.004	0.0044	0.0025	0.001	0.029	0.0336	0.0292	0.0778	0.0242	0.1039	0.0015
9	rs6476878	4563316	0.86	0.639923359357885	0.79	0.649136622646432	0.752915336665839	0.0274302294344924	0.0168	0.0189	0.018	0.0064	0.1414	0.0095	0.0048	0.0589	0.0013	0.0918	0.1328	0.0242	0.003	0.1243	0.0309	0.004	0.0044	0.0025	0.001	0.0291	0.0337	0.0292	0.0778	0.0242	0.1039	0.0015
9	rs2228622	4564432	0.86	0.639923359357885	0.79	0.649136622646432	0.755200119842048	0.0263271951048357	0.0168	0.0188	0.018	0.0064	0.1415	0.0095	0.0048	0.0589	0.0013	0.0919	0.1328	0.0242	0.003	0.1244	0.0308	0.0039	0.0044	0.0025	0.001	0.0291	0.0337	0.0292	0.0778	0.0243	0.1039	0.0015
9	rs3780413	4567353	0.86	0.639923359357885	0.79	0.649136622646432	0.808423137824531	0.02738384419659	0.0169	0.0188	0.018	0.0064	0.1415	0.0094	0.0047	0.0589	0.0013	0.092	0.1327	0.0241	0.003	0.1245	0.0308	0.0038	0.0044	0.0025	9e-04	0.0292	0.0336	0.0292	0.0778	0.0244	0.104	0.0015
9	rs10974629	4570331	0.86	0.639923359357885	0.79	0.649136622646432	0.762302198989233	0.030915371327677	0.0169	0.0188	0.018	0.0064	0.1416	0.0093	0.0047	0.0589	0.0013	0.0921	0.1327	0.024	0.003	0.1245	0.0308	0.0038	0.0044	0.0025	9e-04	0.0292	0.0337	0.0293	0.0779	0.0244	0.104	0.0015
9	rs3780412	4572480	0.86	0.639923359357885	0.79	0.649136622646432	0.769126002264418	0.0300379713805366	0.0169	0.0188	0.0179	0.0064	0.1416	0.0093	0.0047	0.0589	0.0013	0.092	0.1327	0.024	0.003	0.1246	0.0308	0.0038	0.0044	0.0025	9e-04	0.0292	0.0337	0.0293	0.0779	0.0244	0.1041	0.0015
9	rs75049313	4573561	0.86	0.639923359357885	0.79	0.649136622646432	0.710975158394229	0.0292201243966722	0.017	0.0188	0.0179	0.0062	0.1417	0.0092	0.0047	0.0589	0.0013	0.092	0.1327	0.024	0.003	0.1247	0.0309	0.0038	0.0043	0.0025	9e-04	0.0291	0.0337	0.0295	0.0779	0.0245	0.1039	0.0014
9	rs12682807	4574022	0.86	0.639923359357885	0.79	0.649136622646432	0.70268548555137	0.0303777869732821	0.017	0.0188	0.0179	0.0062	0.1418	0.0091	0.0047	0.0589	0.0013	0.0922	0.1327	0.024	0.0027	0.1248	0.0309	0.0038	0.0043	0.0025	9e-04	0.0291	0.0337	0.0296	0.0779	0.0246	0.1039	0.0014
9	rs12551465	4575673	0.86	0.639923359357885	0.79	0.649136622646432	0.651293102627823	0.0361594049063466	0.017	0.0187	0.0179	0.006	0.1419	0.009	0.0047	0.0589	0.0013	0.0923	0.1328	0.024	0.0027	0.1248	0.031	0.0038	0.0043	0.0025	9e-04	0.0289	0.0336	0.0298	0.0778	0.0248	0.1036	0.0014
9	rs2072657	4576451	0.86	0.639923359357885	0.79	0.649136622646432	0.629206850819355	0.0424531539189916	0.017	0.0186	0.018	0.006	0.1421	0.0088	0.0046	0.0588	0.0014	0.0926	0.1327	0.0245	0.0027	0.1247	0.0312	0.0037	0.0042	0.0025	9e-04	0.0289	0.0336	0.0297	0.0776	0.0249	0.1035	0.0014
9	rs301430	4576680	0.86	0.639923359357885	0.79	0.649136622646432	0.601401825153884	0.0476914650292326	0.0169	0.0186	0.018	0.006	0.1419	0.0087	0.0045	0.0589	0.0014	0.0928	0.1325	0.0247	0.0027	0.1247	0.0311	0.0037	0.0042	0.0025	9e-04	0.0289	0.0336	0.0297	0.0776	0.0249	0.1036	0.0014
9	rs190978	4577809	0.86	0.639923359357885	0.79	0.649136622646432	0.663184952053159	0.0594834419363635	0.0168	0.0186	0.018	0.006	0.1416	0.0087	0.0045	0.0587	0.0015	0.0928	0.1325	0.0247	0.0027	0.1249	0.0309	0.0036	0.0042	0.0025	0.001	0.029	0.034	0.0298	0.0775	0.0249	0.1036	0.0014
9	rs4742010	4580984	0.86	0.639923359357885	0.79	0.649136622646432	0.744866765494695	0.0717983474156534	0.0168	0.0186	0.0181	0.006	0.1418	0.0087	0.0044	0.0585	0.0015	0.0928	0.1325	0.0247	0.0026	0.1247	0.031	0.0035	0.0042	0.0025	0.001	0.0289	0.0339	0.03	0.0777	0.0249	0.1036	0.0014
9	rs301434	4582082	0.86	0.639923359357885	0.79	0.649136622646432	0.765825793931337	0.0713723338817499	0.0168	0.0186	0.0181	0.0059	0.1418	0.0086	0.0044	0.0585	0.0016	0.0928	0.1327	0.0247	0.0025	0.1247	0.031	0.0034	0.0041	0.0025	0.001	0.0289	0.0339	0.0301	0.0777	0.0249	0.1036	0.0014
9	rs301435	4582843	0.86	0.639923359357885	0.79	0.649136622646432	0.759778777805631	0.0725106983371063	0.0168	0.0187	0.018	0.0059	0.142	0.0086	0.0043	0.0584	0.0016	0.0926	0.1326	0.0246	0.0028	0.1246	0.031	0.0035	0.0041	0.0025	0.001	0.0289	0.034	0.03	0.0779	0.0249	0.1036	0.0014
9	rs76091031	4584169	0.86	0.639923359357885	0.79	0.649136622646432	0.76061951172652	0.0731542957249707	0.0168	0.0187	0.018	0.0059	0.1418	0.0086	0.0043	0.0586	0.0016	0.0926	0.1325	0.0247	0.0028	0.1245	0.0311	0.0034	0.0041	0.0026	0.001	0.0289	0.0338	0.0301	0.0778	0.0248	0.1037	0.0015
9	rs3087879	4586808	0.86	0.639923359357885	0.79	0.649136622646432	0.759702367613289	0.0651776141794021	0.0169	0.0187	0.018	0.0059	0.1417	0.0086	0.0044	0.0586	0.0017	0.0925	0.1324	0.0248	0.0028	0.1245	0.0312	0.0034	0.0041	0.0026	0.0011	0.0289	0.0335	0.0301	0.0779	0.0249	0.1038	0.0015
9	Affx-33887820	4588577	0.86	0.639923359357885	0.79	0.649136622646432	0.873073435962944	0.0881258425092781	0.0169	0.0187	0.0179	0.0059	0.1415	0.0088	0.0043	0.0586	0.0017	0.0925	0.1323	0.0249	0.0028	0.1246	0.0311	0.0034	0.0041	0.0026	0.0011	0.0289	0.0335	0.0301	0.0779	0.0248	0.1038	0.0015
9	rs12553697	4591655	0.86	0.639923359357885	0.79	0.649136622646432	0.96555857315653	0.116678387763124	0.0169	0.0188	0.018	0.0059	0.1412	0.0089	0.0045	0.0586	0.0017	0.0924	0.1316	0.0249	0.0028	0.1245	0.0312	0.0035	0.0041	0.0026	0.0011	0.0288	0.0336	0.0303	0.0778	0.0249	0.1039	0.0015
9	rs301443	4594919	0.86	0.639923359357885	0.79	0.649136622646432	1.20844287307847	0.113165088611038	0.017	0.0188	0.0187	0.0072	0.1374	0.0103	0.0061	0.0584	0.0021	0.0906	0.1302	0.025	0.0034	0.122	0.0325	0.0047	0.0043	0.0025	0.0011	0.029	0.033	0.032	0.0763	0.0261	0.1033	0.0019
9	rs301445	4596135	0.86	0.639923359357885	0.79	0.649136622646432	1.05140473883911	0.258166256845723	0.0172	0.0185	0.0197	0.0072	0.1345	0.01	0.0065	0.0568	0.0023	0.0903	0.1308	0.025	0.0037	0.1214	0.0336	0.0052	0.0045	0.0025	0.0011	0.0286	0.0324	0.0327	0.076	0.0268	0.1043	0.002
9	rs10974636	4596213	0.86	0.639923359357885	0.79	0.649136622646432	1.07852119366475	0.283517072647608	0.0174	0.0185	0.0197	0.0071	0.1343	0.01	0.0065	0.0565	0.0023	0.0903	0.1307	0.025	0.0038	0.1213	0.0337	0.0052	0.0045	0.0025	0.0011	0.0286	0.0322	0.0328	0.0761	0.0272	0.1042	0.002
9	rs10121074	4596246	0.86	0.639923359357885	0.79	0.649136622646432	1.10662851636173	0.331774910618468	0.0174	0.0186	0.0197	0.0071	0.1343	0.0098	0.0065	0.0565	0.0023	0.0902	0.1307	0.025	0.0038	0.1216	0.0338	0.0052	0.0045	0.0025	0.0011	0.0286	0.0322	0.0328	0.076	0.0273	0.104	0.002
9	rs34623313	4596367	0.86	0.639923359357885	0.79	0.649136622646432	1.13655819885144	0.355035268164582	0.0174	0.0186	0.0198	0.007	0.1343	0.0092	0.0064	0.0564	0.0022	0.0903	0.1305	0.0249	0.0038	0.1222	0.0341	0.0052	0.0044	0.0025	0.0011	0.0286	0.0322	0.0329	0.076	0.0274	0.104	0.002
9	rs10758636	4600019	0.88	0.538208189821859	0.79	0.649136622646432	1.0688930943965	0.46612133112508	0.0179	0.0197	0.0214	0.0067	0.133	0.0085	0.0076	0.055	0.0019	0.0893	0.1307	0.0243	0.004	0.1184	0.036	0.0055	0.0048	0.0021	9e-04	0.0279	0.0337	0.0335	0.0762	0.0282	0.1044	0.0019
9	rs117349785	4600311	0.88	0.538208189821859	0.79	0.649136622646432	1.08498868783494	0.480986231679166	0.0179	0.0197	0.0214	0.0067	0.133	0.0085	0.0076	0.055	0.0019	0.0894	0.1307	0.0242	0.004	0.1184	0.036	0.0055	0.0048	0.0021	9e-04	0.0279	0.0337	0.0334	0.0762	0.0282	0.1044	0.0019
9	rs3780407	4602356	0.88	0.538208189821859	0.79	0.649136622646432	1.06968676360504	0.517144490638045	0.0179	0.0197	0.0215	0.0067	0.133	0.0085	0.0077	0.0551	0.0018	0.0892	0.1307	0.0242	0.0041	0.1182	0.036	0.0055	0.0048	0.0021	9e-04	0.0279	0.0337	0.0334	0.0761	0.0282	0.1043	0.0019
9	rs77773287	4602498	0.88	0.538208189821859	0.79	0.649136622646432	1.0684522692092	0.51038310376115	0.0179	0.0197	0.0216	0.0067	0.133	0.0085	0.0077	0.0551	0.0018	0.0892	0.1307	0.0242	0.004	0.1182	0.036	0.0055	0.0048	0.0021	8e-04	0.0279	0.0338	0.0334	0.0761	0.0282	0.1045	0.0019
9	rs10815030	4603564	0.88	0.538208189821859	0.79	0.649136622646432	1.06704211912067	0.512726345200996	0.0179	0.0197	0.0216	0.0067	0.133	0.0085	0.0077	0.0551	0.0018	0.0891	0.1307	0.0242	0.0041	0.1182	0.0361	0.0056	0.0048	0.0021	8e-04	0.0279	0.0338	0.0335	0.0761	0.0282	0.1044	0.0019
9	rs301453	4604807	0.88	0.538208189821859	0.79	0.649136622646432	1.06246429817017	0.500077873694875	0.0179	0.0197	0.0216	0.0067	0.133	0.0085	0.0077	0.0551	0.0018	0.0891	0.1306	0.0242	0.0041	0.1181	0.0361	0.0056	0.0049	0.0021	8e-04	0.0279	0.0338	0.0335	0.0761	0.0282	0.1044	0.0019
9	rs41302077	4617999	0.88	0.538208189821859	0.79	0.649136622646432	1.07737107169379	0.579825901361674	0.0179	0.0198	0.022	0.0068	0.1328	0.0086	0.0078	0.055	0.0018	0.0887	0.1302	0.024	0.0043	0.1183	0.0362	0.0058	0.0048	0.0021	9e-04	0.0278	0.0338	0.0334	0.0759	0.0283	0.1042	0.002
9	rs10974657	4622453	0.88	0.538208189821859	0.79	0.649136622646432	1.02179510386621	0.551421968112584	0.0179	0.02	0.0221	0.0068	0.1328	0.0086	0.0079	0.055	0.0019	0.0886	0.1301	0.0239	0.0043	0.1183	0.0362	0.0059	0.0048	0.0022	9e-04	0.0277	0.0337	0.0335	0.0758	0.0283	0.1041	0.002
9	rs149602504	4622472	0.88	0.538208189821859	0.79	0.649136622646432	1.01746968764746	0.551141102077706	0.0179	0.02	0.0221	0.0068	0.1327	0.0086	0.0079	0.055	0.0019	0.0887	0.13	0.0239	0.0043	0.1183	0.0362	0.0059	0.0048	0.0022	9e-04	0.0277	0.0337	0.0335	0.0758	0.0283	0.1043	0.002
9	rs117558730	4624336	0.88	0.538208189821859	0.79	0.649136622646432	1.00582837942914	0.545811355570386	0.0179	0.02	0.0221	0.0068	0.1328	0.0086	0.0079	0.055	0.0019	0.0886	0.13	0.0239	0.0043	0.1183	0.0362	0.0059	0.0048	0.0022	0.001	0.0277	0.0337	0.0334	0.0758	0.0283	0.1042	0.002
9	rs41515253	4624890	0.88	0.538208189821859	0.78	0.709419594942363	0.992701016547574	0.531290562561361	0.0179	0.02	0.0221	0.0068	0.1328	0.0086	0.0079	0.055	0.0019	0.0886	0.13	0.0239	0.0043	0.1183	0.0362	0.0059	0.0048	0.0023	0.001	0.0277	0.0337	0.0334	0.0758	0.0283	0.1042	0.002
9	rs45463394	4625415	0.88	0.538208189821859	0.78	0.709419594942363	0.992016558447985	0.547493053602256	0.0179	0.02	0.0221	0.0068	0.1327	0.0086	0.0079	0.055	0.0019	0.0886	0.1299	0.0239	0.0044	0.1182	0.0362	0.0059	0.0049	0.0023	0.001	0.0277	0.0337	0.0335	0.0759	0.0283	0.1042	0.002
9	rs384535	4625995	0.88	0.538208189821859	0.79	0.649136622646432	0.983732894666169	0.549176026636074	0.0179	0.02	0.0221	0.0068	0.1327	0.0086	0.0079	0.055	0.0019	0.0886	0.1299	0.0239	0.0044	0.1181	0.0362	0.0059	0.0049	0.0023	0.001	0.0277	0.0337	0.0335	0.0759	0.0283	0.1043	0.002
9	rs10815039	4630675	0.88	0.538208189821859	0.79	0.649136622646432	1.00307696479543	0.596230826733403	0.0179	0.02	0.0222	0.0068	0.1328	0.0086	0.0079	0.0551	0.0019	0.0885	0.1296	0.0239	0.0044	0.118	0.0362	0.0059	0.0049	0.0023	0.001	0.0276	0.0337	0.0336	0.0759	0.0283	0.1043	0.002
9	rs10974676	4631802	0.88	0.538208189821859	0.79	0.649136622646432	1.00324883812761	0.572586137543099	0.0179	0.0201	0.0222	0.0068	0.1328	0.0086	0.0079	0.0551	0.0019	0.0884	0.1295	0.0239	0.0044	0.1179	0.0363	0.0059	0.0049	0.0023	0.001	0.0277	0.0337	0.0336	0.076	0.0283	0.1041	0.0021
9	rs2273901	4635591	0.88	0.538208189821859	0.79	0.649136622646432	1.0185935785433	0.601245303958645	0.0179	0.0201	0.0222	0.0068	0.1329	0.0086	0.0079	0.0551	0.0019	0.0884	0.1295	0.0239	0.0044	0.1179	0.0363	0.006	0.0049	0.0023	0.001	0.0277	0.0337	0.0336	0.076	0.0283	0.1041	0.0021
9	rs117246990	4639534	0.88	0.538208189821859	0.79	0.649136622646432	0.882993598124313	0.631249003370888	0.018	0.0203	0.0226	0.0069	0.1332	0.0086	0.008	0.0551	0.0019	0.0881	0.1289	0.0237	0.0044	0.1174	0.0363	0.0061	0.0051	0.0024	0.0011	0.0277	0.0337	0.0337	0.076	0.0283	0.1038	0.0021
9	rs12336239	4639674	0.88	0.538208189821859	0.79	0.649136622646432	0.895337179821725	0.636621956504366	0.018	0.0203	0.0226	0.0068	0.1332	0.0086	0.008	0.0551	0.0019	0.0881	0.1289	0.0237	0.0044	0.1174	0.0364	0.0061	0.0049	0.0024	0.0011	0.0277	0.0337	0.0337	0.0759	0.0283	0.1038	0.0021
9	rs2065182	4639902	0.88	0.538208189821859	0.79	0.649136622646432	0.889687788867177	0.633135586185222	0.0181	0.0203	0.0226	0.0068	0.1333	0.0086	0.008	0.0552	0.0019	0.0881	0.1289	0.0237	0.0044	0.1173	0.0364	0.0061	0.0049	0.0024	0.0011	0.0277	0.0337	0.0337	0.0759	0.0283	0.1038	0.0021
9	rs76476568	4642402	0.88	0.538208189821859	0.78	0.709419594942363	1.05184272207449	0.731917351072547	0.018	0.0203	0.0227	0.0068	0.1333	0.0086	0.008	0.0552	0.0019	0.0881	0.1288	0.0237	0.0044	0.1173	0.0364	0.0061	0.005	0.0024	0.0011	0.0276	0.0337	0.0337	0.0759	0.0283	0.1038	0.0021
9	rs364802	4644979	0.88	0.538208189821859	0.8	0.592267592767429	0.502184408826863	0.626610726100276	0.0181	0.0211	0.0244	0.0071	0.1332	0.0085	0.0085	0.0552	0.0017	0.0885	0.1257	0.0234	0.0044	0.1158	0.0355	0.0071	0.0058	0.0029	0.0015	0.0254	0.0329	0.0343	0.0765	0.0282	0.1052	0.0023
9	rs118063340	4645008	0.88	0.538208189821859	0.8	0.592267592767429	0.502563618245878	0.627769544278177	0.0181	0.0211	0.0244	0.0071	0.1332	0.0085	0.0085	0.0552	0.0017	0.0885	0.1257	0.0234	0.0044	0.1158	0.0355	0.0071	0.0058	0.0029	0.0015	0.0255	0.0329	0.0343	0.0765	0.0282	0.1052	0.0023
9	rs72694090	4655294	0.88	0.538208189821859	0.8	0.592267592767429	0.465692580901128	0.687219963099833	0.0181	0.0211	0.0245	0.0072	0.1333	0.0085	0.0085	0.0551	0.0017	0.0885	0.1257	0.0234	0.0043	0.1157	0.0354	0.0071	0.0059	0.003	0.0015	0.0253	0.0327	0.0343	0.0767	0.0281	0.1052	0.0023
9	rs427558	4657357	0.88	0.538208189821859	0.8	0.592267592767429	0.433833557221704	0.688699650518275	0.0181	0.0211	0.0245	0.0073	0.1334	0.0085	0.0086	0.0551	0.0017	0.0885	0.1257	0.0234	0.0043	0.1156	0.0354	0.0072	0.0059	0.003	0.0015	0.0253	0.0327	0.0343	0.0767	0.0282	0.1052	0.0023
9	rs7848239	4657757	0.88	0.538208189821859	0.8	0.592267592767429	0.427268221900348	0.676587558603701	0.0181	0.0211	0.0246	0.0072	0.1334	0.0085	0.0086	0.0551	0.0017	0.0885	0.1257	0.0234	0.0043	0.1156	0.0354	0.0071	0.0059	0.003	0.0015	0.0253	0.0327	0.0344	0.0767	0.0282	0.1052	0.0023
9	rs431901	4657840	0.88	0.538208189821859	0.8	0.592267592767429	0.426509389636598	0.673935354338871	0.0181	0.0211	0.0245	0.0073	0.1334	0.0085	0.0085	0.0551	0.0017	0.0885	0.1261	0.0234	0.0043	0.1152	0.0354	0.0071	0.0059	0.003	0.0015	0.0253	0.0327	0.0343	0.0767	0.0281	0.1053	0.0023
9	rs378809	4657863	0.88	0.538208189821859	0.8	0.592267592767429	0.422434887975938	0.671138383438495	0.0181	0.0212	0.0245	0.0073	0.1334	0.0085	0.0085	0.0551	0.0017	0.0886	0.126	0.0234	0.0043	0.1152	0.0354	0.0071	0.0059	0.003	0.0015	0.0253	0.0327	0.0343	0.0767	0.0282	0.1053	0.0023
9	rs301489	4661853	0.88	0.538208189821859	0.8	0.592267592767429	0.294845900605644	0.550719869051813	0.0185	0.0217	0.0247	0.0071	0.1328	0.0082	0.0086	0.0556	0.0018	0.0905	0.1249	0.0231	0.0041	0.1138	0.0349	0.0074	0.0061	0.0032	0.0018	0.0254	0.032	0.0345	0.0762	0.0281	0.1062	0.0026
9	rs41279557	4664685	0.88	0.538208189821859	0.8	0.592267592767429	0.258404865182824	0.527258924046138	0.0183	0.0221	0.0247	0.0073	0.1337	0.0081	0.0084	0.0556	0.0019	0.0922	0.1243	0.0225	0.0039	0.1121	0.0343	0.0074	0.0064	0.0033	0.002	0.0253	0.0312	0.0347	0.0756	0.028	0.1072	0.0027
9	rs445684	4670315	0.88	0.538208189821859	0.8	0.592267592767429	0.202536019329577	0.456725596455554	0.0182	0.0222	0.0247	0.0073	0.134	0.0081	0.0084	0.0557	0.002	0.0926	0.1242	0.0224	0.0039	0.1118	0.0342	0.0075	0.0065	0.0033	0.002	0.0253	0.031	0.0348	0.0755	0.028	0.1074	0.0027
9	rs13300292	4670338	0.88	0.538208189821859	0.8	0.592267592767429	0.201164922301717	0.449911931592708	0.0182	0.0222	0.0247	0.0073	0.134	0.0081	0.0084	0.0557	0.002	0.0926	0.1242	0.0224	0.0039	0.1118	0.0342	0.0075	0.0065	0.0033	0.002	0.0253	0.031	0.0348	0.0755	0.0279	0.1074	0.0027
9	rs16921782	4670573	0.88	0.538208189821859	0.8	0.592267592767429	0.201516985581151	0.450445358829611	0.0182	0.0222	0.0247	0.0073	0.134	0.0081	0.0083	0.0558	0.002	0.0927	0.1242	0.0224	0.0039	0.1118	0.0342	0.0074	0.0065	0.0033	0.002	0.0253	0.031	0.0348	0.0755	0.028	0.1074	0.0027
9	rs34729001	4673231	0.88	0.538208189821859	0.8	0.592267592767429	0.223943341394708	0.451913144428778	0.0184	0.0222	0.0247	0.0073	0.1341	0.0081	0.0083	0.056	0.002	0.0924	0.124	0.0223	0.0039	0.1119	0.0342	0.0074	0.0064	0.0032	0.002	0.0252	0.031	0.0348	0.0755	0.0279	0.1076	0.0027
9	Affx-35295982	4685008	0.88	0.538208189821859	0.8	0.592267592767429	0.378413150154364	0.346073384345236	0.0192	0.0223	0.0196	0.0075	0.1346	0.0084	0.0084	0.0569	0.0018	0.0925	0.123	0.0222	0.0038	0.111	0.0352	0.0076	0.0073	0.0032	0.002	0.0252	0.0312	0.0356	0.0752	0.0294	0.1083	0.0026
9	rs118161685	4685584	0.88	0.538208189821859	0.8	0.592267592767429	0.382489948432631	0.347935013104007	0.0192	0.0223	0.0196	0.0075	0.1346	0.0084	0.0084	0.0569	0.0018	0.0925	0.123	0.0222	0.0038	0.1109	0.0352	0.0076	0.0073	0.0032	0.002	0.0252	0.0312	0.0356	0.0752	0.0294	0.1083	0.0026
9	rs12685561	4689447	0.88	0.538208189821859	0.8	0.592267592767429	0.398003154740777	0.329449702406831	0.0192	0.0223	0.0195	0.0075	0.1346	0.0084	0.0084	0.057	0.0018	0.0925	0.123	0.0222	0.0036	0.1109	0.0352	0.0076	0.0073	0.0032	0.0018	0.0252	0.0312	0.0356	0.0753	0.0294	0.1086	0.0026
9	rs76591273	4690399	0.88	0.538208189821859	0.81	0.53874877155386	0.398397792237069	0.33055052134731	0.0192	0.0223	0.0195	0.0075	0.1346	0.0084	0.0084	0.057	0.0018	0.0925	0.123	0.0222	0.0036	0.1109	0.0352	0.0076	0.0073	0.0032	0.0018	0.0252	0.0312	0.0356	0.0753	0.0294	0.1086	0.0026
9	rs113441132	4693755	0.88	0.538208189821859	0.81	0.53874877155386	0.398736209606375	0.33165241223901	0.0192	0.0223	0.0195	0.0075	0.1346	0.0084	0.0084	0.057	0.0018	0.0925	0.123	0.0222	0.0036	0.1109	0.0352	0.0076	0.0073	0.0032	0.0018	0.0252	0.0312	0.0356	0.0753	0.0294	0.1086	0.0026
9	rs10974736	4695209	0.88	0.538208189821859	0.81	0.53874877155386	0.401052596685397	0.332142484935134	0.0192	0.0223	0.0195	0.0075	0.1346	0.0084	0.0084	0.057	0.0018	0.0925	0.123	0.0222	0.0036	0.1108	0.0352	0.0076	0.0073	0.0032	0.0018	0.0252	0.0312	0.0356	0.0753	0.0294	0.1086	0.0026
9	rs159878	4709615	0.88	0.538208189821859	0.81	0.53874877155386	0.350869497116434	0.324935430844425	0.0195	0.0222	0.0198	0.0076	0.1359	0.0086	0.0084	0.0576	0.0019	0.0925	0.1214	0.0221	0.0036	0.1097	0.0352	0.0076	0.0077	0.0033	0.0019	0.0254	0.0313	0.0355	0.0748	0.0287	0.1092	0.0026
9	rs296827	4713213	0.87	0.587631181685492	0.81	0.53874877155386	0.256073661722315	0.295988851062191	0.0197	0.0221	0.0201	0.0076	0.1365	0.0084	0.0083	0.0579	0.0019	0.092	0.1212	0.0221	0.0036	0.1093	0.0341	0.0075	0.0082	0.0033	0.002	0.0264	0.0312	0.0355	0.0751	0.028	0.1096	0.0025
9	rs459122	4717112	0.87	0.587631181685492	0.81	0.53874877155386	0.237925359440543	0.278504683205491	0.0198	0.022	0.0201	0.0077	0.1367	0.0083	0.0083	0.0581	0.0019	0.092	0.1207	0.0222	0.0035	0.109	0.0338	0.0074	0.0085	0.0033	0.002	0.0267	0.0312	0.0355	0.0753	0.0278	0.1097	0.0025
9	rs3847259	4717916	0.87	0.587631181685492	0.81	0.53874877155386	0.230558902591652	0.273751096270403	0.0198	0.022	0.02	0.0076	0.1367	0.0083	0.0082	0.0581	0.0019	0.092	0.1207	0.0222	0.0035	0.109	0.0337	0.0074	0.0086	0.0033	0.002	0.0268	0.0312	0.0354	0.0753	0.0277	0.1097	0.0025
9	rs116180568	4721435	0.87	0.587631181685492	0.81	0.53874877155386	0.242372059708267	0.213625497193365	0.0201	0.0214	0.0194	0.0074	0.1367	0.0085	0.0077	0.0595	0.0017	0.0933	0.1225	0.0223	0.0031	0.1085	0.0326	0.0069	0.0096	0.0034	0.0018	0.0274	0.031	0.0352	0.0748	0.0272	0.1098	0.0022
9	rs75542723	4722398	0.87	0.587631181685492	0.81	0.53874877155386	0.246382243003693	0.206085717253098	0.0201	0.0214	0.0193	0.0074	0.1368	0.0085	0.0077	0.0596	0.0017	0.0935	0.1226	0.0223	0.003	0.1085	0.0325	0.0069	0.0098	0.0034	0.0017	0.0275	0.031	0.0352	0.0747	0.0272	0.1097	0.0021
9	rs10974749	4723391	0.87	0.587631181685492	0.82	0.488512084344485	0.246163368498883	0.198428254519909	0.0201	0.0214	0.0193	0.0074	0.1368	0.0086	0.0077	0.0597	0.0017	0.0935	0.1227	0.0223	0.003	0.1085	0.0325	0.0069	0.0098	0.0034	0.0017	0.0275	0.031	0.0352	0.0748	0.0272	0.1097	0.0021
9	rs2039300	4725823	0.87	0.587631181685492	0.82	0.488512084344485	0.271109056031573	0.200516520419865	0.0202	0.0213	0.0192	0.0074	0.1367	0.0087	0.0077	0.0598	0.0017	0.0935	0.1229	0.0223	0.003	0.1085	0.0325	0.0068	0.01	0.0034	0.0017	0.0275	0.0309	0.0351	0.0746	0.0272	0.1097	0.0021
9	rs116891836	4726267	0.87	0.587631181685492	0.82	0.488512084344485	0.275603320468433	0.200935053612401	0.0202	0.0213	0.0191	0.0074	0.1368	0.0087	0.0077	0.0598	0.0017	0.0935	0.123	0.0223	0.003	0.1085	0.0324	0.0068	0.01	0.0034	0.0017	0.0275	0.0309	0.0351	0.0745	0.0271	0.1097	0.0021
9	rs76512234	4726448	0.87	0.587631181685492	0.82	0.488512084344485	0.272078659578787	0.20135387931566	0.0202	0.0213	0.0191	0.0074	0.1368	0.0087	0.0077	0.0598	0.0017	0.0935	0.1231	0.0223	0.003	0.1084	0.0324	0.0068	0.01	0.0034	0.0017	0.0275	0.0309	0.0351	0.0745	0.0271	0.1097	0.0022
9	rs62544266	4726759	0.87	0.587631181685492	0.82	0.488512084344485	0.260883089619095	0.202507155376648	0.0201	0.0213	0.0191	0.0074	0.1367	0.0087	0.0078	0.0598	0.0017	0.0937	0.1231	0.0224	0.003	0.1083	0.0324	0.0069	0.01	0.0034	0.0017	0.0275	0.0309	0.0351	0.0745	0.027	0.1097	0.0022
9	rs429491	4730743	0.87	0.587631181685492	0.82	0.488512084344485	0.264738383399393	0.199262679447104	0.0201	0.0212	0.019	0.0074	0.1367	0.0088	0.0078	0.0598	0.0017	0.0937	0.1232	0.0223	0.003	0.1084	0.0323	0.0069	0.01	0.0034	0.0017	0.0275	0.0309	0.035	0.0744	0.0271	0.1098	0.0022
9	rs407872	4733652	0.87	0.587631181685492	0.84	0.397589870063919	0.279293032311762	0.197803209103784	0.0201	0.0212	0.0189	0.0074	0.1367	0.0089	0.0078	0.0599	0.0016	0.0937	0.1232	0.0223	0.003	0.1083	0.0322	0.0068	0.0101	0.0033	0.0017	0.0276	0.0309	0.035	0.0744	0.0271	0.1099	0.0021
9	rs10122575	4734014	0.87	0.587631181685492	0.86	0.318862054747229	0.280278282677873	0.197074828949194	0.0201	0.0212	0.0189	0.0074	0.1367	0.0089	0.0078	0.0599	0.0016	0.0937	0.1232	0.0223	0.003	0.1084	0.0322	0.0068	0.0101	0.0033	0.0017	0.0276	0.0309	0.035	0.0744	0.0271	0.1098	0.0021
9	rs412899	4736508	0.87	0.587631181685492	0.86	0.318862054747229	0.28452188770013	0.177456329898865	0.02	0.0211	0.0188	0.0073	0.1369	0.0088	0.0077	0.06	0.0015	0.094	0.1233	0.0222	0.0029	0.1085	0.032	0.0067	0.0101	0.0033	0.0016	0.0278	0.0312	0.035	0.0747	0.0269	0.11	0.002
9	rs28478331	4737072	0.87	0.587631181685492	0.86	0.318862054747229	0.2833869152152	0.17385706294121	0.02	0.021	0.0188	0.0073	0.1369	0.0088	0.0077	0.06	0.0014	0.0941	0.1234	0.0223	0.0029	0.1085	0.032	0.0067	0.01	0.0033	0.0016	0.0278	0.0312	0.0349	0.0747	0.0269	0.11	0.002
9	rs439786	4737385	0.87	0.587631181685492	0.86	0.318862054747229	0.28088913368436	0.171075384045467	0.02	0.021	0.0189	0.0073	0.137	0.0089	0.0077	0.06	0.0014	0.0941	0.1234	0.0222	0.0029	0.1086	0.032	0.0067	0.01	0.0033	0.0015	0.0279	0.0313	0.035	0.0746	0.0268	0.1098	0.002
9	rs12349358	4740128	0.87	0.587631181685492	0.86	0.318862054747229	0.285991491283229	0.101972173918207	0.0208	0.0205	0.0181	0.0063	0.1373	0.0087	0.0068	0.0581	0.0013	0.0947	0.1244	0.0221	0.0026	0.109	0.0291	0.0058	0.0097	0.003	0.0015	0.0297	0.0309	0.0383	0.077	0.0254	0.1113	0.0016
9	rs12348423	4740251	0.87	0.587631181685492	0.86	0.318862054747229	0.272911236160379	0.0958265468292413	0.0207	0.0205	0.0181	0.0063	0.1371	0.0088	0.0067	0.058	0.0013	0.0948	0.1246	0.022	0.0026	0.1091	0.029	0.0057	0.0097	0.0029	0.0015	0.0299	0.0309	0.0384	0.0773	0.0253	0.1114	0.0016
9	rs79560141	4740356	0.87	0.587631181685492	0.86	0.318862054747229	0.279152434454256	0.0896765788393621	0.0207	0.0205	0.0181	0.0062	0.1373	0.0088	0.0066	0.058	0.0013	0.0949	0.1247	0.0219	0.0026	0.1094	0.0289	0.0057	0.0097	0.0029	0.0015	0.03	0.0308	0.0385	0.0773	0.0251	0.1115	0.0015
9	rs79965806	4740456	0.87	0.587631181685492	0.87	0.283849475516541	0.274301914631375	0.0836901834674393	0.0207	0.0204	0.018	0.0062	0.1373	0.0087	0.0066	0.0579	0.0013	0.0949	0.1248	0.0219	0.0026	0.1097	0.0287	0.0057	0.0097	0.0028	0.0015	0.03	0.0307	0.0385	0.0775	0.025	0.1116	0.0015
9	rs1009447	4742001	0.88	0.538208189821859	0.87	0.283849475516541	0.352404065853382	0.0364764556750437	0.0207	0.0199	0.0187	0.0056	0.1392	0.0084	0.0058	0.0573	0.0012	0.096	0.1265	0.0211	0.0023	0.1107	0.0271	0.0051	0.0094	0.0021	0.0014	0.0309	0.0295	0.039	0.0774	0.0236	0.1142	0.0012
9	rs378117	4742323	0.88	0.538208189821859	0.87	0.283849475516541	0.340172321655829	0.0287914154135492	0.0206	0.0198	0.0186	0.0055	0.14	0.0083	0.0055	0.0572	0.0012	0.0965	0.127	0.021	0.0022	0.1111	0.0266	0.0051	0.0093	0.0019	0.0014	0.0311	0.0292	0.0389	0.0778	0.023	0.1143	0.0012
9	rs377430	4742556	0.88	0.538208189821859	0.87	0.283849475516541	0.30477645552104	0.0229334913064916	0.0206	0.0197	0.0186	0.0055	0.1404	0.0083	0.0054	0.0573	0.0013	0.0965	0.127	0.0209	0.0022	0.1113	0.0264	0.005	0.0092	0.0019	0.0014	0.0313	0.0291	0.039	0.0779	0.0229	0.1144	0.0012
9	rs396861	4743626	0.88	0.538208189821859	0.87	0.283849475516541	0.301495697968278	0.0215062936658683	0.0206	0.0197	0.0187	0.0055	0.1405	0.0083	0.0054	0.0572	0.0013	0.0964	0.1271	0.0209	0.0022	0.1115	0.0264	0.005	0.0092	0.0019	0.0014	0.0314	0.029	0.039	0.0778	0.0227	0.1144	0.0012
9	rs409801	4744743	0.88	0.538208189821859	0.87	0.283849475516541	0.298573680281903	0.0215890254334355	0.0206	0.0196	0.0187	0.0055	0.1405	0.0083	0.0054	0.0572	0.0013	0.0965	0.1271	0.0209	0.0022	0.1115	0.0263	0.005	0.0092	0.0019	0.0014	0.0314	0.029	0.039	0.0779	0.0227	0.1145	0.0012
9	rs78142270	4746169	0.88	0.538208189821859	0.87	0.283849475516541	0.29823376224551	0.0212590172651555	0.0206	0.0196	0.019	0.0054	0.1405	0.0083	0.0053	0.0571	0.0013	0.0965	0.1271	0.0208	0.0022	0.1116	0.0263	0.005	0.0092	0.0019	0.0014	0.0314	0.029	0.039	0.0778	0.0227	0.1144	0.0012
9	rs117064530	4748724	0.88	0.538208189821859	0.87	0.283849475516541	0.301886441169859	0.0206468682382012	0.0207	0.0196	0.019	0.0054	0.1405	0.0082	0.0053	0.0571	0.0013	0.0964	0.1271	0.0208	0.0022	0.1118	0.0263	0.005	0.0092	0.0019	0.0014	0.0315	0.029	0.0391	0.0778	0.0227	0.1145	0.0012
9	rs296877	4749380	0.88	0.538208189821859	0.87	0.283849475516541	0.301935302935984	0.0205659017724274	0.0207	0.0196	0.019	0.0054	0.1404	0.0082	0.0053	0.0571	0.0013	0.0964	0.127	0.0209	0.0022	0.1118	0.0263	0.005	0.0092	0.0019	0.0014	0.0315	0.029	0.039	0.0778	0.0227	0.1145	0.0012
9	rs34888690	4753862	0.88	0.538208189821859	0.87	0.283849475516541	0.30635001891437	0.0194485742272833	0.0207	0.0196	0.0191	0.0053	0.1403	0.0082	0.0052	0.0569	0.0013	0.0963	0.127	0.0208	0.0022	0.1122	0.0262	0.0049	0.0091	0.0019	0.0015	0.0315	0.029	0.0391	0.0778	0.0227	0.1147	0.0012
9	rs12341991	4758624	0.88	0.538208189821859	0.87	0.283849475516541	0.312239284560582	0.0180946713218615	0.0207	0.0196	0.0191	0.0053	0.1404	0.0081	0.0051	0.0569	0.0013	0.0962	0.1271	0.0207	0.0022	0.1123	0.0262	0.005	0.009	0.0019	0.0015	0.0316	0.0289	0.0392	0.0777	0.0226	0.1147	0.0012
9	rs12343429	4759930	0.88	0.538208189821859	0.87	0.283849475516541	0.225399570326386	0.0119575926283829	0.0207	0.0197	0.0192	0.0052	0.1404	0.008	0.0042	0.057	0.0012	0.0961	0.13	0.0207	0.0021	0.1124	0.0261	0.005	0.0075	0.0018	0.0015	0.0317	0.0289	0.0391	0.0777	0.0225	0.1147	0.0013
9	rs385893	4763176	0.88	0.538208189821859	0.87	0.283849475516541	0.228495775873397	0.0107242275523274	0.0208	0.0196	0.0196	0.005	0.1398	0.0079	0.004	0.0573	0.0012	0.0959	0.1305	0.0203	0.0022	0.1127	0.026	0.005	0.0073	0.0018	0.0016	0.0321	0.0289	0.0392	0.0776	0.022	0.115	0.0013
9	rs77265585	4764332	0.88	0.538208189821859	0.88	0.251609301083599	0.206482541209758	0.0129675137212098	0.0207	0.0189	0.0202	0.0047	0.1407	0.0075	0.0036	0.0569	0.0012	0.0952	0.1317	0.0209	0.0021	0.1131	0.0265	0.0047	0.0069	0.0018	0.0016	0.0327	0.0284	0.0392	0.0776	0.0212	0.1156	0.0013
9	rs10815076	4766114	0.87	0.587631181685492	0.88	0.251609301083599	0.222533759099435	0.0223825980978101	0.0206	0.0181	0.0211	0.0043	0.1419	0.0073	0.0033	0.0565	0.0011	0.094	0.1329	0.0215	0.002	0.1138	0.0272	0.0044	0.0066	0.0018	0.0015	0.0334	0.0276	0.0393	0.0773	0.0202	0.1159	0.0013
9	rs448395	4766773	0.87	0.587631181685492	0.88	0.251609301083599	0.224442027011895	0.0212590172651555	0.0206	0.018	0.0212	0.0043	0.1419	0.0073	0.0033	0.0565	0.0011	0.094	0.1329	0.0215	0.002	0.1138	0.0272	0.0044	0.0066	0.0018	0.0015	0.0334	0.0275	0.0393	0.0773	0.0201	0.1159	0.0013
9	rs28693858	4777725	0.87	0.587631181685492	0.88	0.251609301083599	0.224400446246453	0.0256037211867234	0.0204	0.0178	0.0214	0.0042	0.142	0.0073	0.0032	0.0565	0.001	0.0935	0.1333	0.0216	0.0019	0.1141	0.0275	0.0043	0.0064	0.0017	0.0015	0.0335	0.0273	0.0393	0.0776	0.0199	0.1163	0.0013
9	rs13284412	4778777	0.87	0.587631181685492	0.88	0.251609301083599	0.225482942355434	0.0255139579225171	0.0204	0.0178	0.0215	0.0042	0.1421	0.0073	0.0032	0.0565	0.001	0.0934	0.1333	0.0216	0.0019	0.1142	0.0275	0.0043	0.0064	0.0017	0.0015	0.0335	0.0273	0.0393	0.0776	0.0199	0.1164	0.0013
9	rs34449034	4788711	0.87	0.587631181685492	0.88	0.251609301083599	0.235441385348218	0.0359487385041832	0.0202	0.0175	0.0218	0.0041	0.1426	0.007	0.003	0.0563	0.001	0.0928	0.1339	0.0222	0.0017	0.1144	0.0275	0.0042	0.0062	0.0017	0.0015	0.0339	0.0271	0.0389	0.0776	0.0194	0.1171	0.0012
9	rs10974788	4795595	0.87	0.587631181685492	0.88	0.251609301083599	0.291238907336937	0.0572679468469331	0.0203	0.0177	0.0217	0.0039	0.1436	0.0066	0.0026	0.0565	8e-04	0.0915	0.1345	0.0227	0.0013	0.1138	0.0275	0.0038	0.0058	0.0015	0.0014	0.0346	0.0271	0.0392	0.0773	0.0194	0.1188	0.0011
9	rs10974796	4806520	0.87	0.587631181685492	0.87	0.283849475516541	0.304383734558376	0.0626719286042323	0.0204	0.0179	0.0217	0.0037	0.1438	0.0065	0.0026	0.0566	7e-04	0.0911	0.1347	0.0227	0.0012	0.1139	0.0276	0.0038	0.0056	0.0014	0.0013	0.0346	0.0271	0.0393	0.0774	0.0195	0.119	0.001
9	rs13300663	4814948	0.87	0.587631181685492	0.87	0.283849475516541	0.295135482008626	0.0624035290588065	0.0203	0.0179	0.0218	0.0037	0.144	0.0064	0.0026	0.0564	7e-04	0.091	0.1348	0.0226	0.0012	0.1139	0.0276	0.0037	0.0056	0.0014	0.0013	0.0347	0.0271	0.0393	0.0775	0.0196	0.1191	0.0011
9	rs377186	4819421	0.87	0.587631181685492	0.87	0.283849475516541	0.29867083750123	0.0622695120060859	0.0203	0.018	0.0218	0.0037	0.1442	0.0064	0.0026	0.0563	7e-04	0.0909	0.1348	0.0225	0.0012	0.1139	0.0276	0.0037	0.0055	0.0014	0.0013	0.0347	0.0271	0.0393	0.0775	0.0196	0.1192	0.001
9	rs408513	4821388	0.87	0.587631181685492	0.87	0.283849475516541	0.314731412867654	0.0657933448479825	0.0203	0.018	0.0218	0.0037	0.1443	0.0064	0.0025	0.0564	7e-04	0.0907	0.1347	0.0225	0.0012	0.1139	0.0275	0.0037	0.0055	0.0014	0.0013	0.0348	0.0272	0.0394	0.0777	0.0196	0.1193	0.001
9	rs117843929	4828234	0.87	0.587631181685492	0.87	0.283849475516541	0.309609024052005	0.0696086068536865	0.0202	0.0181	0.0219	0.0037	0.1443	0.0063	0.0024	0.0564	6e-04	0.0906	0.1347	0.0225	0.0012	0.1139	0.0275	0.0037	0.0054	0.0013	0.0012	0.0348	0.0272	0.0394	0.0779	0.0195	0.1194	0.001
9	rs77191241	4829188	0.87	0.587631181685492	0.87	0.283849475516541	0.309757593390602	0.0696086068536865	0.0202	0.0181	0.0219	0.0037	0.1443	0.0063	0.0024	0.0564	6e-04	0.0906	0.1347	0.0225	0.0012	0.114	0.0275	0.0037	0.0054	0.0013	0.0012	0.0348	0.0272	0.0394	0.078	0.0195	0.1194	0.001
9	Affx-33919710	4829484	0.87	0.587631181685492	0.87	0.283849475516541	0.277888766415094	0.0800894066322641	0.0202	0.0181	0.0219	0.0037	0.1443	0.0059	0.0024	0.0563	6e-04	0.0906	0.1347	0.0225	0.0012	0.1139	0.0278	0.0037	0.0054	0.0013	0.0012	0.0348	0.0272	0.0393	0.0782	0.0196	0.1194	0.001
9	rs444375	4831953	0.87	0.587631181685492	0.87	0.283849475516541	0.278824520779524	0.081282539539209	0.0202	0.0181	0.0219	0.0037	0.1443	0.0059	0.0024	0.0563	6e-04	0.0905	0.1347	0.0225	0.0012	0.114	0.0278	0.0037	0.0054	0.0013	0.0012	0.0348	0.0272	0.0393	0.0783	0.0196	0.1195	9e-04
9	rs369064	4832130	0.87	0.587631181685492	0.87	0.283849475516541	0.258180210576167	0.0844483802963628	0.0202	0.0181	0.0219	0.0037	0.1443	0.0059	0.0024	0.0564	6e-04	0.0905	0.1347	0.0225	0.0012	0.114	0.0279	0.0038	0.0053	0.0013	0.001	0.0348	0.0272	0.0394	0.0783	0.0196	0.1194	9e-04
9	rs461068	4835827	0.87	0.587631181685492	0.88	0.251609301083599	0.270325508417904	0.0921800949887954	0.02	0.0183	0.0221	0.0037	0.1443	0.006	0.0024	0.0561	6e-04	0.0904	0.1346	0.0226	0.0012	0.1138	0.028	0.0039	0.0052	0.0011	8e-04	0.0353	0.0273	0.0393	0.0782	0.0195	0.1195	8e-04
9	rs72697985	4836274	0.87	0.587631181685492	0.88	0.251609301083599	0.295618453933684	0.102463688367744	0.0199	0.0186	0.0224	0.0036	0.144	0.006	0.0024	0.0561	6e-04	0.0903	0.1343	0.0227	0.0012	0.114	0.028	0.0041	0.005	0.001	8e-04	0.0354	0.0273	0.0394	0.0786	0.0195	0.1195	8e-04
9	rs118037990	4836447	0.86	0.639923359357885	0.88	0.251609301083599	0.304972916503599	0.104686835934905	0.0198	0.0187	0.0225	0.0036	0.1439	0.006	0.0023	0.056	6e-04	0.0903	0.1342	0.0227	0.0012	0.1141	0.028	0.0042	0.005	9e-04	7e-04	0.0354	0.0272	0.0394	0.0787	0.0195	0.1195	8e-04
9	rs7861943	4836811	0.86	0.639923359357885	0.88	0.251609301083599	0.334011540655903	0.116850809762216	0.0197	0.019	0.0227	0.0035	0.1435	0.006	0.0023	0.0559	5e-04	0.0904	0.134	0.0227	0.0012	0.1143	0.028	0.0043	0.0048	8e-04	7e-04	0.0353	0.0272	0.0394	0.0791	0.0195	0.1197	7e-04
9	rs10815092	4836899	0.86	0.639923359357885	0.88	0.251609301083599	0.331030031510094	0.117800852466429	0.0197	0.019	0.0228	0.0035	0.1433	0.006	0.0023	0.056	5e-04	0.0904	0.134	0.0228	0.0011	0.1145	0.028	0.0043	0.0048	8e-04	7e-04	0.0353	0.0272	0.0394	0.0791	0.0195	0.1198	7e-04
9	rs10974808	4840380	0.86	0.639923359357885	0.89	0.222038712392691	0.276768094757621	0.129066862162823	0.0196	0.0192	0.0229	0.0036	0.1431	0.0061	0.0026	0.0564	5e-04	0.0906	0.1339	0.0231	0.0011	0.1141	0.0279	0.0042	0.0047	7e-04	6e-04	0.0352	0.027	0.0393	0.0793	0.0194	0.1198	6e-04
9	rs1270231	4840877	0.86	0.639923359357885	0.89	0.222038712392691	0.278777692883345	0.124708639575844	0.0196	0.0192	0.023	0.0036	0.1431	0.0061	0.0026	0.0564	5e-04	0.0906	0.1339	0.0231	0.0011	0.114	0.0279	0.0043	0.0047	7e-04	6e-04	0.0352	0.027	0.0393	0.0793	0.0194	0.1198	6e-04
9	rs118118002	4844153	0.86	0.639923359357885	0.89	0.222038712392691	0.297603031684077	0.119970831647177	0.0196	0.0192	0.0231	0.0037	0.1432	0.0062	0.0026	0.0566	4e-04	0.0907	0.1338	0.0231	0.001	0.1138	0.0279	0.0043	0.0047	7e-04	6e-04	0.0351	0.027	0.0392	0.0793	0.0193	0.1197	6e-04
9	rs45498993	4844745	0.86	0.639923359357885	0.89	0.222038712392691	0.29823376224551	0.119101046523884	0.0196	0.0192	0.0231	0.0037	0.1432	0.0062	0.0026	0.0567	4e-04	0.0907	0.1338	0.0231	0.001	0.1137	0.0279	0.0043	0.0047	6e-04	6e-04	0.0351	0.027	0.0392	0.0793	0.0193	0.1197	6e-04
9	rs75565599	4851008	0.86	0.639923359357885	0.89	0.222038712392691	0.310749016725291	0.113165088611038	0.0196	0.0192	0.0231	0.0039	0.1432	0.0063	0.0027	0.0571	4e-04	0.0906	0.1338	0.0232	0.001	0.1134	0.0279	0.0044	0.0048	6e-04	5e-04	0.035	0.027	0.0392	0.0792	0.0191	0.1196	5e-04
9	rs1556363	4854307	0.86	0.639923359357885	0.89	0.222038712392691	0.301349238448079	0.110958399926122	0.0196	0.0192	0.0232	0.0039	0.1432	0.0062	0.0027	0.0573	4e-04	0.0907	0.1338	0.0232	0.001	0.1132	0.0279	0.0044	0.0048	6e-04	5e-04	0.035	0.027	0.0391	0.0792	0.0191	0.1197	5e-04
9	rs10758658	4856877	0.86	0.639923359357885	0.89	0.222038712392691	0.305366039444946	0.106595165313916	0.0196	0.0192	0.0232	0.0041	0.1432	0.0062	0.0028	0.0574	4e-04	0.0907	0.1337	0.0232	0.001	0.113	0.0279	0.0045	0.0048	6e-04	5e-04	0.035	0.027	0.0391	0.0792	0.019	0.1197	5e-04
9	rs172447	4859106	0.86	0.639923359357885	0.89	0.222038712392691	0.284379883186799	0.102054029174501	0.0195	0.0192	0.0233	0.0042	0.1435	0.0063	0.0031	0.0577	4e-04	0.0908	0.1333	0.0231	9e-04	0.1127	0.0277	0.0047	0.0049	5e-04	3e-04	0.0345	0.027	0.0389	0.0797	0.0189	0.1196	5e-04
9	rs1053889	4860980	0.86	0.639923359357885	0.89	0.222038712392691	0.225691447596493	0.0831610867550122	0.0195	0.0193	0.0234	0.0043	0.1432	0.0065	0.0034	0.0578	5e-04	0.0912	0.133	0.0229	0.001	0.1127	0.0275	0.005	0.0047	7e-04	3e-04	0.034	0.027	0.0387	0.0802	0.0189	0.1194	5e-04
9	rs41313796	4861302	0.86	0.639923359357885	0.91	0.170469891558667	0.237453153521935	0.0824075857190502	0.0195	0.0192	0.0235	0.0044	0.1432	0.0065	0.0034	0.0577	5e-04	0.0913	0.1329	0.0228	0.001	0.1126	0.0275	0.005	0.0047	7e-04	3e-04	0.0341	0.027	0.0387	0.0802	0.0189	0.1195	5e-04
9	rs7044812	4864885	0.86	0.639923359357885	0.91	0.170469891558667	0.238441084195461	0.0760429869509714	0.0194	0.0192	0.0235	0.0046	0.1431	0.0066	0.0034	0.0576	5e-04	0.0913	0.1326	0.0228	0.0011	0.1128	0.0274	0.005	0.0049	7e-04	3e-04	0.034	0.0269	0.0387	0.0802	0.0188	0.1194	6e-04
9	rs7032487	4866010	0.86	0.639923359357885	0.91	0.170469891558667	0.241591692415804	0.0675857287633521	0.0193	0.0193	0.0236	0.0048	0.1427	0.0068	0.0036	0.0578	6e-04	0.0916	0.132	0.0225	0.0012	0.1124	0.0271	0.0051	0.0053	7e-04	4e-04	0.034	0.0269	0.0388	0.0802	0.0189	0.1192	6e-04
9	rs7850837	4866840	0.86	0.639923359357885	0.91	0.170469891558667	0.223901812188074	0.0536978436431144	0.0193	0.0193	0.0237	0.005	0.1427	0.0071	0.0038	0.0579	6e-04	0.0919	0.1314	0.0226	0.0013	0.1124	0.0265	0.0053	0.0055	8e-04	4e-04	0.034	0.0268	0.0386	0.0803	0.0188	0.1186	6e-04
9	rs7869592	4876304	0.86	0.639923359357885	0.91	0.170469891558667	0.209150822830252	0.0371677161631349	0.0191	0.0193	0.0241	0.0053	0.1435	0.0078	0.0042	0.0577	8e-04	0.0943	0.1283	0.0223	0.0016	0.1112	0.0262	0.0056	0.006	9e-04	5e-04	0.0338	0.0265	0.0383	0.0798	0.0189	0.1184	7e-04
9	rs10118771	4882720	0.86	0.639923359357885	0.91	0.170469891558667	0.208352295710582	0.0174169953569396	0.0185	0.0195	0.0245	0.0058	0.1426	0.0084	0.0049	0.0579	0.001	0.0964	0.1274	0.0208	0.0023	0.1097	0.024	0.0058	0.0056	0.0012	6e-04	0.0345	0.0261	0.0375	0.0792	0.0192	0.1206	9e-04
9	rs117935834	4887853	0.86	0.639923359357885	0.91	0.170469891558667	0.220881788151538	0.0168619753089655	0.0185	0.0195	0.0245	0.0059	0.1426	0.0085	0.005	0.0579	0.0011	0.0966	0.1271	0.0205	0.0024	0.1093	0.0236	0.0059	0.0055	0.0012	6e-04	0.0346	0.0261	0.0374	0.0792	0.0192	0.1209	9e-04
9	rs113706766	4888254	0.86	0.639923359357885	0.91	0.170469891558667	0.216211418647344	0.0163519484473983	0.0185	0.0195	0.0245	0.0059	0.1426	0.0086	0.005	0.0579	0.0011	0.0967	0.1271	0.0206	0.0024	0.1093	0.0236	0.0059	0.0055	0.0012	6e-04	0.0346	0.0261	0.0374	0.0792	0.0192	0.1208	9e-04
9	rs9969735	4888585	0.85	0.695135765909148	0.91	0.170469891558667	0.211999510017349	0.0169354667876429	0.0185	0.0195	0.0245	0.0059	0.1425	0.0086	0.005	0.0579	0.0011	0.0967	0.1271	0.0206	0.0024	0.1093	0.0236	0.006	0.0055	0.0012	6e-04	0.0346	0.0261	0.0374	0.0792	0.0192	0.1208	9e-04
9	rs1327491	4891055	0.85	0.695135765909148	0.91	0.170469891558667	0.210833338688178	0.0187076815394137	0.0185	0.0194	0.0245	0.0059	0.1424	0.0086	0.005	0.0579	0.0011	0.0967	0.1275	0.0205	0.0024	0.1092	0.0235	0.006	0.0054	0.0013	7e-04	0.0346	0.026	0.0374	0.0791	0.0192	0.1208	9e-04
9	rs7022229	4902707	0.85	0.695135765909148	0.91	0.170469891558667	0.207913840398472	0.0180946713218615	0.0186	0.0195	0.0245	0.006	0.1407	0.0085	0.0051	0.0578	0.0011	0.0969	0.1277	0.0206	0.0024	0.1095	0.0237	0.006	0.0055	0.0013	7e-04	0.0345	0.0258	0.0377	0.0795	0.0192	0.1212	0.001
9	rs72699528	4904807	0.85	0.695135765909148	0.91	0.170469891558667	0.213573519328484	0.0196063367487112	0.0186	0.0195	0.0245	0.006	0.1407	0.0085	0.0051	0.0578	0.0012	0.0969	0.1276	0.0206	0.0025	0.1094	0.0237	0.006	0.0055	0.0013	7e-04	0.0345	0.0258	0.0377	0.0795	0.0192	0.1213	0.001
9	rs7853869	4910278	0.85	0.695135765909148	0.91	0.170469891558667	0.208392181136501	0.0202034593411173	0.0181	0.0194	0.0246	0.006	0.1408	0.0085	0.0051	0.0577	0.0012	0.0969	0.1274	0.0207	0.0025	0.1095	0.0236	0.0061	0.0055	0.0014	7e-04	0.0345	0.0257	0.0377	0.0791	0.0192	0.1218	0.001
9	rs1410004	4921824	0.85	0.695135765909148	0.92	0.14824156235026	0.201673570270599	0.0198044110998332	0.0181	0.0194	0.0246	0.0058	0.1413	0.0085	0.0051	0.0578	0.0012	0.0969	0.1273	0.0207	0.0026	0.109	0.0236	0.0061	0.0057	0.0014	7e-04	0.0345	0.0259	0.0378	0.0789	0.0192	0.1219	0.001
9	rs10974857	4929686	0.85	0.695135765909148	0.91	0.170469891558667	0.208511863265612	0.0201633807425613	0.0181	0.0194	0.0246	0.0059	0.1412	0.0085	0.0051	0.0579	0.0012	0.0971	0.1269	0.0206	0.0026	0.1089	0.0236	0.0062	0.0057	0.0014	8e-04	0.0346	0.0259	0.0378	0.0789	0.0192	0.1219	0.0011
9	rs59774261	4934955	0.85	0.695135765909148	0.91	0.170469891558667	0.214545395228939	0.0215890254334355	0.0181	0.0194	0.0245	0.0059	0.1412	0.0085	0.0051	0.0579	0.0012	0.0967	0.1266	0.0205	0.0026	0.109	0.0236	0.0062	0.0057	0.0014	8e-04	0.0345	0.0259	0.0379	0.0791	0.0193	0.1221	0.0011
9	rs11792962	4935078	0.85	0.695135765909148	0.91	0.170469891558667	0.213735326450841	0.0253795931378097	0.0181	0.0194	0.0245	0.0059	0.1412	0.0085	0.0051	0.0579	0.0013	0.0969	0.1265	0.0205	0.0026	0.1089	0.0235	0.0062	0.0057	0.0014	8e-04	0.0345	0.0259	0.0379	0.0791	0.0194	0.1221	0.0011
9	rs72699540	4940487	0.85	0.695135765909148	0.91	0.170469891558667	0.214423775143532	0.0334138463367034	0.018	0.0194	0.0243	0.0059	0.1411	0.0085	0.0051	0.0577	0.0013	0.0972	0.1265	0.0206	0.0027	0.1091	0.0236	0.0062	0.0058	0.0014	8e-04	0.0343	0.0257	0.0378	0.0789	0.0195	0.1221	0.0012
9	rs1571225	4940871	0.85	0.695135765909148	0.91	0.170469891558667	0.217149184427683	0.0397158453180618	0.018	0.0194	0.0243	0.0059	0.1411	0.0085	0.0051	0.0577	0.0013	0.0972	0.1265	0.0206	0.0027	0.1091	0.0236	0.0062	0.0057	0.0014	8e-04	0.0343	0.0257	0.0378	0.0788	0.0195	0.1222	0.0012
9	rs10974873	4943454	0.85	0.695135765909148	0.91	0.170469891558667	0.266929056394029	0.094551885122987	0.0179	0.0194	0.0243	0.0056	0.1412	0.0085	0.0048	0.0578	0.0013	0.0975	0.1264	0.0203	0.0027	0.1092	0.0235	0.0064	0.0057	0.0014	8e-04	0.0345	0.0256	0.0377	0.0786	0.0196	0.1223	0.0012
9	rs4742058	4954324	0.83	0.81451029553121	0.91	0.170469891558667	0.383208432577944	0.0470367950796664	0.0157	0.0197	0.0242	0.0055	0.1382	0.0092	0.0058	0.0589	0.0013	0.1053	0.1238	0.0209	0.0028	0.1089	0.0209	0.0078	0.006	0.0012	9e-04	0.0325	0.0222	0.0344	0.0774	0.023	0.1263	0.0016
9	rs7864359	4955072	0.83	0.81451029553121	0.91	0.170469891558667	0.384592054398064	0.0464451025274072	0.0156	0.0197	0.0244	0.0055	0.1382	0.0092	0.0058	0.0589	0.0013	0.1054	0.1238	0.0209	0.0028	0.1089	0.0209	0.0078	0.006	0.0012	9e-04	0.0326	0.0221	0.0344	0.0774	0.023	0.1261	0.0017
9	rs2182726	4959962	0.83	0.81451029553121	0.91	0.170469891558667	0.395133883054444	0.0380265792643698	0.0156	0.0197	0.0245	0.0055	0.1378	0.0093	0.0058	0.059	0.0013	0.1061	0.1238	0.021	0.0028	0.1092	0.0208	0.0078	0.006	0.0012	9e-04	0.0326	0.022	0.0344	0.0773	0.023	0.1257	0.0017
9	rs75774657	4962803	0.83	0.81451029553121	0.91	0.170469891558667	0.396482825946599	0.0375423738205009	0.0156	0.0196	0.0246	0.0054	0.1378	0.0093	0.0058	0.059	0.0013	0.1063	0.1238	0.021	0.0028	0.1093	0.0207	0.0078	0.006	0.0012	9e-04	0.0326	0.0218	0.0344	0.0773	0.0231	0.1256	0.0017
9	rs74363333	4965319	0.83	0.81451029553121	0.91	0.170469891558667	0.403829807024832	0.0393315022812754	0.0156	0.0196	0.0246	0.0054	0.1377	0.0093	0.0058	0.0591	0.0012	0.1064	0.1238	0.021	0.0028	0.1094	0.0206	0.0078	0.006	0.0012	9e-04	0.0325	0.0217	0.0344	0.0774	0.0231	0.1256	0.0016
9	rs77469874	4969094	0.83	0.81451029553121	0.91	0.170469891558667	0.423887835627354	0.0465041230957959	0.0155	0.0196	0.0248	0.0054	0.1374	0.0093	0.0058	0.0592	0.0012	0.1066	0.1237	0.0211	0.0028	0.1097	0.0204	0.0079	0.006	0.0012	9e-04	0.0325	0.0215	0.0344	0.0775	0.0233	0.1256	0.0016
9	rs1887426	4970844	0.83	0.81451029553121	0.91	0.170469891558667	0.464961762170748	0.0420006674665008	0.0155	0.0195	0.025	0.0053	0.1372	0.0094	0.0058	0.0593	0.0012	0.1068	0.1237	0.0211	0.0028	0.1099	0.0202	0.0079	0.006	0.0012	9e-04	0.0325	0.0213	0.0345	0.0775	0.0234	0.1256	0.0015
9	rs4742060	4975442	0.83	0.81451029553121	0.91	0.170469891558667	0.484517027782375	0.0528208439220502	0.0153	0.0195	0.0258	0.0052	0.1369	0.0094	0.0058	0.0591	0.001	0.1064	0.1237	0.0213	0.0028	0.1102	0.0204	0.0079	0.0062	0.0013	8e-04	0.0324	0.0214	0.034	0.0776	0.0235	0.1257	0.0014
9	rs10758669	4981602	0.83	0.81451029553121	0.91	0.170469891558667	0.516818858736043	0.0649047369682324	0.0151	0.0197	0.0261	0.0052	0.1365	0.0095	0.0058	0.0596	0.001	0.1067	0.1233	0.0215	0.0028	0.1104	0.0204	0.0078	0.0063	0.0013	8e-04	0.0324	0.0212	0.0342	0.0774	0.0235	0.1257	0.0012
9	rs10974900	4987958	0.83	0.81451029553121	0.91	0.170469891558667	0.608506378278204	0.0836145153789776	0.0142	0.0197	0.0264	0.0051	0.1368	0.0096	0.0057	0.0604	9e-04	0.1065	0.1224	0.0216	0.0027	0.1111	0.0202	0.0076	0.0064	0.0013	7e-04	0.0324	0.0209	0.0344	0.0779	0.0237	0.1257	0.0011
9	rs77072981	4991800	0.83	0.81451029553121	0.91	0.170469891558667	0.647374540310329	0.0862792547225027	0.0141	0.0198	0.0264	0.0051	0.1371	0.0097	0.0057	0.0606	9e-04	0.1065	0.1219	0.0217	0.0026	0.1111	0.0201	0.0076	0.0064	0.0013	7e-04	0.0324	0.0209	0.0344	0.078	0.0236	0.1259	0.0011
9	rs73389479	4994988	0.83	0.81451029553121	0.91	0.170469891558667	0.665344455406882	0.0842965206494787	0.014	0.0198	0.0265	0.005	0.1372	0.0097	0.0057	0.0607	9e-04	0.1067	0.1215	0.0216	0.0026	0.1111	0.0201	0.0075	0.0064	0.0013	7e-04	0.0324	0.0209	0.0344	0.078	0.0236	0.126	0.0011
9	rs79461273	5000904	0.83	0.81451029553121	0.91	0.170469891558667	0.701431016050823	0.0789034504929872	0.0139	0.0199	0.0265	0.005	0.1377	0.0097	0.0057	0.0609	8e-04	0.1067	0.121	0.0216	0.0026	0.1112	0.02	0.0074	0.0063	0.0013	6e-04	0.0324	0.0208	0.0344	0.0782	0.0236	0.1262	0.0011
9	rs7865605	5003093	0.83	0.81451029553121	0.91	0.170469891558667	0.734445454165448	0.0877398470770927	0.0139	0.02	0.0265	0.005	0.1378	0.0097	0.0057	0.061	8e-04	0.1067	0.1208	0.0216	0.0026	0.1113	0.02	0.0074	0.0063	0.0013	6e-04	0.0324	0.0208	0.0344	0.0782	0.0235	0.1262	0.0011
9	rs10815144	5010192	0.83	0.81451029553121	0.91	0.170469891558667	0.751317794057866	0.0979927276923974	0.0139	0.02	0.0265	0.005	0.1378	0.0097	0.0057	0.0611	8e-04	0.1067	0.1207	0.0216	0.0025	0.1113	0.02	0.0074	0.0064	0.0013	6e-04	0.0324	0.0208	0.0345	0.0782	0.0235	0.1262	0.0011
9	rs77605397	5038640	0.83	0.81451029553121	0.91	0.170469891558667	0.81826105606171	0.107429017812286	0.0138	0.02	0.0265	0.0051	0.1381	0.0098	0.0056	0.061	7e-04	0.1069	0.1206	0.0214	0.0025	0.1113	0.0199	0.0074	0.0064	0.0013	6e-04	0.0323	0.0207	0.0344	0.0781	0.0235	0.1264	0.0011
9	rs10974944	5070831	0.83	0.81451029553121	0.91	0.170469891558667	0.942325515316333	0.126925256459121	0.0138	0.02	0.0265	0.0052	0.1384	0.01	0.0056	0.0607	7e-04	0.1071	0.1206	0.0212	0.0025	0.1113	0.0198	0.0073	0.0066	0.0013	6e-04	0.0322	0.0207	0.0344	0.0779	0.0235	0.1266	0.0011
9	rs10974947	5072846	0.83	0.81451029553121	0.91	0.170469891558667	0.957113789173711	0.129694001351637	0.0138	0.02	0.0265	0.0052	0.1384	0.01	0.0056	0.0607	7e-04	0.1071	0.1205	0.0212	0.0025	0.1113	0.0198	0.0073	0.0066	0.0013	6e-04	0.0322	0.0207	0.0344	0.0779	0.0235	0.1266	0.0012
9	rs117283946	5085929	0.83	0.81451029553121	0.91	0.170469891558667	0.932547544471449	0.128351514075649	0.0138	0.02	0.0265	0.0052	0.1386	0.0099	0.0056	0.0606	7e-04	0.1072	0.1205	0.0212	0.0025	0.1114	0.0197	0.0072	0.0066	0.0012	6e-04	0.0321	0.0207	0.0344	0.078	0.0236	0.1266	0.0012
9	rs10974959	5095116	0.83	0.81451029553121	0.91	0.170469891558667	0.931213680817614	0.120057941307694	0.0138	0.02	0.0265	0.0053	0.1387	0.0099	0.0056	0.0605	7e-04	0.1072	0.1204	0.0212	0.0025	0.1115	0.0196	0.0072	0.0066	0.0012	6e-04	0.0321	0.0207	0.0344	0.078	0.0236	0.1266	0.0011
9	rs7847294	5097281	0.83	0.81451029553121	0.92	0.14824156235026	0.882015747679933	0.122682269843163	0.0138	0.0199	0.0265	0.0053	0.1383	0.0099	0.0056	0.0603	7e-04	0.1073	0.1217	0.0212	0.0026	0.1113	0.0197	0.0072	0.0066	0.0013	6e-04	0.0321	0.0206	0.0344	0.0779	0.0235	0.1261	0.0011
9	rs78610467	5099986	0.83	0.81451029553121	0.92	0.14824156235026	0.887808001856695	0.125770797248816	0.0138	0.0199	0.0266	0.0053	0.1385	0.0099	0.0056	0.0604	6e-04	0.1073	0.1216	0.0212	0.0026	0.1113	0.0197	0.0072	0.0067	0.0013	6e-04	0.0321	0.0207	0.0342	0.0779	0.0236	0.1261	0.0011
9	rs62543879	5107596	0.83	0.81451029553121	0.92	0.14824156235026	0.827119222007364	0.102791874711138	0.0138	0.02	0.0266	0.0053	0.1384	0.0098	0.0056	0.0603	7e-04	0.1072	0.1219	0.0212	0.0026	0.1113	0.0196	0.0071	0.0067	0.0013	6e-04	0.0321	0.0206	0.0342	0.0782	0.0236	0.126	0.0011
9	rs3824433	5113577	0.83	0.81451029553121	0.92	0.14824156235026	0.778677492875124	0.101399902916346	0.0138	0.02	0.0267	0.0053	0.1383	0.0098	0.0056	0.0601	7e-04	0.1071	0.1221	0.0213	0.0026	0.1112	0.0196	0.007	0.0067	0.0013	8e-04	0.0321	0.0205	0.0343	0.0782	0.0236	0.1259	0.0011
9	rs3780381	5114523	0.83	0.81451029553121	0.92	0.14824156235026	0.776747659681535	0.101399902916346	0.0138	0.02	0.0267	0.0053	0.1383	0.0098	0.0056	0.0601	7e-04	0.1071	0.1221	0.0213	0.0026	0.1112	0.0196	0.007	0.0067	0.0013	8e-04	0.0321	0.0205	0.0343	0.0782	0.0236	0.1259	0.0011
9	rs12342708	5114722	0.83	0.81451029553121	0.92	0.14824156235026	0.768972366938064	0.101726761465826	0.0138	0.0201	0.0267	0.0053	0.1383	0.0098	0.0056	0.0601	7e-04	0.1071	0.1221	0.0213	0.0026	0.1112	0.0196	0.007	0.0067	0.0014	8e-04	0.0321	0.0205	0.0344	0.0781	0.0236	0.1259	0.0011
9	rs75448287	5114742	0.83	0.81451029553121	0.92	0.14824156235026	0.769740677402572	0.102791874711138	0.0138	0.0201	0.0267	0.0053	0.1383	0.0098	0.0056	0.0601	7e-04	0.1071	0.1221	0.0213	0.0026	0.1112	0.0196	0.007	0.0067	0.0014	8e-04	0.0321	0.0205	0.0344	0.0781	0.0236	0.1259	0.0011
9	rs17425819	5114773	0.83	0.81451029553121	0.92	0.14824156235026	0.759549557312381	0.109861296652405	0.0138	0.0201	0.0267	0.0053	0.1382	0.0098	0.0057	0.0601	7e-04	0.1072	0.1221	0.0213	0.0026	0.1111	0.0196	0.0071	0.0068	0.0014	8e-04	0.0319	0.0205	0.0344	0.078	0.0236	0.1258	0.0011
9	rs10815161	5120803	0.83	0.81451029553121	0.92	0.14824156235026	0.745472879631968	0.106012960317206	0.0138	0.0201	0.0267	0.0053	0.1382	0.0098	0.0057	0.0601	7e-04	0.1072	0.1221	0.0213	0.0026	0.1111	0.0195	0.0071	0.0068	0.0014	8e-04	0.0319	0.0205	0.0345	0.078	0.0236	0.1258	0.0011
9	rs10118930	5148278	0.83	0.81451029553121	0.92	0.14824156235026	0.720427273719059	0.0992853330339098	0.0137	0.0201	0.0267	0.0053	0.1382	0.0097	0.0057	0.0601	6e-04	0.1072	0.1224	0.0214	0.0026	0.111	0.0195	0.0071	0.0067	0.0014	8e-04	0.0319	0.0205	0.0346	0.0779	0.0236	0.1258	0.0011
9	rs2149554	5185365	0.83	0.81451029553121	0.92	0.14824156235026	0.69429229506777	0.108265370041192	0.0136	0.0201	0.0266	0.0052	0.1382	0.0097	0.0057	0.0599	6e-04	0.1071	0.1229	0.0215	0.0026	0.1109	0.0195	0.0072	0.0065	0.0015	8e-04	0.0319	0.0205	0.0348	0.078	0.0236	0.1255	0.0011
9	rs7038681	5186332	0.83	0.81451029553121	0.92	0.14824156235026	0.694806368968895	0.113079909501204	0.0135	0.0201	0.0266	0.0052	0.1382	0.0097	0.0057	0.0599	6e-04	0.1071	0.1229	0.0216	0.0026	0.1109	0.0195	0.0072	0.0065	0.0015	8e-04	0.0318	0.0205	0.0348	0.0781	0.0236	0.1255	0.0011
9	rs117058003	5191475	0.83	0.81451029553121	0.92	0.14824156235026	0.68660161111815	0.107930529708158	0.0135	0.0201	0.0266	0.0052	0.1382	0.0097	0.0057	0.0599	6e-04	0.107	0.1231	0.0216	0.0025	0.1108	0.0195	0.0072	0.0064	0.0015	8e-04	0.0318	0.0205	0.0349	0.0781	0.0237	0.1254	0.0011
9	rs75280978	5202432	0.83	0.81451029553121	0.92	0.14824156235026	0.707343104477402	0.114873793652153	0.0133	0.0201	0.0266	0.0051	0.1382	0.0099	0.0057	0.0598	6e-04	0.1069	0.1229	0.0217	0.0025	0.1107	0.0195	0.0073	0.0063	0.0016	9e-04	0.0318	0.0205	0.0353	0.078	0.0237	0.1254	0.0011
9	rs117078930	5205733	0.83	0.81451029553121	0.92	0.14824156235026	0.702759308978587	0.114873793652153	0.0135	0.0201	0.0266	0.0051	0.1382	0.0099	0.0057	0.0598	6e-04	0.1068	0.1227	0.0218	0.0025	0.1107	0.0195	0.0073	0.0063	0.0016	9e-04	0.0318	0.0205	0.0354	0.0779	0.0238	0.1254	0.0011
9	rs72701684	5211191	0.83	0.81451029553121	0.92	0.14824156235026	0.722443908945099	0.124443626296515	0.0134	0.0201	0.0266	0.0051	0.1382	0.0099	0.0058	0.0597	6e-04	0.1068	0.1227	0.0218	0.0025	0.1107	0.0195	0.0073	0.0062	0.0016	9e-04	0.0318	0.0205	0.0356	0.0779	0.0238	0.1254	0.0011
9	rs10975003	5213687	0.83	0.81451029553121	0.92	0.14824156235026	0.733015703268291	0.128887886765328	0.0134	0.0202	0.0266	0.0051	0.1381	0.0099	0.0058	0.0597	6e-04	0.1068	0.1227	0.0219	0.0025	0.1107	0.0195	0.0073	0.0062	0.0016	9e-04	0.0318	0.0205	0.0356	0.0779	0.0238	0.1254	0.0011
9	rs75358515	5265826	0.83	0.81451029553121	0.92	0.14824156235026	0.75002563528552	0.169295433701399	0.0132	0.0203	0.0267	0.0051	0.1373	0.0101	0.0058	0.0595	6e-04	0.1066	0.1226	0.022	0.0024	0.1106	0.0195	0.0075	0.0059	0.0017	0.001	0.0318	0.0211	0.036	0.0782	0.0238	0.1251	0.0011
9	rs62554837	5266200	0.83	0.81451029553121	0.92	0.14824156235026	0.751850142952067	0.163897230217901	0.0132	0.0203	0.0267	0.0051	0.1373	0.0101	0.0058	0.0595	6e-04	0.1066	0.1226	0.022	0.0024	0.1106	0.0195	0.0075	0.0059	0.0017	0.001	0.0318	0.0211	0.036	0.0782	0.0238	0.1251	0.0011
9	rs16922908	5270239	0.83	0.81451029553121	0.92	0.14824156235026	0.759167590387903	0.180374233113658	0.0131	0.0204	0.0267	0.0051	0.1371	0.0101	0.0059	0.0595	6e-04	0.1067	0.1225	0.0221	0.0024	0.1105	0.0195	0.0076	0.0059	0.0016	0.001	0.0318	0.021	0.0361	0.0782	0.0239	0.1249	0.0011
9	rs7861755	5273180	0.83	0.81451029553121	0.93	0.128223312274834	0.870803360580176	0.203032100180792	0.013	0.0206	0.0267	0.0051	0.1362	0.0103	0.006	0.0595	6e-04	0.107	0.1224	0.0223	0.0023	0.1103	0.0194	0.0078	0.0057	0.0016	0.001	0.0319	0.0212	0.0365	0.0782	0.024	0.1246	0.0011
9	rs12684204	5274648	0.83	0.81451029553121	0.93	0.128223312274834	0.905774555908195	0.147984245880633	0.0122	0.0216	0.0271	0.0049	0.134	0.01	0.0064	0.0593	7e-04	0.1072	0.1216	0.0223	0.0021	0.112	0.0186	0.008	0.0054	0.0013	0.001	0.0316	0.0221	0.0371	0.0787	0.0241	0.1253	0.0011
9	rs11788441	5274761	0.83	0.81451029553121	0.93	0.128223312274834	0.863927389051438	0.119187917616413	0.0121	0.0217	0.0271	0.0049	0.1341	0.0099	0.0063	0.0591	7e-04	0.1073	0.1218	0.0223	0.002	0.1123	0.0185	0.0079	0.0053	0.0013	0.001	0.0316	0.022	0.0369	0.079	0.0242	0.125	0.0011
9	rs35866285	5284266	0.83	0.81451029553121	0.93	0.128223312274834	0.856028495080797	0.11112755530908	0.0119	0.0228	0.027	0.0048	0.134	0.0098	0.0065	0.0587	7e-04	0.1069	0.1227	0.0224	0.002	0.1133	0.0178	0.0079	0.0053	0.0012	0.001	0.0318	0.0215	0.0361	0.0788	0.0245	0.125	0.0011
9	rs10975041	5291710	0.83	0.81451029553121	0.93	0.128223312274834	0.884461230064141	0.127459408191654	0.0118	0.0229	0.0269	0.0049	0.1342	0.0098	0.0065	0.0584	7e-04	0.1063	0.1227	0.0223	0.002	0.1136	0.0178	0.0079	0.0053	0.0012	0.001	0.0318	0.0215	0.0361	0.0793	0.0245	0.1249	0.0011
9	rs117774897	5291940	0.83	0.81451029553121	0.93	0.128223312274834	0.88014281165802	0.124885432141754	0.0118	0.0229	0.0269	0.0049	0.1341	0.0098	0.0065	0.0584	7e-04	0.1063	0.1227	0.0223	0.002	0.1137	0.0178	0.0079	0.0053	0.0012	0.001	0.0318	0.0216	0.0361	0.0793	0.0245	0.1249	0.0011
9	rs13293161	5292743	0.83	0.81451029553121	0.93	0.128223312274834	0.893452379296981	0.125948150301075	0.0118	0.0229	0.0269	0.0049	0.1341	0.0098	0.0065	0.0584	7e-04	0.1063	0.1226	0.0223	0.002	0.1138	0.0179	0.0079	0.0053	0.0011	0.001	0.0318	0.0216	0.036	0.0793	0.0245	0.1249	0.0011
9	rs10975044	5302095	0.83	0.81451029553121	0.93	0.128223312274834	0.889606024206327	0.110873859212413	0.0118	0.023	0.0267	0.0048	0.1344	0.0102	0.0065	0.0582	8e-04	0.106	0.1229	0.022	0.002	0.1136	0.0181	0.0078	0.0056	0.0011	0.001	0.0318	0.0217	0.0358	0.0795	0.0246	0.1241	0.0013
9	rs72703635	5304825	0.83	0.81451029553121	0.94	0.110289943288055	0.847839956365815	0.103696486231095	0.0118	0.0231	0.0268	0.0048	0.1345	0.0102	0.0065	0.058	8e-04	0.1058	0.123	0.0221	0.0021	0.1136	0.0182	0.0078	0.0057	0.0012	0.001	0.0318	0.0217	0.0357	0.0795	0.0246	0.1238	0.0014
9	rs4742076	5309831	0.83	0.81451029553121	0.94	0.110289943288055	0.795593652662775	0.0910814379622124	0.0117	0.0232	0.0267	0.0048	0.1346	0.0102	0.0065	0.0576	9e-04	0.1053	0.1233	0.0224	0.0021	0.1137	0.0184	0.0079	0.0059	0.0012	0.001	0.0318	0.0217	0.0356	0.0797	0.0247	0.1231	0.0015
9	rs10115467	5311171	0.83	0.81451029553121	0.94	0.110289943288055	0.745472879631968	0.0903779228433499	0.0118	0.0232	0.0268	0.0048	0.1346	0.0102	0.0065	0.0576	9e-04	0.1054	0.1234	0.0224	0.0022	0.1135	0.0184	0.0079	0.006	0.0012	0.001	0.0317	0.0217	0.0356	0.0797	0.0247	0.1226	0.0016
9	rs6476961	5321337	0.84	0.753316385445839	0.94	0.110289943288055	0.344818160740165	0.0884351260480472	0.0123	0.0239	0.0281	0.0048	0.1329	0.0099	0.0065	0.0562	0.0011	0.1052	0.1233	0.0231	0.0027	0.1171	0.0191	0.0074	0.0062	0.002	0.001	0.0322	0.0218	0.0342	0.0801	0.0269	0.1155	0.0018
9	rs7849015	5325801	0.84	0.753316385445839	0.94	0.110289943288055	0.351609892396723	0.0726535170803705	0.0123	0.0241	0.0281	0.0048	0.1325	0.0099	0.0064	0.0562	0.0015	0.105	0.123	0.0231	0.0028	0.1178	0.0192	0.0074	0.0061	0.0021	0.001	0.0323	0.0218	0.0339	0.0802	0.0272	0.1148	0.0019
9	rs12686525	5332553	0.84	0.753316385445839	0.94	0.110289943288055	0.342830550508357	0.0775045018373055	0.0123	0.0242	0.0282	0.0048	0.1323	0.0098	0.0064	0.0561	0.0015	0.1045	0.1227	0.023	0.0029	0.1186	0.0191	0.0073	0.0062	0.0021	0.001	0.0325	0.0218	0.0337	0.0804	0.0272	0.1146	0.0019
9	rs2146074	5335639	0.84	0.753316385445839	0.94	0.110289943288055	0.336075863044282	0.0789034504929872	0.0124	0.0243	0.0282	0.0048	0.1322	0.0099	0.0063	0.0562	0.0015	0.1044	0.1227	0.0231	0.0029	0.1187	0.0192	0.0073	0.0062	0.0021	0.001	0.0324	0.0218	0.0336	0.0804	0.0272	0.1144	0.0019
9	rs56235721	5339738	0.84	0.753316385445839	0.94	0.110289943288055	0.340536541517326	0.0771380565678029	0.0124	0.0244	0.0283	0.0048	0.132	0.0099	0.0063	0.0563	0.0015	0.1043	0.1229	0.0231	0.0029	0.1191	0.0193	0.0072	0.0062	0.0021	0.001	0.0324	0.0218	0.0333	0.0806	0.0272	0.1142	0.0018
9	rs2273784	5339799	0.84	0.753316385445839	0.94	0.110289943288055	0.347442494538574	0.0779451720202022	0.0124	0.0244	0.0283	0.0048	0.132	0.0099	0.0063	0.0562	0.0015	0.1043	0.1229	0.0231	0.0029	0.119	0.0193	0.0073	0.0062	0.0021	0.001	0.0324	0.0218	0.0333	0.0807	0.0272	0.1142	0.0018
9	rs117131146	5343001	0.84	0.753316385445839	0.94	0.110289943288055	0.334423875813572	0.085590828665106	0.0124	0.0245	0.0284	0.0048	0.1318	0.01	0.0063	0.0563	0.0015	0.1042	0.1229	0.0235	0.0029	0.1192	0.0193	0.0073	0.0062	0.0021	0.001	0.0324	0.0217	0.0333	0.0805	0.027	0.1141	0.0018
9	rs7875330	5364899	0.84	0.753316385445839	0.94	0.110289943288055	0.34450393215242	0.0952680550137495	0.0124	0.0246	0.0286	0.0048	0.1312	0.0102	0.0064	0.0564	0.0015	0.104	0.1234	0.0249	0.0029	0.12	0.0193	0.0074	0.0063	0.002	0.001	0.0324	0.0216	0.0331	0.0797	0.026	0.1138	0.0016
9	rs2025167	5364941	0.84	0.753316385445839	0.94	0.110289943288055	0.343300762717252	0.0954274929429257	0.0124	0.0246	0.0286	0.0048	0.1312	0.0102	0.0064	0.0564	0.0015	0.104	0.1235	0.0249	0.0029	0.1201	0.0193	0.0074	0.0063	0.002	0.001	0.0324	0.0216	0.0331	0.0797	0.026	0.1138	0.0016
9	rs9785219	5372266	0.84	0.753316385445839	0.94	0.110289943288055	0.363403977932884	0.120232232063049	0.0124	0.0247	0.0286	0.0048	0.1313	0.0103	0.0063	0.0564	0.0015	0.1037	0.1236	0.025	0.003	0.1202	0.0193	0.0073	0.0063	0.002	0.001	0.0324	0.0216	0.0331	0.0797	0.026	0.1137	0.0014
9	rs74678253	5372366	0.84	0.753316385445839	0.94	0.110289943288055	0.361737554822538	0.115645883994281	0.0124	0.0247	0.0286	0.0048	0.1313	0.0103	0.0063	0.0565	0.0015	0.1037	0.1236	0.025	0.003	0.1202	0.0193	0.0073	0.0063	0.002	0.001	0.0324	0.0216	0.0331	0.0797	0.026	0.1137	0.0014
9	rs17501809	5372411	0.84	0.753316385445839	0.94	0.110289943288055	0.35953960747683	0.113847400842463	0.0124	0.0247	0.0286	0.0048	0.1313	0.0103	0.0063	0.0565	0.0015	0.1037	0.1235	0.025	0.003	0.1202	0.0193	0.0073	0.0063	0.002	0.001	0.0324	0.0216	0.0331	0.0797	0.026	0.1137	0.0014
9	rs55853249	5375261	0.85	0.695135765909148	0.94	0.110289943288055	0.342047605288974	0.112314398867816	0.0124	0.0247	0.0286	0.0048	0.1314	0.0103	0.0063	0.0565	0.0015	0.1036	0.1236	0.025	0.003	0.1203	0.0193	0.0073	0.0063	0.002	0.001	0.0324	0.0216	0.033	0.0797	0.0259	0.1135	0.0014
9	rs10758684	5376595	0.85	0.695135765909148	0.94	0.110289943288055	0.331440446131848	0.109861296652405	0.0124	0.0247	0.0286	0.0048	0.1314	0.0102	0.0063	0.0566	0.0015	0.1036	0.1235	0.025	0.003	0.1204	0.0194	0.0073	0.0063	0.002	0.001	0.0325	0.0216	0.033	0.0797	0.0259	0.1134	0.0014
9	rs72703670	5378605	0.85	0.695135765909148	0.94	0.110289943288055	0.315231090050297	0.102627730579959	0.0124	0.0248	0.0285	0.0048	0.1314	0.0102	0.0063	0.0569	0.0015	0.1035	0.1235	0.025	0.003	0.1205	0.0194	0.0073	0.0063	0.002	0.001	0.0325	0.0216	0.033	0.0796	0.0259	0.1132	0.0014
9	rs2381277	5381870	0.85	0.695135765909148	0.94	0.110289943288055	0.312289024878079	0.109356351537263	0.0124	0.0248	0.0285	0.0048	0.1313	0.0102	0.0063	0.0571	0.0015	0.1035	0.1234	0.025	0.003	0.1208	0.0194	0.0073	0.0063	0.002	0.001	0.0326	0.0215	0.0331	0.0796	0.0259	0.113	0.0014
9	rs10975086	5385783	0.85	0.695135765909148	0.94	0.110289943288055	0.27258729321159	0.102791874711138	0.0124	0.0249	0.0284	0.0047	0.1312	0.0102	0.0062	0.0573	0.0016	0.1032	0.1232	0.025	0.003	0.1211	0.0196	0.0072	0.0062	0.002	0.0011	0.0326	0.0215	0.0331	0.0796	0.0258	0.1126	0.0015
9	rs11793627	5389122	0.86	0.639923359357885	0.94	0.110289943288055	0.22640116858699	0.0944724422579487	0.0125	0.0251	0.0284	0.0048	0.1314	0.0103	0.0063	0.0579	0.0017	0.1024	0.1229	0.0248	0.0031	0.1226	0.0201	0.0071	0.0062	0.0021	0.0011	0.0327	0.0215	0.0329	0.0795	0.026	0.1102	0.0016
9	rs79489542	5389215	0.85	0.695135765909148	0.94	0.110289943288055	0.224566795086017	0.0943136355729378	0.0125	0.0251	0.0284	0.0048	0.1313	0.0103	0.0063	0.0579	0.0016	0.1024	0.1229	0.0248	0.0031	0.1226	0.0201	0.0071	0.0062	0.0021	0.0011	0.0327	0.0215	0.0329	0.0795	0.026	0.1102	0.0016
9	rs3739638	5392271	0.86	0.639923359357885	0.94	0.110289943288055	0.224192606865423	0.0961462615445758	0.0126	0.0252	0.0283	0.0048	0.1315	0.0103	0.0063	0.0578	0.0017	0.102	0.1231	0.0247	0.0031	0.1231	0.0202	0.0071	0.0062	0.0021	0.0012	0.0328	0.0213	0.0329	0.0794	0.0261	0.11	0.0016
9	rs72703701	5407146	0.86	0.639923359357885	0.94	0.110289943288055	0.204740760726246	0.0816568593424426	0.0126	0.0251	0.0282	0.0048	0.132	0.0102	0.0063	0.0579	0.0017	0.1015	0.1231	0.0247	0.0032	0.1234	0.0202	0.0069	0.0061	0.0021	0.0012	0.0328	0.0212	0.0329	0.0795	0.026	0.1101	0.0016
9	rs10283755	5407803	0.86	0.639923359357885	0.94	0.110289943288055	0.208152933210487	0.0833121191099893	0.0126	0.0252	0.0282	0.0048	0.132	0.0102	0.0063	0.0579	0.0017	0.1015	0.1232	0.0247	0.0032	0.1233	0.0202	0.0069	0.0061	0.0021	0.0012	0.0328	0.0212	0.0329	0.0795	0.026	0.1101	0.0016
9	rs118036720	5408587	0.86	0.639923359357885	0.94	0.110289943288055	0.203125249320793	0.0797180226008069	0.0126	0.0251	0.0282	0.0048	0.132	0.0102	0.0063	0.0579	0.0017	0.1014	0.1232	0.0247	0.0031	0.1234	0.0202	0.0069	0.0061	0.0021	0.0012	0.0328	0.0212	0.0329	0.0795	0.026	0.1101	0.0016
9	rs75195408	5415388	0.86	0.639923359357885	0.94	0.110289943288055	0.182265735451162	0.0664803359567681	0.0126	0.0251	0.0281	0.0048	0.1323	0.0101	0.0063	0.058	0.0017	0.1013	0.1231	0.0246	0.0031	0.1237	0.0202	0.0069	0.0061	0.0021	0.0011	0.0328	0.0212	0.0329	0.0795	0.026	0.1101	0.0016
9	rs7035294	5417881	0.86	0.639923359357885	0.94	0.110289943288055	0.18049691791297	0.0687685394845203	0.0126	0.0251	0.0281	0.0048	0.1324	0.0101	0.0062	0.058	0.0017	0.1012	0.123	0.0245	0.0031	0.1238	0.0203	0.0068	0.0061	0.0021	0.0011	0.0328	0.0212	0.033	0.0795	0.026	0.1101	0.0016
9	rs76820622	5421235	0.86	0.639923359357885	0.94	0.110289943288055	0.153280286134661	0.0533212210170156	0.0126	0.025	0.0281	0.0048	0.133	0.01	0.0062	0.0581	0.0018	0.1005	0.1227	0.0241	0.0031	0.1246	0.0204	0.0067	0.0061	0.0021	0.0011	0.0329	0.0212	0.0331	0.0797	0.0259	0.1097	0.0017
9	rs10975108	5422203	0.87	0.587631181685492	0.94	0.110289943288055	0.151217681275069	0.0490731513813373	0.0126	0.025	0.0281	0.0048	0.1332	0.01	0.0062	0.0582	0.0018	0.1003	0.1226	0.024	0.0031	0.1249	0.0204	0.0067	0.0061	0.0021	0.0011	0.0329	0.0212	0.0331	0.0798	0.0259	0.1095	0.0017
9	rs10491647	5423103	0.87	0.587631181685492	0.94	0.110289943288055	0.129315274103728	0.0554067937494629	0.0126	0.0249	0.0281	0.0048	0.1333	0.01	0.0062	0.0582	0.0018	0.1003	0.1227	0.0243	0.0031	0.1232	0.021	0.0067	0.006	0.0023	0.0011	0.0329	0.0213	0.0333	0.0798	0.026	0.1096	0.0017
9	rs10975112	5429108	0.87	0.587631181685492	0.94	0.110289943288055	0.114900403968355	0.0566231882187791	0.0126	0.025	0.028	0.0048	0.1331	0.0099	0.0062	0.0583	0.0018	0.0998	0.1227	0.0245	0.0031	0.1234	0.021	0.0066	0.006	0.0024	0.0011	0.0329	0.0212	0.0333	0.0799	0.0262	0.1097	0.0017
9	rs72705415	5430817	0.87	0.587631181685492	0.94	0.110289943288055	0.107070168355298	0.0517024860776062	0.0126	0.025	0.028	0.0048	0.133	0.0099	0.0062	0.0583	0.0018	0.0997	0.1227	0.0246	0.0031	0.1235	0.0211	0.0065	0.006	0.0024	0.0011	0.0329	0.0212	0.0333	0.08	0.0262	0.1096	0.0017
9	rs13285144	5431582	0.87	0.587631181685492	0.94	0.110289943288055	0.105838259546145	0.0520120982983859	0.0126	0.025	0.028	0.0048	0.133	0.0099	0.0062	0.0583	0.0018	0.0996	0.1226	0.0246	0.0031	0.1236	0.0211	0.0065	0.006	0.0024	0.0011	0.0329	0.0212	0.0333	0.08	0.0262	0.1096	0.0017
9	rs3808849	5438204	0.88	0.538208189821859	0.94	0.110289943288055	0.186281939664931	0.0472743959780184	0.0129	0.0252	0.0278	0.0049	0.1328	0.01	0.0064	0.0583	0.0021	0.0986	0.1231	0.0246	0.0032	0.125	0.0212	0.0052	0.006	0.0027	0.0011	0.0329	0.0212	0.0331	0.0802	0.026	0.1088	0.0019
9	rs78786938	5440929	0.9	0.447749409690379	0.94	0.110289943288055	0.153180102056519	0.0304752036483773	0.013	0.0256	0.0277	0.005	0.134	0.0091	0.0063	0.0586	0.0023	0.0966	0.1273	0.0237	0.0031	0.1263	0.0215	0.0046	0.0058	0.0026	0.0011	0.0334	0.0214	0.0315	0.0803	0.0267	0.1053	0.0022
9	rs73397183	5447330	0.91	0.406594937265203	0.94	0.110289943288055	0.15108517758694	0.0384051254745894	0.013	0.0259	0.0278	0.005	0.1343	0.0088	0.0064	0.0586	0.0023	0.0958	0.1283	0.0237	0.003	0.1265	0.0216	0.0043	0.0059	0.0026	0.0011	0.0334	0.0214	0.0318	0.0803	0.0269	0.1038	0.0023
9	rs117829760	5450790	0.91	0.406594937265203	0.94	0.110289943288055	0.154888497186993	0.0425098670040853	0.013	0.026	0.0279	0.005	0.1344	0.0088	0.0064	0.0586	0.0023	0.0956	0.1286	0.0238	0.003	0.1266	0.0217	0.0043	0.0059	0.0025	0.0011	0.0333	0.0214	0.0318	0.0803	0.027	0.1033	0.0024
9	rs12342381	5450810	0.91	0.406594937265203	0.94	0.110289943288055	0.156743428323923	0.0428508550264692	0.013	0.026	0.0279	0.005	0.1343	0.0088	0.0064	0.0586	0.0023	0.0955	0.1286	0.0238	0.003	0.1266	0.0217	0.0043	0.0059	0.0025	0.0011	0.0333	0.0214	0.0318	0.0803	0.027	0.1033	0.0024
9	rs822340	5453260	0.91	0.406594937265203	0.94	0.110289943288055	0.156641914510086	0.0426233945758125	0.013	0.026	0.0279	0.005	0.1344	0.0087	0.0064	0.0586	0.0023	0.0953	0.1288	0.0238	0.003	0.1265	0.0217	0.0043	0.0059	0.0026	0.0011	0.0334	0.0214	0.0319	0.0803	0.027	0.1031	0.0024
9	rs7042084	5458035	0.91	0.406594937265203	0.94	0.110289943288055	0.162144599639679	0.0465041230957959	0.013	0.0261	0.0279	0.005	0.1345	0.0087	0.0064	0.0586	0.0023	0.0952	0.1288	0.0238	0.003	0.1266	0.0218	0.0042	0.006	0.0026	0.0011	0.0334	0.0214	0.0319	0.0804	0.0271	0.1029	0.0024
9	rs3780394	5464376	0.91	0.406594937265203	0.94	0.110289943288055	0.147827623211847	0.0472149463288111	0.013	0.026	0.0279	0.005	0.1346	0.0086	0.0063	0.0586	0.0023	0.095	0.129	0.0238	0.003	0.1266	0.0218	0.0042	0.0059	0.0026	0.0011	0.0333	0.0214	0.0319	0.0804	0.0272	0.1029	0.0024
9	rs16923173	5465262	0.91	0.406594937265203	0.94	0.110289943288055	0.13877908914073	0.0504109108230299	0.0131	0.026	0.0279	0.0049	0.1347	0.0085	0.0062	0.0587	0.0023	0.0947	0.1293	0.0239	0.0029	0.1267	0.0219	0.0041	0.0059	0.0026	0.0012	0.0332	0.0215	0.0319	0.0805	0.0272	0.1027	0.0024
9	rs74725413	5466618	0.91	0.406594937265203	0.94	0.110289943288055	0.130373896890481	0.0553430878808383	0.0132	0.026	0.0278	0.0049	0.1348	0.0084	0.0061	0.0587	0.0023	0.0945	0.1298	0.0238	0.0029	0.1268	0.022	0.004	0.0058	0.0026	0.0012	0.0332	0.0216	0.0319	0.0805	0.0272	0.1023	0.0024
9	rs41303227	5467801	0.91	0.406594937265203	0.94	0.110289943288055	0.124277003201083	0.0549615158225344	0.0133	0.0259	0.0278	0.0049	0.1349	0.0084	0.0061	0.0587	0.0023	0.0944	0.1301	0.0238	0.0029	0.1269	0.022	0.004	0.0057	0.0026	0.0012	0.0331	0.0217	0.0319	0.0806	0.0272	0.1022	0.0024
9	rs41280723	5468647	0.91	0.406594937265203	0.94	0.110289943288055	0.120802125810963	0.052446903819743	0.0132	0.0258	0.0278	0.0049	0.135	0.0084	0.0061	0.0588	0.0023	0.0944	0.1303	0.0237	0.0029	0.1268	0.0221	0.004	0.0057	0.0026	0.0012	0.033	0.0218	0.0318	0.0806	0.0272	0.1021	0.0024
9	rs7043593	5479822	0.91	0.406594937265203	0.94	0.110289943288055	0.113808733057189	0.0566231882187791	0.0131	0.0255	0.0277	0.0049	0.1353	0.0082	0.006	0.059	0.0023	0.0942	0.1309	0.0236	0.0029	0.1269	0.0222	0.0039	0.0055	0.0026	0.0013	0.0328	0.0219	0.0318	0.0807	0.0273	0.1018	0.0024
9	rs72705431	5480810	0.91	0.406594937265203	0.93	0.128223312274834	0.113223563721642	0.0546444086596844	0.0131	0.0255	0.0277	0.0049	0.1352	0.0082	0.006	0.059	0.0023	0.0942	0.131	0.0236	0.0029	0.1269	0.0222	0.0039	0.0056	0.0026	0.0013	0.0328	0.0219	0.0318	0.0807	0.0273	0.1018	0.0024
9	Affx-33929140	5483132	0.92	0.368072033098782	0.93	0.128223312274834	0.127482715606007	0.0515171046324881	0.013	0.0251	0.0278	0.005	0.1358	0.0081	0.0059	0.0592	0.0023	0.094	0.1316	0.0229	0.0029	0.1267	0.0223	0.0038	0.0053	0.0026	0.0013	0.0327	0.0223	0.0319	0.0809	0.0277	0.1012	0.0025
9	rs11790653	5484418	0.92	0.368072033098782	0.93	0.128223312274834	0.121265842873571	0.0420571097345026	0.013	0.0249	0.0275	0.005	0.1363	0.008	0.0059	0.0593	0.0023	0.0938	0.1326	0.0227	0.0029	0.1267	0.0221	0.0037	0.0053	0.0025	0.0013	0.0326	0.0224	0.0319	0.0809	0.0278	0.1009	0.0025
9	rs9299017	5485804	0.92	0.368072033098782	0.93	0.128223312274834	0.122546658624723	0.0389488455233696	0.013	0.0249	0.0274	0.005	0.1364	0.008	0.006	0.0593	0.0023	0.0937	0.133	0.0226	0.0029	0.1267	0.022	0.0037	0.0053	0.0026	0.0014	0.0325	0.0225	0.0319	0.0811	0.0277	0.1008	0.0026
9	rs944141	5490522	0.92	0.368072033098782	0.93	0.128223312274834	0.141884962403113	0.0377034631139029	0.0129	0.0246	0.0276	0.0049	0.1366	0.0079	0.006	0.0595	0.0024	0.0923	0.1338	0.0224	0.0029	0.1266	0.0217	0.0036	0.0054	0.0025	0.0014	0.0325	0.0228	0.0319	0.0817	0.0278	0.1009	0.0025
9	rs76708440	5493663	0.92	0.368072033098782	0.94	0.110289943288055	0.142908036774497	0.0374351547775901	0.0129	0.0246	0.0276	0.0049	0.1366	0.0079	0.006	0.0595	0.0024	0.0922	0.1339	0.0223	0.0029	0.1266	0.0217	0.0036	0.0054	0.0025	0.0014	0.0325	0.0228	0.0319	0.0818	0.0278	0.1009	0.0025
9	rs72705445	5496389	0.92	0.368072033098782	0.94	0.110289943288055	0.145096649040723	0.037328074890177	0.0129	0.0246	0.0276	0.0049	0.1366	0.0079	0.0061	0.0594	0.0024	0.0922	0.134	0.0223	0.0029	0.1266	0.0217	0.0036	0.0054	0.0025	0.0014	0.0325	0.0228	0.0319	0.0818	0.0278	0.1008	0.0025
9	rs7021389	5498475	0.92	0.368072033098782	0.94	0.110289943288055	0.146816236965251	0.0372211342439854	0.0129	0.0246	0.0276	0.0049	0.1367	0.0079	0.0061	0.0594	0.0024	0.0921	0.1341	0.0223	0.0029	0.1266	0.0217	0.0036	0.0054	0.0025	0.0014	0.0325	0.0228	0.0319	0.0819	0.0278	0.1008	0.0025
9	rs62556069	5508647	0.92	0.368072033098782	0.94	0.110289943288055	0.182857551498217	0.0347483228224148	0.0128	0.0247	0.0282	0.0049	0.1371	0.0078	0.006	0.0594	0.0024	0.0909	0.1351	0.0215	0.0029	0.1267	0.0216	0.0035	0.0057	0.0023	0.0014	0.0326	0.0228	0.0319	0.0821	0.0278	0.1006	0.0025
9	rs58970962	5509678	0.92	0.368072033098782	0.94	0.110289943288055	0.188874207809564	0.0352679535612161	0.0128	0.0247	0.0282	0.0049	0.1371	0.0078	0.006	0.0594	0.0024	0.0908	0.1352	0.0214	0.0028	0.1267	0.0215	0.0035	0.0057	0.0023	0.0014	0.0326	0.0229	0.0319	0.0822	0.0278	0.1006	0.0025
9	rs16923189	5510644	0.92	0.368072033098782	0.94	0.110289943288055	0.192667590608788	0.039221999549062	0.0128	0.0247	0.0282	0.0049	0.137	0.0078	0.006	0.0595	0.0024	0.0907	0.1353	0.0214	0.0028	0.1268	0.0215	0.0035	0.0057	0.0023	0.0014	0.0327	0.0229	0.0318	0.0822	0.0278	0.1005	0.0025
9	rs67860121	5512818	0.92	0.368072033098782	0.94	0.110289943288055	0.189705048840874	0.0330080728018168	0.0127	0.0246	0.0283	0.0049	0.1375	0.0078	0.006	0.0595	0.0024	0.0907	0.1354	0.0211	0.0027	0.1269	0.0216	0.0035	0.0057	0.0023	0.0014	0.0326	0.0229	0.0317	0.0823	0.0278	0.1004	0.0025
9	rs62556118	5515990	0.92	0.368072033098782	0.95	0.0943132253134139	0.190348493192319	0.0303291330216578	0.0127	0.0246	0.0283	0.0049	0.1377	0.0078	0.006	0.0595	0.0024	0.0905	0.1355	0.0211	0.0027	0.1267	0.0216	0.0035	0.0057	0.0023	0.0014	0.0324	0.0231	0.0316	0.0823	0.0278	0.1004	0.0025
9	rs58990901	5519944	0.93	0.332112317682009	0.95	0.0943132253134139	0.159464759110186	0.0368479397445032	0.0128	0.0246	0.0283	0.0049	0.138	0.0077	0.0061	0.0596	0.0023	0.0898	0.1361	0.021	0.0027	0.1265	0.0215	0.0036	0.0057	0.0022	0.0015	0.0325	0.0234	0.0319	0.082	0.0278	0.1001	0.0025
9	rs12003838	5521655	0.93	0.332112317682009	0.95	0.0943132253134139	0.144838135744595	0.0372745871565711	0.0128	0.0246	0.0283	0.0049	0.1382	0.0077	0.0061	0.0597	0.0023	0.0893	0.1365	0.0211	0.0027	0.1264	0.0215	0.0036	0.0057	0.0022	0.0015	0.0324	0.0236	0.0321	0.0817	0.0278	0.1	0.0025
9	rs4742103	5526077	0.93	0.332112317682009	0.95	0.0943132253134139	0.129738096895832	0.0515171046324881	0.0129	0.0245	0.0277	0.0048	0.1394	0.0076	0.0064	0.0623	0.0023	0.0851	0.1385	0.0206	0.0024	0.1249	0.0212	0.0041	0.0052	0.0019	0.0015	0.0319	0.0249	0.0331	0.0825	0.0278	0.0992	0.0026
9	rs4237162	5526124	0.93	0.332112317682009	0.95	0.0943132253134139	0.133919819563139	0.0509012607836079	0.0129	0.0244	0.0277	0.0048	0.1393	0.0076	0.0064	0.0623	0.0023	0.0851	0.1386	0.0205	0.0024	0.1251	0.0212	0.0041	0.0051	0.0019	0.0015	0.032	0.0249	0.0331	0.0826	0.0278	0.0991	0.0026
9	rs78143047	5527351	0.93	0.332112317682009	0.95	0.0943132253134139	0.168428934916733	0.0534466344305698	0.013	0.0244	0.0275	0.0048	0.1393	0.0076	0.0063	0.0626	0.0024	0.0844	0.1388	0.0203	0.0025	0.1253	0.0212	0.0039	0.005	0.0019	0.0015	0.0318	0.025	0.0339	0.0822	0.0276	0.0991	0.0027
9	rs79074200	5530716	0.93	0.332112317682009	0.95	0.0943132253134139	0.277514938417145	0.0649729111615026	0.0132	0.0242	0.0271	0.0046	0.1387	0.0077	0.0061	0.0631	0.0025	0.0835	0.1393	0.0201	0.0025	0.1256	0.0211	0.0037	0.0048	0.0017	0.0015	0.0316	0.0255	0.0358	0.0817	0.0272	0.0992	0.0028
9	rs4742104	5532871	0.93	0.332112317682009	0.95	0.0943132253134139	0.281783200475109	0.0659305037042551	0.0133	0.0242	0.0271	0.0046	0.1387	0.0077	0.0061	0.0632	0.0026	0.0835	0.1393	0.0201	0.0025	0.1256	0.0211	0.0037	0.0048	0.0016	0.0015	0.0316	0.0255	0.0359	0.0817	0.0272	0.0992	0.0028
9	rs10435814	5533831	0.93	0.332112317682009	0.96	0.0801626552665664	0.276674815467602	0.066342698528096	0.0133	0.0242	0.0271	0.0046	0.1386	0.0077	0.0061	0.0632	0.0026	0.0835	0.1395	0.0201	0.0025	0.1256	0.0211	0.0038	0.0048	0.0016	0.0015	0.0316	0.0255	0.0359	0.0817	0.0271	0.0991	0.0028
9	rs78810782	5537901	0.93	0.332112317682009	0.96	0.0801626552665664	0.265421917363066	0.0679327253358512	0.0133	0.0242	0.0271	0.0046	0.1386	0.0077	0.0061	0.0632	0.0026	0.0832	0.1397	0.0203	0.0026	0.1257	0.0211	0.0038	0.0048	0.0016	0.0015	0.0316	0.0255	0.0359	0.0817	0.0271	0.0988	0.0028
9	rs10975172	5539537	0.93	0.332112317682009	0.96	0.0801626552665664	0.271432049476577	0.0674471379883101	0.0133	0.0242	0.0271	0.0047	0.1385	0.0078	0.0061	0.0632	0.0026	0.0831	0.1398	0.0203	0.0026	0.1257	0.0211	0.0038	0.0048	0.0016	0.0015	0.0316	0.0255	0.0359	0.0816	0.0271	0.0988	0.0028
9	rs118163983	5542032	0.93	0.332112317682009	0.96	0.0801626552665664	0.262693518785216	0.0687685394845203	0.0133	0.0241	0.0272	0.0047	0.1384	0.0078	0.006	0.0633	0.0026	0.083	0.1398	0.0203	0.0026	0.1257	0.0211	0.0038	0.0048	0.0016	0.0015	0.0317	0.0255	0.036	0.0816	0.0271	0.0988	0.0027
9	rs7869201	5551261	0.93	0.332112317682009	0.96	0.0801626552665664	0.295763427463334	0.0762614879656374	0.0134	0.024	0.0271	0.0047	0.138	0.0078	0.006	0.0635	0.0027	0.0829	0.1401	0.0204	0.0027	0.1257	0.0211	0.004	0.0042	0.0017	0.0015	0.0318	0.0256	0.0361	0.0816	0.027	0.0988	0.0028
9	rs72689421	5553957	0.93	0.332112317682009	0.96	0.0801626552665664	0.282584447614768	0.0761157920833488	0.0134	0.024	0.027	0.0047	0.138	0.0078	0.006	0.0635	0.0027	0.0828	0.1401	0.0204	0.0027	0.1257	0.0211	0.004	0.0042	0.0017	0.0015	0.0318	0.0256	0.0361	0.0816	0.0269	0.0988	0.0028
9	rs77272010	5554109	0.93	0.332112317682009	0.96	0.0801626552665664	0.281830298869053	0.0760429869509714	0.0134	0.024	0.027	0.0047	0.138	0.0078	0.006	0.0635	0.0027	0.0828	0.1401	0.0204	0.0027	0.1257	0.0211	0.004	0.0042	0.0017	0.0015	0.0318	0.0256	0.0361	0.0816	0.0269	0.0988	0.0028
9	rs59748722	5554770	0.93	0.332112317682009	0.96	0.0801626552665664	0.269773153950491	0.075679389756665	0.0134	0.024	0.0269	0.0047	0.138	0.0078	0.006	0.0636	0.0027	0.0828	0.1402	0.0204	0.0028	0.1258	0.0211	0.004	0.0042	0.0017	0.0015	0.0319	0.0256	0.0362	0.0816	0.0269	0.0986	0.0027
9	rs1009759	5556786	0.93	0.332112317682009	0.96	0.0801626552665664	0.279293032311762	0.0768454116707442	0.0135	0.0239	0.0268	0.0047	0.1376	0.0081	0.006	0.0636	0.0028	0.0826	0.1406	0.0206	0.0029	0.1254	0.0211	0.004	0.0042	0.0017	0.0017	0.0319	0.0259	0.0363	0.0815	0.0267	0.0986	0.0028
9	rs7854413	5557708	0.94	0.298643641979994	0.96	0.0801626552665664	0.166844753391662	0.129245929711277	0.014	0.0233	0.0264	0.0044	0.1369	0.0069	0.0055	0.0641	0.0028	0.0793	0.1437	0.0215	0.0033	0.1236	0.0204	0.0041	0.004	0.0016	0.0018	0.0324	0.0266	0.0373	0.08	0.0262	0.1024	0.0029
9	rs11790845	5560232	0.94	0.298643641979994	0.96	0.0801626552665664	0.164223856727784	0.136666311100549	0.014	0.0233	0.0264	0.0044	0.1369	0.0069	0.0055	0.0641	0.0028	0.0792	0.1438	0.0215	0.0034	0.1236	0.0205	0.0041	0.004	0.0016	0.0018	0.0324	0.0266	0.0373	0.08	0.0261	0.1024	0.0028
9	rs55700737	5563319	0.94	0.298643641979994	0.96	0.0801626552665664	0.16162720975614	0.143957862252959	0.014	0.0233	0.0264	0.0043	0.1369	0.0069	0.0055	0.0642	0.0028	0.0791	0.1438	0.0215	0.0034	0.1235	0.0205	0.0041	0.004	0.0016	0.0018	0.0324	0.0266	0.0374	0.0801	0.0261	0.1025	0.0028
9	rs76244407	5563881	0.94	0.298643641979994	0.95	0.0943132253134139	0.161661672249125	0.138315494553987	0.014	0.0233	0.0264	0.0043	0.1369	0.0069	0.0055	0.0641	0.0028	0.0791	0.1438	0.0215	0.0035	0.1234	0.0205	0.0041	0.004	0.0016	0.0018	0.0324	0.0266	0.0374	0.08	0.0261	0.1025	0.0028
9	rs72689436	5567073	0.94	0.298643641979994	0.95	0.0943132253134139	0.160320827961577	0.155006416924415	0.014	0.0234	0.0264	0.0043	0.1368	0.0069	0.0055	0.0642	0.0028	0.079	0.1438	0.0216	0.0035	0.1234	0.0205	0.0041	0.004	0.0016	0.0018	0.0325	0.0266	0.0374	0.08	0.0261	0.1027	0.0028
9	rs59714619	5568737	0.94	0.298643641979994	0.95	0.0943132253134139	0.158952410099828	0.151670577547215	0.014	0.0234	0.0263	0.0043	0.1367	0.0069	0.0055	0.0642	0.0028	0.0789	0.1438	0.0216	0.0035	0.1234	0.0205	0.0041	0.004	0.0016	0.0018	0.0325	0.0266	0.0374	0.08	0.026	0.1027	0.0028
9	rs41280729	5571105	0.94	0.298643641979994	0.95	0.0943132253134139	0.166213526132036	0.147702035241836	0.014	0.0234	0.0263	0.0043	0.1367	0.0069	0.0055	0.0643	0.0028	0.0788	0.1437	0.0215	0.0036	0.1232	0.0204	0.0041	0.004	0.0016	0.0018	0.0324	0.0266	0.0374	0.0799	0.026	0.1031	0.0029
9	rs7022075	5578941	0.94	0.298643641979994	0.95	0.0943132253134139	0.222575146491969	0.165461279592916	0.0141	0.0257	0.0257	0.0042	0.1354	0.0067	0.0053	0.0646	0.0029	0.0753	0.1454	0.0222	0.0043	0.122	0.0197	0.0044	0.004	0.0017	0.0021	0.0327	0.0268	0.0379	0.0789	0.0239	0.1059	0.0036
9	rs7025291	5579041	0.94	0.298643641979994	0.95	0.0943132253134139	0.227572826268387	0.206085717253098	0.0141	0.0258	0.0256	0.0041	0.1355	0.0067	0.0053	0.0646	0.0029	0.0753	0.1456	0.0223	0.0043	0.1219	0.0197	0.0044	0.0039	0.0017	0.0021	0.0326	0.0269	0.038	0.0788	0.0238	0.1061	0.0036
9	rs74610607	5581317	0.95	0.267590046340022	0.95	0.0943132253134139	0.164676407865571	0.128887886765328	0.0145	0.0261	0.0244	0.0033	0.1379	0.0058	0.0046	0.0651	0.0026	0.0745	0.1478	0.0212	0.0037	0.1208	0.0185	0.0041	0.0034	0.0017	0.0021	0.0326	0.0263	0.0378	0.0808	0.0231	0.1096	0.0033
9	rs62556134	5583282	0.95	0.267590046340022	0.95	0.0943132253134139	0.164119525317458	0.132484835646443	0.0145	0.0261	0.0244	0.0032	0.1379	0.0058	0.0046	0.0651	0.0026	0.0744	0.1479	0.0211	0.0037	0.1208	0.0185	0.0041	0.0034	0.0017	0.0021	0.0326	0.0262	0.0378	0.0809	0.0231	0.1096	0.0033
9	rs114243469	5583526	0.95	0.267590046340022	0.95	0.0943132253134139	0.163563746387746	0.134933388472316	0.0145	0.0261	0.0244	0.0032	0.1379	0.0058	0.0046	0.0652	0.0026	0.0744	0.1478	0.0211	0.0037	0.1208	0.0185	0.0041	0.0034	0.0017	0.0021	0.0326	0.0262	0.0378	0.0809	0.0231	0.1097	0.0033
9	rs62556136	5588988	0.95	0.267590046340022	0.95	0.0943132253134139	0.16062967189133	0.136483516162505	0.0146	0.0261	0.0243	0.0032	0.1381	0.0058	0.0046	0.0654	0.0025	0.0743	0.1481	0.0211	0.0036	0.1207	0.0184	0.004	0.0034	0.0017	0.0021	0.0326	0.0262	0.0378	0.081	0.023	0.1098	0.0033
9	rs10975189	5590953	0.95	0.267590046340022	0.95	0.0943132253134139	0.148023852070301	0.141172662653769	0.0146	0.026	0.0242	0.0031	0.1382	0.0055	0.0045	0.0654	0.0025	0.0742	0.1481	0.021	0.0036	0.1206	0.0185	0.004	0.0036	0.0017	0.0021	0.0326	0.0262	0.0378	0.081	0.0231	0.1101	0.0032
9	rs10815250	5599291	0.95	0.267590046340022	0.95	0.0943132253134139	0.134413419308146	0.123033788456447	0.0147	0.0261	0.024	0.003	0.1391	0.0053	0.0045	0.0656	0.0023	0.0736	0.1487	0.0211	0.0034	0.12	0.0185	0.0038	0.0035	0.0017	0.0021	0.0326	0.0262	0.0381	0.0814	0.0231	0.1103	0.0031
9	rs76711482	5599746	0.95	0.267590046340022	0.95	0.0943132253134139	0.133058650318882	0.124090603306848	0.0147	0.0261	0.0239	0.0029	0.1392	0.0053	0.0045	0.0656	0.0023	0.0736	0.1487	0.0211	0.0034	0.1199	0.0184	0.0038	0.0035	0.0017	0.0021	0.0326	0.0262	0.0381	0.0815	0.0231	0.1103	0.0031
9	rs2026491	5602528	0.95	0.267590046340022	0.95	0.0943132253134139	0.126111258170367	0.158271656777745	0.0148	0.0261	0.0237	0.0028	0.1396	0.0052	0.0044	0.0657	0.0021	0.0735	0.149	0.0211	0.0034	0.1195	0.0184	0.0038	0.0035	0.0017	0.0021	0.0326	0.0262	0.0382	0.0818	0.0231	0.1105	0.003
9	rs10975196	5607774	0.95	0.267590046340022	0.95	0.0943132253134139	0.110435091599307	0.141635488226856	0.0149	0.0258	0.0233	0.0027	0.1404	0.005	0.0043	0.0659	0.0019	0.0731	0.1496	0.0212	0.0033	0.1189	0.0183	0.0038	0.0033	0.0016	0.0021	0.0325	0.0263	0.0384	0.0822	0.0231	0.1109	0.0028
9	rs12342482	5609159	0.95	0.267590046340022	0.95	0.0943132253134139	0.104641685498284	0.144330712889343	0.015	0.0256	0.023	0.0025	0.1414	0.0048	0.0043	0.0657	0.0018	0.0728	0.1505	0.0214	0.0032	0.1182	0.0182	0.0037	0.0032	0.0016	0.0021	0.0324	0.0264	0.0386	0.0827	0.0229	0.1113	0.0026
9	rs117748521	5609742	0.95	0.267590046340022	0.95	0.0943132253134139	0.10398057354665	0.149115027303675	0.015	0.0255	0.0229	0.0025	0.1415	0.0047	0.0042	0.0657	0.0018	0.0729	0.1506	0.0214	0.0032	0.1181	0.0181	0.0037	0.0032	0.0016	0.0021	0.0324	0.0263	0.0386	0.0827	0.0229	0.1113	0.0026
9	rs4740820	5610381	0.95	0.267590046340022	0.94	0.110289943288055	0.102587631125694	0.15798257461064	0.015	0.0255	0.0229	0.0025	0.1415	0.0047	0.0042	0.0657	0.0018	0.0729	0.1507	0.0214	0.0032	0.118	0.0182	0.0037	0.0032	0.0016	0.0021	0.0324	0.0263	0.0386	0.0827	0.0229	0.1114	0.0026
9	rs10815253	5618557	0.95	0.267590046340022	0.94	0.110289943288055	0.104376927912801	0.176554119740517	0.0151	0.0254	0.0228	0.0024	0.1419	0.0048	0.0042	0.0658	0.0017	0.0727	0.1509	0.0215	0.0032	0.1176	0.018	0.0037	0.0031	0.0015	0.0021	0.0323	0.0264	0.0387	0.0829	0.023	0.1117	0.0025
9	rs74683601	5621594	0.95	0.267590046340022	0.94	0.110289943288055	0.102692350718842	0.192826857139163	0.0152	0.0253	0.0227	0.0024	0.1423	0.0047	0.0042	0.0658	0.0017	0.0726	0.1511	0.0215	0.0032	0.1174	0.018	0.0037	0.0031	0.0015	0.0021	0.0323	0.0264	0.0387	0.083	0.023	0.1117	0.0025
9	Affx-37439133	5626112	0.95	0.267590046340022	0.94	0.110289943288055	0.106292499728179	0.244208959014143	0.0157	0.0248	0.0224	0.0022	0.1444	0.0045	0.0038	0.0656	0.0014	0.0719	0.1519	0.0216	0.003	0.1163	0.0179	0.0038	0.0028	0.0014	0.002	0.0322	0.0267	0.0387	0.0838	0.0229	0.1121	0.0021
9	rs111405156	5628556	0.95	0.267590046340022	0.94	0.110289943288055	0.115265718736677	0.244878633616197	0.016	0.0247	0.0222	0.0021	0.145	0.0044	0.0037	0.0657	0.0013	0.0717	0.1522	0.0217	0.003	0.1158	0.0178	0.0038	0.0027	0.0013	0.002	0.0323	0.0268	0.0389	0.0841	0.0229	0.1121	0.002
9	rs4742108	5632130	0.95	0.267590046340022	0.94	0.110289943288055	0.129405808699391	0.201772997176456	0.0162	0.0246	0.022	0.002	0.1455	0.0043	0.0035	0.0658	0.0013	0.0716	0.1525	0.0217	0.0029	0.115	0.0177	0.0037	0.0025	0.0013	0.002	0.0323	0.0269	0.0392	0.0843	0.0229	0.1122	0.0019
9	rs7041539	5636852	0.95	0.267590046340022	0.94	0.110289943288055	0.135528017106751	0.220606109694163	0.0163	0.0245	0.022	0.002	0.1456	0.0043	0.0035	0.0657	0.0012	0.0714	0.1527	0.0218	0.0029	0.1152	0.0176	0.0037	0.0025	0.0013	0.0019	0.0323	0.0269	0.0393	0.0843	0.0229	0.1122	0.0019
9	rs74364314	5640617	0.95	0.267590046340022	0.94	0.110289943288055	0.141215954938057	0.189738499501101	0.0164	0.0244	0.022	0.002	0.1457	0.0043	0.0034	0.0656	0.0012	0.0713	0.1529	0.0218	0.0029	0.1153	0.0176	0.0038	0.0024	0.0012	0.0019	0.0324	0.027	0.0393	0.0842	0.0229	0.1122	0.0019
9	rs118094822	5648940	0.95	0.267590046340022	0.94	0.110289943288055	0.145906273181503	0.19863675037244	0.0166	0.0244	0.0221	0.002	0.1458	0.0043	0.0034	0.0657	0.0012	0.0712	0.153	0.0218	0.0028	0.1153	0.0175	0.0038	0.0024	0.0012	0.0019	0.0324	0.0269	0.0393	0.0842	0.0229	0.1122	0.0019
9	rs12686794	5656610	0.95	0.267590046340022	0.94	0.110289943288055	0.148023852070301	0.193343225549976	0.0166	0.0244	0.022	0.002	0.1458	0.0043	0.0035	0.0656	0.0012	0.0711	0.1531	0.0217	0.0028	0.1154	0.0175	0.0038	0.0024	0.0012	0.0019	0.0325	0.0269	0.0393	0.0842	0.0229	0.1121	0.0019
9	rs55764598	5658775	0.95	0.267590046340022	0.94	0.110289943288055	0.148613466420862	0.189635846206003	0.0167	0.0244	0.022	0.002	0.1458	0.0043	0.0035	0.0656	0.0012	0.0711	0.1531	0.0217	0.0028	0.1154	0.0175	0.0038	0.0024	0.0012	0.0019	0.0325	0.0269	0.0393	0.0842	0.0229	0.1121	0.0019
9	rs78466152	5659167	0.95	0.267590046340022	0.94	0.110289943288055	0.148089296049929	0.19025204923699	0.0167	0.0244	0.022	0.002	0.1459	0.0043	0.0035	0.0656	0.0012	0.0711	0.1531	0.0217	0.0028	0.1154	0.0175	0.0038	0.0024	0.0012	0.0019	0.0325	0.0269	0.0393	0.0842	0.0229	0.1121	0.0019
9	rs78647930	5668750	0.95	0.267590046340022	0.94	0.110289943288055	0.152579810529564	0.21694550675944	0.0168	0.0243	0.0219	0.002	0.146	0.0043	0.0034	0.0656	0.0012	0.071	0.1533	0.0217	0.0028	0.1155	0.0175	0.0038	0.0024	0.0012	0.0019	0.0326	0.0269	0.0393	0.0842	0.0229	0.1121	0.0019
9	rs7872408	5670073	0.95	0.267590046340022	0.94	0.110289943288055	0.153514199540627	0.23072049778309	0.0169	0.0243	0.0219	0.002	0.146	0.0043	0.0034	0.0656	0.0012	0.071	0.1532	0.0217	0.0028	0.1154	0.0175	0.0038	0.0023	0.0012	0.0019	0.0326	0.0269	0.0393	0.0842	0.0228	0.1121	0.0019
9	rs2381363	5684758	0.95	0.267590046340022	0.94	0.110289943288055	0.152679762343665	0.289262050115139	0.017	0.0243	0.0218	0.002	0.1458	0.0041	0.0034	0.0657	0.0012	0.0709	0.1531	0.0222	0.0028	0.1154	0.0175	0.0038	0.0023	0.0012	0.0019	0.0326	0.0269	0.0393	0.0841	0.0229	0.1122	0.0019
9	rs62557383	5686917	0.95	0.267590046340022	0.94	0.110289943288055	0.155258441833326	0.297055244751062	0.017	0.0243	0.0218	0.002	0.1458	0.0041	0.0034	0.0657	0.0012	0.0709	0.1531	0.0222	0.0028	0.1155	0.0175	0.0038	0.0023	0.0012	0.0019	0.0326	0.0269	0.0393	0.0841	0.0229	0.1122	0.0019
9	rs117804441	5689585	0.95	0.267590046340022	0.94	0.110289943288055	0.157896626357681	0.309941310672402	0.017	0.0243	0.0218	0.002	0.1458	0.0041	0.0034	0.0657	0.0012	0.071	0.1531	0.0222	0.0028	0.1155	0.0175	0.0038	0.0023	0.0012	0.0019	0.0327	0.0269	0.0393	0.084	0.0229	0.1122	0.0019
9	rs117283443	5693100	0.95	0.267590046340022	0.94	0.110289943288055	0.155763751032563	0.32043950100801	0.0171	0.0243	0.0218	0.002	0.1458	0.004	0.0034	0.0658	0.0012	0.0709	0.1531	0.0222	0.0028	0.1155	0.0175	0.0037	0.0023	0.0012	0.0019	0.0327	0.027	0.0392	0.084	0.0229	0.1122	0.0019
9	rs117303812	5694346	0.95	0.267590046340022	0.94	0.110289943288055	0.155056589292098	0.32189561956848	0.0171	0.0243	0.0218	0.002	0.1459	0.004	0.0034	0.0658	0.0012	0.0709	0.1531	0.0222	0.0028	0.1154	0.0175	0.0037	0.0023	0.0012	0.0019	0.0327	0.027	0.0392	0.0839	0.0229	0.1122	0.0019
9	rs12550983	5695872	0.95	0.267590046340022	0.94	0.110289943288055	0.156303814953888	0.329083001416643	0.0172	0.0242	0.0218	0.002	0.1458	0.004	0.0034	0.0658	0.0012	0.0709	0.1533	0.0222	0.0027	0.1154	0.0175	0.0037	0.0023	0.0012	0.0019	0.0328	0.0271	0.0393	0.0838	0.0229	0.1122	0.0019
9	rs7047997	5703394	0.95	0.267590046340022	0.94	0.110289943288055	0.150192576705133	0.3506705877194	0.0173	0.024	0.0217	0.0021	0.1453	0.0039	0.0034	0.0662	0.0012	0.0714	0.1543	0.0219	0.0027	0.1153	0.0175	0.0038	0.0023	0.0012	0.0019	0.0328	0.0271	0.0391	0.0829	0.0227	0.1124	0.0018
9	rs77003430	5705498	0.95	0.267590046340022	0.94	0.110289943288055	0.149698041224131	0.35866337990986	0.0174	0.024	0.0217	0.0021	0.1452	0.0039	0.0034	0.0662	0.0012	0.0715	0.1544	0.0219	0.0027	0.1152	0.0175	0.0038	0.0023	0.0012	0.0019	0.0328	0.0271	0.0391	0.0829	0.0227	0.1124	0.0018
9	rs7858848	5710743	0.95	0.267590046340022	0.94	0.110289943288055	0.150159577589154	0.352040677913651	0.0174	0.024	0.0217	0.0021	0.145	0.0039	0.0034	0.0662	0.0012	0.0716	0.1547	0.0219	0.0026	0.1152	0.0175	0.0038	0.0023	0.0012	0.0019	0.0328	0.0271	0.039	0.0829	0.0228	0.1124	0.0017
9	rs72693728	5722311	0.95	0.267590046340022	0.94	0.110289943288055	0.152846434719074	0.369231276629505	0.0174	0.0238	0.0217	0.0021	0.1445	0.0039	0.0034	0.0662	0.0013	0.0719	0.1554	0.0218	0.0026	0.1151	0.0175	0.0039	0.0023	0.0012	0.0019	0.0328	0.0272	0.039	0.0827	0.0228	0.1123	0.0017
9	rs74652938	5729354	0.95	0.267590046340022	0.95	0.0943132253134139	0.157353324909769	0.370621581428709	0.0175	0.0237	0.0216	0.0021	0.1441	0.0039	0.0033	0.0662	0.0013	0.0722	0.1561	0.0218	0.0025	0.115	0.0176	0.004	0.0022	0.0012	0.0019	0.0328	0.0273	0.039	0.0825	0.0229	0.1122	0.0016
9	rs77162770	5729424	0.95	0.267590046340022	0.95	0.0943132253134139	0.157455109965894	0.368978652385791	0.0175	0.0237	0.0216	0.0021	0.1441	0.0039	0.0033	0.0662	0.0013	0.0722	0.1561	0.0218	0.0025	0.115	0.0176	0.004	0.0022	0.0012	0.0019	0.0328	0.0273	0.039	0.0825	0.0229	0.1121	0.0016
9	rs10758705	5733241	0.95	0.267590046340022	0.95	0.0943132253134139	0.169560778049745	0.391778892761039	0.0176	0.0236	0.0216	0.0021	0.1437	0.0039	0.0033	0.0661	0.0013	0.0727	0.1566	0.0217	0.0025	0.1147	0.0175	0.0041	0.0022	0.0012	0.0019	0.0328	0.0273	0.0393	0.0823	0.023	0.1119	0.0016
9	rs7869920	5734759	0.95	0.267590046340022	0.95	0.0943132253134139	0.171124275379015	0.39512213763821	0.0176	0.0236	0.0216	0.0021	0.1436	0.004	0.0033	0.0662	0.0013	0.0727	0.1567	0.0216	0.0025	0.1147	0.0175	0.0041	0.0022	0.0012	0.0019	0.0328	0.0273	0.0394	0.0822	0.023	0.1118	0.0016
9	rs4742119	5735913	0.95	0.267590046340022	0.95	0.0943132253134139	0.172624496778014	0.382561969226766	0.0176	0.0236	0.0216	0.0021	0.1435	0.004	0.0033	0.0662	0.0013	0.0728	0.1568	0.0216	0.0025	0.1146	0.0176	0.0041	0.0022	0.0012	0.0019	0.0328	0.0273	0.0394	0.0822	0.023	0.1118	0.0016
9	Affx-33932497	5742595	0.95	0.267590046340022	0.95	0.0943132253134139	0.175430817642631	0.350795078060429	0.0176	0.0236	0.0216	0.0021	0.1436	0.004	0.0033	0.0661	0.0013	0.0728	0.1569	0.0215	0.0025	0.1146	0.0175	0.0041	0.0022	0.0012	0.0019	0.0328	0.0273	0.0395	0.0823	0.023	0.1117	0.0016
9	rs2031180	5750243	0.96	0.238871757466757	0.95	0.0943132253134139	0.173162134805901	0.344090821582801	0.0176	0.0236	0.0216	0.0021	0.1436	0.004	0.0033	0.066	0.0013	0.0728	0.1569	0.0215	0.0025	0.1146	0.0176	0.0041	0.0022	0.0012	0.0019	0.0328	0.0273	0.0395	0.0824	0.023	0.1116	0.0016
9	rs41280733	5765648	0.96	0.238871757466757	0.95	0.0943132253134139	0.167231191239743	0.366455098977251	0.0176	0.0235	0.0216	0.0021	0.1441	0.004	0.0033	0.0659	0.0012	0.0728	0.157	0.0212	0.0024	0.1145	0.0176	0.004	0.0022	0.0013	0.0019	0.0327	0.0274	0.0394	0.0826	0.023	0.1115	0.0016
9	rs2146709	5769767	0.96	0.238871757466757	0.95	0.0943132253134139	0.163424974084832	0.354535666146967	0.0176	0.0235	0.0216	0.002	0.1442	0.0041	0.0033	0.0658	0.0012	0.0728	0.157	0.0211	0.0024	0.1144	0.0176	0.004	0.0022	0.0013	0.0018	0.0327	0.0274	0.0394	0.0827	0.023	0.1114	0.0016
9	rs118096183	5772424	0.96	0.238871757466757	0.95	0.0943132253134139	0.163945725853488	0.350795078060429	0.0175	0.0235	0.0216	0.002	0.1443	0.0041	0.0033	0.0658	0.0012	0.0728	0.157	0.0211	0.0024	0.1144	0.0176	0.004	0.0022	0.0013	0.0018	0.0327	0.0274	0.0394	0.0828	0.0231	0.1114	0.0016
9	rs10975277	5774661	0.96	0.238871757466757	0.95	0.0943132253134139	0.162628371723545	0.355535071148623	0.0175	0.0235	0.0216	0.002	0.1444	0.0041	0.0033	0.0658	0.0012	0.0728	0.157	0.0212	0.0024	0.1144	0.0176	0.004	0.0022	0.0013	0.0018	0.0327	0.0274	0.0394	0.0828	0.0231	0.1113	0.0016
9	rs2797513	5803864	0.96	0.238871757466757	0.94	0.110289943288055	0.170377018844349	0.350421645068265	0.0178	0.0235	0.0215	0.0021	0.145	0.0042	0.0034	0.0653	0.0011	0.0724	0.1571	0.0211	0.0021	0.1145	0.0177	0.0039	0.0024	0.001	0.0018	0.0326	0.0276	0.0393	0.0834	0.0231	0.111	0.0015
9	rs117980606	5806889	0.96	0.238871757466757	0.94	0.110289943288055	0.169171208737819	0.335087344491429	0.0178	0.0236	0.0215	0.0021	0.145	0.0043	0.0035	0.0652	0.0011	0.0724	0.1571	0.0211	0.0021	0.1146	0.0177	0.0039	0.0024	0.001	0.0018	0.0326	0.0276	0.0393	0.0834	0.0231	0.1108	0.0015
9	rs12345100	5807977	0.96	0.238871757466757	0.95	0.0943132253134139	0.169560778049745	0.346197403457613	0.0178	0.0236	0.0215	0.0021	0.145	0.0043	0.0035	0.0652	0.0011	0.0724	0.1571	0.0211	0.0021	0.1146	0.0177	0.0039	0.0024	0.001	0.0018	0.0326	0.0276	0.0393	0.0834	0.0231	0.1108	0.0015
9	rs76795149	5809786	0.96	0.238871757466757	0.95	0.0943132253134139	0.169242000697189	0.343843232318371	0.0178	0.0236	0.0215	0.0021	0.145	0.0043	0.0035	0.0652	0.0011	0.0724	0.1571	0.0211	0.0021	0.1146	0.0177	0.0039	0.0024	0.001	0.0018	0.0326	0.0276	0.0393	0.0834	0.0231	0.1108	0.0015
9	rs2296057	5812355	0.96	0.238871757466757	0.95	0.0943132253134139	0.168040883993482	0.342606058162097	0.0178	0.0236	0.0215	0.0021	0.145	0.0043	0.0035	0.0652	0.0011	0.0724	0.157	0.0211	0.0021	0.1146	0.0177	0.0039	0.0024	0.001	0.0018	0.0326	0.0276	0.0393	0.0834	0.023	0.1108	0.0015
9	rs72693791	5816825	0.96	0.238871757466757	0.95	0.0943132253134139	0.161558297697988	0.330305802187718	0.0178	0.0235	0.0215	0.0021	0.145	0.0043	0.0035	0.0652	0.0011	0.0725	0.1571	0.021	0.0021	0.1146	0.0177	0.0039	0.0025	0.001	0.0017	0.0326	0.0277	0.0393	0.0835	0.023	0.1108	0.0015
9	rs7038243	5821332	0.96	0.238871757466757	0.95	0.0943132253134139	0.159635757487602	0.335455983647688	0.0178	0.0235	0.0215	0.0021	0.145	0.0043	0.0035	0.0651	0.0011	0.0725	0.1572	0.021	0.0021	0.1145	0.0177	0.0039	0.0025	0.001	0.0017	0.0326	0.0277	0.0393	0.0838	0.023	0.1106	0.0015
9	rs13302671	5832719	0.96	0.238871757466757	0.95	0.0943132253134139	0.165828463955	0.378485250291297	0.0179	0.0234	0.0215	0.0021	0.145	0.0044	0.0035	0.0649	0.0011	0.0727	0.1573	0.0208	0.002	0.1143	0.0178	0.0039	0.0025	0.001	0.0017	0.0326	0.0277	0.0393	0.0845	0.0229	0.1101	0.0015
9	rs13283149	5832928	0.96	0.238871757466757	0.95	0.0943132253134139	0.164815800953621	0.376832579152721	0.0179	0.0234	0.0214	0.0022	0.145	0.0044	0.0035	0.0649	0.0011	0.0727	0.1573	0.0208	0.002	0.1143	0.0178	0.0039	0.0025	0.001	0.0017	0.0326	0.0277	0.0393	0.0844	0.0229	0.1101	0.0015
9	rs79075332	5835604	0.96	0.238871757466757	0.95	0.0943132253134139	0.166318633646058	0.348183447255565	0.0179	0.0233	0.0214	0.0022	0.1451	0.0044	0.0035	0.0649	0.0011	0.0727	0.1573	0.0207	0.002	0.1142	0.0178	0.0039	0.0025	0.001	0.0017	0.0326	0.0277	0.0394	0.0846	0.023	0.1101	0.0015
9	rs10975312	5837780	0.96	0.238871757466757	0.95	0.0943132253134139	0.165339139426496	0.352913350053384	0.0179	0.0233	0.0214	0.0022	0.1451	0.0044	0.0035	0.0648	0.0011	0.0727	0.1573	0.0207	0.002	0.1142	0.0178	0.0039	0.0025	0.001	0.0017	0.0326	0.0277	0.0393	0.0847	0.0229	0.11	0.0015
9	rs4628310	5840402	0.96	0.238871757466757	0.95	0.0943132253134139	0.197547391419561	0.401961407193244	0.018	0.0228	0.0217	0.0021	0.1456	0.0046	0.0035	0.0643	0.0011	0.073	0.1572	0.0199	0.0018	0.1134	0.018	0.004	0.0026	0.001	0.0017	0.0322	0.0283	0.0391	0.0869	0.023	0.1089	0.0015
9	rs12379291	5840749	0.96	0.238871757466757	0.95	0.0943132253134139	0.205294058452158	0.409872733343736	0.0181	0.0227	0.0214	0.0021	0.1456	0.0047	0.0036	0.0642	0.0011	0.0734	0.1573	0.0197	0.0018	0.1135	0.018	0.004	0.0026	0.001	0.0017	0.0322	0.0282	0.0392	0.0872	0.0229	0.1085	0.0015
9	rs12377641	5843795	0.96	0.238871757466757	0.95	0.0943132253134139	0.217435043180334	0.446847974241131	0.0182	0.0225	0.0213	0.0022	0.1465	0.0048	0.0036	0.0638	0.001	0.0736	0.1563	0.0195	0.0017	0.1136	0.018	0.004	0.0026	9e-04	0.0017	0.0322	0.0283	0.0395	0.0878	0.0229	0.1082	0.0015
9	rs10118298	5845546	0.97	0.212405230483542	0.95	0.0943132253134139	0.240423740877323	0.421228415883212	0.0185	0.0223	0.0212	0.0021	0.1463	0.0048	0.0035	0.0637	0.001	0.0736	0.1556	0.0193	0.0018	0.114	0.0181	0.0041	0.0026	9e-04	0.0017	0.0324	0.0283	0.0398	0.0886	0.0228	0.1079	0.0015
9	rs78282772	5851892	0.97	0.212405230483542	0.94	0.110289943288055	0.244634238670784	0.404161956150176	0.0185	0.0223	0.0212	0.0021	0.1462	0.0048	0.0034	0.0636	0.001	0.0739	0.1556	0.0191	0.0018	0.1141	0.0181	0.0041	0.0026	9e-04	0.0017	0.0324	0.0283	0.0398	0.0889	0.0227	0.1079	0.0015
9	rs10739077	5857408	0.97	0.212405230483542	0.93	0.128223312274834	0.253442595172184	0.391008492078606	0.0185	0.0223	0.0213	0.0021	0.1461	0.0048	0.0033	0.0635	0.001	0.0742	0.1556	0.0188	0.0018	0.1143	0.0181	0.0041	0.0026	9e-04	0.0017	0.0324	0.0283	0.0398	0.0891	0.0227	0.1079	0.0015
9	rs4742127	5860957	0.97	0.212405230483542	0.92	0.14824156235026	0.263419595583161	0.371127511924022	0.0185	0.0222	0.0213	0.0021	0.1459	0.0048	0.0033	0.0633	0.001	0.0745	0.1556	0.0187	0.0018	0.1144	0.018	0.0041	0.0026	9e-04	0.0017	0.0324	0.0283	0.0399	0.0893	0.0226	0.1078	0.0015
9	rs7027341	5868289	0.97	0.212405230483542	0.92	0.14824156235026	0.259124475202511	0.336808668065401	0.0188	0.022	0.0211	0.0021	0.1458	0.005	0.0032	0.0629	8e-04	0.0754	0.1565	0.0181	0.0017	0.1158	0.0181	0.0042	0.0025	8e-04	0.0016	0.0323	0.0281	0.0399	0.0892	0.0222	0.1072	0.0014
9	rs6477015	5869297	0.97	0.212405230483542	0.92	0.14824156235026	0.249678176095125	0.318985330996762	0.0189	0.0219	0.021	0.0021	0.1456	0.0049	0.0031	0.0629	7e-04	0.0757	0.1569	0.0181	0.0016	0.1168	0.018	0.004	0.0024	8e-04	0.0016	0.0318	0.028	0.0398	0.0894	0.0221	0.107	0.0014
9	rs10815296	5872795	0.97	0.212405230483542	0.91	0.170469891558667	0.245682220651677	0.322502909233952	0.0189	0.0219	0.021	0.0021	0.1455	0.0049	0.003	0.0629	7e-04	0.0758	0.157	0.0181	0.0016	0.1172	0.0179	0.004	0.0024	8e-04	0.0016	0.0317	0.028	0.0397	0.0895	0.0221	0.1068	0.0014
9	rs117637122	5874801	0.97	0.212405230483542	0.91	0.170469891558667	0.243458202426361	0.304671654085224	0.019	0.0219	0.021	0.0021	0.1455	0.0049	0.003	0.0629	7e-04	0.0758	0.157	0.0181	0.0016	0.1173	0.0179	0.004	0.0024	8e-04	0.0016	0.0317	0.028	0.0397	0.0895	0.022	0.1068	0.0014
9	rs4740829	5881364	0.97	0.212405230483542	0.91	0.170469891558667	0.203833605827161	0.309341129294488	0.0193	0.0219	0.0205	0.002	0.1454	0.0049	0.0027	0.062	7e-04	0.0774	0.1558	0.018	0.0014	0.1193	0.0181	0.0037	0.0023	0.0012	0.0015	0.0307	0.0277	0.0394	0.0914	0.0213	0.1064	0.0015
9	rs10733517	5883409	0.97	0.212405230483542	0.91	0.170469891558667	0.196079997331404	0.296107282084802	0.0193	0.0218	0.0205	0.002	0.1453	0.0049	0.0027	0.0621	7e-04	0.0774	0.1558	0.018	0.0014	0.1194	0.0181	0.0037	0.0023	0.0012	0.0015	0.0307	0.0276	0.0394	0.0913	0.0213	0.1064	0.0015
9	rs79697966	5890355	0.98	0.188103243221556	0.91	0.170469891558667	0.193163900337357	0.309461137839901	0.0194	0.0218	0.0204	0.002	0.1451	0.0049	0.0027	0.0622	7e-04	0.0775	0.156	0.0179	0.0014	0.1196	0.0182	0.0037	0.0022	0.0013	0.0014	0.0307	0.0276	0.0393	0.0912	0.0213	0.1064	0.0015
9	rs2233176	5890825	0.97	0.212405230483542	0.91	0.170469891558667	0.193240320412106	0.31971217204012	0.0194	0.0218	0.0204	0.002	0.1451	0.0049	0.0027	0.0622	7e-04	0.0775	0.156	0.0179	0.0014	0.1196	0.0182	0.0037	0.0022	0.0013	0.0014	0.0307	0.0276	0.0393	0.0912	0.0213	0.1063	0.0015
9	rs117481331	5891561	0.97	0.212405230483542	0.9	0.195029827813683	0.191639123903327	0.316445241165028	0.0194	0.0218	0.0204	0.002	0.1451	0.0049	0.0027	0.0622	7e-04	0.0775	0.156	0.0179	0.0014	0.1196	0.0182	0.0037	0.0023	0.0013	0.0014	0.0308	0.0276	0.0393	0.0911	0.0213	0.1063	0.0015
9	rs2233178	5892525	0.98	0.188103243221556	0.9	0.195029827813683	0.190879325133004	0.314996462279819	0.0194	0.0218	0.0204	0.002	0.1451	0.0049	0.0027	0.0622	7e-04	0.0776	0.156	0.0179	0.0013	0.1197	0.0182	0.0037	0.0023	0.0013	0.0014	0.0308	0.0276	0.0393	0.0911	0.0213	0.1063	0.0015
9	rs12350407	5893081	0.98	0.188103243221556	0.9	0.195029827813683	0.191297000820065	0.31487581964768	0.0194	0.0218	0.0204	0.002	0.145	0.0049	0.0027	0.0623	7e-04	0.0775	0.156	0.0179	0.0013	0.1197	0.0182	0.0037	0.0022	0.0014	0.0014	0.0308	0.0276	0.0393	0.0912	0.0213	0.1062	0.0015
9	rs117685531	5896223	0.98	0.188103243221556	0.9	0.195029827813683	0.195656388089383	0.344710019622778	0.0194	0.0217	0.0204	0.002	0.1449	0.0049	0.0027	0.0623	7e-04	0.0776	0.156	0.0178	0.0013	0.1199	0.0183	0.0037	0.0022	0.0014	0.0013	0.0308	0.0276	0.0393	0.0912	0.0214	0.1062	0.0016
9	rs16923640	5898829	0.98	0.188103243221556	0.88	0.251609301083599	0.198632615340013	0.34644548006764	0.0195	0.0217	0.0204	0.002	0.1447	0.0049	0.0026	0.0623	7e-04	0.0776	0.156	0.0178	0.0013	0.1201	0.0183	0.0037	0.0022	0.0015	0.0013	0.0309	0.0276	0.0392	0.0911	0.0214	0.1061	0.0016
9	rs10815306	5914727	0.98	0.188103243221556	0.88	0.251609301083599	0.222161465981644	0.340876181357564	0.0196	0.0216	0.0204	0.0019	0.1445	0.0048	0.0026	0.0619	7e-04	0.0782	0.1553	0.0177	0.0012	0.12	0.0185	0.004	0.0022	0.0017	0.0012	0.0312	0.0275	0.0392	0.0912	0.0215	0.1062	0.0017
9	rs17579502	5920886	0.98	0.188103243221556	0.88	0.251609301083599	0.228747849993603	0.367085528301674	0.0196	0.0216	0.0204	0.0019	0.1444	0.0047	0.0026	0.0618	6e-04	0.0783	0.1552	0.0177	0.0012	0.12	0.0185	0.004	0.0021	0.0017	0.0011	0.0313	0.0275	0.0392	0.0913	0.0215	0.1062	0.0017
9	rs73397307	5924653	0.98	0.188103243221556	0.88	0.251609301083599	0.230854476036216	0.365321099287095	0.0196	0.0216	0.0204	0.0019	0.1444	0.0047	0.0026	0.0618	6e-04	0.0783	0.1552	0.0177	0.0012	0.12	0.0186	0.004	0.0021	0.0018	0.0011	0.0314	0.0275	0.0392	0.0914	0.0216	0.1061	0.0017
9	rs74849557	5927828	0.98	0.188103243221556	0.87	0.283849475516541	0.231742457638215	0.382817168902082	0.0196	0.0216	0.0205	0.0019	0.1443	0.0047	0.0026	0.0618	6e-04	0.0783	0.1551	0.0177	0.0012	0.1201	0.0185	0.004	0.0021	0.0018	0.0011	0.0314	0.0275	0.0392	0.0914	0.0216	0.1061	0.0017
9	rs10758721	5928434	0.98	0.188103243221556	0.87	0.283849475516541	0.233524095228918	0.387290826145174	0.0196	0.0216	0.0205	0.0019	0.1443	0.0047	0.0026	0.0619	6e-04	0.0783	0.1551	0.0177	0.0012	0.1201	0.0185	0.004	0.0021	0.0018	0.0011	0.0315	0.0275	0.0392	0.0914	0.0216	0.1061	0.0017
9	rs72697398	5928815	0.98	0.188103243221556	0.87	0.283849475516541	0.233481587379512	0.381286683764506	0.0196	0.0216	0.0205	0.0019	0.1443	0.0047	0.0026	0.0619	6e-04	0.0783	0.1551	0.0177	0.0012	0.1201	0.0185	0.004	0.0021	0.0018	0.0011	0.0315	0.0275	0.0392	0.0914	0.0216	0.1061	0.0017
9	rs117454523	5929928	0.98	0.188103243221556	0.87	0.283849475516541	0.232971827628249	0.384604894468253	0.0196	0.0216	0.0205	0.0019	0.1443	0.0047	0.0026	0.0619	6e-04	0.0784	0.1551	0.0177	0.0012	0.1201	0.0185	0.004	0.0021	0.0018	0.0011	0.0315	0.0275	0.0392	0.0914	0.0216	0.1061	0.0017
9	rs1478938	5931216	0.98	0.188103243221556	0.87	0.283849475516541	0.231827125975476	0.374167170520064	0.0196	0.0216	0.0205	0.0019	0.1443	0.0047	0.0026	0.0619	6e-04	0.0783	0.1552	0.0177	0.0012	0.1201	0.0186	0.0039	0.0021	0.0017	0.0011	0.0315	0.0274	0.0392	0.0914	0.0216	0.1062	0.0016
9	rs10815312	5934776	0.98	0.188103243221556	0.87	0.283849475516541	0.23625351366014	0.415083266309195	0.0196	0.0217	0.0204	0.0019	0.144	0.0047	0.0025	0.0619	6e-04	0.0783	0.1552	0.0178	0.0012	0.12	0.0186	0.0039	0.0021	0.0018	0.0011	0.0315	0.0274	0.0393	0.0915	0.0219	0.1059	0.0016
9	rs10975357	5934967	0.98	0.188103243221556	0.87	0.283849475516541	0.236852913761187	0.413127217201754	0.0195	0.0217	0.0204	0.0019	0.144	0.0047	0.0025	0.0619	6e-04	0.0782	0.1552	0.0178	0.0012	0.1199	0.0186	0.0039	0.0021	0.0018	0.0011	0.0315	0.0274	0.0393	0.0914	0.0219	0.1061	0.0016
9	rs117134689	5936490	0.98	0.188103243221556	0.87	0.283849475516541	0.228034041345297	0.385371772584028	0.0195	0.0217	0.0204	0.0019	0.1439	0.0047	0.0025	0.062	6e-04	0.0782	0.1552	0.0178	0.0012	0.1199	0.0187	0.0038	0.0021	0.0018	0.0011	0.0315	0.0274	0.0393	0.0915	0.022	0.1061	0.0016
9	rs117091894	5950672	0.98	0.188103243221556	0.87	0.283849475516541	0.225191215424879	0.383583052658114	0.0195	0.0217	0.0204	0.0019	0.1438	0.0046	0.0025	0.0621	6e-04	0.0783	0.1552	0.0177	0.0012	0.1199	0.0188	0.0038	0.002	0.0018	0.0011	0.0316	0.0273	0.0393	0.0916	0.0221	0.106	0.0016
9	rs4742136	5952601	0.98	0.188103243221556	0.87	0.283849475516541	0.226902895368779	0.388699814719388	0.0195	0.0217	0.0204	0.0019	0.1438	0.0046	0.0025	0.0621	6e-04	0.0783	0.1552	0.0177	0.0012	0.1199	0.0188	0.0038	0.002	0.0018	0.0011	0.0316	0.0273	0.0393	0.0916	0.0221	0.106	0.0016
9	rs7029833	5959864	0.98	0.188103243221556	0.87	0.283849475516541	0.224192606865423	0.387034799202471	0.0195	0.0217	0.0204	0.0019	0.1437	0.0046	0.0025	0.0621	6e-04	0.0783	0.1552	0.0177	0.0012	0.12	0.0188	0.0037	0.002	0.0018	0.0011	0.0316	0.0273	0.0393	0.0917	0.0221	0.106	0.0016
9	rs73383144	5969307	0.98	0.188103243221556	0.84	0.397589870063919	0.221789521029258	0.377086704297892	0.0195	0.0217	0.0203	0.0019	0.1437	0.0046	0.0025	0.0621	6e-04	0.0784	0.1552	0.0177	0.0013	0.12	0.0188	0.0037	0.002	0.0018	0.0011	0.0316	0.0272	0.0393	0.0917	0.0221	0.106	0.0016
9	rs79482557	5987153	0.98	0.188103243221556	0.84	0.397589870063919	0.212563785496562	0.386394937848779	0.0195	0.0217	0.0203	0.0019	0.1436	0.0046	0.0024	0.0622	7e-04	0.0786	0.1552	0.0176	0.0013	0.1201	0.0189	0.0035	0.002	0.0019	0.0012	0.0316	0.0271	0.0393	0.0917	0.0221	0.1059	0.0016
9	rs80059601	5990197	0.98	0.188103243221556	0.84	0.397589870063919	0.211918968132547	0.390110222609675	0.0195	0.0217	0.0203	0.0019	0.1436	0.0046	0.0024	0.0622	6e-04	0.0786	0.1552	0.0176	0.0013	0.1201	0.0189	0.0035	0.002	0.0019	0.0012	0.0316	0.0271	0.0393	0.0917	0.0222	0.1059	0.0016
9	rs10758732	5991772	0.98	0.188103243221556	0.84	0.397589870063919	0.21163720718523	0.387803021158424	0.0195	0.0217	0.0203	0.0019	0.1436	0.0046	0.0024	0.0622	6e-04	0.0786	0.1552	0.0176	0.0013	0.1201	0.0189	0.0035	0.002	0.0019	0.0012	0.0316	0.0271	0.0393	0.0917	0.0222	0.1059	0.0016
9	rs12352918	5992351	0.98	0.188103243221556	0.84	0.397589870063919	0.2110743183523	0.390880132815514	0.0195	0.0217	0.0203	0.0019	0.1436	0.0046	0.0024	0.0622	6e-04	0.0786	0.1552	0.0176	0.0013	0.1201	0.0189	0.0035	0.002	0.0019	0.0012	0.0316	0.0271	0.0393	0.0917	0.0222	0.1059	0.0016
9	rs112060250	5998248	0.98	0.188103243221556	0.84	0.397589870063919	0.210793190485231	0.401573417502312	0.0195	0.0217	0.0203	0.0019	0.1436	0.0046	0.0024	0.0622	7e-04	0.0786	0.155	0.0176	0.0013	0.1201	0.0189	0.0035	0.002	0.0019	0.0012	0.0316	0.027	0.0393	0.0917	0.0223	0.1059	0.0016
9	rs117996258	6011145	0.98	0.188103243221556	0.84	0.397589870063919	0.211838443472894	0.404680210884957	0.0195	0.0216	0.0203	0.0019	0.1437	0.0046	0.0024	0.0623	7e-04	0.0789	0.1547	0.0176	0.0013	0.1202	0.019	0.0035	0.002	0.0019	0.0012	0.0317	0.0269	0.0393	0.0917	0.0225	0.1058	0.0016
9	rs343500	6015011	0.98	0.188103243221556	0.83	0.441484906400802	0.213048121907357	0.401314814892964	0.0195	0.0216	0.0203	0.0019	0.1437	0.0046	0.0024	0.0623	7e-04	0.0789	0.1546	0.0176	0.0013	0.1202	0.019	0.0034	0.002	0.0019	0.0012	0.0317	0.0269	0.0393	0.0917	0.0225	0.1058	0.0016
9	rs17580721	6017252	0.98	0.188103243221556	0.82	0.488512084344485	0.214991666976955	0.435308758729228	0.0195	0.0216	0.0203	0.0019	0.1437	0.0046	0.0024	0.0623	7e-04	0.0789	0.1546	0.0176	0.0013	0.1202	0.019	0.0034	0.002	0.0019	0.0012	0.0317	0.0269	0.0393	0.0917	0.0226	0.1058	0.0016
9	rs10758739	6023927	0.98	0.188103243221556	0.82	0.488512084344485	0.221087908365824	0.428318825320055	0.0195	0.0216	0.0204	0.0019	0.1436	0.0046	0.0024	0.0622	7e-04	0.079	0.1545	0.0176	0.0013	0.1202	0.019	0.0035	0.002	0.002	0.0012	0.0316	0.0269	0.0393	0.0917	0.0227	0.1057	0.0016
9	rs343485	6026180	0.98	0.188103243221556	0.82	0.488512084344485	0.220387538187495	0.434515925151015	0.0195	0.0216	0.0204	0.0019	0.1434	0.0046	0.0025	0.0622	7e-04	0.079	0.1543	0.0176	0.0013	0.1204	0.019	0.0035	0.002	0.002	0.0012	0.0316	0.0269	0.0393	0.0917	0.0228	0.1057	0.0016
9	rs7852538	6026472	0.98	0.188103243221556	0.82	0.488512084344485	0.215723053188883	0.411954795299882	0.0195	0.0216	0.0204	0.0019	0.1434	0.0046	0.0025	0.0622	7e-04	0.079	0.1543	0.0176	0.0013	0.1204	0.019	0.0035	0.002	0.002	0.0012	0.0316	0.0269	0.0393	0.0917	0.0228	0.1057	0.0016
9	rs13290235	6052352	0.98	0.188103243221556	0.82	0.488512084344485	0.215885772820807	0.434912293615256	0.0195	0.0214	0.02	0.0019	0.1425	0.0047	0.0026	0.0623	7e-04	0.0792	0.1538	0.0178	0.0013	0.1211	0.0191	0.0035	0.0021	0.002	0.0012	0.0321	0.0263	0.0393	0.0917	0.0232	0.1056	0.0016
9	rs117540688	6064428	0.98	0.188103243221556	0.82	0.488512084344485	0.219565164227251	0.408442986638036	0.0195	0.0214	0.02	0.0019	0.1423	0.0048	0.0026	0.0623	7e-04	0.0793	0.1536	0.0178	0.0013	0.1213	0.0192	0.0036	0.0021	0.002	0.0012	0.0322	0.0262	0.0392	0.0917	0.0233	0.1056	0.0016
9	rs17496153	6070037	0.98	0.188103243221556	0.82	0.488512084344485	0.218171076521021	0.401573417502312	0.0195	0.0213	0.0199	0.0019	0.1421	0.0048	0.0026	0.0622	7e-04	0.0793	0.1535	0.0179	0.0013	0.1215	0.0192	0.0036	0.0021	0.002	0.0012	0.0323	0.0259	0.0392	0.0918	0.0235	0.1055	0.0015
9	rs73384330	6071282	0.98	0.188103243221556	0.82	0.488512084344485	0.219400895851827	0.391393639915272	0.0195	0.0213	0.0199	0.0019	0.1421	0.0048	0.0026	0.0622	7e-04	0.0793	0.1535	0.0179	0.0013	0.1215	0.0192	0.0036	0.0021	0.002	0.0012	0.0324	0.0259	0.0393	0.0918	0.0235	0.1054	0.0015
9	rs343476	6072597	0.98	0.188103243221556	0.82	0.488512084344485	0.220964223339202	0.41651929660244	0.0195	0.0213	0.0199	0.0019	0.1421	0.0048	0.0026	0.0623	7e-04	0.0794	0.1534	0.0179	0.0013	0.1216	0.0192	0.0036	0.0021	0.002	0.0012	0.0324	0.0259	0.0393	0.0918	0.0236	0.1054	0.0015
9	rs79085296	6079398	0.98	0.188103243221556	0.82	0.488512084344485	0.243675751736056	0.394221260866929	0.0194	0.021	0.0197	0.002	0.1415	0.005	0.0029	0.0623	7e-04	0.0794	0.152	0.0179	0.0013	0.1223	0.0194	0.0037	0.0023	0.002	0.0012	0.0326	0.0259	0.0393	0.0918	0.0248	0.1046	0.0015
9	rs7024677	6086073	0.98	0.188103243221556	0.81	0.53874877155386	0.251224497521562	0.391265245631438	0.0194	0.0209	0.0197	0.0021	0.1414	0.005	0.0029	0.0623	8e-04	0.0793	0.1517	0.0179	0.0013	0.1224	0.0194	0.0037	0.0024	0.0021	0.0012	0.0326	0.0259	0.0393	0.0918	0.0251	0.1044	0.0015
9	rs340928	6086913	0.98	0.188103243221556	0.81	0.53874877155386	0.251135995459513	0.393706729342661	0.0194	0.0209	0.0197	0.0021	0.1414	0.005	0.003	0.0623	8e-04	0.0793	0.1517	0.0179	0.0013	0.1224	0.0194	0.0037	0.0024	0.0021	0.0012	0.0326	0.0259	0.0393	0.0918	0.0251	0.1044	0.0015
9	rs340921	6090160	0.98	0.188103243221556	0.81	0.53874877155386	0.251933128446586	0.389212526305506	0.0194	0.0209	0.0197	0.0021	0.1414	0.005	0.003	0.0623	8e-04	0.0793	0.1516	0.0179	0.0013	0.1224	0.0194	0.0037	0.0024	0.0021	0.0012	0.0326	0.0259	0.0393	0.0917	0.0252	0.1044	0.0016
9	rs79129775	6092339	0.98	0.188103243221556	0.81	0.53874877155386	0.261742194941689	0.36066958952465	0.0193	0.0209	0.0195	0.0022	0.1415	0.0051	0.003	0.0623	8e-04	0.0792	0.1513	0.0179	0.0013	0.1225	0.0194	0.0037	0.0025	0.0021	0.0012	0.0326	0.0259	0.0393	0.0917	0.0255	0.1043	0.0016
9	rs340890	6100169	0.98	0.188103243221556	0.81	0.53874877155386	0.271432049476577	0.353661846823201	0.0193	0.0209	0.0194	0.0022	0.1413	0.0051	0.0031	0.0623	8e-04	0.0792	0.1512	0.0179	0.0013	0.1223	0.0195	0.0038	0.0025	0.0021	0.0012	0.0326	0.0259	0.0393	0.0918	0.0256	0.1043	0.0016
9	rs7024136	6110470	0.98	0.188103243221556	0.81	0.53874877155386	0.286181412843187	0.404291502769895	0.0193	0.0209	0.0194	0.0023	0.14	0.0051	0.0031	0.0623	8e-04	0.0797	0.1509	0.0182	0.0013	0.1223	0.0196	0.0039	0.0025	0.0022	0.0012	0.0325	0.026	0.0393	0.0918	0.026	0.1043	0.0016
9	rs118176494	6117562	0.98	0.188103243221556	0.81	0.53874877155386	0.29191041625395	0.410132833733277	0.0193	0.0209	0.0191	0.0023	0.14	0.0052	0.0032	0.0623	9e-04	0.0797	0.1507	0.0182	0.0013	0.1224	0.0197	0.0039	0.0026	0.0022	0.0013	0.0325	0.0261	0.0393	0.0917	0.0261	0.1041	0.0016
9	rs10975444	6119329	0.98	0.188103243221556	0.81	0.53874877155386	0.301495697968278	0.410913404832249	0.0193	0.0208	0.019	0.0024	0.1399	0.0052	0.0032	0.0622	9e-04	0.0796	0.1506	0.0182	0.0014	0.1224	0.0197	0.0039	0.0026	0.0023	0.0013	0.0325	0.0261	0.0393	0.0917	0.0262	0.1041	0.0016
9	rs442246	6121504	0.98	0.188103243221556	0.81	0.53874877155386	0.31015396216658	0.409352667664287	0.0192	0.0208	0.0189	0.0024	0.14	0.0052	0.0032	0.0622	9e-04	0.0796	0.1505	0.0182	0.0014	0.1223	0.0197	0.0039	0.0026	0.0023	0.0013	0.0325	0.0261	0.0393	0.0917	0.0263	0.104	0.0018
9	rs72699172	6128000	0.98	0.188103243221556	0.8	0.592267592767429	0.319344163406084	0.384221615014929	0.0199	0.0211	0.0189	0.0024	0.1399	0.0052	0.0033	0.0621	9e-04	0.0791	0.1502	0.0182	0.0014	0.1221	0.0197	0.004	0.0027	0.0022	0.0013	0.0325	0.0261	0.0393	0.0916	0.0265	0.1038	0.0018
9	rs694796	6132621	0.98	0.188103243221556	0.81	0.53874877155386	0.331645752838693	0.372519822611965	0.0199	0.0211	0.0189	0.0024	0.1399	0.0053	0.0033	0.062	9e-04	0.079	0.15	0.0183	0.0014	0.1222	0.0198	0.004	0.0028	0.0022	0.0013	0.0326	0.0261	0.0393	0.0916	0.0267	0.1037	0.0018
9	rs118100385	6132625	0.98	0.188103243221556	0.81	0.53874877155386	0.128532246543876	0.266266994424014	0.0199	0.0212	0.0196	0.0024	0.1406	0.0053	0.0033	0.0622	9e-04	0.0801	0.1513	0.0185	0.0014	0.1223	0.0201	0.004	0.0028	0.0022	0.0013	0.0327	0.0261	0.0393	0.0916	0.0208	0.1045	0.0018
9	rs79300279	6133663	0.98	0.188103243221556	0.81	0.53874877155386	0.124778319163627	0.254540955178961	0.0199	0.0212	0.0196	0.0025	0.1406	0.0053	0.0033	0.0622	9e-04	0.0801	0.1513	0.0185	0.0014	0.1224	0.0201	0.004	0.0028	0.0022	0.0013	0.0327	0.0261	0.0393	0.0917	0.0207	0.1044	0.0018
9	rs113396459	6135481	0.98	0.188103243221556	0.81	0.53874877155386	0.116875898650772	0.217482568807667	0.0199	0.0211	0.0196	0.0025	0.1406	0.0054	0.0034	0.0622	9e-04	0.0801	0.1511	0.0186	0.0014	0.1224	0.0201	0.004	0.0028	0.0022	0.0013	0.0327	0.0261	0.0393	0.0917	0.0208	0.1044	0.0018
9	rs77911193	6135571	0.98	0.188103243221556	0.81	0.53874877155386	0.116083219942595	0.217375121483188	0.0199	0.0211	0.0196	0.0025	0.1406	0.0054	0.0034	0.0623	9e-04	0.0801	0.1511	0.0186	0.0014	0.1224	0.0201	0.004	0.0028	0.0022	0.0013	0.0327	0.0261	0.0393	0.0917	0.0208	0.1044	0.0018
9	rs544253	6142157	0.98	0.188103243221556	0.8	0.592267592767429	0.109969958410794	0.227005672416154	0.0198	0.021	0.0196	0.0026	0.1406	0.0054	0.0034	0.0623	9e-04	0.08	0.1508	0.0186	0.0014	0.1225	0.0202	0.0041	0.0029	0.0022	0.0013	0.0326	0.0261	0.0393	0.0917	0.0208	0.1044	0.0017
9	rs10815358	6144065	0.99	0.165875049708709	0.8	0.592267592767429	0.0533171405871914	0.158464482425801	0.0197	0.0209	0.0195	0.0028	0.1406	0.0055	0.0035	0.0623	9e-04	0.0801	0.1508	0.0188	0.0014	0.1255	0.0201	0.0041	0.003	0.0025	0.0013	0.0326	0.026	0.0351	0.092	0.0208	0.1045	0.0017
9	rs387149	6145022	0.98	0.188103243221556	0.8	0.592267592767429	0.0435107093951497	0.180777988392903	0.0184	0.0197	0.0194	0.0035	0.1402	0.0059	0.004	0.0637	0.001	0.0798	0.1461	0.0197	0.0014	0.1283	0.0209	0.0045	0.0039	0.0028	0.0012	0.0319	0.0256	0.035	0.0915	0.0216	0.1045	0.0017
9	rs111286410	6150622	0.99	0.165875049708709	0.8	0.592267592767429	0.0266702285634227	0.111381473151021	0.0183	0.0194	0.0192	0.0036	0.139	0.0058	0.0039	0.0651	9e-04	0.0814	0.145	0.02	0.0014	0.1287	0.0214	0.0043	0.004	0.0027	0.0012	0.0314	0.0255	0.0343	0.0913	0.0214	0.1053	0.0016
9	rs116898132	6151129	0.99	0.165875049708709	0.8	0.592267592767429	0.0266065902676612	0.117195942938933	0.0183	0.0194	0.0192	0.0036	0.139	0.0058	0.0039	0.0651	9e-04	0.0814	0.145	0.02	0.0014	0.1287	0.0214	0.0043	0.004	0.0027	0.0012	0.0314	0.0255	0.0343	0.0913	0.0214	0.1053	0.0015
9	rs13302008	6162881	0.99	0.165875049708709	0.8	0.592267592767429	0.024939022585811	0.113250292166019	0.0183	0.0194	0.0192	0.0036	0.1389	0.0058	0.0039	0.0653	9e-04	0.0817	0.1449	0.02	0.0014	0.1288	0.0213	0.0043	0.004	0.0027	0.0012	0.0314	0.0255	0.0342	0.0913	0.0214	0.1053	0.0015
9	rs76396502	6166769	0.99	0.165875049708709	0.8	0.592267592767429	0.0257476579881981	0.116764586706999	0.0183	0.0194	0.0192	0.0036	0.1389	0.0058	0.0039	0.0654	9e-04	0.0818	0.1449	0.02	0.0013	0.1287	0.0213	0.0043	0.0038	0.0027	0.0012	0.0316	0.0255	0.0342	0.0912	0.0214	0.1053	0.0015
9	rs2381413	6167017	0.99	0.165875049708709	0.78	0.709419594942363	0.02708651740772	0.13113168761125	0.0183	0.0194	0.0192	0.0036	0.1389	0.0058	0.0039	0.0654	9e-04	0.0818	0.1448	0.02	0.0014	0.1287	0.0213	0.0043	0.0038	0.0027	0.0012	0.0317	0.0255	0.0342	0.0912	0.0214	0.1054	0.0015
9	rs12003769	6168335	0.99	0.165875049708709	0.78	0.709419594942363	0.0253768817508355	0.121542442756729	0.0183	0.0194	0.0192	0.0036	0.1389	0.0058	0.0039	0.0656	9e-04	0.0818	0.1447	0.0199	0.0013	0.1287	0.0213	0.0043	0.0038	0.0027	0.0012	0.0317	0.0255	0.0342	0.0912	0.0214	0.1053	0.0015
9	rs17582360	6170914	0.99	0.165875049708709	0.77	0.773176121721263	0.0252950072910208	0.137764962141785	0.0183	0.0193	0.0193	0.0036	0.1388	0.0057	0.0039	0.0658	8e-04	0.0821	0.1448	0.0198	0.0013	0.1289	0.0213	0.0042	0.0038	0.0027	0.0011	0.0317	0.0255	0.0341	0.0911	0.0214	0.1052	0.0014
9	rs74879126	6171296	0.99	0.165875049708709	0.76	0.840461917458717	0.025192929576078	0.142377154684142	0.0182	0.0192	0.0193	0.0036	0.1388	0.0057	0.0038	0.0659	8e-04	0.0821	0.1449	0.0197	0.0013	0.1289	0.0213	0.0042	0.0038	0.0027	0.0011	0.0317	0.0255	0.0341	0.0912	0.0214	0.1051	0.0014
9	rs76962799	6187132	1	0.145626599290586	0.74	0.985826031678479	0.0236578589359222	0.215229846873593	0.0181	0.0188	0.0196	0.0035	0.1388	0.0055	0.0037	0.0668	8e-04	0.083	0.1454	0.019	0.0011	0.1295	0.0213	0.0041	0.0039	0.0024	0.0011	0.0318	0.0256	0.0339	0.0912	0.0214	0.1046	0.0012
9	rs1412425	6188740	1	0.145626599290586	0.74	0.985826031678479	0.0242477338641412	0.229844663708658	0.0181	0.0188	0.0196	0.0035	0.1388	0.0055	0.0037	0.0669	8e-04	0.0831	0.1454	0.0189	0.0011	0.1295	0.0213	0.004	0.0039	0.0024	0.0011	0.0318	0.0256	0.0339	0.0913	0.0214	0.1046	0.0012
9	rs1342326	6190076	1	0.145626599290586	0.74	0.985826031678479	0.0219870008522592	0.224069653087461	0.0182	0.0188	0.0195	0.0035	0.1389	0.0055	0.0037	0.067	8e-04	0.0832	0.1454	0.0189	0.0011	0.1295	0.0213	0.004	0.0039	0.0022	0.0011	0.0318	0.0256	0.0339	0.0913	0.0214	0.1047	0.0011
9	rs116018425	6191508	1	0.145626599290586	0.74	0.985826031678479	0.027823355668505	0.19728284520975	0.0185	0.0188	0.0195	0.0034	0.1388	0.0054	0.0036	0.0667	7e-04	0.0832	0.1456	0.0189	0.0012	0.1296	0.0213	0.004	0.0038	0.002	0.0014	0.0315	0.0254	0.0338	0.0912	0.0215	0.1047	0.0015
9	rs2095044	6192796	1	0.145626599290586	0.74	0.985826031678479	0.0393817306458715	0.193033348384492	0.0188	0.0188	0.0195	0.0034	0.1388	0.0054	0.0036	0.0666	7e-04	0.0832	0.1457	0.0188	0.0012	0.1297	0.0213	0.004	0.0038	0.0019	0.0016	0.0312	0.0252	0.0338	0.0912	0.0215	0.1047	0.0017
9	rs2381416	6193455	1	0.145626599290586	0.74	0.985826031678479	0.0402812444830311	0.197074828949194	0.0188	0.0188	0.0194	0.0034	0.1388	0.0054	0.0036	0.0665	7e-04	0.0833	0.1457	0.0188	0.0012	0.1297	0.0213	0.004	0.0038	0.0019	0.0016	0.0312	0.0252	0.0337	0.0912	0.0215	0.1048	0.0017
9	rs10975479	6197377	1	0.145626599290586	0.74	0.985826031678479	0.0411516470109287	0.199471469495925	0.0187	0.0187	0.0194	0.0034	0.1388	0.0054	0.0036	0.0667	7e-04	0.0833	0.1458	0.0188	0.0012	0.1299	0.0214	0.0039	0.0037	0.0018	0.0016	0.0312	0.0252	0.0337	0.0913	0.0215	0.1048	0.0017
9	rs113690127	6197547	1	0.145626599290586	0.74	0.985826031678479	0.0406649282638807	0.195620788276232	0.0187	0.0187	0.0195	0.0034	0.139	0.0054	0.0036	0.0666	7e-04	0.0833	0.1458	0.0188	0.0012	0.1299	0.0214	0.0039	0.0037	0.0018	0.0016	0.0311	0.0252	0.0337	0.0913	0.0215	0.1048	0.0017
9	rs77632918	6198384	1	0.145626599290586	0.74	0.985826031678479	0.0409794098522803	0.179064177769424	0.0187	0.0187	0.0194	0.0034	0.1389	0.0054	0.0036	0.0666	7e-04	0.0833	0.1458	0.0188	0.0012	0.1301	0.0214	0.0039	0.0037	0.0018	0.0016	0.0311	0.0252	0.0337	0.0913	0.0215	0.1048	0.0016
9	rs28551499	6198578	1	0.145626599290586	0.74	0.985826031678479	0.0422540273334629	0.178159147164241	0.0187	0.0187	0.0194	0.0034	0.1389	0.0054	0.0035	0.0666	7e-04	0.0833	0.1458	0.0188	0.0012	0.1302	0.0214	0.0039	0.0037	0.0018	0.0016	0.0311	0.0252	0.0337	0.0913	0.0215	0.1048	0.0016
9	rs79852653	6198894	1	0.145626599290586	0.74	0.985826031678479	0.0436602125749697	0.175453581735992	0.0187	0.0185	0.0195	0.0034	0.1389	0.0054	0.0035	0.0667	7e-04	0.0834	0.1458	0.0188	0.0011	0.1302	0.0214	0.0039	0.0037	0.0018	0.0016	0.0311	0.0252	0.0337	0.0913	0.0215	0.1048	0.0017
9	rs117239796	6208893	1	0.145626599290586	0.74	0.985826031678479	0.0403379288467222	0.205558147020254	0.0187	0.0185	0.0194	0.0034	0.1388	0.0053	0.0035	0.0668	7e-04	0.0834	0.1458	0.0187	0.0011	0.1302	0.0214	0.0039	0.0037	0.0018	0.0016	0.031	0.0252	0.0337	0.0913	0.0214	0.1048	0.0016
9	rs16924144	6221246	0.99	0.165875049708709	0.74	0.985826031678479	0.0365805620322677	0.27908610919341	0.0187	0.0186	0.0188	0.0031	0.1389	0.0043	0.0032	0.0702	6e-04	0.0842	0.1462	0.0179	0.001	0.1311	0.0215	0.0035	0.0035	0.0013	0.0011	0.0305	0.0255	0.0334	0.0908	0.0208	0.1061	0.001
9	rs79199203	6221495	0.99	0.165875049708709	0.74	0.985826031678479	0.036501106724108	0.284920754151738	0.0187	0.0186	0.0188	0.0031	0.139	0.0043	0.0032	0.0703	6e-04	0.0842	0.1462	0.0179	0.001	0.1311	0.0215	0.0035	0.0035	0.0013	0.0011	0.0305	0.0255	0.0334	0.0908	0.0208	0.1061	0.001
9	rs996029	6222302	0.99	0.165875049708709	0.74	0.985826031678479	0.0362502878404379	0.28691292025268	0.0187	0.0186	0.0188	0.0031	0.1391	0.0043	0.0032	0.0703	6e-04	0.0843	0.1462	0.0178	0.001	0.131	0.0215	0.0034	0.0035	0.0013	0.0011	0.0305	0.0255	0.0334	0.0909	0.0208	0.1061	0.001
9	rs7048482	6225659	0.99	0.165875049708709	0.74	0.985826031678479	0.0369662865805938	0.269022860928365	0.0187	0.0187	0.0188	0.0031	0.1392	0.0043	0.0032	0.0704	6e-04	0.0843	0.1463	0.0178	0.001	0.1309	0.0215	0.0034	0.0035	0.0013	0.0011	0.0304	0.0254	0.0334	0.091	0.0207	0.1061	9e-04
9	rs118018163	6227111	0.99	0.165875049708709	0.74	0.985826031678479	0.0371669005534139	0.264892375237076	0.0187	0.0187	0.0188	0.0031	0.1393	0.0042	0.0032	0.0704	6e-04	0.0843	0.1463	0.0178	0.001	0.1309	0.0215	0.0034	0.0035	0.0013	0.001	0.0304	0.0254	0.0335	0.0911	0.0207	0.1061	9e-04
9	rs73398519	6230947	0.99	0.165875049708709	0.74	0.985826031678479	0.0386060896054631	0.290203331382721	0.0186	0.0188	0.0188	0.003	0.1395	0.0041	0.0031	0.0706	6e-04	0.0844	0.1467	0.0177	0.001	0.1306	0.0214	0.0033	0.0034	0.0012	0.001	0.0303	0.0253	0.0336	0.0914	0.0206	0.1063	9e-04
9	rs10815388	6232242	0.99	0.165875049708709	0.74	0.985826031678479	0.0391868226266934	0.320803348217437	0.0186	0.0188	0.0188	0.003	0.1395	0.0041	0.0031	0.0706	5e-04	0.0845	0.1467	0.0177	0.001	0.1305	0.0214	0.0032	0.0034	0.0012	0.001	0.0302	0.0252	0.0336	0.0915	0.0205	0.1063	9e-04
9	rs72689566	6245393	0.99	0.165875049708709	0.74	0.985826031678479	0.0427536793172549	0.338902285951402	0.0186	0.019	0.0189	0.0029	0.1393	0.004	0.003	0.0708	5e-04	0.0847	0.1465	0.0177	0.001	0.1302	0.0215	0.0031	0.0033	0.0012	0.001	0.0302	0.0251	0.0337	0.0917	0.0205	0.1067	9e-04
9	rs1048274	6256292	0.99	0.165875049708709	0.74	0.985826031678479	0.0465364238999529	0.36318181909393	0.0186	0.0192	0.0195	0.0029	0.1387	0.0038	0.0029	0.0711	5e-04	0.0848	0.1465	0.0178	0.001	0.1298	0.0214	0.003	0.0033	0.0012	0.001	0.0302	0.0251	0.0338	0.092	0.0205	0.1069	8e-04
9	rs1048279	6256529	0.99	0.165875049708709	0.74	0.985826031678479	0.046100121573833	0.346073384345236	0.0186	0.0192	0.0195	0.0029	0.1388	0.0038	0.0029	0.0711	5e-04	0.0847	0.1465	0.0178	0.001	0.1298	0.0214	0.003	0.0033	0.0012	0.001	0.0302	0.0251	0.0338	0.092	0.0205	0.1069	8e-04
9	rs7047769	6267718	0.99	0.165875049708709	0.74	0.985826031678479	0.0503584828490156	0.364565652655966	0.0185	0.0192	0.0196	0.0029	0.1388	0.0038	0.0029	0.0712	5e-04	0.0843	0.1468	0.0178	0.001	0.1298	0.0214	0.0029	0.0033	0.0011	9e-04	0.0302	0.0251	0.0339	0.092	0.0205	0.107	8e-04
9	rs1041537	6271238	0.99	0.165875049708709	0.74	0.985826031678479	0.050987692686061	0.377595098622985	0.0185	0.0192	0.0196	0.0029	0.1387	0.0038	0.0029	0.0713	5e-04	0.0843	0.1468	0.0178	0.001	0.1298	0.0214	0.0029	0.0033	0.0011	9e-04	0.0302	0.0251	0.0339	0.092	0.0205	0.107	8e-04
9	rs78757963	6282511	0.99	0.165875049708709	0.74	0.985826031678479	0.0589719716337999	0.390495125114985	0.0185	0.0192	0.0198	0.0029	0.1377	0.0038	0.0029	0.0718	5e-04	0.0842	0.1468	0.0178	0.001	0.1298	0.0215	0.0029	0.0033	0.0011	9e-04	0.0302	0.0251	0.0341	0.092	0.0206	0.1073	7e-04
9	rs77011952	6302569	0.99	0.165875049708709	0.74	0.985826031678479	0.0669248384588304	0.404809802999131	0.0185	0.0192	0.0199	0.0029	0.1368	0.0038	0.0029	0.0723	5e-04	0.0842	0.1467	0.0178	0.001	0.1299	0.0215	0.0029	0.0033	0.0011	9e-04	0.0302	0.0251	0.0341	0.0921	0.0206	0.1075	7e-04
9	rs78370148	6311511	0.99	0.165875049708709	0.74	0.985826031678479	0.0685509160834329	0.439278710089211	0.0185	0.0192	0.0199	0.0029	0.1366	0.0038	0.0029	0.0724	5e-04	0.0842	0.1467	0.0178	9e-04	0.1299	0.0216	0.0029	0.0033	0.0011	9e-04	0.0302	0.0251	0.0342	0.0921	0.0206	0.1075	7e-04
9	rs62568154	6311651	0.99	0.165875049708709	0.74	0.985826031678479	0.0682680402954358	0.439808762865384	0.0185	0.0192	0.0199	0.0029	0.1366	0.0038	0.0029	0.0724	5e-04	0.0842	0.1467	0.0178	0.001	0.1298	0.0216	0.0029	0.0033	0.0011	9e-04	0.0302	0.0251	0.0342	0.0921	0.0206	0.1076	7e-04
9	rs78154521	6313669	0.99	0.165875049708709	0.74	0.985826031678479	0.0686521283334818	0.434119653407269	0.0185	0.0193	0.0199	0.0029	0.1365	0.0038	0.0029	0.0724	5e-04	0.0842	0.1467	0.0178	0.001	0.1298	0.0216	0.0029	0.0033	0.0011	8e-04	0.0302	0.0251	0.0342	0.0921	0.0206	0.1076	7e-04
9	rs3847262	6328947	0.99	0.165875049708709	0.74	0.985826031678479	0.0736043133087556	0.427924078160283	0.0185	0.0194	0.0199	0.0029	0.1356	0.0038	0.0029	0.073	5e-04	0.0843	0.1466	0.0178	0.001	0.1298	0.0216	0.0029	0.0033	0.0011	8e-04	0.0303	0.0251	0.0342	0.092	0.0205	0.1078	7e-04
9	rs79822462	6332216	0.99	0.165875049708709	0.74	0.985826031678479	0.0741140309436154	0.419657116821642	0.0185	0.0195	0.0199	0.0029	0.1356	0.0038	0.0029	0.073	5e-04	0.0843	0.1466	0.0177	0.001	0.1297	0.0217	0.0029	0.0033	0.0011	8e-04	0.0303	0.0251	0.0342	0.092	0.0205	0.1078	7e-04
9	rs7875811	6364532	0.99	0.165875049708709	0.74	0.985826031678479	0.0706556093973952	0.400926996813227	0.0185	0.0197	0.02	0.0029	0.1355	0.0039	0.0029	0.0729	5e-04	0.0843	0.1463	0.0178	0.001	0.1297	0.0218	0.0029	0.0033	0.0012	8e-04	0.0303	0.0251	0.0342	0.0917	0.0204	0.1078	7e-04
9	rs10217461	6397990	0.99	0.165875049708709	0.73	1.06399829815523	0.060692519286861	0.407274209569924	0.0186	0.0199	0.0201	0.0029	0.1351	0.0039	0.0029	0.0732	5e-04	0.0845	0.1475	0.0178	0.0011	0.1293	0.0218	0.0029	0.0034	0.0012	8e-04	0.0304	0.0251	0.034	0.0914	0.0204	0.1069	7e-04
9	rs79975071	6399107	0.99	0.165875049708709	0.75	0.911329023803182	0.0613297317636985	0.409092702419253	0.0186	0.0199	0.0201	0.0029	0.135	0.0039	0.0029	0.0732	5e-04	0.0845	0.1475	0.0178	0.0011	0.1293	0.0218	0.0029	0.0034	0.0012	8e-04	0.0304	0.0251	0.034	0.0914	0.0204	0.1069	7e-04
9	rs10758782	6406428	0.99	0.165875049708709	0.75	0.911329023803182	0.061348539925942	0.410262900805693	0.0186	0.0199	0.0201	0.0029	0.135	0.0039	0.0029	0.0732	5e-04	0.0845	0.1475	0.0179	0.0011	0.1293	0.0218	0.0029	0.0034	0.0012	8e-04	0.0304	0.0251	0.034	0.0914	0.0204	0.1068	7e-04
9	rs10739097	6407843	0.99	0.165875049708709	0.75	0.911329023803182	0.0621798744418483	0.413127217201754	0.0186	0.0199	0.0201	0.0029	0.1349	0.0039	0.0029	0.0733	5e-04	0.0845	0.1475	0.0179	0.0011	0.1293	0.0218	0.0029	0.0034	0.0012	8e-04	0.0304	0.0251	0.034	0.0914	0.0204	0.1068	7e-04
9	rs62566116	6408393	0.99	0.165875049708709	0.75	0.911329023803182	0.0615933928254551	0.405198647529321	0.0186	0.0199	0.0201	0.0029	0.1349	0.0039	0.0029	0.0733	5e-04	0.0845	0.1475	0.0179	0.0011	0.1293	0.0218	0.0029	0.0034	0.0012	8e-04	0.0304	0.0251	0.034	0.0914	0.0204	0.1068	7e-04
9	rs72691740	6411087	0.99	0.165875049708709	0.75	0.911329023803182	0.0587340718651307	0.373279883002207	0.0186	0.0199	0.0201	0.0029	0.135	0.0039	0.0029	0.0733	5e-04	0.0846	0.1473	0.0179	0.0011	0.1293	0.0218	0.0029	0.0034	0.0012	8e-04	0.0304	0.0252	0.0339	0.0913	0.0204	0.1069	7e-04
9	rs10758785	6415230	0.99	0.165875049708709	0.75	0.911329023803182	0.0545951488357008	0.39023851175149	0.0187	0.0199	0.02	0.0029	0.1352	0.004	0.0029	0.0733	5e-04	0.0847	0.1468	0.018	0.0011	0.1291	0.0218	0.0029	0.0035	0.0012	8e-04	0.0303	0.0252	0.0339	0.0913	0.0205	0.1069	7e-04
9	rs41306063	6415643	0.99	0.165875049708709	0.75	0.911329023803182	0.0544907713292912	0.387418857261982	0.0187	0.0199	0.02	0.0029	0.1352	0.004	0.0029	0.0733	5e-04	0.0847	0.1468	0.018	0.0011	0.1291	0.0218	0.0029	0.0035	0.0012	8e-04	0.0303	0.0252	0.0339	0.0913	0.0205	0.1069	7e-04
9	rs118166192	6438439	0.99	0.165875049708709	0.75	0.911329023803182	0.0465207936092213	0.33742404712262	0.0188	0.0199	0.0198	0.003	0.1358	0.0041	0.0029	0.0733	6e-04	0.0849	0.1465	0.018	0.0012	0.1286	0.0217	0.003	0.0035	0.0012	8e-04	0.0303	0.0252	0.0339	0.0908	0.0206	0.1071	8e-04
9	rs34386249	6449243	0.99	0.165875049708709	0.75	0.911329023803182	0.0442768411587132	0.330305802187718	0.0188	0.0198	0.0198	0.003	0.136	0.0041	0.0029	0.0732	6e-04	0.085	0.1463	0.0181	0.0012	0.1285	0.0216	0.003	0.0035	0.0012	8e-04	0.0303	0.0252	0.034	0.0906	0.0206	0.1072	8e-04
9	rs78602504	6449260	0.99	0.165875049708709	0.75	0.911329023803182	0.0442768411587132	0.33042815514877	0.0188	0.0198	0.0198	0.003	0.136	0.0041	0.0029	0.0732	6e-04	0.085	0.1463	0.0181	0.0012	0.1285	0.0216	0.003	0.0035	0.0012	8e-04	0.0303	0.0252	0.034	0.0906	0.0206	0.1072	8e-04
9	rs386632	6456155	0.99	0.165875049708709	0.75	0.911329023803182	0.0431384816724645	0.314996462279819	0.0188	0.0198	0.0197	0.003	0.1361	0.0041	0.0029	0.0732	6e-04	0.085	0.1463	0.0181	0.0012	0.1284	0.0216	0.003	0.0035	0.0012	8e-04	0.0303	0.0252	0.034	0.0905	0.0206	0.1074	8e-04
9	rs117597069	6468307	0.99	0.165875049708709	0.75	0.911329023803182	0.0409794098522803	0.293505109976614	0.0188	0.0197	0.0197	0.003	0.1362	0.0041	0.0029	0.0732	6e-04	0.0851	0.1462	0.0181	0.0012	0.1285	0.0216	0.003	0.0035	0.0012	8e-04	0.0303	0.0252	0.0339	0.0903	0.0206	0.1074	8e-04
9	rs74898627	6471797	0.99	0.165875049708709	0.75	0.911329023803182	0.0392702730501933	0.260895773789267	0.0188	0.0197	0.0197	0.003	0.1362	0.0041	0.003	0.0732	6e-04	0.0852	0.146	0.0182	0.0012	0.1285	0.0216	0.003	0.0035	0.0012	8e-04	0.0303	0.0252	0.0339	0.0901	0.0207	0.1074	8e-04
9	rs62566152	6479068	0.99	0.165875049708709	0.75	0.911329023803182	0.0369529390403768	0.25578533317104	0.0188	0.0197	0.0197	0.003	0.1363	0.0042	0.003	0.0732	6e-04	0.0852	0.1461	0.0182	0.0012	0.1285	0.0216	0.003	0.0036	0.0012	8e-04	0.0303	0.0252	0.0339	0.09	0.0207	0.1074	8e-04
9	rs10122116	6479215	0.99	0.165875049708709	0.75	0.911329023803182	0.0366734113378578	0.254427924721976	0.0188	0.0197	0.0197	0.003	0.1363	0.0042	0.003	0.0732	6e-04	0.0852	0.1461	0.0182	0.0012	0.1285	0.0216	0.003	0.0036	0.0012	8e-04	0.0303	0.0252	0.0339	0.09	0.0207	0.1074	9e-04
9	rs66509816	6486591	0.99	0.165875049708709	0.75	0.911329023803182	0.0300149443372674	0.250032123118875	0.0188	0.0198	0.0198	0.003	0.1362	0.0043	0.003	0.0731	6e-04	0.0858	0.1457	0.0184	0.0012	0.1282	0.0217	0.003	0.0036	0.0013	9e-04	0.0301	0.0251	0.0339	0.0897	0.0208	0.1071	9e-04
9	rs7875172	6489209	0.99	0.165875049708709	0.76	0.840461917458717	0.0291016179586612	0.245660658319526	0.0187	0.0198	0.0199	0.003	0.1363	0.0043	0.003	0.0731	6e-04	0.0859	0.1458	0.0184	0.0012	0.1281	0.0217	0.003	0.0036	0.0013	9e-04	0.0301	0.0251	0.0339	0.0896	0.0208	0.1071	8e-04
9	rs117882882	6492761	0.99	0.165875049708709	0.76	0.840461917458717	0.0287866431666321	0.242760004644919	0.0187	0.0199	0.0199	0.003	0.1362	0.0043	0.003	0.0731	6e-04	0.086	0.1457	0.0184	0.0012	0.1281	0.0217	0.003	0.0036	0.0013	9e-04	0.0301	0.025	0.0339	0.0896	0.0208	0.1071	8e-04
9	rs41281765	6498287	0.99	0.165875049708709	0.76	0.840461917458717	0.027648718788514	0.237876357464678	0.0187	0.0199	0.0199	0.003	0.1362	0.0044	0.003	0.0731	6e-04	0.0861	0.1456	0.0184	0.0012	0.128	0.0217	0.0031	0.0036	0.0013	9e-04	0.0301	0.025	0.0339	0.0896	0.0208	0.107	8e-04
9	rs117579654	6498773	0.99	0.165875049708709	0.76	0.840461917458717	0.0279658225923703	0.242203447592666	0.0187	0.0199	0.0199	0.003	0.1362	0.0044	0.003	0.0731	6e-04	0.0861	0.1456	0.0184	0.0012	0.128	0.0218	0.0031	0.0036	0.0013	9e-04	0.0301	0.025	0.0339	0.0896	0.0208	0.107	8e-04
9	rs10975612	6508149	0.99	0.165875049708709	0.76	0.840461917458717	0.0250911463116695	0.240758311008166	0.0187	0.0201	0.02	0.003	0.1359	0.0045	0.0031	0.0729	6e-04	0.0864	0.1455	0.0185	0.0012	0.1279	0.0218	0.0031	0.0037	0.0013	9e-04	0.03	0.025	0.0339	0.0895	0.0208	0.1069	8e-04
9	rs79624467	6522752	0.98	0.188103243221556	0.76	0.840461917458717	0.0207643316887465	0.209260572369943	0.0186	0.0203	0.0202	0.003	0.1353	0.0047	0.0033	0.0727	6e-04	0.0871	0.1453	0.0186	0.0012	0.1277	0.0218	0.0032	0.0037	0.0013	9e-04	0.0297	0.0249	0.0339	0.0892	0.021	0.1067	9e-04
9	rs34775285	6526333	0.98	0.188103243221556	0.76	0.840461917458717	0.0203504486389758	0.189327999728756	0.0186	0.0204	0.0202	0.003	0.1352	0.0047	0.0033	0.0727	6e-04	0.0872	0.1453	0.0186	0.0012	0.1277	0.0218	0.0032	0.0038	0.0014	9e-04	0.0297	0.0249	0.0339	0.0892	0.021	0.1067	9e-04
9	rs2282160	6534845	0.98	0.188103243221556	0.76	0.840461917458717	0.01701288575174	0.17997078875918	0.0185	0.0205	0.0203	0.0031	0.1346	0.0049	0.0034	0.0726	7e-04	0.0877	0.1458	0.0188	0.0012	0.1279	0.0219	0.0033	0.0038	0.0014	0.001	0.0292	0.0247	0.0336	0.0888	0.0211	0.1064	9e-04
9	rs78435098	6538947	0.98	0.188103243221556	0.76	0.840461917458717	0.0134781596710073	0.190766070545243	0.0185	0.0209	0.0202	0.0031	0.1343	0.0051	0.0035	0.0725	7e-04	0.0882	0.1444	0.0194	0.0012	0.1279	0.022	0.0034	0.0039	0.0015	0.001	0.0291	0.0247	0.0333	0.0887	0.0212	0.1065	9e-04
9	rs2297443	6540341	0.98	0.188103243221556	0.76	0.840461917458717	0.0129186448684951	0.203137143679258	0.0186	0.021	0.0202	0.0031	0.1342	0.0051	0.0036	0.0725	7e-04	0.0883	0.144	0.0196	0.0012	0.1278	0.022	0.0034	0.0039	0.0015	0.001	0.0291	0.0247	0.0333	0.0886	0.0212	0.1065	9e-04
9	rs2297442	6540540	0.98	0.188103243221556	0.76	0.840461917458717	0.0127071753951743	0.198324034213536	0.0186	0.021	0.0202	0.0031	0.1342	0.0051	0.0036	0.0725	7e-04	0.0884	0.1439	0.0196	0.0012	0.1278	0.022	0.0034	0.0039	0.0015	0.001	0.0291	0.0247	0.0333	0.0886	0.0212	0.1065	9e-04
9	rs4419859	6544766	0.98	0.188103243221556	0.76	0.840461917458717	0.0119696004403071	0.195932062599051	0.0184	0.0211	0.0201	0.0032	0.1343	0.0052	0.0036	0.0725	7e-04	0.0885	0.144	0.0196	0.0012	0.1273	0.0221	0.0034	0.004	0.0015	0.001	0.0291	0.0246	0.0331	0.0888	0.0212	0.1063	9e-04
9	rs41281769	6551009	0.98	0.188103243221556	0.76	0.840461917458717	0.0116941838063292	0.163799650787437	0.0183	0.021	0.02	0.0033	0.1336	0.0054	0.0037	0.0727	8e-04	0.0887	0.1441	0.0198	0.0013	0.1273	0.0223	0.0035	0.004	0.0015	0.001	0.0289	0.0246	0.0329	0.0887	0.0212	0.1063	9e-04
9	rs4512434	6553054	0.98	0.188103243221556	0.76	0.840461917458717	0.0126577956682978	0.144423980149105	0.0182	0.0208	0.0199	0.0034	0.1326	0.0057	0.0038	0.073	8e-04	0.089	0.1443	0.0201	0.0014	0.1275	0.0227	0.0036	0.0042	0.0015	0.0011	0.0288	0.0244	0.0326	0.0883	0.0212	0.1063	0.001
9	rs4740848	6554558	0.98	0.188103243221556	0.76	0.840461917458717	0.00879458542012598	0.0895210201122447	0.0183	0.0213	0.0199	0.0038	0.132	0.0059	0.0043	0.0738	0.0011	0.0899	0.1422	0.0206	0.0017	0.1275	0.023	0.004	0.0045	0.0016	0.0012	0.0281	0.0236	0.0322	0.087	0.0218	0.1056	0.0012
9	rs10815443	6555183	0.98	0.188103243221556	0.76	0.840461917458717	0.00865493384964561	0.0551521596853757	0.0184	0.0213	0.0198	0.0039	0.1326	0.006	0.0043	0.074	0.0012	0.09	0.142	0.0208	0.0017	0.1276	0.0237	0.0041	0.0047	0.0017	0.0013	0.0278	0.0232	0.032	0.086	0.0217	0.1049	0.0013
9	rs10975640	6555417	0.98	0.188103243221556	0.76	0.840461917458717	0.00808237608080539	0.0479903574485718	0.0185	0.0214	0.0198	0.0039	0.1332	0.006	0.0043	0.0738	0.0012	0.09	0.1429	0.0208	0.0017	0.1265	0.0238	0.004	0.0046	0.0018	0.0013	0.0276	0.0229	0.032	0.0859	0.0216	0.105	0.0014
9	rs10975641	6556839	0.98	0.188103243221556	0.76	0.840461917458717	0.00785648709361854	0.0419442590987126	0.0183	0.0212	0.0194	0.0037	0.134	0.0062	0.0041	0.0746	0.0012	0.0912	0.1441	0.0211	0.0017	0.1251	0.0237	0.0038	0.0044	0.0018	0.0013	0.0276	0.0224	0.0322	0.0855	0.0212	0.1045	0.0014
9	rs4333664	6556948	0.98	0.188103243221556	0.76	0.840461917458717	0.00769449481374984	0.0407675332562023	0.0183	0.0212	0.0193	0.0037	0.134	0.0062	0.0041	0.0746	0.0012	0.0914	0.1446	0.021	0.0017	0.1248	0.0237	0.0038	0.0044	0.0018	0.0013	0.0277	0.0225	0.0322	0.0856	0.0209	0.1046	0.0014
9	rs78981589	6560974	0.98	0.188103243221556	0.76	0.840461917458717	0.00918021751257826	0.0291245998673165	0.018	0.0211	0.0188	0.0034	0.1341	0.0061	0.0037	0.0745	0.0011	0.0937	0.1476	0.0209	0.0016	0.1238	0.0234	0.0034	0.004	0.0015	0.0013	0.0279	0.0219	0.0314	0.0854	0.0201	0.1059	0.0012
9	rs7853386	6563812	0.98	0.188103243221556	0.76	0.840461917458717	0.0106127983873502	0.0293157949813175	0.0179	0.021	0.0187	0.0032	0.1342	0.0058	0.0035	0.0743	0.001	0.095	0.1495	0.0208	0.0016	0.123	0.0233	0.0031	0.0038	0.0014	0.0013	0.0281	0.0214	0.031	0.0854	0.0196	0.1067	0.0012
9	rs7039182	6566602	0.98	0.188103243221556	0.76	0.840461917458717	0.0109516079502401	0.0286491709913138	0.0179	0.021	0.0186	0.0032	0.1341	0.0058	0.0035	0.0744	0.001	0.0951	0.1496	0.0208	0.0016	0.1229	0.0233	0.0031	0.0039	0.0014	0.0014	0.0281	0.0214	0.031	0.0853	0.0195	0.1068	0.0012
9	rs16924709	6580205	0.97	0.212405230483542	0.76	0.840461917458717	0.012237822639073	0.0320036463383413	0.0178	0.0211	0.0185	0.0031	0.1339	0.0057	0.0033	0.0748	0.0013	0.0953	0.1502	0.0201	0.0016	0.1229	0.0232	0.0032	0.004	0.0014	0.0014	0.0282	0.0212	0.0307	0.0856	0.0191	0.1073	0.0012
9	rs62568995	6580479	0.97	0.212405230483542	0.76	0.840461917458717	0.012237822639073	0.0319039923282261	0.0178	0.0211	0.0185	0.0031	0.1339	0.0057	0.0033	0.0748	0.0013	0.0953	0.1502	0.0201	0.0016	0.1229	0.0232	0.0032	0.004	0.0014	0.0014	0.0282	0.0212	0.0307	0.0856	0.0191	0.1073	0.0012
9	rs10975662	6584675	0.97	0.212405230483542	0.76	0.840461917458717	0.012237822639073	0.0318044820468864	0.0178	0.0211	0.0185	0.0031	0.1339	0.0057	0.0033	0.0748	0.0013	0.0953	0.1502	0.0201	0.0016	0.1229	0.0232	0.0032	0.004	0.0014	0.0014	0.0282	0.0211	0.0307	0.0856	0.019	0.1073	0.0012
9	rs55875652	6587057	0.97	0.212405230483542	0.76	0.840461917458717	0.0129876201171429	0.037596035498479	0.0178	0.021	0.0185	0.0031	0.1339	0.0057	0.0033	0.0748	0.0013	0.0948	0.1503	0.0201	0.0016	0.1228	0.0231	0.0032	0.004	0.0014	0.0014	0.0282	0.0211	0.0306	0.0861	0.019	0.1073	0.0012
9	rs45582831	6588227	0.97	0.212405230483542	0.76	0.840461917458717	0.0142901599859612	0.0460916741760272	0.0179	0.021	0.0185	0.0031	0.134	0.0057	0.0033	0.0748	0.0013	0.0939	0.1504	0.0201	0.0016	0.1227	0.0231	0.0032	0.004	0.0014	0.0014	0.0282	0.0212	0.0306	0.087	0.0189	0.1073	0.0012
9	rs11999044	6595511	0.97	0.212405230483542	0.76	0.840461917458717	0.014357734341217	0.0442269304815476	0.0179	0.021	0.0185	0.0031	0.134	0.0057	0.0033	0.0747	0.0013	0.094	0.1505	0.0201	0.0016	0.1227	0.0231	0.0032	0.0039	0.0014	0.0014	0.0282	0.0212	0.0306	0.0869	0.0189	0.1073	0.0012
9	rs13298254	6606388	0.97	0.212405230483542	0.76	0.840461917458717	0.0145892593295757	0.0439962412285904	0.0182	0.0208	0.0185	0.003	0.1339	0.0056	0.0032	0.0745	0.0013	0.0944	0.1512	0.0201	0.0016	0.1225	0.023	0.0032	0.0039	0.0014	0.0014	0.0281	0.0211	0.0304	0.0869	0.0188	0.1075	0.0012
9	rs10975681	6606746	0.97	0.212405230483542	0.76	0.840461917458717	0.0149208091758205	0.0451550381444514	0.0181	0.0208	0.0185	0.003	0.1339	0.0056	0.0032	0.0745	0.0013	0.0944	0.1513	0.0201	0.0016	0.1225	0.023	0.0032	0.0039	0.0014	0.0014	0.0281	0.0211	0.0304	0.0869	0.0188	0.1075	0.0012
9	rs4629927	6610998	0.96	0.238871757466757	0.75	0.911329023803182	0.0241684817327099	0.0530707769912157	0.0171	0.0194	0.0187	0.003	0.1328	0.0056	0.0029	0.0756	0.0011	0.0952	0.154	0.0198	0.0015	0.1229	0.0226	0.0034	0.0038	0.0013	0.0013	0.0279	0.0207	0.0298	0.0854	0.0186	0.1099	0.0012
9	rs117370480	6615149	0.95	0.267590046340022	0.75	0.911329023803182	0.0726337164988556	0.0854381458425069	0.0172	0.0185	0.0189	0.0029	0.133	0.0055	0.0028	0.0757	0.0011	0.0969	0.1556	0.0194	0.0014	0.1211	0.0245	0.0035	0.0036	0.0011	0.0012	0.0273	0.0193	0.0295	0.085	0.0185	0.1111	0.0011
9	rs71490275	6616947	0.95	0.267590046340022	0.75	0.911329023803182	0.0760890946374921	0.0645643175453428	0.0172	0.0185	0.0189	0.0029	0.133	0.0055	0.0028	0.0757	0.0011	0.097	0.1557	0.0193	0.0013	0.1209	0.0247	0.0035	0.0036	0.0011	0.0012	0.0273	0.0192	0.0295	0.085	0.0185	0.1112	0.0011
9	rs10120677	6618004	0.95	0.267590046340022	0.75	0.911329023803182	0.0759592617394603	0.0590243768754411	0.0172	0.0184	0.0189	0.0029	0.133	0.0055	0.0028	0.0756	0.0011	0.0971	0.1558	0.0193	0.0013	0.1209	0.0248	0.0035	0.0036	0.0011	0.0012	0.0272	0.0191	0.0295	0.085	0.0186	0.1112	0.0011
9	rs12353462	6625272	0.94	0.298643641979994	0.75	0.911329023803182	0.0507552665097089	0.042907804515862	0.0173	0.0186	0.0188	0.0028	0.1327	0.0052	0.0025	0.0755	0.0011	0.0974	0.1561	0.0193	0.0029	0.1207	0.0245	0.0034	0.0035	0.0011	0.0013	0.0272	0.0188	0.0293	0.0847	0.0186	0.1112	0.0011
9	rs2773507	6628916	0.94	0.298643641979994	0.75	0.911329023803182	0.049148235481177	0.0352158317848792	0.0174	0.0186	0.0189	0.0028	0.1327	0.0052	0.0025	0.0755	0.0011	0.0976	0.1561	0.0192	0.0029	0.1207	0.0246	0.0035	0.0035	0.0011	0.0012	0.0272	0.0187	0.0293	0.0847	0.0186	0.1112	0.0011
9	rs80147714	6630997	0.94	0.298643641979994	0.75	0.911329023803182	0.0470069910353619	0.0328060424455138	0.0174	0.0186	0.0187	0.0029	0.1329	0.0052	0.0025	0.0753	0.001	0.0977	0.1561	0.019	0.003	0.1204	0.0246	0.0035	0.0035	0.0012	0.0012	0.0272	0.0188	0.0293	0.0851	0.0186	0.1111	0.001
9	rs1260460	6631099	0.94	0.298643641979994	0.75	0.911329023803182	0.0466772569085727	0.0306216004320394	0.0174	0.0186	0.0187	0.0029	0.1329	0.0052	0.0025	0.0753	0.001	0.0977	0.1561	0.019	0.003	0.1204	0.0246	0.0035	0.0035	0.0012	0.0012	0.0272	0.0188	0.0293	0.0851	0.0186	0.1111	0.001
9	rs1025720	6632543	0.94	0.298643641979994	0.73	1.06399829815523	0.0461622796974381	0.0314078799091107	0.0174	0.0186	0.0188	0.0029	0.133	0.0052	0.0025	0.0755	0.001	0.0979	0.156	0.019	0.0029	0.1205	0.0245	0.0035	0.0034	0.0012	0.0012	0.0271	0.0187	0.0293	0.0851	0.0185	0.1111	0.001
9	rs72695580	6632950	0.94	0.298643641979994	0.73	1.06399829815523	0.0473224883804962	0.0321034439921945	0.0174	0.0186	0.0188	0.0029	0.133	0.0052	0.0025	0.0755	0.001	0.0979	0.1561	0.019	0.0029	0.1205	0.0245	0.0035	0.0034	0.0012	0.0012	0.0271	0.0187	0.0293	0.0851	0.0185	0.1111	0.001
9	rs7872937	6638114	0.94	0.298643641979994	0.73	1.06399829815523	0.0500951244488598	0.0372211342439854	0.0174	0.0186	0.0188	0.0028	0.133	0.0052	0.0024	0.0755	0.001	0.0983	0.1559	0.0189	0.0029	0.1208	0.0244	0.0034	0.0034	0.0012	0.0012	0.0272	0.0187	0.0292	0.0851	0.0184	0.1113	0.001
9	rs1658953	6644210	0.93	0.332112317682009	0.73	1.06399829815523	0.0493106230806062	0.0402678246936832	0.0173	0.0185	0.0188	0.0028	0.1332	0.0052	0.0024	0.0758	0.001	0.0987	0.1562	0.0188	0.0029	0.1216	0.0244	0.0034	0.0034	0.0012	0.0011	0.0273	0.0186	0.029	0.0831	0.0183	0.112	0.001
9	rs12341698	6645251	0.93	0.332112317682009	0.73	1.06399829815523	0.0490347792385759	0.0448640863199299	0.0172	0.0185	0.0188	0.0028	0.1332	0.0052	0.0024	0.0757	9e-04	0.0989	0.1562	0.0187	0.0028	0.1217	0.0244	0.0034	0.0034	0.0011	0.0011	0.0273	0.0185	0.029	0.0831	0.0184	0.112	9e-04
9	rs55645178	6646066	0.93	0.332112317682009	0.73	1.06399829815523	0.0477029752188992	0.051393677963029	0.0172	0.0185	0.0188	0.0028	0.1332	0.0052	0.0025	0.0757	9e-04	0.0991	0.1562	0.0187	0.0028	0.1217	0.0243	0.0034	0.0034	0.0011	0.001	0.0274	0.0185	0.029	0.0832	0.0183	0.1119	9e-04
9	rs13287137	6648583	0.93	0.332112317682009	0.73	1.06399829815523	0.0426210272720231	0.0417752375034905	0.0171	0.0185	0.0188	0.0029	0.1331	0.005	0.0026	0.0757	9e-04	0.0998	0.1559	0.0186	0.0028	0.1216	0.0242	0.0036	0.0034	0.0011	0.001	0.0276	0.0184	0.0288	0.0834	0.0183	0.1119	9e-04
9	rs2578283	6652997	0.92	0.368072033098782	0.73	1.06399829815523	0.0414398116923715	0.0431930576895719	0.017	0.0186	0.0187	0.0031	0.1332	0.0044	0.0028	0.0756	9e-04	0.1021	0.1563	0.0176	0.0028	0.1215	0.0235	0.0035	0.0035	0.0012	0.001	0.0285	0.018	0.0279	0.0828	0.0184	0.1123	9e-04
9	rs2773510	6653183	0.92	0.368072033098782	0.73	1.06399829815523	0.0437201119017861	0.0396058611667945	0.017	0.0186	0.0187	0.0031	0.1331	0.0044	0.0028	0.0756	9e-04	0.1021	0.1564	0.0176	0.0028	0.1214	0.0235	0.0035	0.0035	0.0012	0.001	0.0285	0.018	0.0279	0.0827	0.0185	0.1124	9e-04
9	rs10815461	6654203	0.92	0.368072033098782	0.74	0.985826031678479	0.0493919525169072	0.0375423738205009	0.017	0.0186	0.0186	0.0031	0.1329	0.0044	0.0028	0.076	9e-04	0.1022	0.1566	0.0175	0.0028	0.1218	0.0235	0.0035	0.0035	0.0012	0.0011	0.0284	0.018	0.0272	0.0828	0.0184	0.1125	9e-04
9	rs12552845	6658900	0.91	0.406594937265203	0.74	0.985826031678479	0.058551505983648	0.0400466215622412	0.0167	0.0185	0.0184	0.0032	0.1322	0.0043	0.0029	0.0758	9e-04	0.1027	0.1563	0.0174	0.0029	0.1226	0.0233	0.0034	0.0037	0.0012	0.0011	0.0285	0.0175	0.0271	0.0838	0.0183	0.1124	9e-04
9	rs35879037	6662241	0.91	0.406594937265203	0.74	0.985826031678479	0.0590636414590295	0.0406006561308255	0.0167	0.0185	0.0183	0.0033	0.1322	0.0043	0.0029	0.0757	9e-04	0.1027	0.1563	0.0174	0.0029	0.1227	0.0233	0.0034	0.0037	0.0012	0.0011	0.0285	0.0175	0.0271	0.0838	0.0183	0.1123	9e-04
9	rs9785308	6664700	0.91	0.406594937265203	0.74	0.985826031678479	0.0606365057528239	0.0406562476859755	0.0167	0.0185	0.0183	0.0033	0.1323	0.0042	0.0029	0.0757	9e-04	0.1027	0.156	0.0173	0.003	0.1228	0.0233	0.0034	0.0038	0.0012	0.0011	0.0285	0.0174	0.0271	0.084	0.0183	0.1126	9e-04
9	rs1755618	6664708	0.91	0.406594937265203	0.74	0.985826031678479	0.0717965024386725	0.0385135930593021	0.0167	0.0185	0.0183	0.0033	0.1324	0.0038	0.0029	0.0757	9e-04	0.1027	0.156	0.0173	0.0034	0.1228	0.0233	0.0034	0.0038	0.0012	0.0011	0.0285	0.0174	0.0271	0.084	0.0183	0.1126	9e-04
9	rs55907518	6670263	0.91	0.406594937265203	0.73	1.06399829815523	0.0601896281273636	0.0456808493126426	0.0166	0.0185	0.0185	0.0033	0.1327	0.0039	0.0029	0.0759	9e-04	0.1032	0.1549	0.0174	0.0025	0.1223	0.0233	0.0035	0.004	0.0012	0.0011	0.0284	0.0174	0.0271	0.0844	0.0185	0.113	9e-04
9	rs74684796	6673270	0.91	0.406594937265203	0.73	1.06399829815523	0.0670244750583122	0.0509626999900096	0.0166	0.0185	0.0185	0.0034	0.133	0.0039	0.003	0.076	9e-04	0.1034	0.1541	0.0174	0.0018	0.1221	0.0233	0.0036	0.0041	0.0012	0.0011	0.0283	0.0173	0.0271	0.0845	0.0187	0.1134	9e-04
9	rs7871969	6673465	0.91	0.406594937265203	0.73	1.06399829815523	0.0679859281349822	0.051393677963029	0.0166	0.0185	0.0185	0.0034	0.133	0.0039	0.003	0.076	9e-04	0.1034	0.154	0.0174	0.0018	0.1221	0.0233	0.0036	0.0041	0.0012	0.0011	0.0283	0.0173	0.0271	0.0845	0.0187	0.1134	9e-04
9	rs77883057	6678310	0.9	0.447749409690379	0.73	1.06399829815523	0.0680261831434473	0.0551521596853757	0.0165	0.0184	0.0186	0.0034	0.1332	0.0039	0.003	0.0761	9e-04	0.1035	0.1535	0.0174	0.0018	0.1221	0.0233	0.0036	0.0041	0.0012	0.0011	0.0283	0.0172	0.0271	0.0846	0.0187	0.1137	9e-04
9	rs1658940	6679844	0.9	0.447749409690379	0.73	1.06399829815523	0.0684295900569572	0.0556619326325885	0.0166	0.0184	0.0185	0.0034	0.1332	0.0039	0.003	0.0762	9e-04	0.1035	0.1534	0.0174	0.0018	0.1221	0.0233	0.0036	0.0041	0.0012	0.0011	0.0283	0.0172	0.0271	0.0847	0.0187	0.1138	9e-04
9	rs1759402	6680477	0.9	0.447749409690379	0.73	1.06399829815523	0.0685306853321679	0.0546444086596844	0.0165	0.0184	0.0186	0.0034	0.1331	0.0039	0.003	0.0761	9e-04	0.1035	0.1534	0.0174	0.0018	0.1221	0.0233	0.0036	0.0041	0.0012	0.0011	0.0283	0.0172	0.0271	0.0847	0.0187	0.1139	9e-04
9	rs59768269	6680594	0.9	0.447749409690379	0.73	1.06399829815523	0.0674640293405235	0.053133340121498	0.0165	0.0184	0.0186	0.0034	0.1331	0.0039	0.003	0.0761	9e-04	0.1035	0.1534	0.0174	0.0018	0.1221	0.0233	0.0036	0.0041	0.0012	0.0011	0.0283	0.0172	0.0271	0.0847	0.0187	0.1138	9e-04
9	rs1094040	6695502	0.9	0.447749409690379	0.73	1.06399829815523	0.0755706216887009	0.062336505297396	0.0164	0.0184	0.0186	0.0034	0.1326	0.0039	0.0031	0.076	0.001	0.1038	0.1523	0.0175	0.0018	0.1223	0.0233	0.0036	0.0043	0.0012	0.0013	0.0282	0.017	0.027	0.0849	0.0187	0.1146	0.001
9	rs4740854	6717628	0.88	0.538208189821859	0.73	1.06399829815523	0.0967536587388282	0.0516406600843847	0.0161	0.0189	0.0187	0.0035	0.1325	0.0039	0.003	0.0753	0.0015	0.1052	0.1494	0.0178	0.0018	0.1217	0.0236	0.0035	0.0048	0.0015	0.0016	0.0282	0.0172	0.0265	0.0861	0.0188	0.1138	0.0013
9	rs62569483	6719052	0.88	0.538208189821859	0.74	0.985826031678479	0.0988875875819983	0.0459154073011903	0.016	0.0189	0.0187	0.0035	0.1324	0.0039	0.003	0.0753	0.0015	0.1052	0.1494	0.0178	0.0018	0.1217	0.0236	0.0036	0.0048	0.0015	0.0016	0.0282	0.0172	0.0265	0.0861	0.0188	0.1138	0.0013
9	rs35258799	6720546	0.88	0.538208189821859	0.74	0.985826031678479	0.101518093421165	0.0435364726885953	0.0159	0.0189	0.0186	0.0035	0.1321	0.0039	0.003	0.0751	0.0014	0.1055	0.1493	0.0179	0.0018	0.1219	0.0236	0.0036	0.0048	0.0015	0.0016	0.028	0.0172	0.0266	0.0861	0.0188	0.1142	0.0013
9	rs78091175	6723879	0.88	0.538208189821859	0.75	0.911329023803182	0.10081758019774	0.0481101441270902	0.0159	0.0189	0.0186	0.0035	0.132	0.0039	0.003	0.0752	0.0014	0.1055	0.1492	0.0179	0.0018	0.1218	0.0236	0.0036	0.0048	0.0015	0.0016	0.028	0.0172	0.0266	0.086	0.0189	0.1141	0.0013
9	rs72697568	6725408	0.88	0.538208189821859	0.75	0.911329023803182	0.0984023579877865	0.0488316151113973	0.0159	0.0189	0.0186	0.0035	0.132	0.0039	0.003	0.0752	0.0014	0.1055	0.1492	0.0179	0.0018	0.1219	0.0236	0.0036	0.0048	0.0015	0.0016	0.028	0.0172	0.0267	0.086	0.0189	0.1141	0.0013
9	rs10975809	6732596	0.88	0.538208189821859	0.75	0.911329023803182	0.0950225971152961	0.0505945494654554	0.0159	0.019	0.0186	0.0034	0.1318	0.0039	0.0031	0.0751	0.0014	0.1056	0.149	0.0179	0.0018	0.1218	0.0236	0.0038	0.0048	0.0016	0.0016	0.028	0.0173	0.027	0.0861	0.0189	0.1139	0.0013
9	rs75370302	6734739	0.88	0.538208189821859	0.76	0.840461917458717	0.0919121152941361	0.0456222928347064	0.0159	0.019	0.0186	0.0034	0.1318	0.0039	0.0031	0.0751	0.0014	0.1056	0.149	0.0179	0.0018	0.1218	0.0236	0.0038	0.0048	0.0016	0.0016	0.0279	0.0173	0.027	0.0861	0.019	0.1138	0.0013
9	rs72697597	6743069	0.87	0.587631181685492	0.76	0.840461917458717	0.0705937204596448	0.0556619326325885	0.016	0.019	0.0187	0.0035	0.1318	0.0044	0.0032	0.075	0.0016	0.1058	0.1477	0.0181	0.0019	0.1209	0.0228	0.0041	0.0051	0.0018	0.0017	0.0275	0.0176	0.0276	0.0867	0.0196	0.1125	0.0015
9	rs12347059	6751664	0.86	0.639923359357885	0.76	0.840461917458717	0.0602082043738683	0.065519386739129	0.0162	0.0191	0.0187	0.0036	0.1322	0.0047	0.0034	0.0749	0.0017	0.1058	0.1467	0.0184	0.002	0.1204	0.0221	0.0042	0.0052	0.002	0.0018	0.0271	0.0177	0.0279	0.0872	0.02	0.1114	0.0016
9	rs117053806	6755909	0.86	0.639923359357885	0.76	0.840461917458717	0.0621798744418483	0.0719405849697624	0.0162	0.0191	0.0187	0.0036	0.1321	0.0047	0.0034	0.0749	0.0017	0.1058	0.1466	0.0185	0.0021	0.1204	0.0222	0.0042	0.0052	0.002	0.0018	0.0271	0.0177	0.028	0.0871	0.02	0.1115	0.0016
9	rs77125703	6766358	0.85	0.695135765909148	0.76	0.840461917458717	0.0717339653396602	0.0807596632599338	0.0162	0.0191	0.0188	0.0036	0.1313	0.0048	0.0035	0.0749	0.0017	0.1058	0.1464	0.0186	0.0021	0.1201	0.0225	0.0043	0.0053	0.0019	0.0019	0.0269	0.0178	0.0281	0.0872	0.0202	0.1114	0.0017
9	rs117327848	6769202	0.85	0.695135765909148	0.76	0.840461917458717	0.0731601783221361	0.094949494324367	0.0162	0.0191	0.0188	0.0036	0.1313	0.0048	0.0035	0.0748	0.0017	0.1058	0.1463	0.0187	0.0021	0.1201	0.0225	0.0043	0.0053	0.0019	0.0019	0.0269	0.0178	0.0281	0.0872	0.0203	0.1115	0.0017
9	rs60859094	6770529	0.85	0.695135765909148	0.76	0.840461917458717	0.0748400343794196	0.0948699198630098	0.0162	0.0191	0.0188	0.0036	0.1313	0.0048	0.0035	0.0748	0.0017	0.1058	0.1463	0.0187	0.0021	0.1201	0.0225	0.0043	0.0053	0.0019	0.0019	0.0269	0.0178	0.0281	0.0872	0.0203	0.1115	0.0017
9	rs3858052	6770741	0.85	0.695135765909148	0.82	0.488512084344485	0.0745191741772101	0.0887448420242595	0.0162	0.0191	0.019	0.0036	0.1312	0.0048	0.0035	0.0748	0.0017	0.1057	0.1463	0.0187	0.0021	0.1204	0.0225	0.0044	0.0053	0.0019	0.0019	0.0269	0.0178	0.0281	0.0871	0.0203	0.1114	0.0017
9	rs13286234	6771993	0.85	0.695135765909148	0.84	0.397589870063919	0.075916015917121	0.101399902916346	0.0162	0.0191	0.019	0.0036	0.1313	0.0048	0.0035	0.0748	0.0017	0.1057	0.1462	0.0187	0.0021	0.1204	0.0225	0.0044	0.0053	0.0019	0.0019	0.0269	0.0178	0.0281	0.0871	0.0203	0.1114	0.0017
9	rs117141880	6774868	0.85	0.695135765909148	0.84	0.397589870063919	0.0763274935213932	0.0836145153789776	0.0162	0.0191	0.019	0.0036	0.1313	0.0048	0.0035	0.0748	0.0017	0.1057	0.1463	0.0187	0.0021	0.1204	0.0225	0.0043	0.0053	0.0019	0.0019	0.0268	0.0178	0.0281	0.087	0.0203	0.1113	0.0017
9	rs2779737	6781087	0.85	0.695135765909148	0.84	0.397589870063919	0.0836125066048317	0.0991233950663608	0.0162	0.0189	0.019	0.0037	0.1315	0.0048	0.0035	0.0748	0.0018	0.1058	0.1463	0.0187	0.0022	0.1205	0.0225	0.0043	0.0053	0.002	0.0019	0.0268	0.0178	0.0281	0.087	0.0203	0.1112	0.0017
9	rs10815468	6784726	0.85	0.695135765909148	0.84	0.397589870063919	0.0870848058503607	0.0975097124464381	0.0162	0.0187	0.019	0.0036	0.1316	0.0048	0.0035	0.0748	0.0018	0.1057	0.1463	0.0187	0.0022	0.1206	0.0225	0.0044	0.0053	0.002	0.0019	0.0267	0.0178	0.0281	0.0869	0.0204	0.1113	0.0018
9	rs10975828	6786119	0.85	0.695135765909148	0.84	0.397589870063919	0.0845358312043879	0.0845243513721715	0.0161	0.0186	0.019	0.0036	0.1316	0.0048	0.0035	0.0748	0.0018	0.1056	0.1463	0.0187	0.0022	0.1205	0.0224	0.0044	0.0053	0.002	0.0019	0.0267	0.0178	0.0282	0.0871	0.0204	0.1113	0.0018
9	rs7045291	6786418	0.85	0.695135765909148	0.84	0.397589870063919	0.0848605248577602	0.084980754784386	0.0161	0.0185	0.019	0.0036	0.1315	0.0048	0.0035	0.0748	0.0018	0.1056	0.1463	0.0186	0.0022	0.1205	0.0224	0.0044	0.0053	0.002	0.0019	0.0267	0.0178	0.0282	0.0871	0.0204	0.1112	0.0018
9	rs10975829	6786677	0.85	0.695135765909148	0.84	0.397589870063919	0.0810390180067436	0.0816568593424426	0.0161	0.0184	0.019	0.0036	0.1315	0.0047	0.0035	0.0748	0.0018	0.1055	0.1464	0.0187	0.0022	0.1207	0.0224	0.0044	0.0052	0.002	0.0019	0.0267	0.0179	0.0282	0.0872	0.0204	0.1112	0.0018
9	rs10975831	6790989	0.85	0.695135765909148	0.84	0.397589870063919	0.0826499760494038	0.0898322451028247	0.0161	0.0177	0.0189	0.0035	0.1315	0.0045	0.0034	0.0752	0.0018	0.1054	0.1466	0.0186	0.0024	0.1212	0.0224	0.0043	0.005	0.002	0.0019	0.0266	0.0181	0.0284	0.0872	0.0205	0.1111	0.0019
9	rs117245689	6791732	0.85	0.695135765909148	0.84	0.397589870063919	0.0748400343794196	0.0711597208539479	0.0161	0.0176	0.0189	0.0035	0.1316	0.0046	0.0035	0.0752	0.0018	0.1054	0.1466	0.0186	0.0024	0.121	0.0224	0.0043	0.005	0.002	0.0019	0.0266	0.0181	0.0284	0.0872	0.0205	0.1111	0.0019
9	rs36098691	6796922	0.85	0.695135765909148	0.85	0.356744695657816	0.0910111013712876	0.0913948065546987	0.0161	0.0177	0.0189	0.0035	0.1315	0.0046	0.0035	0.0752	0.0019	0.1053	0.1468	0.0182	0.0024	0.1202	0.0224	0.0043	0.0049	0.0021	0.0019	0.0266	0.0183	0.0286	0.0875	0.0206	0.1112	0.002
9	rs62567988	6802912	0.85	0.695135765909148	0.85	0.356744695657816	0.0920343043969981	0.0573325947688789	0.0162	0.0178	0.0188	0.0036	0.1319	0.0046	0.0036	0.0751	0.0019	0.105	0.1469	0.0178	0.0027	0.1185	0.0226	0.0045	0.0048	0.0021	0.0019	0.0265	0.0185	0.0288	0.0877	0.021	0.1112	0.0022
9	rs78020970	6811722	0.85	0.695135765909148	0.85	0.356744695657816	0.108527618232476	0.0512087796089668	0.0162	0.0178	0.0188	0.0036	0.1323	0.0046	0.0036	0.0751	0.0018	0.105	0.1469	0.0174	0.0026	0.1173	0.0227	0.0046	0.0048	0.0022	0.0019	0.0265	0.0186	0.029	0.088	0.0211	0.1113	0.0023
9	rs117438377	6811855	0.85	0.695135765909148	0.85	0.356744695657816	0.106533468834504	0.0523846925449201	0.0162	0.0178	0.0188	0.0036	0.1323	0.0046	0.0036	0.0751	0.0018	0.105	0.1469	0.0174	0.0026	0.1172	0.0227	0.0046	0.0048	0.0022	0.0018	0.0265	0.0186	0.029	0.0881	0.0211	0.1113	0.0023
9	rs78883078	6815817	0.85	0.695135765909148	0.85	0.356744695657816	0.107043293644825	0.0445739686724164	0.0162	0.0178	0.0188	0.0036	0.1325	0.0046	0.0036	0.0751	0.0019	0.105	0.1469	0.0174	0.0026	0.1167	0.0227	0.0046	0.0048	0.0022	0.0018	0.0265	0.0187	0.029	0.0881	0.0212	0.1114	0.0023
9	rs9644890	6816899	0.85	0.695135765909148	0.85	0.356744695657816	0.110024617012265	0.0431359396601652	0.0163	0.0178	0.0188	0.0036	0.1325	0.0046	0.0036	0.0751	0.0019	0.105	0.1469	0.0174	0.0026	0.1167	0.0227	0.0046	0.0048	0.0022	0.0018	0.0265	0.0187	0.0289	0.0881	0.0212	0.1114	0.0023
9	rs117601236	6831095	0.85	0.695135765909148	0.85	0.356744695657816	0.098223965997167	0.037596035498479	0.0162	0.0178	0.0188	0.0036	0.1324	0.0047	0.0036	0.0752	0.0019	0.1046	0.1468	0.0175	0.0025	0.1167	0.0227	0.0046	0.0048	0.0022	0.0018	0.0265	0.0188	0.0291	0.088	0.0213	0.1115	0.0024
9	rs73639366	6831925	0.85	0.695135765909148	0.85	0.356744695657816	0.0985554268733581	0.0380265792643698	0.0162	0.0178	0.0188	0.0036	0.1324	0.0047	0.0036	0.0752	0.0019	0.1046	0.1468	0.0175	0.0025	0.1168	0.0227	0.0046	0.0048	0.0021	0.0018	0.0265	0.0188	0.0291	0.088	0.0213	0.1115	0.0024
9	rs79123898	6834622	0.85	0.695135765909148	0.85	0.356744695657816	0.0992204484311154	0.0377034631139029	0.0162	0.0178	0.0187	0.0036	0.1324	0.0047	0.0036	0.0752	0.0019	0.1046	0.1468	0.0175	0.0025	0.1167	0.0227	0.0046	0.0048	0.0022	0.0018	0.0265	0.0188	0.0291	0.088	0.0213	0.1115	0.0024
9	rs6477115	6837912	0.85	0.695135765909148	0.85	0.356744695657816	0.0941272257452871	0.0326548949177395	0.0162	0.0178	0.0187	0.0036	0.1324	0.0047	0.0037	0.0751	0.0019	0.1045	0.1467	0.0176	0.0026	0.1167	0.0227	0.0046	0.0048	0.0022	0.0019	0.0266	0.0188	0.0291	0.088	0.0213	0.1115	0.0024
9	rs6477117	6845561	0.84	0.753316385445839	0.85	0.356744695657816	0.0959484049895565	0.0302805153414081	0.0163	0.0177	0.0187	0.0037	0.1321	0.0048	0.0037	0.075	0.002	0.1036	0.1462	0.0178	0.0026	0.1167	0.0228	0.0046	0.0049	0.0022	0.0019	0.0266	0.0188	0.0294	0.0881	0.0214	0.1118	0.0025
9	rs4465021	6847072	0.84	0.753316385445839	0.85	0.356744695657816	0.0919121152941361	0.0249785181636325	0.0163	0.0177	0.0187	0.0036	0.1321	0.0049	0.0037	0.075	0.0019	0.1035	0.1462	0.0178	0.0026	0.1167	0.0228	0.0046	0.0049	0.0022	0.0019	0.0266	0.0189	0.0294	0.0881	0.0214	0.1118	0.0025
9	rs56261027	6847313	0.84	0.753316385445839	0.87	0.283849475516541	0.091424384023152	0.0241417796437503	0.0163	0.0177	0.0187	0.0036	0.1321	0.0049	0.0037	0.0749	0.0019	0.1035	0.1462	0.0178	0.0026	0.1167	0.0229	0.0046	0.0049	0.0022	0.0019	0.0266	0.0189	0.0294	0.0881	0.0214	0.1118	0.0025
9	rs17594512	6849246	0.84	0.753316385445839	0.87	0.283849475516541	0.0880085538138688	0.0215890254334355	0.0163	0.0177	0.0187	0.0036	0.1321	0.0049	0.0037	0.0749	0.0019	0.1034	0.1462	0.0178	0.0026	0.1168	0.0229	0.0046	0.0049	0.0022	0.0019	0.0266	0.0188	0.0295	0.088	0.0214	0.1117	0.0025
9	rs4742269	6849317	0.84	0.753316385445839	0.87	0.283849475516541	0.0878422967945644	0.0213001342230555	0.0163	0.0177	0.0187	0.0036	0.1321	0.0049	0.0037	0.0749	0.0019	0.1034	0.1461	0.0178	0.0027	0.1168	0.0229	0.0046	0.0049	0.0022	0.0019	0.0266	0.0188	0.0295	0.0881	0.0214	0.1117	0.0025
9	rs77690172	6851490	0.84	0.753316385445839	0.87	0.283849475516541	0.0763058010022267	0.0174916657731638	0.0163	0.0177	0.0187	0.0036	0.1321	0.0054	0.0037	0.0747	0.0019	0.1034	0.1459	0.0178	0.0027	0.117	0.0228	0.0047	0.0049	0.0023	0.0019	0.0265	0.0188	0.0295	0.0878	0.0214	0.1116	0.0024
9	rs7021629	6854643	0.84	0.753316385445839	0.87	0.283849475516541	0.0755490683229485	0.0158496618750186	0.0163	0.0176	0.0187	0.0036	0.1321	0.0059	0.0038	0.0745	0.0019	0.1034	0.1457	0.0178	0.0027	0.1171	0.0228	0.0047	0.0049	0.0023	0.0019	0.0265	0.0188	0.0295	0.0877	0.0214	0.1114	0.0024
9	rs12337194	6857996	0.81	0.946104684087093	0.87	0.283849475516541	0.171480780578361	0.0165695849546339	0.0161	0.017	0.0198	0.0045	0.129	0.0072	0.0047	0.0707	0.0027	0.0978	0.1407	0.0187	0.004	0.118	0.0236	0.0058	0.0057	0.0034	0.0026	0.0247	0.0195	0.0329	0.0883	0.0231	0.1121	0.0029
9	rs10975858	6858156	0.81	0.946104684087093	0.87	0.283849475516541	0.187669441108911	0.0192130934442675	0.0161	0.0172	0.0198	0.0046	0.1289	0.0073	0.0047	0.0704	0.0028	0.0973	0.1404	0.0188	0.0041	0.1181	0.0236	0.0058	0.0058	0.0034	0.0027	0.0246	0.0198	0.0331	0.0882	0.0232	0.1119	0.0029
9	rs7021986	6858440	0.81	0.946104684087093	0.87	0.283849475516541	0.194772346728434	0.0189790100433625	0.016	0.0176	0.0199	0.0046	0.1286	0.0074	0.0047	0.0693	0.0028	0.0976	0.1392	0.0191	0.0042	0.118	0.0236	0.0058	0.0058	0.0035	0.0027	0.0246	0.0206	0.0333	0.0882	0.0234	0.1119	0.003
9	rs112816036	6860332	0.8	1.01658215824445	0.87	0.283849475516541	0.219277739727088	0.0841447710698921	0.0154	0.0192	0.0203	0.0044	0.1295	0.0073	0.0046	0.0653	0.0029	0.0967	0.135	0.0206	0.0044	0.1197	0.0232	0.0053	0.0055	0.0035	0.0027	0.024	0.0215	0.0332	0.0874	0.0235	0.1177	0.0028
9	rs7867935	6863428	0.78	1.16707263834179	0.87	0.283849475516541	0.26537631869202	0.0137852112631742	0.0148	0.0205	0.0206	0.0041	0.1294	0.0071	0.0045	0.0622	0.0031	0.0959	0.1315	0.0221	0.0046	0.123	0.023	0.0048	0.0052	0.0035	0.0027	0.0231	0.0222	0.033	0.0863	0.0233	0.122	0.0028
9	rs183851388	6867764	0.78	1.16707263834179	0.87	0.283849475516541	0.311444007319002	0.00389911653175431	0.0147	0.0207	0.0208	0.0041	0.1294	0.0071	0.0045	0.0618	0.0031	0.0958	0.1307	0.0223	0.0046	0.1242	0.0231	0.0044	0.0051	0.0035	0.0027	0.0232	0.0222	0.033	0.086	0.0233	0.1223	0.0028
9	rs10975865	6868645	0.78	1.16707263834179	0.87	0.283849475516541	0.380338600705514	0.0140521706072025	0.0147	0.0207	0.0208	0.0041	0.1294	0.0071	0.0045	0.0617	0.0031	0.0958	0.1306	0.0223	0.0047	0.1243	0.0232	0.0043	0.0051	0.0035	0.0027	0.0233	0.0222	0.033	0.0861	0.0232	0.1224	0.0028
9	rs77366980	6868737	0.78	1.16707263834179	0.87	0.283849475516541	0.380779400656818	0.0143555612767348	0.0146	0.0207	0.0208	0.0041	0.1294	0.0071	0.0045	0.0618	0.0031	0.0958	0.1306	0.0223	0.0047	0.1243	0.0232	0.0043	0.0051	0.0035	0.0027	0.0233	0.0222	0.0331	0.0861	0.0232	0.1224	0.0028
9	rs117202259	6870351	0.78	1.16707263834179	0.87	0.283849475516541	0.372884714289532	0.0123943459075691	0.0146	0.0208	0.0209	0.0041	0.1294	0.0071	0.0045	0.0617	0.0031	0.0958	0.1306	0.0224	0.0047	0.1244	0.0232	0.0043	0.005	0.0035	0.0027	0.0232	0.0222	0.0331	0.086	0.0232	0.1224	0.0027
9	rs10815472	6872255	0.78	1.16707263834179	0.87	0.283849475516541	0.393843320569712	0.0160998361772707	0.0145	0.0208	0.0209	0.0041	0.1295	0.0071	0.0045	0.0617	0.0031	0.0957	0.1306	0.0224	0.0047	0.1245	0.0232	0.0043	0.005	0.0035	0.0027	0.0232	0.0223	0.0331	0.086	0.0232	0.1225	0.0027
9	rs117622271	6875318	0.78	1.16707263834179	0.87	0.283849475516541	0.383208432577944	0.0231042878946298	0.0145	0.0208	0.0209	0.0041	0.1295	0.0071	0.0045	0.0616	0.0031	0.0956	0.1304	0.0225	0.0048	0.1247	0.0232	0.0044	0.005	0.0035	0.0026	0.0232	0.0223	0.033	0.0859	0.0232	0.1226	0.0027
9	rs7036463	6875782	0.78	1.16707263834179	0.87	0.283849475516541	0.392890795170031	0.0282244174042036	0.0145	0.0208	0.0209	0.0041	0.1295	0.0071	0.0045	0.0616	0.0031	0.0956	0.1304	0.0225	0.0048	0.1248	0.0232	0.0044	0.005	0.0035	0.0026	0.0232	0.0223	0.033	0.0859	0.0232	0.1226	0.0027
9	rs117224716	6878297	0.78	1.16707263834179	0.87	0.283849475516541	0.36442727365728	0.0280365926626037	0.0144	0.0209	0.021	0.0041	0.1295	0.007	0.0045	0.0618	0.003	0.0955	0.1302	0.0227	0.0048	0.1251	0.0232	0.0044	0.0049	0.0034	0.0026	0.0231	0.0222	0.033	0.0861	0.0232	0.1227	0.0027
9	rs75576543	6886132	0.78	1.16707263834179	0.87	0.283849475516541	0.353888992962158	0.038242683594239	0.0143	0.0211	0.0209	0.0041	0.1295	0.0069	0.0044	0.0617	0.0029	0.0954	0.1299	0.0229	0.0048	0.1255	0.0231	0.0044	0.0049	0.0034	0.0025	0.0231	0.0221	0.0329	0.0865	0.0232	0.1228	0.0026
9	rs62535698	6912174	0.78	1.16707263834179	0.87	0.283849475516541	0.339600384617035	0.0425098670040853	0.0142	0.0213	0.021	0.004	0.1292	0.0067	0.0043	0.0617	0.0028	0.0952	0.1292	0.0232	0.0048	0.1261	0.023	0.0045	0.0047	0.0033	0.0025	0.0231	0.022	0.0329	0.0871	0.0232	0.123	0.0025
9	rs10975896	6916272	0.78	1.16707263834179	0.87	0.283849475516541	0.335404232623463	0.0379726398326145	0.0141	0.0214	0.0211	0.004	0.1291	0.0067	0.0043	0.0616	0.0028	0.0952	0.129	0.0233	0.0048	0.1263	0.023	0.0044	0.0048	0.0033	0.0024	0.023	0.0221	0.0329	0.0874	0.0232	0.1231	0.0025
9	rs72701473	6923521	0.78	1.16707263834179	0.87	0.283849475516541	0.359165035139339	0.0411581074576938	0.0143	0.0215	0.0213	0.004	0.1289	0.0067	0.0043	0.0627	0.0027	0.0939	0.1285	0.0234	0.0047	0.1271	0.0216	0.0044	0.0047	0.0034	0.0024	0.0229	0.022	0.0331	0.0878	0.0236	0.1238	0.0024
9	rs12156540	6923580	0.78	1.16707263834179	0.87	0.283849475516541	0.360342937326237	0.0392767337028858	0.0143	0.0215	0.0213	0.004	0.1289	0.0067	0.0043	0.0627	0.0027	0.0939	0.1285	0.0234	0.0047	0.1271	0.0216	0.0044	0.0047	0.0034	0.0024	0.0229	0.022	0.0331	0.0878	0.0236	0.1238	0.0024
9	rs2890732	6925275	0.78	1.16707263834179	0.87	0.283849475516541	0.376547468766047	0.0341294310901948	0.0142	0.0215	0.0214	0.004	0.1289	0.0068	0.0043	0.0627	0.0027	0.0937	0.1284	0.0234	0.0047	0.1274	0.021	0.0045	0.0047	0.0034	0.0024	0.0229	0.0219	0.0331	0.0881	0.0236	0.1239	0.0024
9	rs79875680	6928539	0.78	1.16707263834179	0.87	0.283849475516541	0.352298122707836	0.0272911844961609	0.0142	0.0216	0.0214	0.004	0.1289	0.0068	0.0043	0.0627	0.0026	0.0937	0.1283	0.0235	0.0047	0.1275	0.021	0.0045	0.0047	0.0034	0.0023	0.0229	0.0219	0.0332	0.0882	0.0236	0.124	0.0023
9	rs77017606	6932314	0.78	1.16707263834179	0.87	0.283849475516541	0.352510025412512	0.0340267784546026	0.0142	0.0216	0.0215	0.004	0.1289	0.0067	0.0043	0.0627	0.0026	0.0937	0.1281	0.0235	0.0047	0.1276	0.021	0.0045	0.0047	0.0033	0.0023	0.0229	0.0219	0.0332	0.0884	0.0235	0.124	0.0022
9	rs10975914	6935864	0.78	1.16707263834179	0.87	0.283849475516541	0.350235513150186	0.0427939392770941	0.0141	0.0217	0.0215	0.004	0.1289	0.0067	0.0043	0.0627	0.0025	0.0937	0.1281	0.0236	0.0045	0.1276	0.021	0.0045	0.0047	0.0033	0.0022	0.0229	0.0219	0.0332	0.0886	0.0236	0.124	0.0022
9	rs10975915	6936621	0.78	1.16707263834179	0.87	0.283849475516541	0.347179598305125	0.0401018709599281	0.0141	0.0217	0.0215	0.004	0.1289	0.0067	0.0043	0.0627	0.0025	0.0937	0.1282	0.0235	0.0044	0.1276	0.021	0.0045	0.0047	0.0033	0.0022	0.0229	0.0219	0.0332	0.0886	0.0236	0.124	0.0022
9	rs77387324	6938672	0.78	1.16707263834179	0.88	0.251609301083599	0.330773656987013	0.0363706320443255	0.0142	0.0216	0.0215	0.004	0.1289	0.0067	0.0043	0.0624	0.0025	0.0938	0.1284	0.0236	0.0043	0.1277	0.021	0.0045	0.0047	0.0032	0.0022	0.0229	0.0221	0.0332	0.0886	0.0235	0.124	0.0021
9	rs7862859	6939866	0.78	1.16707263834179	0.87	0.283849475516541	0.327552215129134	0.0358436157932095	0.0142	0.0217	0.0215	0.004	0.1289	0.0067	0.0043	0.0623	0.0025	0.0938	0.1285	0.0236	0.0042	0.1277	0.021	0.0045	0.0047	0.0032	0.0022	0.0229	0.0222	0.0332	0.0886	0.0235	0.124	0.0021
9	rs3818901	6941719	0.78	1.16707263834179	0.87	0.283849475516541	0.314581591035631	0.0293636850180866	0.0141	0.0217	0.0215	0.004	0.1289	0.0067	0.0043	0.0622	0.0024	0.0934	0.1285	0.0236	0.0042	0.128	0.021	0.0045	0.0047	0.0032	0.0022	0.0229	0.0222	0.0333	0.0887	0.0235	0.1241	0.0021
9	rs3818893	6942089	0.78	1.16707263834179	0.87	0.283849475516541	0.309361492075277	0.0254691323024984	0.0142	0.0217	0.0216	0.004	0.1289	0.0067	0.0043	0.0622	0.0024	0.0934	0.1284	0.0236	0.0042	0.1281	0.021	0.0044	0.0047	0.0032	0.0022	0.0229	0.0223	0.0333	0.0887	0.0235	0.1241	0.0021
9	rs80282805	6947704	0.78	1.16707263834179	0.88	0.251609301083599	0.29181443590238	0.0177166181015904	0.0141	0.0217	0.0217	0.0041	0.1289	0.0067	0.0043	0.0622	0.0024	0.0933	0.1281	0.0238	0.0042	0.128	0.021	0.0044	0.0048	0.0032	0.0022	0.0228	0.0223	0.0333	0.0888	0.0235	0.124	0.0021
9	rs71505836	6953014	0.78	1.16707263834179	0.85	0.356744695657816	0.296246945696973	0.0223825980978101	0.0141	0.0218	0.0218	0.0041	0.1289	0.0068	0.0043	0.0621	0.0023	0.0932	0.1279	0.0239	0.0042	0.1281	0.021	0.0045	0.0048	0.0033	0.0023	0.0228	0.0223	0.0334	0.0889	0.0235	0.1238	0.002
9	rs72701498	6956975	0.78	1.16707263834179	0.85	0.356744695657816	0.294508246906809	0.0217965241477336	0.014	0.0218	0.0218	0.0041	0.1289	0.0068	0.0043	0.062	0.0023	0.0932	0.1278	0.0239	0.0041	0.1282	0.021	0.0045	0.0049	0.0033	0.0023	0.0228	0.0223	0.0334	0.0889	0.0235	0.1237	0.002
9	rs12335500	6957024	0.78	1.16707263834179	0.85	0.356744695657816	0.294218993416709	0.0215062936658683	0.014	0.0218	0.0218	0.0041	0.1289	0.0068	0.0043	0.062	0.0023	0.0932	0.1277	0.0239	0.0041	0.1282	0.021	0.0045	0.0049	0.0033	0.0023	0.0228	0.0223	0.0334	0.0889	0.0235	0.1237	0.002
9	rs12551848	6959101	0.78	1.16707263834179	0.85	0.356744695657816	0.283481403389576	0.019764718839607	0.014	0.0218	0.0219	0.0042	0.1288	0.0068	0.0043	0.0619	0.0023	0.0931	0.1276	0.024	0.0041	0.1284	0.0211	0.0045	0.0049	0.0033	0.0023	0.0229	0.0224	0.0334	0.0888	0.0236	0.1236	0.002
9	rs1538844	6963799	0.78	1.16707263834179	0.85	0.356744695657816	0.292919226168549	0.0459741297644504	0.0138	0.022	0.0225	0.0041	0.1284	0.0068	0.0048	0.0615	0.0021	0.0926	0.1268	0.0243	0.0042	0.1291	0.0215	0.0047	0.0044	0.0033	0.0023	0.023	0.0225	0.0339	0.0887	0.0238	0.1232	0.0019
9	rs77674798	6963830	0.78	1.16707263834179	0.85	0.356744695657816	0.274859253469534	0.0404895755339638	0.0138	0.0219	0.0225	0.0041	0.1283	0.0068	0.0048	0.0615	0.0021	0.0926	0.1269	0.0243	0.0044	0.129	0.0215	0.0047	0.0044	0.0033	0.0023	0.023	0.0225	0.0338	0.0886	0.0238	0.123	0.0018
9	rs73397837	6973166	0.78	1.16707263834179	0.85	0.356744695657816	0.25741718122805	0.0635475851875955	0.0138	0.0223	0.0232	0.0041	0.1288	0.0069	0.0048	0.0607	0.0019	0.0918	0.126	0.0243	0.0046	0.13	0.0214	0.0049	0.0042	0.0032	0.0024	0.0231	0.0224	0.0342	0.0888	0.0237	0.1223	0.0019
9	rs2792234	6973907	0.77	1.24714921571202	0.85	0.356744695657816	0.364966442159159	0.105763820788378	0.0138	0.0228	0.024	0.0043	0.1289	0.0071	0.005	0.0594	0.002	0.0905	0.1243	0.0244	0.0052	0.1316	0.0213	0.0052	0.0043	0.0033	0.0025	0.0232	0.0222	0.0347	0.0889	0.0236	0.1211	0.002
9	rs6477134	6974101	0.77	1.24714921571202	0.84	0.397589870063919	0.390430841312955	0.0913164243517505	0.0136	0.023	0.0243	0.0046	0.129	0.0073	0.0051	0.0587	0.002	0.09	0.1243	0.0244	0.0053	0.1314	0.0213	0.0054	0.0045	0.0032	0.0025	0.0232	0.0225	0.0347	0.0897	0.0237	0.1201	0.0021
9	rs73397861	6978106	0.78	1.16707263834179	0.84	0.397589870063919	0.227489024794648	0.0778716561698616	0.0131	0.0232	0.0249	0.0052	0.1321	0.0071	0.0056	0.058	0.0018	0.0894	0.1241	0.0244	0.005	0.1304	0.0211	0.0055	0.0047	0.0027	0.0021	0.023	0.0225	0.0352	0.0913	0.0233	0.1177	0.0022
9	rs2792227	6979016	0.78	1.16707263834179	0.84	0.397589870063919	0.216781961524361	0.0634800449719103	0.013	0.0232	0.025	0.0052	0.1323	0.0071	0.0057	0.058	0.0018	0.0894	0.124	0.0244	0.005	0.1302	0.0211	0.0055	0.0047	0.0026	0.0021	0.023	0.0225	0.0348	0.0914	0.0233	0.1181	0.0022
9	rs2296067	6984236	0.78	1.16707263834179	0.84	0.397589870063919	0.21519468993789	0.0497400648701101	0.013	0.0233	0.0251	0.0052	0.1323	0.007	0.0057	0.0581	0.0018	0.0893	0.124	0.0244	0.005	0.1302	0.0211	0.0055	0.0047	0.0026	0.002	0.023	0.0225	0.0348	0.0917	0.0232	0.118	0.0022
9	rs912210	6986044	0.78	1.16707263834179	0.84	0.397589870063919	0.244983292422617	0.0651093497770427	0.013	0.0233	0.0253	0.0052	0.1323	0.007	0.0057	0.0581	0.0018	0.0893	0.124	0.0245	0.005	0.1301	0.0211	0.0055	0.0047	0.0026	0.002	0.023	0.0224	0.0349	0.0917	0.0233	0.1179	0.0022
