## Supplementary Tab. 3 for "Sparse haplotype-based fine-scale local ancestry inference at scale reveals recent selection on immune responses": 304206_file04 (part 86 of 161)

Chromosome	rs_number	hg19_GRCh37_Position	LDAS_26pop	-log10(p_LDAS_26pop)	LDAS_5continent	-log10(p_LDAS_5continent)	-log10(p_AAS_26pop)	-log10(p_AAS_5continent)	prob_ACB	prob_ASW	prob_BEB	prob_CDX	prob_CEU	prob_CHB	prob_CHS	prob_CLM	prob_ESN	prob_FIN	prob_GBR	prob_GIH	prob_GWD	prob_IBS	prob_ITU	prob_JPT	prob_KHV	prob_LWK	prob_MSL	prob_MXL	prob_PEL	prob_PJL	prob_PUR	prob_STU	prob_TSI	prob_YRI
9	rs2381530	6986190	0.78	1.16707263834179	0.84	0.397589870063919	0.245332619758432	0.0660677823225773	0.013	0.0233	0.0253	0.0052	0.1324	0.007	0.0057	0.0581	0.0018	0.0893	0.1239	0.0245	0.005	0.1301	0.0211	0.0055	0.0047	0.0026	0.002	0.023	0.0224	0.0349	0.0917	0.0233	0.1178	0.0022
9	rs35826653	6986464	0.78	1.16707263834179	0.84	0.397589870063919	0.242849633159748	0.0697490304013639	0.013	0.0233	0.0253	0.0052	0.1323	0.0071	0.0056	0.0581	0.0018	0.0892	0.1239	0.0245	0.0049	0.1301	0.0211	0.0055	0.0047	0.0026	0.002	0.0229	0.0225	0.0349	0.0917	0.0233	0.1178	0.0022
9	rs1323398	6987663	0.78	1.16707263834179	0.84	0.397589870063919	0.306596275358189	0.0903779228433499	0.0129	0.0232	0.0254	0.0053	0.1324	0.0075	0.0058	0.0579	0.0019	0.0889	0.1233	0.0247	0.0049	0.1299	0.0209	0.0055	0.0047	0.0026	0.002	0.0229	0.0226	0.0349	0.0921	0.0234	0.1175	0.0024
9	rs2153503	6989619	0.78	1.16707263834179	0.84	0.397589870063919	0.299448699646236	0.0659991280481195	0.0127	0.0232	0.0255	0.0053	0.1329	0.0073	0.0057	0.0581	0.0019	0.0884	0.1232	0.0246	0.0048	0.1304	0.0213	0.0054	0.0047	0.0025	0.002	0.0229	0.0227	0.035	0.0925	0.0234	0.1171	0.0024
9	rs752646	6992425	0.78	1.16707263834179	0.84	0.397589870063919	0.298525107968727	0.0718694516388229	0.0126	0.0231	0.0254	0.0052	0.1331	0.0073	0.0057	0.0581	0.0019	0.0884	0.1234	0.0246	0.0048	0.1306	0.0213	0.0054	0.0047	0.0024	0.002	0.0229	0.0227	0.035	0.0925	0.0234	0.117	0.0024
9	rs17446177	6992771	0.78	1.16707263834179	0.84	0.397589870063919	0.294411812258813	0.066618092830441	0.0126	0.0231	0.0254	0.0052	0.1331	0.0073	0.0057	0.0581	0.0018	0.0883	0.1234	0.0246	0.0047	0.1306	0.0213	0.0054	0.0047	0.0024	0.002	0.0229	0.0227	0.035	0.0925	0.0234	0.1169	0.0024
9	rs818890	6996235	0.79	1.09022720934348	0.84	0.397589870063919	0.28708446169259	0.0682804632597533	0.0126	0.0231	0.0254	0.0052	0.1339	0.0071	0.0057	0.0586	0.0017	0.0878	0.1234	0.0247	0.0047	0.1306	0.0214	0.0052	0.0046	0.0024	0.002	0.023	0.0227	0.035	0.0927	0.0236	0.1162	0.0025
9	rs4504693	6998246	0.79	1.09022720934348	0.84	0.397589870063919	0.300178921042071	0.0725106983371063	0.0125	0.0231	0.0253	0.0052	0.1342	0.007	0.0057	0.0587	0.0017	0.0876	0.1233	0.0247	0.0046	0.1306	0.0214	0.0051	0.0046	0.0024	0.0019	0.0231	0.0227	0.035	0.0929	0.0236	0.116	0.0025
9	rs10815506	7000206	0.79	1.09022720934348	0.84	0.397589870063919	0.300715016640338	0.0733693493488562	0.0125	0.023	0.0253	0.0053	0.1344	0.0069	0.0058	0.0588	0.0017	0.0874	0.1232	0.0247	0.0046	0.1307	0.0214	0.0051	0.0047	0.0023	0.0019	0.0232	0.0226	0.035	0.093	0.0237	0.116	0.0025
9	rs2792238	7000769	0.79	1.09022720934348	0.84	0.397589870063919	0.299886719202155	0.072439332491911	0.0125	0.023	0.0253	0.0053	0.1344	0.0069	0.0057	0.0587	0.0017	0.0873	0.1234	0.0247	0.0046	0.1307	0.0216	0.005	0.0047	0.0023	0.0019	0.0232	0.0226	0.0351	0.093	0.0238	0.1159	0.0026
9	rs10975962	7002225	0.79	1.09022720934348	0.84	0.397589870063919	0.296876147509204	0.0698895715461525	0.0125	0.023	0.0253	0.0053	0.1345	0.0069	0.0058	0.0587	0.0017	0.0872	0.1233	0.0247	0.0046	0.1307	0.0215	0.005	0.0046	0.0023	0.0019	0.0233	0.0225	0.0351	0.093	0.0238	0.1159	0.0026
9	rs75604476	7010567	0.79	1.09022720934348	0.84	0.397589870063919	0.271432049476577	0.0559175756741333	0.0125	0.0233	0.0256	0.0053	0.1356	0.0067	0.0059	0.0588	0.0018	0.087	0.1227	0.0248	0.0044	0.1307	0.0215	0.0048	0.0046	0.0024	0.0019	0.0233	0.0225	0.0352	0.093	0.0237	0.1153	0.0026
9	rs35389625	7013909	0.79	1.09022720934348	0.85	0.356744695657816	0.269727151983533	0.052758440569807	0.0125	0.0233	0.0257	0.0053	0.1358	0.0066	0.0059	0.0589	0.0018	0.0869	0.1225	0.0248	0.0044	0.1307	0.0215	0.0047	0.0045	0.0024	0.0019	0.0232	0.0225	0.0352	0.093	0.0237	0.1152	0.0026
9	rs74622166	7015793	0.79	1.09022720934348	0.85	0.356744695657816	0.271524371476266	0.053760725549269	0.0125	0.0234	0.0258	0.0053	0.1359	0.0065	0.0059	0.0589	0.0018	0.0869	0.1224	0.0249	0.0044	0.1307	0.0215	0.0047	0.0045	0.0024	0.0019	0.0232	0.0224	0.0352	0.093	0.0237	0.1151	0.0026
9	rs62534414	7019520	0.79	1.09022720934348	0.85	0.356744695657816	0.27756165211006	0.0516406600843847	0.0125	0.0234	0.0259	0.0053	0.1363	0.0064	0.0059	0.0589	0.0018	0.0867	0.1224	0.0249	0.0044	0.1308	0.0215	0.0046	0.0044	0.0024	0.0019	0.0232	0.0224	0.0352	0.093	0.0237	0.1151	0.0026
9	rs12342947	7026860	0.79	1.09022720934348	0.85	0.356744695657816	0.294218993416709	0.055279413573728	0.0125	0.0236	0.026	0.0053	0.1367	0.0062	0.0058	0.0589	0.0019	0.0866	0.1222	0.025	0.0044	0.1309	0.0215	0.0045	0.0044	0.0024	0.0019	0.0231	0.0224	0.0352	0.093	0.0237	0.1149	0.0026
9	rs7045222	7027194	0.79	1.09022720934348	0.85	0.356744695657816	0.298865202309568	0.0575914987783686	0.0125	0.0236	0.026	0.0053	0.1367	0.0062	0.0058	0.0589	0.0019	0.0866	0.1222	0.025	0.0044	0.1309	0.0215	0.0045	0.0044	0.0024	0.0019	0.0231	0.0224	0.0352	0.093	0.0237	0.1149	0.0026
9	rs74862371	7028832	0.79	1.09022720934348	0.85	0.356744695657816	0.300617506962699	0.060009941834155	0.0125	0.0236	0.0261	0.0053	0.1369	0.0062	0.0058	0.0589	0.0018	0.0866	0.1222	0.025	0.0044	0.1309	0.0215	0.0045	0.0045	0.0025	0.0019	0.0231	0.0223	0.0352	0.093	0.0237	0.1148	0.0026
9	rs1407862	7032776	0.79	1.09022720934348	0.85	0.356744695657816	0.30630078017971	0.0619350029534226	0.0126	0.0237	0.0261	0.0053	0.1374	0.0061	0.0058	0.0589	0.0018	0.0867	0.1222	0.025	0.0044	0.1309	0.0215	0.0044	0.0045	0.0025	0.0018	0.0229	0.0223	0.0352	0.093	0.0236	0.1144	0.0026
9	rs866566	7033374	0.79	1.09022720934348	0.85	0.356744695657816	0.302277452674802	0.0568807159807942	0.0126	0.0237	0.0261	0.0053	0.1375	0.0061	0.0058	0.059	0.0018	0.0867	0.1223	0.0251	0.0043	0.1309	0.0214	0.0044	0.0045	0.0025	0.0018	0.0229	0.0223	0.0352	0.093	0.0236	0.1143	0.0026
9	rs62534433	7037009	0.79	1.09022720934348	0.85	0.356744695657816	0.289086074996944	0.0548345780143879	0.0126	0.0238	0.0261	0.0053	0.1381	0.0059	0.0058	0.059	0.0018	0.0866	0.1221	0.0251	0.0043	0.131	0.0214	0.0044	0.0044	0.0025	0.0019	0.0226	0.0222	0.0352	0.093	0.0236	0.1143	0.0025
9	rs79856269	7038208	0.79	1.09022720934348	0.85	0.356744695657816	0.290185346088541	0.0554067937494629	0.0126	0.0238	0.0262	0.0053	0.138	0.0059	0.0058	0.059	0.0018	0.0866	0.1221	0.0251	0.0043	0.131	0.0214	0.0044	0.0045	0.0025	0.0019	0.0226	0.0222	0.0352	0.0931	0.0237	0.1142	0.0025
9	rs72703350	7039866	0.79	1.09022720934348	0.85	0.356744695657816	0.292438609075241	0.0550885801248002	0.0126	0.0238	0.0262	0.0053	0.1381	0.0059	0.0058	0.059	0.0019	0.0865	0.1221	0.0251	0.0043	0.131	0.0214	0.0044	0.0045	0.0025	0.0019	0.0226	0.0221	0.0352	0.093	0.0237	0.1142	0.0025
9	rs7027561	7044255	0.79	1.09022720934348	0.85	0.356744695657816	0.303746134687788	0.05739727393325	0.0126	0.0238	0.0262	0.0053	0.1381	0.0058	0.0058	0.059	0.0019	0.0865	0.122	0.0251	0.0043	0.1311	0.0214	0.0044	0.0045	0.0025	0.0018	0.0225	0.0221	0.0352	0.0931	0.0237	0.1143	0.0025
9	rs1407856	7046901	0.79	1.09022720934348	0.85	0.356744695657816	0.308076010468285	0.0582409414677348	0.0126	0.0239	0.0262	0.0053	0.1382	0.0058	0.0058	0.059	0.0019	0.0865	0.122	0.0251	0.0042	0.1312	0.0214	0.0044	0.0045	0.0025	0.0018	0.0224	0.0221	0.0353	0.0931	0.0237	0.1143	0.0025
9	rs1417290	7046917	0.79	1.09022720934348	0.85	0.356744695657816	0.30753300379957	0.05739727393325	0.0126	0.0239	0.0262	0.0053	0.1382	0.0058	0.0058	0.059	0.0019	0.0865	0.122	0.0251	0.0042	0.1312	0.0214	0.0044	0.0045	0.0025	0.0018	0.0224	0.0221	0.0353	0.0931	0.0237	0.1143	0.0025
9	rs72703363	7058034	0.79	1.09022720934348	0.84	0.397589870063919	0.313035630565883	0.067655068710703	0.0126	0.0239	0.0261	0.0053	0.1386	0.0058	0.0057	0.0591	0.0019	0.0864	0.122	0.0251	0.0042	0.1311	0.0213	0.0045	0.0045	0.0024	0.0019	0.0222	0.0221	0.0354	0.0934	0.0237	0.1137	0.0025
9	rs10491779	7058108	0.79	1.09022720934348	0.84	0.397589870063919	0.314331971400509	0.0706646464046577	0.0126	0.0239	0.0262	0.0053	0.1386	0.0058	0.0057	0.0591	0.0019	0.0864	0.122	0.0251	0.0042	0.1311	0.0214	0.0045	0.0045	0.0024	0.0019	0.0222	0.0221	0.0354	0.0935	0.0237	0.1136	0.0025
9	rs16925263	7060997	0.79	1.09022720934348	0.84	0.397589870063919	0.295908438813292	0.0705234598699202	0.0127	0.024	0.0261	0.0053	0.1391	0.0057	0.0057	0.0591	0.0019	0.0864	0.122	0.0251	0.0042	0.1306	0.0214	0.0046	0.0046	0.0025	0.0019	0.0222	0.0221	0.0355	0.0939	0.0237	0.1129	0.0025
9	rs78257259	7064185	0.79	1.09022720934348	0.84	0.397589870063919	0.288799675112944	0.0684197657324233	0.0128	0.0241	0.026	0.0052	0.1394	0.0057	0.0056	0.0591	0.002	0.0864	0.1219	0.0252	0.0042	0.1301	0.0214	0.0047	0.0047	0.0024	0.0019	0.0221	0.0221	0.0355	0.0944	0.0238	0.1123	0.0026
9	rs10815510	7064456	0.79	1.09022720934348	0.84	0.397589870063919	0.293640940566179	0.0725820932031408	0.0128	0.0239	0.026	0.0052	0.1394	0.0057	0.0056	0.0591	0.002	0.0863	0.1219	0.0252	0.0042	0.1301	0.0214	0.0047	0.0047	0.0025	0.0019	0.0221	0.0221	0.0357	0.0944	0.0238	0.1123	0.0026
9	rs76706066	7064730	0.79	1.09022720934348	0.83	0.441484906400802	0.292486651851616	0.0720117473988008	0.0128	0.0239	0.026	0.0052	0.1394	0.0057	0.0056	0.0591	0.002	0.0863	0.1219	0.0252	0.0042	0.1301	0.0214	0.0047	0.0047	0.0025	0.0019	0.0221	0.0221	0.0357	0.0944	0.0238	0.1123	0.0026
9	rs4740869	7072065	0.79	1.09022720934348	0.83	0.441484906400802	0.266380470702752	0.0635475851875955	0.0128	0.0239	0.026	0.0053	0.1396	0.0057	0.0056	0.0591	0.002	0.0863	0.122	0.0252	0.0042	0.1301	0.0214	0.0047	0.0047	0.0024	0.0019	0.0221	0.0221	0.0357	0.0946	0.0238	0.1118	0.0025
9	rs17515634	7076363	0.79	1.09022720934348	0.83	0.441484906400802	0.261606444642056	0.062336505297396	0.0128	0.0239	0.026	0.0053	0.1397	0.0057	0.0057	0.0591	0.002	0.0863	0.1221	0.0252	0.0042	0.1301	0.0214	0.0047	0.0047	0.0024	0.002	0.022	0.0221	0.0357	0.0947	0.0237	0.1116	0.0025
9	rs1570513	7076586	0.79	1.09022720934348	0.82	0.488512084344485	0.26287493594595	0.0630081124065204	0.0128	0.0239	0.026	0.0053	0.1397	0.0057	0.0057	0.0591	0.002	0.0862	0.1221	0.0252	0.0042	0.1301	0.0214	0.0047	0.0047	0.0024	0.002	0.022	0.0221	0.0357	0.0947	0.0237	0.1116	0.0025
9	rs72703378	7081110	0.79	1.09022720934348	0.82	0.488512084344485	0.231150259701851	0.05739727393325	0.0128	0.0239	0.026	0.0053	0.1398	0.0057	0.0057	0.059	0.002	0.0862	0.1221	0.0252	0.0041	0.1301	0.0213	0.0047	0.0047	0.0024	0.002	0.022	0.022	0.0357	0.0947	0.0237	0.1116	0.0025
9	rs78350788	7083019	0.79	1.09022720934348	0.82	0.488512084344485	0.227908203897162	0.0557257961539152	0.0128	0.0239	0.026	0.0053	0.1398	0.0057	0.0057	0.059	0.002	0.0862	0.1221	0.0252	0.0041	0.13	0.0213	0.0047	0.0048	0.0024	0.002	0.022	0.022	0.0357	0.0946	0.0237	0.1116	0.0026
9	rs113989315	7086245	0.8	1.01658215824445	0.83	0.441484906400802	0.301642195224447	0.067655068710703	0.0128	0.0239	0.0261	0.0055	0.1402	0.0057	0.0057	0.0588	0.0022	0.0855	0.1224	0.0253	0.0041	0.1299	0.0209	0.0048	0.005	0.0024	0.0022	0.0219	0.0218	0.0359	0.0945	0.0238	0.1115	0.0027
9	rs62533900	7086502	0.8	1.01658215824445	0.83	0.441484906400802	0.322675018439162	0.0649729111615026	0.0129	0.0238	0.0261	0.0055	0.1404	0.0057	0.0057	0.0588	0.0022	0.0852	0.1226	0.0253	0.0041	0.1298	0.0207	0.0048	0.0051	0.0024	0.0022	0.0218	0.0218	0.036	0.0945	0.0238	0.1114	0.0028
9	rs10815513	7088522	0.8	1.01658215824445	0.83	0.441484906400802	0.813375049737663	0.0219632108936365	0.0129	0.0239	0.0256	0.0062	0.1455	0.0055	0.0064	0.0577	0.0025	0.083	0.124	0.0253	0.0039	0.1285	0.0179	0.005	0.0064	0.0023	0.0026	0.0211	0.0215	0.0368	0.095	0.0224	0.1099	0.0034
9	rs10739115	7088527	0.8	1.01658215824445	0.83	0.441484906400802	0.831166391835149	0.0221724280172916	0.0129	0.0239	0.0256	0.0062	0.1456	0.0055	0.0064	0.0577	0.0025	0.083	0.124	0.0253	0.0039	0.1285	0.0179	0.005	0.0064	0.0023	0.0026	0.0211	0.0215	0.0368	0.0951	0.0224	0.1099	0.0034
9	rs78397920	7091209	0.8	1.01658215824445	0.82	0.488512084344485	1.01764256111028	0.0398810790597728	0.0126	0.0238	0.026	0.0064	0.1464	0.0049	0.0064	0.0583	0.0026	0.0821	0.1309	0.0259	0.0039	0.1203	0.0175	0.0049	0.0067	0.0022	0.0027	0.0204	0.0218	0.0372	0.0954	0.0222	0.1104	0.0036
9	rs79777904	7092788	0.8	1.01658215824445	0.82	0.488512084344485	1.05324476234902	0.040323211082813	0.0126	0.0238	0.026	0.0064	0.1465	0.0048	0.0064	0.0583	0.0026	0.0821	0.1313	0.026	0.0039	0.1198	0.0173	0.0048	0.0067	0.0022	0.0027	0.0203	0.0219	0.0372	0.0955	0.0223	0.1105	0.0036
9	rs4742308	7093871	0.8	1.01658215824445	0.81	0.53874877155386	1.09921798667668	0.0445160453611691	0.0126	0.0238	0.026	0.0064	0.1465	0.0048	0.0064	0.0584	0.0026	0.0821	0.1317	0.026	0.0039	0.1194	0.0173	0.0048	0.0067	0.0022	0.0027	0.0203	0.0219	0.0372	0.0955	0.0222	0.1104	0.0036
9	rs4740872	7105223	0.8	1.01658215824445	0.81	0.53874877155386	1.25637399532735	0.0519501115884336	0.0125	0.0237	0.026	0.0064	0.1479	0.0047	0.0064	0.0582	0.0027	0.0819	0.1319	0.0262	0.0039	0.1195	0.0174	0.0046	0.0064	0.0022	0.0028	0.02	0.022	0.0375	0.0952	0.022	0.1097	0.0038
9	rs7023759	7117404	0.8	1.01658215824445	0.81	0.53874877155386	1.37530205806695	0.0618681926941815	0.0125	0.0237	0.026	0.0064	0.1482	0.0046	0.0064	0.0584	0.0028	0.0818	0.1316	0.0263	0.004	0.1195	0.0175	0.0045	0.0063	0.0023	0.0028	0.02	0.0221	0.0375	0.0951	0.0219	0.1096	0.0039
9	rs78329220	7117683	0.8	1.01658215824445	0.81	0.53874877155386	1.37044389651936	0.0597464449684687	0.0125	0.0237	0.026	0.0064	0.1482	0.0046	0.0064	0.0584	0.0028	0.0818	0.1317	0.0263	0.004	0.1196	0.0175	0.0045	0.0063	0.0023	0.0028	0.02	0.0221	0.0375	0.0951	0.0219	0.1096	0.0039
9	rs10118268	7125138	0.8	1.01658215824445	0.81	0.53874877155386	1.39225853564801	0.0552157708384631	0.0123	0.0236	0.0259	0.0063	0.1487	0.0046	0.0064	0.0583	0.0028	0.0817	0.1318	0.0263	0.004	0.1195	0.0175	0.0044	0.0064	0.0022	0.0028	0.0199	0.0221	0.0374	0.0952	0.0219	0.1095	0.0039
9	rs10976054	7130319	0.8	1.01658215824445	0.81	0.53874877155386	1.39968913159773	0.053760725549269	0.0123	0.0236	0.0258	0.0063	0.1489	0.0046	0.0064	0.0583	0.0029	0.0816	0.1319	0.0263	0.004	0.1194	0.0174	0.0044	0.0064	0.0022	0.0028	0.0199	0.0221	0.0373	0.0952	0.0219	0.1094	0.0039
9	rs7038268	7131165	0.8	1.01658215824445	0.81	0.53874877155386	1.39822139895814	0.0464451025274072	0.0123	0.0236	0.0259	0.0063	0.1489	0.0046	0.0064	0.0583	0.0029	0.0817	0.1319	0.0264	0.004	0.1193	0.0174	0.0044	0.0064	0.0021	0.0028	0.02	0.0221	0.0373	0.0952	0.022	0.1094	0.0039
9	rs2890741	7135196	0.8	1.01658215824445	0.81	0.53874877155386	1.86939223885519	0.115559999216445	0.012	0.0229	0.0264	0.0061	0.1479	0.0046	0.0064	0.0586	0.0038	0.0801	0.1326	0.0268	0.004	0.1184	0.0176	0.0046	0.0069	0.0025	0.003	0.0206	0.0224	0.0368	0.0941	0.0224	0.1097	0.0043
9	rs17519816	7135508	0.8	1.01658215824445	0.81	0.53874877155386	1.78156240769453	0.137398387147485	0.0118	0.0229	0.0263	0.0061	0.1478	0.0046	0.0065	0.0587	0.0037	0.0802	0.1327	0.0269	0.004	0.1184	0.0175	0.0046	0.007	0.0024	0.003	0.0207	0.0224	0.0365	0.0941	0.0224	0.1098	0.0042
9	rs7044800	7135797	0.8	1.01658215824445	0.81	0.53874877155386	1.72678234852624	0.112994754844534	0.0118	0.0229	0.0262	0.006	0.148	0.0045	0.0065	0.0588	0.0037	0.0801	0.1329	0.0268	0.0039	0.1184	0.0174	0.0046	0.0071	0.0024	0.003	0.0209	0.0225	0.0358	0.094	0.0224	0.1103	0.0042
9	rs10739116	7136345	0.8	1.01658215824445	0.81	0.53874877155386	1.72266631473081	0.126036861781843	0.0117	0.0229	0.0262	0.006	0.1479	0.0045	0.0065	0.0588	0.0037	0.0801	0.133	0.0268	0.0039	0.1185	0.0174	0.0047	0.0071	0.0023	0.0029	0.021	0.0225	0.0358	0.094	0.0225	0.1103	0.0042
9	rs10976062	7138349	0.8	1.01658215824445	0.81	0.53874877155386	1.70981277015042	0.117714364705915	0.0116	0.0229	0.0261	0.006	0.148	0.0045	0.0065	0.0589	0.0037	0.08	0.1332	0.0269	0.0039	0.1185	0.0173	0.0047	0.0072	0.0023	0.0029	0.0211	0.0225	0.0358	0.0938	0.0225	0.1104	0.0041
9	rs117190063	7142159	0.8	1.01658215824445	0.81	0.53874877155386	1.64927517992693	0.106845058101914	0.0115	0.0227	0.0259	0.006	0.1477	0.0045	0.0066	0.0588	0.0037	0.0803	0.1336	0.027	0.0038	0.1187	0.0174	0.0046	0.0073	0.0023	0.0029	0.0211	0.0227	0.0359	0.0933	0.0226	0.1104	0.0041
9	rs12238468	7143905	0.8	1.01658215824445	0.81	0.53874877155386	1.65644895371958	0.122682269843163	0.0114	0.0227	0.0259	0.006	0.1476	0.0044	0.0066	0.0588	0.0037	0.0805	0.1338	0.027	0.0037	0.1188	0.0174	0.0046	0.0073	0.0023	0.0029	0.0211	0.0228	0.0359	0.0931	0.0226	0.1104	0.004
9	rs62532922	7145412	0.81	0.946104684087093	0.81	0.53874877155386	1.56793605256475	0.0987998293315967	0.0114	0.0226	0.0258	0.006	0.1475	0.0044	0.0067	0.0589	0.0036	0.0806	0.134	0.027	0.0037	0.1189	0.0173	0.0046	0.0074	0.0023	0.0029	0.0211	0.0228	0.0359	0.0929	0.0227	0.1104	0.004
9	rs117384636	7145483	0.81	0.946104684087093	0.81	0.53874877155386	1.56762998822953	0.101073454066967	0.0114	0.0226	0.0258	0.006	0.1475	0.0044	0.0067	0.0589	0.0036	0.0806	0.134	0.027	0.0037	0.1189	0.0173	0.0046	0.0074	0.0023	0.0029	0.0211	0.0228	0.0359	0.0929	0.0227	0.1104	0.004
9	rs10976068	7145657	0.81	0.946104684087093	0.8	0.592267592767429	1.57467491186772	0.105017761869895	0.0113	0.0226	0.0258	0.0059	0.1474	0.0044	0.0066	0.0589	0.0036	0.0806	0.1341	0.027	0.0037	0.1189	0.0173	0.0046	0.0074	0.0023	0.0029	0.0211	0.0228	0.0359	0.0931	0.0227	0.1104	0.004
9	rs12683056	7152400	0.81	0.946104684087093	0.8	0.592267592767429	1.57876413070109	0.131852727870306	0.0112	0.0226	0.0257	0.0059	0.1472	0.0043	0.0067	0.0592	0.0035	0.0809	0.1344	0.0274	0.0036	0.1184	0.0174	0.0045	0.0075	0.0023	0.0028	0.0212	0.0231	0.036	0.0927	0.023	0.1102	0.0039
9	rs1556096	7154923	0.81	0.946104684087093	0.8	0.592267592767429	1.49069395120015	0.144237467462872	0.0112	0.0227	0.0257	0.0058	0.1472	0.0042	0.0066	0.0593	0.0035	0.0815	0.1345	0.0277	0.0036	0.1178	0.0175	0.0044	0.0076	0.0022	0.0028	0.0213	0.0232	0.0359	0.0918	0.0231	0.1103	0.0038
9	rs12685394	7162712	0.81	0.946104684087093	0.8	0.592267592767429	1.47889099426163	0.121105112509789	0.0111	0.0227	0.0256	0.0058	0.1472	0.0042	0.0066	0.0593	0.0035	0.0816	0.1346	0.0278	0.0034	0.1177	0.0175	0.0044	0.0076	0.0022	0.0027	0.0214	0.0232	0.0359	0.0919	0.0231	0.1104	0.0038
9	rs1556097	7164637	0.81	0.946104684087093	0.8	0.592267592767429	1.43005156522769	0.136666311100549	0.0109	0.0228	0.0255	0.0058	0.1467	0.0041	0.0066	0.0595	0.0035	0.082	0.1352	0.0283	0.0034	0.117	0.0176	0.0043	0.0076	0.0021	0.0027	0.0215	0.0233	0.0354	0.0921	0.0231	0.1106	0.0036
9	rs76933558	7172215	0.81	0.946104684087093	0.8	0.592267592767429	1.3351753843146	0.120493846665472	0.0105	0.0229	0.0254	0.0057	0.1462	0.004	0.0067	0.0597	0.0034	0.0822	0.1357	0.0287	0.0033	0.1162	0.0179	0.0043	0.0077	0.002	0.0026	0.0216	0.0233	0.0355	0.092	0.0231	0.1109	0.0034
9	rs10815534	7173215	0.81	0.946104684087093	0.8	0.592267592767429	1.37831735012769	0.121629979884351	0.0105	0.023	0.0254	0.0057	0.1462	0.004	0.0068	0.0598	0.0034	0.0823	0.1358	0.0288	0.0033	0.1161	0.0179	0.0043	0.0078	0.002	0.0026	0.0217	0.0233	0.0355	0.092	0.0232	0.1109	0.0034
9	rs7022054	7173500	0.81	0.946104684087093	0.8	0.592267592767429	1.400863730713	0.121892733284845	0.0105	0.023	0.0254	0.0057	0.1462	0.004	0.0068	0.0598	0.0034	0.0823	0.1358	0.0288	0.0033	0.1161	0.0179	0.0043	0.0078	0.002	0.0026	0.0217	0.0233	0.0354	0.092	0.0232	0.1109	0.0034
9	rs913588	7174673	0.81	0.946104684087093	0.79	0.649136622646432	1.40409576978015	0.151006531248728	0.0105	0.023	0.0254	0.0057	0.1462	0.004	0.0068	0.0599	0.0034	0.0823	0.1359	0.0288	0.0032	0.116	0.0179	0.0043	0.0077	0.002	0.0026	0.0217	0.0233	0.0354	0.092	0.0232	0.1108	0.0034
9	rs10976100	7185689	0.81	0.946104684087093	0.79	0.649136622646432	1.34210503560613	0.108516761928989	0.0104	0.0228	0.0253	0.0058	0.1464	0.004	0.0067	0.0598	0.0034	0.0822	0.1361	0.0288	0.0032	0.1158	0.0181	0.0043	0.0078	0.002	0.0026	0.0217	0.0234	0.0354	0.0918	0.0233	0.1108	0.0033
9	rs2820920	7186641	0.81	0.946104684087093	0.79	0.649136622646432	1.34528564515963	0.106428695506672	0.0104	0.0228	0.0252	0.0058	0.1464	0.0041	0.0068	0.0599	0.0034	0.0822	0.1361	0.0289	0.0032	0.1158	0.0181	0.0043	0.0078	0.002	0.0026	0.0217	0.0234	0.0355	0.0918	0.0233	0.1108	0.0033
9	rs36014488	7190548	0.81	0.946104684087093	0.79	0.649136622646432	1.34615357644055	0.102299748141799	0.0103	0.0228	0.0252	0.0058	0.1465	0.0041	0.0068	0.0599	0.0034	0.0821	0.1362	0.0288	0.0034	0.1157	0.0181	0.0041	0.0078	0.002	0.0026	0.0217	0.0235	0.0355	0.0916	0.0232	0.1108	0.0033
9	rs2770759	7197023	0.81	0.946104684087093	0.79	0.649136622646432	1.28411124267891	0.0791992646146135	0.0102	0.0229	0.025	0.0058	0.1464	0.0041	0.0068	0.0599	0.0034	0.0821	0.1365	0.0288	0.0034	0.1155	0.0183	0.0042	0.0078	0.002	0.0026	0.0218	0.0239	0.0356	0.0916	0.0233	0.1102	0.0033
9	rs10815547	7200905	0.81	0.946104684087093	0.79	0.649136622646432	1.19422307711394	0.0640212142394095	0.01	0.0229	0.0246	0.006	0.1458	0.0042	0.0068	0.0599	0.0034	0.082	0.1367	0.0287	0.0034	0.1162	0.0184	0.0042	0.0079	0.002	0.0026	0.0218	0.0244	0.0358	0.0918	0.0233	0.1091	0.0032
9	rs2820901	7205130	0.82	0.87875982057053	0.79	0.649136622646432	1.28221701502124	0.0485304296482857	0.0095	0.0226	0.0227	0.0061	0.1461	0.0043	0.0068	0.0602	0.0033	0.0819	0.137	0.0284	0.0034	0.1168	0.0188	0.0038	0.008	0.002	0.0026	0.0216	0.0251	0.0364	0.0935	0.0233	0.1076	0.003
9	rs62532947	7205888	0.82	0.87875982057053	0.79	0.649136622646432	1.26427523851053	0.0499226334494273	0.0094	0.0226	0.0225	0.0061	0.1462	0.0043	0.0068	0.0602	0.0033	0.0819	0.1371	0.0284	0.0034	0.1168	0.0189	0.0038	0.0079	0.002	0.0025	0.0216	0.0252	0.0364	0.0936	0.0233	0.1075	0.003
9	rs10815552	7212849	0.82	0.87875982057053	0.79	0.649136622646432	1.2249600229343	0.0417752375034905	0.0092	0.0224	0.0218	0.006	0.1467	0.0044	0.0069	0.06	0.0032	0.082	0.1374	0.0282	0.0034	0.1168	0.0191	0.0039	0.0078	0.002	0.0025	0.0216	0.0255	0.0365	0.0942	0.0234	0.1072	0.0029
9	rs957036	7214739	0.82	0.87875982057053	0.79	0.649136622646432	1.11890360257658	0.0437660884036271	0.0091	0.0224	0.0217	0.006	0.1468	0.0044	0.0069	0.0601	0.0031	0.0824	0.1368	0.0282	0.0033	0.1171	0.0191	0.0039	0.0078	0.0017	0.0025	0.0223	0.0256	0.0366	0.0937	0.0234	0.1073	0.0028
9	rs117800199	7222168	0.82	0.87875982057053	0.79	0.649136622646432	1.09209409019124	0.0393863052735187	0.009	0.0223	0.0216	0.006	0.147	0.0044	0.0069	0.0601	0.003	0.0824	0.1369	0.028	0.0033	0.1171	0.0192	0.0039	0.0078	0.0017	0.0025	0.0224	0.0258	0.0366	0.0936	0.0234	0.1072	0.0027
9	rs872388	7226167	0.83	0.81451029553121	0.79	0.649136622646432	1.01513706490155	0.0355290906486029	0.0088	0.0218	0.0212	0.006	0.1487	0.0046	0.0071	0.0597	0.003	0.0822	0.1373	0.0269	0.0032	0.1172	0.0194	0.0042	0.0079	0.0016	0.0024	0.0224	0.0266	0.0365	0.0928	0.0236	0.1069	0.0026
9	rs10976131	7226519	0.83	0.81451029553121	0.79	0.649136622646432	0.998869823945884	0.0352679535612161	0.0088	0.0219	0.0212	0.006	0.1487	0.0046	0.0071	0.0597	0.003	0.0822	0.1373	0.0269	0.0032	0.1172	0.0194	0.0042	0.0079	0.0016	0.0024	0.0224	0.0266	0.0365	0.0927	0.0236	0.1069	0.0026
9	rs10121450	7229073	0.83	0.81451029553121	0.79	0.649136622646432	0.9326309373092	0.0364764556750437	0.0089	0.0219	0.0212	0.0061	0.1487	0.0048	0.007	0.0596	0.003	0.082	0.1372	0.027	0.0032	0.1173	0.0195	0.0043	0.0079	0.0017	0.0024	0.0224	0.0266	0.0365	0.0925	0.0239	0.1066	0.0027
9	rs117558154	7229527	0.83	0.81451029553121	0.79	0.649136622646432	0.940316326682644	0.0449222099932158	0.0089	0.0218	0.0212	0.0061	0.1488	0.0048	0.007	0.0595	0.003	0.082	0.1372	0.027	0.0032	0.1172	0.0195	0.0043	0.0079	0.0017	0.0024	0.0224	0.0267	0.0365	0.0924	0.0239	0.1065	0.0027
9	rs77126018	7230885	0.83	0.81451029553121	0.8	0.592267592767429	0.960741295324532	0.0399914064391814	0.0089	0.0218	0.0212	0.0061	0.1489	0.0048	0.007	0.0595	0.003	0.0819	0.1372	0.027	0.0032	0.1173	0.0195	0.0043	0.0079	0.0017	0.0024	0.0224	0.0267	0.0365	0.0924	0.0239	0.1064	0.0027
9	rs17598857	7230934	0.83	0.81451029553121	0.8	0.592267592767429	0.963867168896944	0.0397708889073667	0.0089	0.0218	0.0212	0.0061	0.1489	0.0048	0.007	0.0595	0.003	0.0819	0.1372	0.027	0.0032	0.1173	0.0195	0.0043	0.0079	0.0017	0.0024	0.0224	0.0267	0.0365	0.0924	0.0239	0.1064	0.0027
9	rs117481891	7231224	0.83	0.81451029553121	0.8	0.592267592767429	0.971064070776891	0.0423398292037379	0.0089	0.0218	0.0211	0.0061	0.1489	0.0048	0.007	0.0595	0.003	0.0819	0.1372	0.027	0.0032	0.1173	0.0195	0.0043	0.0079	0.0017	0.0024	0.0224	0.0267	0.0365	0.0924	0.0239	0.1064	0.0026
9	rs79601303	7234107	0.89	0.491600132839596	0.8	0.592267592767429	1.08587584980029	0.0638857404064713	0.0085	0.0205	0.0174	0.006	0.1575	0.005	0.0061	0.0578	0.0024	0.0837	0.1367	0.0257	0.0032	0.1219	0.0164	0.004	0.0075	0.0014	0.0018	0.0231	0.0305	0.0358	0.0954	0.0266	0.0976	0.0023
9	rs2770704	7237331	0.9	0.447749409690379	0.8	0.592267592767429	1.59762356315279	0.266037737420555	0.0081	0.0197	0.0157	0.0059	0.1613	0.0052	0.0058	0.0575	0.0022	0.0847	0.1362	0.025	0.003	0.1236	0.0152	0.0039	0.0072	0.0013	0.0016	0.0235	0.0324	0.0354	0.0965	0.0279	0.0938	0.0021
9	rs12554788	7237880	0.9	0.447749409690379	0.8	0.592267592767429	1.54504115592006	0.218773296089836	0.0081	0.0197	0.0157	0.0059	0.1613	0.0052	0.0058	0.0575	0.0022	0.0847	0.1362	0.025	0.003	0.1237	0.0152	0.0039	0.0072	0.0013	0.0016	0.0235	0.0324	0.0354	0.0965	0.0279	0.0937	0.0021
9	rs28589714	7238051	0.9	0.447749409690379	0.8	0.592267592767429	1.51329447820454	0.212664790837299	0.0081	0.0197	0.0156	0.0059	0.1613	0.0052	0.0058	0.0575	0.0022	0.0847	0.1362	0.025	0.003	0.1236	0.0152	0.0039	0.0072	0.0013	0.0016	0.0237	0.0324	0.0354	0.0965	0.0279	0.0937	0.0021
9	rs10815566	7239415	0.9	0.447749409690379	0.8	0.592267592767429	1.45598435270786	0.221254179915476	0.0081	0.0196	0.0156	0.0059	0.161	0.0052	0.0057	0.0574	0.0022	0.085	0.1362	0.025	0.003	0.1237	0.0152	0.0039	0.0072	0.0013	0.0016	0.0242	0.0324	0.0354	0.0965	0.028	0.0935	0.0021
9	rs117675610	7243430	0.9	0.447749409690379	0.8	0.592267592767429	1.45251010105083	0.218665639742481	0.0081	0.0196	0.0156	0.0058	0.1611	0.0052	0.0057	0.0573	0.0022	0.0852	0.1362	0.0248	0.003	0.1238	0.0151	0.0039	0.0072	0.0013	0.0016	0.0242	0.0324	0.0354	0.0967	0.028	0.0934	0.0021
9	rs2820886	7243720	0.9	0.447749409690379	0.8	0.592267592767429	1.47909075790628	0.219742984921617	0.0081	0.0196	0.0156	0.0058	0.1611	0.005	0.0057	0.0573	0.0022	0.0852	0.1362	0.0249	0.003	0.1238	0.015	0.0039	0.0072	0.0013	0.0016	0.0242	0.0324	0.0354	0.0967	0.0281	0.0933	0.0021
9	rs10976157	7257340	0.9	0.447749409690379	0.8	0.592267592767429	1.5154101835203	0.220714078183654	0.008	0.0197	0.0154	0.0058	0.1615	0.005	0.0057	0.057	0.0022	0.0861	0.1362	0.0245	0.003	0.1241	0.0147	0.0039	0.0072	0.0013	0.0018	0.024	0.0326	0.0353	0.0972	0.0281	0.0926	0.0022
9	rs10976161	7259614	0.9	0.447749409690379	0.8	0.592267592767429	1.53439861308575	0.211492539641594	0.0079	0.0197	0.0154	0.0058	0.1617	0.0049	0.0056	0.0569	0.0022	0.0865	0.1362	0.0243	0.003	0.1243	0.0145	0.0039	0.0071	0.0012	0.0018	0.024	0.0327	0.0351	0.0973	0.0281	0.0925	0.0022
9	rs56799433	7260196	0.9	0.447749409690379	0.8	0.592267592767429	1.54656369330443	0.221362252082895	0.0078	0.0197	0.0153	0.0058	0.1618	0.0049	0.0056	0.0569	0.0022	0.0865	0.1362	0.0243	0.003	0.1244	0.0145	0.0039	0.0071	0.0012	0.0018	0.024	0.0327	0.0351	0.0973	0.0281	0.0925	0.0022
9	rs2770718	7263038	0.9	0.447749409690379	0.8	0.592267592767429	1.58480268708706	0.247675215918046	0.0078	0.0197	0.0153	0.0058	0.1619	0.005	0.0056	0.0569	0.0022	0.0868	0.1362	0.0241	0.003	0.1248	0.0144	0.0038	0.0071	0.0012	0.0017	0.024	0.0327	0.0349	0.0975	0.028	0.0924	0.0022
9	rs10976167	7266706	0.9	0.447749409690379	0.8	0.592267592767429	1.62223988825867	0.271787515114599	0.0077	0.0197	0.0151	0.0058	0.1621	0.005	0.0056	0.0569	0.0021	0.0869	0.1363	0.024	0.0029	0.1251	0.0143	0.0037	0.0071	0.0012	0.0017	0.024	0.0328	0.0348	0.0973	0.028	0.0924	0.0022
9	rs79325586	7272554	0.9	0.447749409690379	0.8	0.592267592767429	1.60965741481604	0.274560897683556	0.0076	0.0196	0.0151	0.0057	0.1625	0.005	0.0056	0.057	0.0021	0.0872	0.1361	0.0239	0.0029	0.1256	0.0142	0.0037	0.007	0.0012	0.0016	0.024	0.033	0.0349	0.0971	0.0278	0.0923	0.0021
9	rs2248368	7272943	0.9	0.447749409690379	0.8	0.592267592767429	1.59772627950682	0.265579407875778	0.0076	0.0196	0.0151	0.0057	0.1625	0.005	0.0056	0.0571	0.0021	0.0873	0.1361	0.0239	0.0029	0.1257	0.0142	0.0037	0.0069	0.0012	0.0016	0.024	0.033	0.0349	0.0971	0.0277	0.0923	0.0021
9	rs72707318	7273985	0.91	0.406594937265203	0.8	0.592267592767429	1.57559465334868	0.266037737420555	0.0075	0.0196	0.0152	0.0057	0.1626	0.005	0.0056	0.057	0.0021	0.0874	0.136	0.0238	0.0028	0.126	0.0142	0.0037	0.0069	0.0012	0.0016	0.024	0.0331	0.035	0.0971	0.0277	0.0921	0.002
9	rs79033185	7274925	0.91	0.406594937265203	0.8	0.592267592767429	1.57283600896568	0.275950843732749	0.0075	0.0195	0.0152	0.0057	0.1626	0.005	0.0056	0.057	0.0021	0.0874	0.1359	0.0237	0.0028	0.1261	0.0142	0.0037	0.0069	0.0012	0.0016	0.024	0.0331	0.035	0.0971	0.0277	0.092	0.002
9	rs17600095	7275934	0.91	0.406594937265203	0.8	0.592267592767429	1.56916052522564	0.275371436614559	0.0075	0.0195	0.0152	0.0057	0.1626	0.005	0.0056	0.057	0.002	0.0874	0.1359	0.0237	0.0028	0.1262	0.0142	0.0037	0.0069	0.0012	0.0016	0.024	0.0332	0.035	0.0971	0.0277	0.092	0.002
9	rs2820939	7277053	0.91	0.406594937265203	0.8	0.592267592767429	1.56569208100636	0.280949170924561	0.0075	0.0195	0.0153	0.0057	0.1626	0.005	0.0056	0.057	0.002	0.0874	0.1359	0.0237	0.0028	0.1262	0.0142	0.0037	0.0069	0.0012	0.0016	0.024	0.0332	0.035	0.0971	0.0277	0.092	0.002
9	rs10976175	7285482	0.91	0.406594937265203	0.8	0.592267592767429	1.55713485900039	0.284335629527589	0.0076	0.0195	0.0154	0.0057	0.1626	0.005	0.0056	0.057	0.002	0.0874	0.1358	0.0236	0.0028	0.1263	0.0142	0.0037	0.0069	0.0012	0.0017	0.0241	0.0332	0.0351	0.0971	0.0276	0.092	0.002
9	rs13296023	7286404	0.91	0.406594937265203	0.8	0.592267592767429	1.56110575020782	0.29836018411788	0.0076	0.0195	0.0154	0.0057	0.1626	0.005	0.0055	0.057	0.002	0.0874	0.1357	0.0236	0.0028	0.1264	0.0142	0.0037	0.0069	0.0012	0.0017	0.0241	0.0332	0.0351	0.0971	0.0276	0.0919	0.0019
9	rs16925783	7288704	0.91	0.406594937265203	0.81	0.53874877155386	1.57518585549321	0.321045980633058	0.0075	0.0194	0.0153	0.0057	0.1627	0.005	0.0055	0.0571	0.002	0.0874	0.1357	0.0236	0.0027	0.1265	0.0142	0.0037	0.0069	0.0012	0.0017	0.024	0.0332	0.0351	0.0971	0.0276	0.0919	0.0019
9	rs2381574	7289301	0.91	0.406594937265203	0.81	0.53874877155386	1.5718147305875	0.306465094689574	0.0075	0.0194	0.0153	0.0057	0.1627	0.005	0.0055	0.0571	0.002	0.0874	0.1357	0.0235	0.0027	0.1265	0.0142	0.0037	0.0069	0.0012	0.0017	0.024	0.0332	0.0351	0.097	0.0276	0.0919	0.0019
9	rs10758857	7291611	0.92	0.368072033098782	0.82	0.488512084344485	1.28942075544644	0.349675121601528	0.0078	0.0189	0.0148	0.0048	0.1647	0.0049	0.0054	0.0585	0.0018	0.0923	0.1343	0.023	0.0022	0.1247	0.0129	0.0038	0.0053	0.0013	0.0015	0.025	0.0344	0.0361	0.0959	0.0278	0.0908	0.0019
9	rs17528586	7294013	0.92	0.368072033098782	0.83	0.441484906400802	1.2850587567878	0.345825384522591	0.0078	0.0189	0.0148	0.0048	0.1648	0.0049	0.0054	0.0585	0.0018	0.0923	0.1342	0.023	0.0022	0.1247	0.0129	0.0038	0.0053	0.0013	0.0014	0.025	0.0344	0.0361	0.096	0.0278	0.0909	0.0019
9	rs72707337	7295937	0.92	0.368072033098782	0.84	0.397589870063919	1.28667014283616	0.327617393291331	0.0079	0.0189	0.0148	0.0048	0.1648	0.0049	0.0054	0.0585	0.0018	0.0923	0.1342	0.023	0.0022	0.1247	0.0129	0.0037	0.0053	0.0013	0.0013	0.025	0.0344	0.0361	0.096	0.0278	0.091	0.0019
9	rs10976198	7301876	0.92	0.368072033098782	0.85	0.356744695657816	1.37890124046416	0.285389118141479	0.0079	0.0189	0.0148	0.0048	0.165	0.0049	0.0054	0.0586	0.0019	0.0923	0.1343	0.0229	0.0022	0.1246	0.0129	0.0038	0.0053	0.0013	0.0011	0.0251	0.0345	0.0361	0.0958	0.0279	0.091	0.0019
9	rs117717369	7304741	0.92	0.368072033098782	0.85	0.356744695657816	1.33354119309623	0.273173119035646	0.0079	0.0189	0.0148	0.0048	0.1651	0.0049	0.0054	0.0586	0.0019	0.0923	0.1343	0.0228	0.0022	0.1246	0.0129	0.0038	0.0053	0.0014	0.0012	0.0251	0.0345	0.0362	0.0956	0.0279	0.0909	0.0019
9	rs7034937	7313773	0.92	0.368072033098782	0.84	0.397589870063919	1.30111200637104	0.254314910087115	0.0079	0.0189	0.0148	0.0048	0.1651	0.0049	0.0054	0.0586	0.0019	0.0923	0.1343	0.0228	0.0022	0.1245	0.0129	0.0038	0.0053	0.0015	0.0013	0.0251	0.0346	0.0362	0.0954	0.0279	0.0908	0.0019
9	rs12380136	7313822	0.92	0.368072033098782	0.84	0.397589870063919	1.29816164453515	0.252734369064526	0.0079	0.0189	0.0148	0.0048	0.1651	0.0049	0.0054	0.0586	0.0019	0.0923	0.1343	0.0228	0.0022	0.1245	0.0129	0.0038	0.0053	0.0015	0.0013	0.0251	0.0346	0.0362	0.0954	0.0279	0.0908	0.0019
9	rs76864073	7314063	0.92	0.368072033098782	0.84	0.397589870063919	1.30149288378965	0.255898553140509	0.0079	0.0189	0.0148	0.0047	0.1651	0.0049	0.0054	0.0586	0.002	0.0923	0.1343	0.0228	0.0022	0.1245	0.0129	0.0038	0.0053	0.0015	0.0013	0.0251	0.0346	0.0362	0.0954	0.0279	0.0908	0.0019
9	rs72691110	7318711	0.92	0.368072033098782	0.84	0.397589870063919	1.32097370526574	0.270173735640947	0.0079	0.0189	0.0147	0.0046	0.1651	0.0048	0.0054	0.0586	0.002	0.0924	0.1343	0.0228	0.0022	0.1244	0.0128	0.0037	0.0052	0.0016	0.0013	0.0252	0.0346	0.0361	0.0954	0.0281	0.0907	0.0019
9	rs10976234	7321303	0.92	0.368072033098782	0.84	0.397589870063919	1.31992047030677	0.264320271843822	0.0079	0.0188	0.0147	0.0046	0.1651	0.0048	0.0053	0.0586	0.002	0.0925	0.1344	0.0228	0.0022	0.1244	0.0128	0.0037	0.0051	0.0016	0.0013	0.0253	0.0346	0.0362	0.0954	0.0281	0.0906	0.0019
9	rs12347615	7336443	0.93	0.332112317682009	0.84	0.397589870063919	1.23017436437286	0.225808014902499	0.0081	0.0186	0.0147	0.0045	0.1657	0.0047	0.0052	0.0584	0.0021	0.0931	0.1344	0.0226	0.0022	0.124	0.013	0.0037	0.005	0.002	0.0014	0.0258	0.0349	0.0365	0.0945	0.0281	0.0897	0.002
9	rs57963746	7338939	0.93	0.332112317682009	0.84	0.397589870063919	1.21873269894497	0.227768889453881	0.0081	0.0186	0.0147	0.0045	0.1658	0.0047	0.0052	0.0584	0.0021	0.0932	0.1344	0.0226	0.0022	0.124	0.013	0.0036	0.005	0.002	0.0014	0.0259	0.035	0.0365	0.0944	0.0281	0.0897	0.002
9	rs12003778	7341476	0.93	0.332112317682009	0.84	0.397589870063919	1.20761004684871	0.250369401154829	0.0081	0.0186	0.0147	0.0044	0.1658	0.0047	0.0052	0.0583	0.0021	0.0933	0.1343	0.0226	0.0022	0.1238	0.013	0.0036	0.005	0.0021	0.0013	0.0259	0.035	0.0365	0.0944	0.0281	0.0896	0.002
9	rs11794970	7342030	0.93	0.332112317682009	0.84	0.397589870063919	1.20964623776795	0.259416168511762	0.0081	0.0186	0.0146	0.0044	0.1658	0.0047	0.0052	0.0583	0.0021	0.0933	0.1343	0.0226	0.0022	0.1238	0.013	0.0036	0.0049	0.0021	0.0013	0.026	0.035	0.0365	0.0944	0.0281	0.0896	0.002
9	rs11999180	7346315	0.93	0.332112317682009	0.84	0.397589870063919	1.20114012639572	0.254993235137525	0.0081	0.0186	0.0146	0.0044	0.1658	0.0047	0.0052	0.0583	0.0021	0.0934	0.1344	0.0226	0.0022	0.1236	0.0131	0.0036	0.0049	0.0022	0.0013	0.0261	0.0351	0.0367	0.0945	0.0281	0.0894	0.0021
9	rs746084	7347596	0.93	0.332112317682009	0.84	0.397589870063919	1.18879260426287	0.242648660608635	0.0081	0.0185	0.0146	0.0044	0.1657	0.0048	0.0052	0.0583	0.0021	0.0934	0.1344	0.0226	0.0022	0.1236	0.0131	0.0036	0.0049	0.0022	0.0014	0.026	0.0351	0.0367	0.0945	0.0281	0.0893	0.0021
9	rs1887088	7359333	0.93	0.332112317682009	0.84	0.397589870063919	1.21826846609252	0.228205386790011	0.0081	0.0185	0.0149	0.0043	0.1653	0.0052	0.0052	0.0593	0.0021	0.0932	0.1346	0.0224	0.0022	0.1231	0.0132	0.0036	0.0049	0.0024	0.0014	0.0249	0.0352	0.038	0.0942	0.028	0.0889	0.002
9	rs10976265	7361202	0.93	0.332112317682009	0.85	0.356744695657816	1.26399272410308	0.262606279024679	0.0082	0.0184	0.0148	0.0043	0.165	0.0052	0.0052	0.0599	0.0021	0.093	0.1346	0.0223	0.0021	0.123	0.0133	0.0036	0.0049	0.0024	0.0014	0.0249	0.0352	0.0387	0.094	0.0279	0.0885	0.002
9	rs117063850	7361263	0.93	0.332112317682009	0.84	0.397589870063919	1.28430072415838	0.268677895816773	0.0082	0.0184	0.0148	0.0043	0.165	0.0052	0.0052	0.0599	0.0021	0.093	0.1346	0.0223	0.0021	0.123	0.0132	0.0036	0.0049	0.0024	0.0014	0.0249	0.0352	0.0387	0.094	0.0279	0.0886	0.002
9	rs76111839	7361494	0.93	0.332112317682009	0.85	0.356744695657816	1.33911977664327	0.276530625869637	0.0082	0.0184	0.0148	0.0043	0.1649	0.0052	0.0052	0.0601	0.0021	0.0929	0.1345	0.0222	0.002	0.123	0.0132	0.0036	0.0049	0.0024	0.0014	0.0249	0.0352	0.0389	0.094	0.028	0.0885	0.002
9	rs1926367	7363762	0.93	0.332112317682009	0.85	0.356744695657816	1.29654478648845	0.344338462261665	0.0083	0.0184	0.0149	0.0043	0.1645	0.0052	0.0052	0.0615	0.0021	0.0925	0.1338	0.0222	0.002	0.123	0.0133	0.0037	0.0049	0.0025	0.0014	0.0252	0.0351	0.0389	0.0938	0.0279	0.0883	0.0021
9	rs16925934	7366557	0.93	0.332112317682009	0.85	0.356744695657816	1.2803238554548	0.318137967515248	0.0083	0.0184	0.0149	0.0043	0.1644	0.0052	0.0052	0.0615	0.0022	0.0925	0.1336	0.0222	0.002	0.123	0.0134	0.0037	0.0049	0.0025	0.0014	0.0253	0.0351	0.0389	0.0938	0.0279	0.0883	0.0021
9	rs78473035	7366558	0.93	0.332112317682009	0.85	0.356744695657816	1.28344814155424	0.319227557082015	0.0083	0.0184	0.0149	0.0043	0.1644	0.0052	0.0052	0.0615	0.0022	0.0925	0.1336	0.0222	0.002	0.1229	0.0134	0.0037	0.0049	0.0025	0.0014	0.0253	0.0351	0.0389	0.0938	0.0279	0.0883	0.0021
9	rs35146973	7366866	0.93	0.332112317682009	0.85	0.356744695657816	1.28022922552846	0.314272812070233	0.0083	0.0184	0.0149	0.0043	0.1643	0.0052	0.0052	0.0615	0.0022	0.0925	0.1336	0.0222	0.002	0.1229	0.0134	0.0037	0.0049	0.0025	0.0014	0.0253	0.0351	0.0389	0.0938	0.0279	0.0883	0.0021
9	rs11792591	7370817	0.93	0.332112317682009	0.85	0.356744695657816	1.27559563478039	0.304791118788898	0.0083	0.0184	0.0149	0.0043	0.1644	0.0053	0.0052	0.0615	0.0022	0.0926	0.1334	0.0222	0.002	0.1231	0.0134	0.0037	0.0049	0.0025	0.0014	0.0254	0.0351	0.0389	0.0937	0.0279	0.0883	0.0021
9	rs4740885	7374808	0.93	0.332112317682009	0.85	0.356744695657816	1.15377633435399	0.227223649507809	0.0083	0.0178	0.0151	0.0042	0.1648	0.0055	0.0052	0.0612	0.0024	0.0937	0.1315	0.023	0.0022	0.1229	0.0138	0.0038	0.005	0.0026	0.0014	0.0266	0.0342	0.0393	0.0928	0.0281	0.0873	0.0022
9	rs1926359	7375925	0.93	0.332112317682009	0.85	0.356744695657816	0.722443908945099	0.221038087386348	0.0087	0.0165	0.0166	0.0039	0.1686	0.0055	0.0046	0.0615	0.0024	0.095	0.1297	0.0236	0.0026	0.1229	0.0139	0.0038	0.005	0.0028	0.0014	0.0279	0.0333	0.0395	0.0892	0.0273	0.0866	0.002
9	rs10976267	7376457	0.93	0.332112317682009	0.85	0.356744695657816	0.607331132522048	0.292442589675527	0.0087	0.0154	0.0182	0.0036	0.1742	0.0054	0.0042	0.0622	0.0024	0.0962	0.1283	0.0234	0.0025	0.1225	0.0135	0.0039	0.0049	0.0028	0.0013	0.0281	0.0325	0.0385	0.0865	0.027	0.0865	0.0019
9	rs7875214	7379214	0.93	0.332112317682009	0.85	0.356744695657816	0.52492107648799	0.31306782631699	0.0084	0.0152	0.019	0.0034	0.1764	0.0053	0.004	0.0643	0.0023	0.0968	0.1267	0.0228	0.0024	0.1234	0.0136	0.0039	0.0048	0.0027	0.0013	0.0281	0.0324	0.0382	0.0863	0.0259	0.0853	0.0017
9	rs2381587	7379571	0.93	0.332112317682009	0.85	0.356744695657816	0.507188330164202	0.303835793958286	0.0084	0.0152	0.019	0.0034	0.1761	0.0053	0.004	0.0644	0.0023	0.0968	0.1269	0.0229	0.0024	0.1234	0.0136	0.0039	0.0048	0.0027	0.0013	0.0281	0.0324	0.0381	0.0861	0.0259	0.0854	0.0017
9	rs7048998	7382195	0.93	0.332112317682009	0.85	0.356744695657816	0.524082357140183	0.313308713535886	0.0084	0.0151	0.0191	0.0034	0.1765	0.0053	0.004	0.0645	0.0023	0.0966	0.1269	0.0229	0.0025	0.1233	0.0136	0.0039	0.0048	0.0027	0.0014	0.0279	0.0324	0.038	0.086	0.0258	0.0854	0.0017
9	rs116985034	7383668	0.93	0.332112317682009	0.85	0.356744695657816	0.534449376486264	0.327129283155808	0.0084	0.0151	0.0191	0.0034	0.1766	0.0053	0.004	0.0647	0.0023	0.0965	0.1269	0.0229	0.0025	0.1234	0.0136	0.0039	0.0048	0.0027	0.0014	0.0279	0.0323	0.038	0.086	0.0258	0.0854	0.0017
9	rs117929647	7384413	0.93	0.332112317682009	0.85	0.356744695657816	0.54484686117325	0.339518771510102	0.0085	0.0151	0.0191	0.0034	0.1769	0.0053	0.0039	0.0645	0.0023	0.0966	0.1264	0.0229	0.0025	0.1234	0.0136	0.0039	0.0048	0.0027	0.0014	0.0279	0.0323	0.038	0.086	0.0257	0.0854	0.0017
9	rs7041546	7387603	0.91	0.406594937265203	0.85	0.356744695657816	0.377424852321892	0.311623659583544	0.0095	0.0145	0.0204	0.0021	0.1859	0.0046	0.0027	0.067	0.0022	0.0975	0.1287	0.0244	0.0026	0.118	0.0131	0.004	0.0042	0.0027	0.0014	0.0293	0.0315	0.0365	0.0837	0.0231	0.0834	0.0019
9	rs7847002	7389804	0.91	0.406594937265203	0.87	0.283849475516541	0.358149349345659	0.322867444700443	0.0095	0.0145	0.0204	0.0021	0.1861	0.0046	0.0026	0.0674	0.0022	0.0977	0.1288	0.0244	0.0026	0.1179	0.0131	0.004	0.0041	0.0027	0.0014	0.0293	0.0316	0.0354	0.0837	0.0233	0.0835	0.0019
9	rs10481528	7391401	0.91	0.406594937265203	0.88	0.251609301083599	0.341005121195685	0.315841344010582	0.0096	0.0145	0.0205	0.0021	0.1864	0.0047	0.0026	0.0677	0.0021	0.0978	0.1288	0.0245	0.0026	0.1179	0.0131	0.0041	0.0041	0.0027	0.0014	0.0293	0.032	0.0345	0.0838	0.0235	0.083	0.0018
9	rs10976277	7393844	0.91	0.406594937265203	0.88	0.251609301083599	0.350763792055362	0.282115512348375	0.0096	0.0146	0.021	0.002	0.1866	0.0046	0.0025	0.0678	0.0021	0.0978	0.1289	0.0245	0.0027	0.1177	0.0131	0.004	0.004	0.0026	0.0014	0.0293	0.0318	0.0341	0.084	0.0236	0.0829	0.0018
9	rs1926419	7394932	0.91	0.406594937265203	0.88	0.251609301083599	0.35905805128812	0.288439191833232	0.0095	0.0146	0.0212	0.002	0.1867	0.0046	0.0025	0.0678	0.0021	0.0978	0.1289	0.0245	0.0027	0.1177	0.0131	0.004	0.004	0.0026	0.0014	0.0293	0.0318	0.0341	0.084	0.0237	0.083	0.0018
9	rs2148356	7395038	0.91	0.406594937265203	0.89	0.222038712392691	0.361576496414591	0.290909901413091	0.0095	0.0146	0.0212	0.002	0.1867	0.0046	0.0025	0.0678	0.0021	0.0978	0.1289	0.0245	0.0027	0.1177	0.0131	0.004	0.004	0.0026	0.0014	0.0293	0.0318	0.0341	0.084	0.0237	0.0829	0.0018
9	rs35028838	7399290	0.91	0.406594937265203	0.89	0.222038712392691	0.335610813729687	0.262606279024679	0.0095	0.0146	0.0212	0.002	0.1867	0.0048	0.0027	0.068	0.0021	0.0979	0.1291	0.0246	0.0028	0.1175	0.013	0.004	0.004	0.0026	0.0014	0.0294	0.0318	0.0339	0.0841	0.0236	0.0825	0.0017
9	rs7039541	7399394	0.91	0.406594937265203	0.89	0.222038712392691	0.335352597682415	0.2668404056607	0.0095	0.0146	0.0212	0.002	0.1867	0.0048	0.0027	0.0679	0.002	0.0979	0.1291	0.0246	0.0028	0.1175	0.013	0.004	0.004	0.0026	0.0014	0.0294	0.0318	0.034	0.0842	0.0236	0.0824	0.0017
9	rs10976280	7401270	0.9	0.447749409690379	0.89	0.222038712392691	0.334011540655903	0.347314150895086	0.0094	0.0142	0.0215	0.0022	0.1873	0.0047	0.0025	0.0684	0.0017	0.098	0.1311	0.0245	0.0027	0.1156	0.0126	0.0043	0.004	0.0022	0.0012	0.0298	0.032	0.0332	0.0853	0.0233	0.0821	0.0017
9	rs2997547	7405366	0.9	0.447749409690379	0.89	0.222038712392691	0.37984301068003	0.473268374653041	0.0094	0.0136	0.0209	0.0023	0.19	0.0047	0.0025	0.0688	0.0015	0.0979	0.1348	0.0244	0.0024	0.1133	0.0124	0.0041	0.0039	0.002	0.001	0.0306	0.0323	0.0313	0.0861	0.023	0.0809	0.0016
9	rs66825775	7406235	0.9	0.447749409690379	0.89	0.222038712392691	0.379182734562268	0.467063653826791	0.0095	0.0136	0.0209	0.0023	0.19	0.0047	0.0025	0.0688	0.0015	0.0979	0.1349	0.0243	0.0024	0.1133	0.0124	0.0042	0.0039	0.002	0.001	0.0306	0.0323	0.0313	0.086	0.023	0.0808	0.0016
9	rs2997584	7411160	0.9	0.447749409690379	0.89	0.222038712392691	0.382324241521848	0.461148764557849	0.0097	0.0135	0.021	0.0023	0.1901	0.0048	0.0025	0.0689	0.0015	0.0977	0.135	0.0242	0.0024	0.1132	0.0122	0.0042	0.004	0.002	0.001	0.0307	0.0322	0.0311	0.0863	0.0229	0.0808	0.0016
9	rs80020558	7425734	0.9	0.447749409690379	0.89	0.222038712392691	0.404511407017587	0.474755263278929	0.0096	0.0134	0.0208	0.0024	0.1906	0.0048	0.0026	0.069	0.0015	0.0974	0.1357	0.0242	0.0024	0.1131	0.012	0.0043	0.0039	0.0019	0.001	0.0308	0.0322	0.0309	0.0861	0.0228	0.0807	0.0016
9	rs112130012	7429384	0.9	0.447749409690379	0.89	0.222038712392691	0.418148714217297	0.480714883228163	0.0096	0.0133	0.0207	0.0024	0.1909	0.0048	0.0026	0.0689	0.0015	0.0974	0.1359	0.0242	0.0024	0.113	0.0119	0.0042	0.004	0.0019	0.001	0.0308	0.0322	0.0309	0.0861	0.0228	0.0807	0.0016
9	rs2381601	7430098	0.9	0.447749409690379	0.89	0.222038712392691	0.417455710956268	0.479087624282423	0.0096	0.0133	0.0207	0.0025	0.1909	0.0048	0.0026	0.0688	0.0015	0.0974	0.1359	0.0241	0.0024	0.113	0.0119	0.0042	0.004	0.0019	0.001	0.0308	0.0323	0.0309	0.0861	0.0227	0.0807	0.0016
9	rs75408106	7433954	0.9	0.447749409690379	0.89	0.222038712392691	0.424644348583777	0.47137772545368	0.0096	0.0134	0.0206	0.0025	0.1912	0.0048	0.0026	0.0687	0.0015	0.0974	0.1361	0.0241	0.0024	0.1129	0.0118	0.0043	0.0039	0.0019	0.001	0.0309	0.0322	0.0308	0.086	0.0228	0.0806	0.0017
9	rs13286118	7438387	0.9	0.447749409690379	0.89	0.222038712392691	0.435246864501016	0.4736737695851	0.0096	0.0134	0.0206	0.0025	0.1914	0.0048	0.0026	0.0687	0.0015	0.0973	0.1363	0.024	0.0024	0.113	0.0117	0.0043	0.0039	0.0019	0.001	0.0309	0.0322	0.0307	0.086	0.0227	0.0805	0.0017
9	rs4742350	7439636	0.9	0.447749409690379	0.89	0.222038712392691	0.439263572925608	0.47421443637772	0.0096	0.0133	0.0205	0.0025	0.1915	0.0048	0.0026	0.0687	0.0015	0.0973	0.1363	0.024	0.0024	0.113	0.0117	0.0043	0.0039	0.0019	0.001	0.031	0.0322	0.0307	0.086	0.0228	0.0804	0.0017
9	rs77395178	7449392	0.9	0.447749409690379	0.9	0.195029827813683	0.503828641805183	0.487374268005868	0.0096	0.0133	0.0205	0.0025	0.1924	0.0047	0.0026	0.0689	0.0016	0.0972	0.1367	0.0239	0.0024	0.1124	0.0117	0.0043	0.0039	0.0018	0.001	0.0311	0.0323	0.0307	0.0859	0.0226	0.0802	0.0019
9	rs2997555	7449633	0.9	0.447749409690379	0.9	0.195029827813683	0.507950499992187	0.485741216496807	0.0096	0.0133	0.0205	0.0025	0.1924	0.0047	0.0026	0.0689	0.0016	0.0971	0.1366	0.0239	0.0024	0.1124	0.0117	0.0043	0.0039	0.0018	0.001	0.0311	0.0323	0.0307	0.0859	0.0226	0.0802	0.0019
9	rs78276317	7450922	0.9	0.447749409690379	0.9	0.195029827813683	0.513428744316779	0.487646580298748	0.0095	0.0133	0.0205	0.0025	0.1925	0.0047	0.0026	0.0689	0.0016	0.0971	0.1367	0.0238	0.0024	0.1124	0.0117	0.0043	0.0039	0.0018	0.001	0.0312	0.0323	0.0307	0.0858	0.0226	0.0801	0.0019
9	rs57089457	7454234	0.9	0.447749409690379	0.9	0.195029827813683	0.491559888434654	0.475296250137406	0.0094	0.0132	0.0205	0.0025	0.1927	0.0047	0.0027	0.069	0.0016	0.0969	0.1366	0.0238	0.0024	0.1122	0.0117	0.0043	0.004	0.0017	0.0014	0.0312	0.0323	0.0308	0.0858	0.0226	0.0799	0.0019
9	rs2257203	7463411	0.9	0.447749409690379	0.9	0.195029827813683	0.541043097316185	0.478410021180755	0.0094	0.0132	0.0203	0.0025	0.1931	0.0047	0.0028	0.0692	0.0016	0.0969	0.1368	0.0237	0.0023	0.1118	0.0117	0.0043	0.004	0.0017	0.0014	0.0313	0.0324	0.031	0.0856	0.0225	0.0794	0.002
9	rs13298501	7466024	0.9	0.447749409690379	0.9	0.195029827813683	0.548333706345732	0.485333174157101	0.0094	0.0132	0.0202	0.0024	0.1932	0.0046	0.0027	0.0693	0.0017	0.0967	0.1372	0.0237	0.0023	0.1117	0.0119	0.0043	0.004	0.0017	0.0013	0.0312	0.0324	0.0309	0.0857	0.0224	0.0794	0.0021
9	rs2252868	7475413	0.9	0.447749409690379	0.9	0.195029827813683	0.626610704963191	0.474349628098756	0.0094	0.013	0.0203	0.0024	0.1938	0.0046	0.0028	0.0691	0.0018	0.0959	0.1371	0.0237	0.0023	0.112	0.0126	0.0043	0.0041	0.0016	0.0012	0.0313	0.0323	0.0309	0.0858	0.0224	0.079	0.0022
9	rs10511470	7479600	0.9	0.447749409690379	0.9	0.195029827813683	0.827991425387079	0.495150429884833	0.0093	0.0129	0.0203	0.0024	0.1941	0.0048	0.0027	0.069	0.002	0.0944	0.1371	0.0239	0.0023	0.1117	0.0138	0.0043	0.0041	0.0015	0.0011	0.0313	0.032	0.0309	0.0871	0.0223	0.0781	0.0026
9	rs10815615	7485343	0.9	0.447749409690379	0.9	0.195029827813683	0.914359410139025	0.504468240767327	0.0093	0.0129	0.0203	0.0023	0.1944	0.0047	0.0027	0.0687	0.0021	0.0938	0.1371	0.024	0.0023	0.1116	0.0143	0.0042	0.0041	0.0014	0.0012	0.0314	0.0324	0.0309	0.0875	0.0222	0.0774	0.0026
9	rs16926236	7487847	0.9	0.447749409690379	0.9	0.195029827813683	0.930297110232175	0.513140139810869	0.0093	0.0129	0.0204	0.0023	0.1944	0.0047	0.0027	0.0686	0.0021	0.0937	0.1371	0.024	0.0023	0.1115	0.0144	0.0042	0.0041	0.0014	0.0012	0.0317	0.0325	0.0309	0.0875	0.0222	0.0772	0.0027
9	rs10119703	7493198	0.9	0.447749409690379	0.9	0.195029827813683	0.990306258596191	0.513002198907397	0.0093	0.0128	0.0204	0.0022	0.1945	0.0047	0.0027	0.0687	0.0022	0.0938	0.1372	0.0239	0.0023	0.1116	0.0144	0.004	0.0041	0.0014	0.0013	0.0317	0.0324	0.0308	0.0878	0.0221	0.0768	0.0027
9	rs10119450	7497427	0.9	0.447749409690379	0.9	0.195029827813683	1.13890833607532	0.506942102244803	0.0093	0.0128	0.0206	0.0022	0.1949	0.0047	0.0026	0.0687	0.0024	0.094	0.1372	0.0238	0.0022	0.1119	0.0145	0.0038	0.0042	0.0014	0.0013	0.0316	0.0324	0.0305	0.0877	0.022	0.0765	0.0028
9	rs7021631	7503994	0.9	0.447749409690379	0.9	0.195029827813683	1.29312338520672	0.492827923171108	0.0094	0.0127	0.0205	0.0022	0.1954	0.0046	0.0026	0.0688	0.0026	0.0938	0.1372	0.0236	0.0022	0.1119	0.0145	0.0035	0.0041	0.0014	0.0014	0.0317	0.0324	0.0301	0.0877	0.022	0.0764	0.0029
9	rs1986733	7505902	0.9	0.447749409690379	0.9	0.195029827813683	1.37831735012769	0.502409040449742	0.0094	0.0127	0.0206	0.0022	0.1955	0.0046	0.0024	0.0689	0.0026	0.094	0.1371	0.0236	0.0022	0.1118	0.0143	0.0035	0.0041	0.0014	0.0014	0.0319	0.0326	0.0302	0.0877	0.022	0.0761	0.003
9	rs12340314	7507190	0.9	0.447749409690379	0.9	0.195029827813683	1.39890626945525	0.498023258645714	0.0094	0.0127	0.0206	0.0022	0.1956	0.0046	0.0024	0.0688	0.0027	0.094	0.1369	0.0236	0.0022	0.1118	0.0143	0.0035	0.0041	0.0014	0.0015	0.0319	0.0326	0.0301	0.0877	0.0221	0.0762	0.003
9	rs78281313	7508305	0.9	0.447749409690379	0.91	0.170469891558667	1.39030556831856	0.498981810524823	0.0095	0.0127	0.0206	0.0022	0.1956	0.0046	0.0024	0.0688	0.0027	0.0941	0.1369	0.0235	0.0022	0.1117	0.0143	0.0035	0.0041	0.0014	0.0015	0.0319	0.0327	0.0301	0.0877	0.0221	0.0762	0.003
9	rs10511476	7512610	0.9	0.447749409690379	0.91	0.170469891558667	1.82206735395272	0.4626256363958	0.01	0.0126	0.0206	0.0021	0.1964	0.0041	0.0022	0.0692	0.0031	0.0931	0.1375	0.0226	0.0023	0.1104	0.0146	0.0036	0.0039	0.0014	0.0017	0.032	0.0331	0.0292	0.0869	0.0228	0.0772	0.0028
9	rs4742357	7512671	0.9	0.447749409690379	0.92	0.14824156235026	1.85530264890359	0.456993348180748	0.0101	0.0126	0.0206	0.0021	0.1964	0.0041	0.0022	0.0692	0.0031	0.0931	0.1377	0.0225	0.0023	0.1103	0.0146	0.0036	0.0039	0.0014	0.0018	0.032	0.0331	0.0292	0.0868	0.0229	0.0773	0.0028
9	rs17542133	7512820	0.9	0.447749409690379	0.92	0.14824156235026	1.87243168690179	0.444453970025949	0.0103	0.0125	0.0208	0.0021	0.1965	0.0041	0.0022	0.0691	0.0032	0.0933	0.1373	0.0223	0.0023	0.1103	0.0146	0.0036	0.0039	0.0015	0.0018	0.0319	0.0331	0.029	0.0871	0.0229	0.0774	0.0028
9	rs10758869	7513262	0.9	0.447749409690379	0.92	0.14824156235026	2.11253447960994	0.399247643829929	0.0107	0.0123	0.0212	0.002	0.1967	0.0042	0.0021	0.0691	0.0034	0.0933	0.137	0.0216	0.0025	0.1105	0.0148	0.0036	0.0038	0.0015	0.0019	0.0315	0.0328	0.0279	0.0872	0.0228	0.0785	0.003
9	rs72693175	7513885	0.9	0.447749409690379	0.92	0.14824156235026	2.09943274969467	0.401702735965235	0.0108	0.0122	0.0213	0.002	0.1969	0.0041	0.0021	0.0691	0.0034	0.0931	0.1365	0.0215	0.0024	0.1106	0.0148	0.0037	0.0037	0.0015	0.002	0.0314	0.0328	0.0278	0.0874	0.0229	0.0788	0.003
9	rs12350481	7514641	0.9	0.447749409690379	0.92	0.14824156235026	2.10270566725026	0.404680210884957	0.0109	0.0123	0.0213	0.002	0.1969	0.0041	0.0021	0.0692	0.0034	0.0931	0.1362	0.0215	0.0024	0.1107	0.0149	0.0037	0.0037	0.0015	0.002	0.0314	0.0328	0.0278	0.0875	0.0229	0.0788	0.003
9	rs4623493	7515370	0.89	0.491600132839596	0.92	0.14824156235026	2.19788498635464	0.377086704297892	0.011	0.0123	0.0213	0.002	0.1967	0.0041	0.002	0.0691	0.0035	0.0928	0.1357	0.0216	0.0025	0.1107	0.0149	0.0037	0.0036	0.0017	0.0021	0.0314	0.0327	0.0279	0.0875	0.0229	0.0789	0.0032
9	rs10976342	7515401	0.89	0.491600132839596	0.92	0.14824156235026	2.18312631946837	0.377849367753773	0.011	0.0123	0.0213	0.002	0.1967	0.0041	0.002	0.0691	0.0035	0.0928	0.1357	0.0216	0.0025	0.1107	0.0149	0.0037	0.0036	0.0017	0.0021	0.0314	0.0327	0.0279	0.0875	0.0229	0.0789	0.0032
9	rs13298842	7515555	0.89	0.491600132839596	0.92	0.14824156235026	2.15871442183048	0.380649487249056	0.011	0.0123	0.0213	0.002	0.1967	0.0041	0.002	0.0691	0.0035	0.0928	0.1357	0.0216	0.0025	0.1107	0.0149	0.0037	0.0036	0.0017	0.002	0.0314	0.0327	0.0279	0.0875	0.0229	0.079	0.0032
9	rs2381626	7517429	0.89	0.491600132839596	0.92	0.14824156235026	1.93928347549124	0.366076988562448	0.0114	0.0123	0.0217	0.002	0.1968	0.0041	0.0021	0.0689	0.0034	0.0924	0.1331	0.0217	0.0024	0.1112	0.0153	0.0037	0.0036	0.0017	0.0021	0.0312	0.0329	0.0282	0.0873	0.0229	0.0802	0.003
9	rs74546131	7519392	0.88	0.538208189821859	0.93	0.128223312274834	1.63941634855642	0.306704457765356	0.0119	0.0124	0.0221	0.0021	0.1976	0.0044	0.0024	0.0681	0.0033	0.0915	0.1323	0.0217	0.0024	0.1105	0.0159	0.0037	0.0037	0.0021	0.002	0.0306	0.0336	0.0282	0.0867	0.0233	0.0802	0.0027
9	rs10815620	7520408	0.88	0.538208189821859	0.93	0.128223312274834	1.66123760044224	0.29836018411788	0.0119	0.0125	0.0222	0.0021	0.1976	0.0044	0.0025	0.068	0.0033	0.0915	0.1323	0.0217	0.0024	0.1105	0.016	0.0037	0.0038	0.0022	0.002	0.0306	0.0337	0.0283	0.0866	0.0233	0.0803	0.0027
9	rs10511483	7522659	0.88	0.538208189821859	0.93	0.128223312274834	1.54575160582143	0.298953907724961	0.0119	0.0124	0.0222	0.0021	0.1977	0.0044	0.0025	0.0679	0.0032	0.0914	0.1321	0.0218	0.0024	0.1104	0.0161	0.0038	0.0037	0.0022	0.002	0.0305	0.0337	0.0287	0.0866	0.0232	0.0801	0.0027
9	rs117800918	7528318	0.88	0.538208189821859	0.93	0.128223312274834	1.54138928188879	0.285857716773013	0.012	0.0123	0.0224	0.002	0.198	0.0045	0.0026	0.0676	0.0032	0.0914	0.1315	0.0218	0.0024	0.1098	0.0163	0.0037	0.0036	0.0023	0.0019	0.0305	0.0338	0.0295	0.0863	0.0232	0.0803	0.0027
9	rs6477210	7530859	0.88	0.538208189821859	0.93	0.128223312274834	1.56538617466417	0.285389118141479	0.0121	0.0123	0.0224	0.002	0.198	0.0045	0.0026	0.0676	0.0032	0.0914	0.1316	0.0219	0.0024	0.1097	0.0164	0.0037	0.0036	0.0023	0.0019	0.0305	0.0338	0.0296	0.0863	0.0232	0.0803	0.0027
9	rs10976366	7533275	0.88	0.538208189821859	0.93	0.128223312274834	1.47919064343836	0.27121082374264	0.0121	0.0123	0.0224	0.002	0.1979	0.0045	0.0026	0.0676	0.0032	0.0913	0.1316	0.0219	0.0025	0.1096	0.0164	0.0038	0.0036	0.0024	0.0019	0.0305	0.0337	0.0296	0.0862	0.0231	0.0803	0.0028
9	rs76979316	7533576	0.88	0.538208189821859	0.93	0.128223312274834	1.02630143772296	0.294450550902146	0.0121	0.0123	0.0224	0.0021	0.1979	0.0046	0.0028	0.0675	0.0027	0.0914	0.1317	0.0219	0.0025	0.1096	0.0164	0.0037	0.0036	0.0024	0.0019	0.0305	0.0337	0.0296	0.0862	0.0232	0.0804	0.0023
9	rs10976368	7534111	0.88	0.538208189821859	0.93	0.128223312274834	0.973864098826246	0.295396910593623	0.0121	0.0123	0.0224	0.0021	0.1979	0.0046	0.0028	0.0675	0.0027	0.0914	0.1317	0.0219	0.0025	0.1097	0.0164	0.0037	0.0036	0.0025	0.0019	0.0305	0.0337	0.0296	0.0862	0.0232	0.0804	0.0023
9	rs116898070	7534295	0.88	0.538208189821859	0.93	0.128223312274834	0.951052524517386	0.302166140036837	0.0121	0.0123	0.0224	0.0021	0.1979	0.0046	0.0028	0.0675	0.0027	0.0914	0.1316	0.0219	0.0025	0.1097	0.0164	0.0037	0.0036	0.0025	0.0019	0.0305	0.0337	0.0296	0.0862	0.0232	0.0804	0.0023
9	rs117377029	7535245	0.88	0.538208189821859	0.93	0.128223312274834	0.85433988387397	0.291027713771247	0.0121	0.0123	0.0224	0.0021	0.1979	0.0046	0.0028	0.0674	0.0026	0.0913	0.1315	0.022	0.0025	0.1096	0.0165	0.0037	0.0036	0.0026	0.0019	0.0305	0.0338	0.0296	0.0861	0.0233	0.0805	0.0023
9	rs75195623	7541536	0.87	0.587631181685492	0.93	0.128223312274834	0.820866798096184	0.22439526242561	0.0121	0.0123	0.0226	0.0018	0.198	0.005	0.0031	0.0658	0.0026	0.0899	0.129	0.0237	0.0027	0.1086	0.0183	0.0036	0.0034	0.004	0.0018	0.0307	0.0341	0.0303	0.0836	0.0247	0.0815	0.0024
9	rs78265834	7542775	0.87	0.587631181685492	0.93	0.128223312274834	0.841361180206402	0.214587631989389	0.0121	0.0123	0.0228	0.0018	0.1981	0.005	0.0031	0.0654	0.0026	0.0898	0.1288	0.0239	0.0027	0.1085	0.0184	0.0036	0.0034	0.0042	0.0018	0.0307	0.0342	0.0304	0.083	0.0249	0.0817	0.0025
9	rs10976384	7542967	0.87	0.587631181685492	0.93	0.128223312274834	0.884542795288336	0.219850814886909	0.0121	0.0123	0.0228	0.0018	0.1981	0.005	0.0031	0.0654	0.0026	0.0898	0.1286	0.0239	0.0027	0.1085	0.0185	0.0036	0.0034	0.0042	0.0018	0.0307	0.0342	0.0305	0.0829	0.025	0.0818	0.0025
9	rs118075144	7543523	0.87	0.587631181685492	0.93	0.128223312274834	0.887562935634628	0.229625873785198	0.0121	0.0123	0.0229	0.0018	0.1981	0.005	0.0031	0.0653	0.0026	0.0898	0.1284	0.024	0.0028	0.1085	0.0185	0.0036	0.0033	0.0042	0.0018	0.0307	0.0343	0.0305	0.0827	0.025	0.082	0.0025
9	rs62530070	7543675	0.86	0.639923359357885	0.93	0.128223312274834	0.896485266592779	0.232914789816243	0.0121	0.0123	0.0229	0.0018	0.1981	0.005	0.0031	0.0652	0.0026	0.0898	0.1284	0.024	0.0028	0.1085	0.0185	0.0036	0.0033	0.0043	0.0018	0.0307	0.0343	0.0305	0.0827	0.025	0.082	0.0025
9	rs10976385	7545486	0.86	0.639923359357885	0.91	0.170469891558667	0.883971905282115	0.221254179915476	0.0122	0.0124	0.0229	0.0018	0.1975	0.0052	0.0032	0.0648	0.0026	0.0895	0.128	0.024	0.0029	0.1086	0.0186	0.0036	0.0033	0.0045	0.0018	0.0307	0.0345	0.0301	0.0822	0.0253	0.0831	0.0025
9	rs34200675	7546243	0.86	0.639923359357885	0.9	0.195029827813683	0.800589737625208	0.199158311975777	0.0123	0.0125	0.0229	0.0018	0.1972	0.0051	0.0032	0.0646	0.0026	0.09	0.1278	0.024	0.0029	0.1084	0.0187	0.0036	0.0033	0.0046	0.0018	0.0305	0.0346	0.0302	0.0818	0.0254	0.0835	0.0025
9	rs79263140	7546276	0.86	0.639923359357885	0.9	0.195029827813683	0.799651942291048	0.200098280091816	0.0123	0.0125	0.0229	0.0018	0.1972	0.0051	0.0032	0.0646	0.0026	0.09	0.1278	0.024	0.0029	0.1084	0.0187	0.0036	0.0033	0.0046	0.0018	0.0305	0.0346	0.0302	0.0817	0.0254	0.0835	0.0025
9	rs79921301	7548655	0.86	0.639923359357885	0.9	0.195029827813683	0.806461704193693	0.207776965015592	0.0122	0.0125	0.023	0.0018	0.1971	0.0051	0.0032	0.064	0.0025	0.09	0.1274	0.0242	0.003	0.1086	0.0188	0.0036	0.0032	0.0048	0.0018	0.0304	0.0347	0.0304	0.0811	0.0258	0.084	0.0025
9	rs111337561	7555006	0.86	0.639923359357885	0.9	0.195029827813683	0.822131468259988	0.214159840419242	0.0122	0.0125	0.0231	0.0017	0.1972	0.0051	0.0033	0.0636	0.0024	0.09	0.1271	0.0243	0.003	0.1087	0.0189	0.0035	0.0032	0.005	0.0018	0.0304	0.0349	0.0304	0.0806	0.026	0.0844	0.0025
9	rs61589654	7557000	0.86	0.639923359357885	0.9	0.195029827813683	0.819760897301826	0.215015704964201	0.0122	0.0125	0.0231	0.0017	0.1971	0.005	0.0033	0.0635	0.0024	0.09	0.1271	0.0243	0.003	0.1087	0.0188	0.0035	0.0032	0.005	0.0017	0.0306	0.0349	0.0305	0.0805	0.026	0.0844	0.0026
9	rs72614085	7558839	0.86	0.639923359357885	0.9	0.195029827813683	0.845437940019558	0.2267877633198	0.0122	0.0125	0.0231	0.0017	0.1971	0.0049	0.0033	0.0634	0.0024	0.0899	0.127	0.0244	0.003	0.1088	0.0189	0.0035	0.0032	0.0051	0.0017	0.0308	0.0349	0.0305	0.0804	0.0261	0.0843	0.0026
9	rs80102598	7560767	0.86	0.639923359357885	0.9	0.195029827813683	0.867564734185524	0.205452687075189	0.0121	0.0125	0.0231	0.0018	0.1972	0.0049	0.0034	0.063	0.0024	0.09	0.1268	0.0245	0.003	0.1087	0.019	0.0036	0.0033	0.0052	0.0017	0.0308	0.0349	0.0306	0.08	0.0263	0.0845	0.0026
9	rs10976400	7561806	0.86	0.639923359357885	0.9	0.195029827813683	0.959897183789611	0.189738499501101	0.0119	0.0126	0.0231	0.0018	0.1972	0.0049	0.0035	0.0622	0.0024	0.0897	0.1263	0.0248	0.0031	0.1085	0.0193	0.0036	0.0034	0.0054	0.0017	0.0308	0.0349	0.0309	0.0798	0.0266	0.0846	0.0026
9	rs76598348	7568139	0.86	0.639923359357885	0.9	0.195029827813683	1.11146045147372	0.201039732629142	0.0119	0.0127	0.0231	0.0018	0.1966	0.0048	0.0036	0.0619	0.0024	0.0892	0.1262	0.025	0.0032	0.1079	0.0194	0.0036	0.0035	0.0059	0.0017	0.031	0.0352	0.0312	0.0793	0.0268	0.0853	0.0026
9	rs12553836	7569747	0.86	0.639923359357885	0.9	0.195029827813683	1.14651416444522	0.20334728517	0.0119	0.0127	0.0231	0.0018	0.1966	0.0048	0.0036	0.0618	0.0024	0.0891	0.1262	0.025	0.0032	0.1079	0.0194	0.0037	0.0035	0.006	0.0017	0.031	0.0352	0.0313	0.0792	0.0268	0.0854	0.0026
9	rs72695140	7570088	0.86	0.639923359357885	0.9	0.195029827813683	1.15168661285314	0.190868931332259	0.0119	0.0127	0.0232	0.0018	0.1966	0.0048	0.0036	0.0618	0.0024	0.0891	0.1262	0.025	0.0032	0.1079	0.0194	0.0037	0.0035	0.006	0.0017	0.031	0.0352	0.0313	0.0791	0.0268	0.0853	0.0026
9	rs117431712	7573716	0.86	0.639923359357885	0.9	0.195029827813683	1.12043053372439	0.196866886639905	0.0118	0.0127	0.0232	0.0018	0.1964	0.0049	0.0037	0.0616	0.0023	0.089	0.1262	0.0251	0.0032	0.1078	0.0194	0.0037	0.0035	0.006	0.0017	0.031	0.0353	0.0315	0.079	0.0268	0.0854	0.0026
9	rs117378681	7579658	0.86	0.639923359357885	0.9	0.195029827813683	1.15996334601732	0.216087116348396	0.0118	0.0128	0.0232	0.0018	0.1957	0.0049	0.0038	0.0614	0.0023	0.0888	0.1264	0.0256	0.0032	0.1074	0.0194	0.0037	0.0036	0.0061	0.0016	0.0308	0.0354	0.0321	0.0789	0.0269	0.0853	0.0025
9	rs7873817	7582673	0.85	0.695135765909148	0.9	0.195029827813683	1.3293150337557	0.219204095277494	0.0118	0.0128	0.0232	0.0019	0.195	0.005	0.0041	0.0609	0.0021	0.0884	0.1267	0.0264	0.0033	0.1068	0.0195	0.0038	0.0038	0.0063	0.0016	0.0306	0.0357	0.033	0.0783	0.0271	0.0851	0.0024
9	rs4740900	7584003	0.85	0.695135765909148	0.9	0.195029827813683	1.41498749330552	0.264205897450998	0.0118	0.013	0.0233	0.002	0.1947	0.0051	0.0042	0.0605	0.0021	0.0882	0.1269	0.0267	0.0031	0.106	0.0197	0.004	0.0038	0.0064	0.0016	0.0306	0.0358	0.0334	0.0779	0.0273	0.0853	0.0023
9	rs1385444	7590958	0.85	0.695135765909148	0.9	0.195029827813683	1.36394406849995	0.265464863944612	0.0117	0.0132	0.0231	0.002	0.1942	0.005	0.0044	0.0601	0.002	0.0884	0.1267	0.027	0.0031	0.1059	0.0198	0.0041	0.0039	0.0064	0.0015	0.0306	0.0358	0.0337	0.0777	0.0275	0.0854	0.0024
9	rs74563685	7592809	0.85	0.695135765909148	0.9	0.195029827813683	1.35175196613298	0.249245701260408	0.0117	0.0133	0.0231	0.0021	0.194	0.005	0.0045	0.0601	0.002	0.0884	0.1266	0.027	0.0031	0.1058	0.0199	0.0042	0.0039	0.0064	0.0015	0.0306	0.0358	0.0337	0.0777	0.0275	0.0854	0.0024
9	rs13283122	7598825	0.85	0.695135765909148	0.9	0.195029827813683	1.36908476591098	0.262263898494917	0.0116	0.0134	0.0231	0.0021	0.1937	0.005	0.0045	0.06	0.0019	0.0885	0.1264	0.0271	0.0031	0.1058	0.0199	0.0042	0.004	0.0065	0.0015	0.0306	0.0359	0.0339	0.0775	0.0276	0.0853	0.0024
9	rs78691618	7602329	0.85	0.695135765909148	0.89	0.222038712392691	1.36811426789756	0.261579556420856	0.0116	0.0135	0.0231	0.0021	0.1935	0.005	0.0045	0.0601	0.0019	0.0886	0.1263	0.0272	0.0031	0.1059	0.02	0.0042	0.004	0.0065	0.0015	0.0306	0.0359	0.034	0.0773	0.0277	0.0852	0.0023
9	rs73640300	7603957	0.85	0.695135765909148	0.89	0.222038712392691	1.35117241684642	0.265235822258844	0.0116	0.0135	0.0231	0.0021	0.1934	0.005	0.0046	0.0601	0.0019	0.0886	0.1263	0.0272	0.0031	0.1059	0.02	0.0042	0.004	0.0065	0.0014	0.0306	0.0359	0.0341	0.0772	0.0278	0.0852	0.0023
9	rs56405389	7608323	0.85	0.695135765909148	0.89	0.222038712392691	1.37656623444179	0.282816026903884	0.0115	0.0136	0.0231	0.0022	0.1929	0.005	0.0046	0.0602	0.0019	0.0888	0.126	0.0274	0.0032	0.1059	0.02	0.0043	0.0041	0.0065	0.0014	0.0306	0.0359	0.0342	0.0768	0.028	0.0851	0.0023
9	rs76226952	7610703	0.86	0.639923359357885	0.89	0.222038712392691	1.3969498282299	0.276182711614721	0.0115	0.0137	0.0231	0.0022	0.1928	0.005	0.0046	0.0602	0.0019	0.0888	0.1259	0.0274	0.0032	0.1059	0.02	0.0043	0.0041	0.0065	0.0014	0.0305	0.0359	0.0343	0.0767	0.028	0.0851	0.0023
9	rs78706098	7613166	0.86	0.639923359357885	0.89	0.222038712392691	1.44745309963867	0.257485285814988	0.0115	0.0138	0.0232	0.0023	0.1927	0.005	0.0047	0.0603	0.0019	0.0889	0.1259	0.0275	0.0032	0.1058	0.0199	0.0043	0.0042	0.0066	0.0014	0.0304	0.0359	0.0345	0.0765	0.0281	0.0851	0.0023
9	rs74576555	7616969	0.86	0.639923359357885	0.89	0.222038712392691	1.46324047907871	0.243094134555657	0.0115	0.0139	0.0232	0.0023	0.1927	0.0051	0.0047	0.0603	0.0019	0.0889	0.1258	0.0276	0.0033	0.1058	0.0196	0.0043	0.0042	0.0066	0.0014	0.0302	0.0359	0.0346	0.0764	0.0281	0.0851	0.0023
9	rs28406373	7618765	0.86	0.639923359357885	0.89	0.222038712392691	1.47060953652119	0.236881354710373	0.0115	0.0139	0.0232	0.0023	0.1926	0.0051	0.0047	0.0603	0.0019	0.0889	0.1258	0.0276	0.0033	0.1057	0.0197	0.0043	0.0042	0.0066	0.0014	0.0301	0.0359	0.0346	0.0763	0.0282	0.0851	0.0023
9	rs12380223	7639660	0.86	0.639923359357885	0.89	0.222038712392691	1.44497655442831	0.244655343842672	0.011	0.0141	0.0234	0.0026	0.192	0.0051	0.005	0.0604	0.0018	0.0893	0.1248	0.0279	0.0035	0.1053	0.0197	0.0044	0.0044	0.0065	0.0012	0.0301	0.0368	0.0346	0.0755	0.0284	0.0854	0.0022
9	rs1586262	7646299	0.86	0.639923359357885	0.88	0.251609301083599	1.46742124758588	0.258279806900882	0.0108	0.0142	0.0235	0.0027	0.1915	0.0051	0.0051	0.0605	0.0017	0.0894	0.1244	0.0281	0.0036	0.1052	0.0197	0.0045	0.0045	0.0065	0.0012	0.03	0.0372	0.0347	0.0752	0.0285	0.0855	0.0022
9	rs79657278	7647135	0.86	0.639923359357885	0.88	0.251609301083599	1.46781964465818	0.263519975462864	0.0107	0.0142	0.0235	0.0027	0.1915	0.0051	0.0051	0.0605	0.0017	0.0894	0.1243	0.0281	0.0037	0.1051	0.0197	0.0045	0.0045	0.0065	0.0012	0.03	0.0373	0.0347	0.0752	0.0285	0.0855	0.0022
9	rs117031962	7653467	0.86	0.639923359357885	0.88	0.251609301083599	1.50454089342144	0.251269512319485	0.0106	0.0142	0.0235	0.0028	0.1911	0.0051	0.0052	0.0604	0.0017	0.0899	0.1241	0.028	0.0038	0.1049	0.0197	0.0045	0.0045	0.0065	0.0012	0.0299	0.0377	0.0347	0.0752	0.0288	0.0852	0.0022
9	rs35332079	7655035	0.86	0.639923359357885	0.88	0.251609301083599	1.51934220430062	0.257712213404858	0.0105	0.0143	0.0235	0.0028	0.1911	0.0051	0.0052	0.0604	0.0017	0.09	0.1241	0.028	0.0038	0.1048	0.0197	0.0045	0.0046	0.0064	0.0012	0.0299	0.0378	0.0347	0.0752	0.0288	0.0851	0.0022
9	rs16926508	7657370	0.86	0.639923359357885	0.88	0.251609301083599	1.53328522376523	0.264777923715796	0.0104	0.0143	0.0235	0.0028	0.191	0.0051	0.0053	0.0605	0.0017	0.0901	0.124	0.0281	0.0038	0.1047	0.0197	0.0046	0.0046	0.0064	0.0012	0.0299	0.0379	0.0348	0.0752	0.0289	0.085	0.0022
9	rs1351940	7662730	0.86	0.639923359357885	0.88	0.251609301083599	1.52560073434162	0.259302461967339	0.0101	0.0143	0.0236	0.003	0.1904	0.0051	0.0054	0.0605	0.0017	0.0902	0.1237	0.0282	0.0038	0.1048	0.0196	0.0046	0.0047	0.0064	0.0012	0.0299	0.0387	0.0347	0.0749	0.0289	0.0851	0.0021
9	rs72695179	7663374	0.86	0.639923359357885	0.88	0.251609301083599	1.54078094054821	0.259302461967339	0.0101	0.0143	0.0236	0.003	0.1904	0.0051	0.0054	0.0605	0.0016	0.0902	0.1238	0.0282	0.0038	0.1044	0.0196	0.0045	0.0047	0.0064	0.0011	0.0299	0.0388	0.0347	0.075	0.0289	0.0852	0.0021
9	rs16926564	7666432	0.86	0.639923359357885	0.88	0.251609301083599	1.57447055112456	0.271441454797163	0.0099	0.0143	0.0237	0.003	0.1902	0.0051	0.0055	0.0604	0.0016	0.0903	0.1237	0.0282	0.0038	0.1044	0.0197	0.0045	0.0048	0.0064	0.0011	0.0299	0.0389	0.0348	0.0748	0.0289	0.0852	0.0021
9	rs2930742	7670606	0.86	0.639923359357885	0.88	0.251609301083599	1.56018906667638	0.268218156124282	0.0099	0.0143	0.0236	0.0031	0.1899	0.0051	0.0056	0.0605	0.0016	0.0903	0.1237	0.0283	0.0038	0.1044	0.0198	0.0045	0.0048	0.0064	0.0011	0.0299	0.039	0.0348	0.0747	0.0292	0.0852	0.0021
9	rs117123299	7673453	0.86	0.639923359357885	0.88	0.251609301083599	1.53844977157611	0.285740545131732	0.0098	0.0142	0.0236	0.0031	0.1895	0.0051	0.0056	0.0604	0.0016	0.0905	0.1235	0.0284	0.0037	0.1043	0.02	0.0048	0.0048	0.0064	0.0011	0.0299	0.0391	0.0348	0.0744	0.0293	0.0851	0.0021
9	rs7046958	7677811	0.86	0.639923359357885	0.88	0.251609301083599	1.53662627097268	0.291499107875393	0.0098	0.0143	0.0237	0.0032	0.189	0.0051	0.0057	0.0604	0.0016	0.0907	0.1233	0.0284	0.0036	0.1043	0.0202	0.0051	0.0048	0.0064	0.0011	0.0299	0.0393	0.0348	0.074	0.0295	0.0849	0.0021
9	rs842304	7682601	0.86	0.639923359357885	0.88	0.251609301083599	1.48668909995619	0.295396910593623	0.0098	0.0144	0.0235	0.0033	0.1883	0.0052	0.0058	0.0603	0.0016	0.0908	0.1228	0.0286	0.0035	0.1042	0.0203	0.0054	0.0049	0.0062	0.0011	0.0298	0.0395	0.0348	0.0738	0.03	0.0849	0.0022
9	rs1332912	7687584	0.86	0.639923359357885	0.88	0.251609301083599	1.43903923736055	0.321045980633058	0.0098	0.0145	0.0235	0.0035	0.1868	0.0054	0.006	0.0602	0.0021	0.0907	0.1225	0.0291	0.0034	0.1038	0.0208	0.0055	0.0052	0.0058	0.0012	0.0298	0.0396	0.0345	0.0733	0.0312	0.0846	0.0021
9	rs13295420	7688543	0.86	0.639923359357885	0.88	0.251609301083599	1.41361203890553	0.332142484935134	0.0098	0.0145	0.0235	0.0036	0.1866	0.0054	0.006	0.0602	0.0021	0.0907	0.1224	0.0292	0.0034	0.1036	0.0208	0.0055	0.0052	0.0058	0.0012	0.0298	0.0396	0.0346	0.0733	0.0313	0.0846	0.0021
9	rs1332910	7689927	0.86	0.639923359357885	0.88	0.251609301083599	1.3894270668707	0.347686629949331	0.0098	0.0145	0.0235	0.0036	0.1861	0.0054	0.006	0.0602	0.0022	0.0905	0.1223	0.0294	0.0034	0.1035	0.021	0.0056	0.0052	0.0057	0.0012	0.0298	0.0396	0.0345	0.0734	0.0315	0.0847	0.002
9	rs12553833	7695593	0.86	0.639923359357885	0.88	0.251609301083599	1.33267633909568	0.385243930028369	0.0098	0.0146	0.0235	0.0037	0.1853	0.0055	0.0061	0.0602	0.0022	0.0903	0.1222	0.0296	0.0034	0.1033	0.0212	0.0057	0.0053	0.0055	0.0013	0.0298	0.0396	0.0346	0.0735	0.0319	0.0847	0.002
9	rs78269913	7701869	0.86	0.639923359357885	0.88	0.251609301083599	1.32212305168097	0.410132833733277	0.0098	0.0146	0.0236	0.0037	0.1848	0.0055	0.0061	0.0601	0.0023	0.0903	0.122	0.0297	0.0034	0.1032	0.0213	0.0057	0.0054	0.0054	0.0013	0.0299	0.0397	0.0347	0.0735	0.032	0.0846	0.002
9	rs36000168	7707977	0.86	0.639923359357885	0.89	0.222038712392691	1.33373341165412	0.427134877645668	0.0098	0.0147	0.0237	0.0038	0.1842	0.0056	0.0062	0.0601	0.0023	0.0903	0.1219	0.0299	0.0034	0.1032	0.0213	0.0057	0.0054	0.0054	0.0013	0.0299	0.0397	0.0348	0.0734	0.0321	0.0845	0.002
9	rs72695193	7708011	0.86	0.639923359357885	0.9	0.195029827813683	1.33008304925832	0.427660967777621	0.0098	0.0147	0.0237	0.0038	0.1842	0.0056	0.0062	0.0601	0.0024	0.0903	0.1219	0.0299	0.0034	0.1032	0.0213	0.0057	0.0054	0.0054	0.0013	0.0299	0.0397	0.0348	0.0734	0.0321	0.0845	0.002
9	rs117104486	7720642	0.86	0.639923359357885	0.9	0.195029827813683	1.404879711909	0.481529047236422	0.0097	0.0148	0.0238	0.0039	0.1829	0.0057	0.0063	0.0599	0.0025	0.0904	0.1213	0.0305	0.0034	0.1027	0.0216	0.0058	0.0056	0.0054	0.0015	0.03	0.0396	0.035	0.0732	0.0324	0.0844	0.002
9	rs112913186	7725299	0.86	0.639923359357885	0.9	0.195029827813683	1.54331626989624	0.555076423673834	0.0096	0.0148	0.024	0.004	0.1815	0.0058	0.0065	0.06	0.0027	0.0906	0.1206	0.0311	0.0034	0.1023	0.0219	0.0059	0.0057	0.0055	0.0016	0.03	0.0395	0.0352	0.073	0.0328	0.0843	0.002
9	rs118135221	7726374	0.86	0.639923359357885	0.9	0.195029827813683	1.55194766906513	0.560287182703229	0.0096	0.0149	0.024	0.004	0.1813	0.0058	0.0065	0.06	0.0027	0.0906	0.1205	0.0312	0.0034	0.1022	0.0219	0.006	0.0057	0.0055	0.0016	0.03	0.0395	0.0353	0.073	0.0328	0.0843	0.002
9	rs952740	7729729	0.86	0.639923359357885	0.9	0.195029827813683	1.583573834941	0.574713192827903	0.0096	0.0149	0.0241	0.004	0.181	0.0058	0.0065	0.06	0.0028	0.0907	0.1203	0.0313	0.0034	0.1021	0.022	0.006	0.0058	0.0055	0.0016	0.03	0.0395	0.0353	0.0729	0.0329	0.0843	0.002
9	rs62531223	7732354	0.86	0.639923359357885	0.9	0.195029827813683	1.606568730848	0.591083570513615	0.0096	0.0149	0.0241	0.004	0.1809	0.0059	0.0066	0.06	0.0028	0.0907	0.1202	0.0314	0.0034	0.102	0.022	0.006	0.0058	0.0055	0.0016	0.03	0.0395	0.0354	0.0729	0.0329	0.0843	0.002
9	rs10758892	7734250	0.86	0.639923359357885	0.89	0.222038712392691	1.61460371970905	0.587372771059601	0.0096	0.0149	0.0241	0.004	0.1808	0.0059	0.0066	0.06	0.0028	0.0907	0.1201	0.0314	0.0034	0.1021	0.0221	0.006	0.0058	0.0055	0.0016	0.03	0.0395	0.0354	0.0729	0.033	0.0843	0.002
9	rs77456429	7735376	0.86	0.639923359357885	0.89	0.222038712392691	1.61625369289985	0.586089572346961	0.0096	0.0149	0.0241	0.004	0.1808	0.0059	0.0066	0.0599	0.0028	0.0907	0.12	0.0314	0.0034	0.1021	0.0221	0.006	0.0058	0.0055	0.0016	0.03	0.0395	0.0354	0.0729	0.033	0.0843	0.002
9	rs17629104	7735724	0.86	0.639923359357885	0.89	0.222038712392691	1.61945222831711	0.591940704222597	0.0096	0.0149	0.0241	0.004	0.1808	0.0059	0.0066	0.0599	0.0028	0.0907	0.12	0.0314	0.0034	0.1021	0.0221	0.006	0.0058	0.0055	0.0016	0.03	0.0395	0.0354	0.0729	0.033	0.0843	0.002
9	rs11792787	7737970	0.86	0.639923359357885	0.89	0.222038712392691	1.64066051511456	0.629073813925657	0.0096	0.0149	0.0241	0.004	0.1807	0.0059	0.0066	0.0599	0.0028	0.0907	0.1199	0.0314	0.0034	0.1021	0.0221	0.006	0.0058	0.0055	0.0016	0.03	0.0395	0.0354	0.0729	0.0331	0.0843	0.002
9	rs11793829	7739466	0.86	0.639923359357885	0.88	0.251609301083599	1.6457443430542	0.6295087112637	0.0096	0.0149	0.0241	0.004	0.1807	0.0059	0.0066	0.0599	0.0028	0.0907	0.1198	0.0315	0.0034	0.1021	0.0221	0.006	0.0058	0.0055	0.0016	0.03	0.0396	0.0354	0.0729	0.0331	0.0843	0.002
9	rs35259855	7746867	0.86	0.639923359357885	0.88	0.251609301083599	1.66415482598104	0.716500593820284	0.0096	0.0149	0.0241	0.0041	0.1805	0.0059	0.0066	0.0599	0.0028	0.0907	0.1197	0.0315	0.0034	0.1021	0.0222	0.006	0.0058	0.0055	0.0017	0.0299	0.0396	0.0355	0.0728	0.0332	0.0841	0.002
9	rs2026463	7748702	0.86	0.639923359357885	0.88	0.251609301083599	1.66373796850927	0.818802696579419	0.0096	0.0149	0.0241	0.0041	0.1804	0.0059	0.0066	0.0599	0.0028	0.0907	0.1196	0.0315	0.0034	0.102	0.0222	0.006	0.0058	0.0055	0.0017	0.0299	0.0396	0.0355	0.0728	0.0332	0.0841	0.0021
9	rs10976550	7750283	0.86	0.639923359357885	0.88	0.251609301083599	1.7239324201973	0.989711861805875	0.0096	0.0149	0.0241	0.0041	0.1801	0.0059	0.0066	0.0599	0.0029	0.0907	0.1195	0.0315	0.0034	0.102	0.0222	0.006	0.0058	0.0055	0.0017	0.0299	0.0396	0.0355	0.0727	0.0333	0.0842	0.0021
9	rs10758897	7754113	0.86	0.639923359357885	0.89	0.222038712392691	1.82228250080144	1.04590692140304	0.0096	0.015	0.024	0.0041	0.1791	0.006	0.0067	0.06	0.0029	0.0908	0.1191	0.0316	0.0035	0.1018	0.0222	0.006	0.0059	0.0055	0.0018	0.0299	0.0395	0.0357	0.0725	0.0336	0.0843	0.0022
9	rs16926718	7756700	0.86	0.639923359357885	0.89	0.222038712392691	1.95347588434071	1.22347078395898	0.0096	0.015	0.024	0.0042	0.1785	0.006	0.0068	0.0601	0.0029	0.0908	0.1188	0.0317	0.0035	0.1017	0.0223	0.0061	0.006	0.0055	0.0018	0.0298	0.0395	0.0358	0.0724	0.0337	0.0843	0.0022
9	rs10119431	7759331	0.87	0.587631181685492	0.89	0.222038712392691	1.76408714138581	1.20605470862891	0.0098	0.0155	0.0247	0.005	0.1691	0.0065	0.0078	0.0608	0.0034	0.091	0.1158	0.0335	0.0041	0.101	0.0237	0.0065	0.0071	0.0054	0.0026	0.0287	0.0395	0.0372	0.0712	0.0366	0.0839	0.0028
9	rs16926733	7759858	0.88	0.538208189821859	0.89	0.222038712392691	1.74158614116763	1.3120325628956	0.0098	0.0159	0.0243	0.0053	0.1659	0.0067	0.0079	0.0603	0.0034	0.0911	0.1157	0.0344	0.0042	0.1007	0.0246	0.0067	0.0072	0.0054	0.0027	0.0287	0.0391	0.038	0.0709	0.0375	0.0833	0.003
9	rs12551905	7760772	0.88	0.538208189821859	0.88	0.251609301083599	1.66175840061459	1.44045903358938	0.0098	0.0165	0.0242	0.0056	0.1636	0.0069	0.008	0.0599	0.0035	0.0911	0.1151	0.035	0.0042	0.1002	0.0252	0.0069	0.0074	0.0056	0.0029	0.0288	0.0388	0.0387	0.0712	0.038	0.0826	0.0033
9	rs11790751	7763031	0.89	0.491600132839596	0.88	0.251609301083599	1.94896133492269	1.92931376875462	0.0103	0.018	0.0241	0.0063	0.1584	0.0074	0.0084	0.0589	0.0037	0.091	0.1137	0.0366	0.0044	0.0987	0.0264	0.0075	0.0079	0.0061	0.0032	0.0288	0.0381	0.0401	0.0724	0.0392	0.0795	0.004
9	rs72697217	7763957	0.89	0.491600132839596	0.88	0.251609301083599	2.15848669561129	2.2709998946713	0.0105	0.0185	0.0238	0.0065	0.1561	0.0075	0.0085	0.0588	0.0038	0.0913	0.1136	0.0371	0.0044	0.0983	0.0267	0.0076	0.0081	0.0062	0.0033	0.0288	0.0377	0.0406	0.0727	0.0395	0.0783	0.0043
9	rs2381661	7769009	0.89	0.491600132839596	0.88	0.251609301083599	2.16019483335501	2.51907277445971	0.0106	0.0187	0.0237	0.0066	0.1552	0.0076	0.0085	0.0586	0.0039	0.0919	0.1137	0.0374	0.0045	0.0982	0.0268	0.0077	0.0082	0.0063	0.0034	0.0288	0.0375	0.0408	0.0728	0.0396	0.0776	0.0044
9	rs1360586	7769437	0.89	0.491600132839596	0.88	0.251609301083599	2.15154481544503	2.51058154005065	0.0106	0.0187	0.0237	0.0066	0.1553	0.0076	0.0085	0.0586	0.0039	0.092	0.1137	0.0374	0.0045	0.0982	0.0267	0.0077	0.0082	0.0063	0.0034	0.0288	0.0375	0.0408	0.0728	0.0395	0.0776	0.0044
9	rs10739142	7771091	0.89	0.491600132839596	0.88	0.251609301083599	2.11773740962292	2.52276568273344	0.0106	0.0187	0.0237	0.0066	0.1552	0.0076	0.0085	0.0586	0.0039	0.0921	0.1137	0.0373	0.0045	0.0982	0.0268	0.0078	0.0081	0.0062	0.0034	0.0288	0.0375	0.0407	0.0727	0.0395	0.0777	0.0044
9	rs77966188	7771207	0.89	0.491600132839596	0.88	0.251609301083599	2.12940267435018	2.59953720640424	0.0106	0.0187	0.0237	0.0066	0.1552	0.0076	0.0085	0.0586	0.0039	0.0921	0.1137	0.0373	0.0045	0.0982	0.0268	0.0078	0.0081	0.0062	0.0034	0.0288	0.0375	0.0407	0.0727	0.0395	0.0777	0.0044
9	rs9408705	7776419	0.9	0.447749409690379	0.88	0.251609301083599	1.41459445563661	1.68667710948771	0.0106	0.0199	0.023	0.0067	0.1603	0.0084	0.0087	0.0545	0.0037	0.0929	0.1133	0.0357	0.0045	0.0987	0.0262	0.0086	0.008	0.0062	0.0036	0.0286	0.0368	0.0413	0.0714	0.0367	0.0798	0.0047
9	rs9407385	7777415	0.9	0.447749409690379	0.88	0.251609301083599	1.28524829161898	1.5931229172268	0.0107	0.02	0.023	0.0067	0.1607	0.0086	0.0089	0.0546	0.0037	0.0932	0.1132	0.0356	0.0045	0.0988	0.0262	0.0086	0.008	0.0061	0.0036	0.028	0.0368	0.0413	0.0713	0.0361	0.0801	0.0047
9	rs116853261	7777820	0.9	0.447749409690379	0.88	0.251609301083599	1.21771147710927	1.60700850695012	0.0107	0.02	0.0229	0.0068	0.1605	0.0086	0.009	0.0544	0.0037	0.0934	0.1131	0.0357	0.0048	0.0989	0.0263	0.0087	0.0081	0.0061	0.0036	0.0281	0.0363	0.0413	0.0712	0.036	0.08	0.0047
9	rs9408707	7778886	0.9	0.447749409690379	0.88	0.251609301083599	1.1554128073723	1.61447962856191	0.0108	0.0201	0.0228	0.0068	0.1603	0.0087	0.0091	0.0539	0.0037	0.0939	0.1132	0.0358	0.0048	0.0992	0.0264	0.0087	0.0081	0.0061	0.0036	0.0281	0.0362	0.0413	0.071	0.0354	0.0799	0.0048
9	rs10976571	7780039	0.9	0.447749409690379	0.88	0.251609301083599	1.16415604128408	1.65959089801407	0.0108	0.02	0.0228	0.0068	0.1603	0.0087	0.0091	0.0538	0.0037	0.094	0.1132	0.0357	0.0048	0.0993	0.0264	0.0087	0.0081	0.0062	0.0037	0.0281	0.0361	0.0413	0.071	0.0353	0.0799	0.0048
9	rs7031503	7786509	0.9	0.447749409690379	0.88	0.251609301083599	1.12456636505889	1.53880362525622	0.0108	0.0201	0.0227	0.0065	0.1602	0.0088	0.0091	0.0535	0.0037	0.0947	0.1136	0.0356	0.0049	0.0998	0.0264	0.0087	0.0081	0.0063	0.0036	0.028	0.036	0.0412	0.0707	0.0348	0.08	0.0048
9	rs7041073	7790037	0.91	0.406594937265203	0.88	0.251609301083599	0.679894661355852	0.629363737668811	0.011	0.0193	0.0183	0.0057	0.1677	0.0091	0.0079	0.0533	0.0041	0.1039	0.1195	0.0347	0.0051	0.1039	0.0252	0.0082	0.0078	0.0057	0.0037	0.0263	0.0312	0.041	0.0673	0.0273	0.0814	0.0047
9	rs36072924	7790596	0.91	0.406594937265203	0.88	0.251609301083599	0.701578548848561	0.567630466983224	0.0109	0.0192	0.0181	0.0056	0.168	0.0091	0.0078	0.0533	0.0041	0.104	0.1197	0.0347	0.0051	0.1041	0.0252	0.0082	0.0078	0.0057	0.0037	0.0262	0.0311	0.041	0.0673	0.0273	0.0817	0.0047
9	rs4740912	7791515	0.91	0.406594937265203	0.88	0.251609301083599	0.686090262430723	0.524205569219621	0.0109	0.0189	0.0178	0.0056	0.1681	0.0091	0.0078	0.0532	0.004	0.1042	0.1201	0.0349	0.0051	0.1045	0.0252	0.0082	0.0077	0.0057	0.0036	0.0261	0.0308	0.041	0.0673	0.0269	0.0822	0.0046
9	rs10815681	7792142	0.91	0.406594937265203	0.88	0.251609301083599	0.681422994224335	0.467602346928343	0.0109	0.0189	0.0177	0.0054	0.1683	0.0092	0.0077	0.0532	0.0039	0.1046	0.1204	0.0349	0.0051	0.1052	0.0251	0.0078	0.0076	0.0056	0.0036	0.026	0.0301	0.0413	0.0674	0.0266	0.0827	0.0045
9	rs327754	7792930	0.91	0.406594937265203	0.87	0.283849475516541	0.65536546909569	0.443523890922265	0.0108	0.0188	0.0176	0.0053	0.1688	0.0091	0.0075	0.0533	0.0038	0.1052	0.1205	0.0351	0.005	0.1058	0.0251	0.0074	0.0074	0.0055	0.0036	0.0258	0.0299	0.0411	0.0673	0.0264	0.0831	0.0044
9	rs62530283	7793371	0.91	0.406594937265203	0.88	0.251609301083599	0.623180125160995	0.444586880700226	0.0108	0.0189	0.0175	0.0053	0.1689	0.0091	0.0075	0.0533	0.0038	0.1054	0.1206	0.0351	0.005	0.1061	0.0251	0.0073	0.0074	0.0054	0.0036	0.0258	0.0298	0.041	0.0673	0.0263	0.0832	0.0043
9	rs72697238	7795964	0.91	0.406594937265203	0.88	0.251609301083599	0.585948428723231	0.408442986638036	0.0106	0.0191	0.0173	0.0052	0.1691	0.0092	0.0075	0.0533	0.0037	0.1055	0.1206	0.0349	0.0049	0.1071	0.025	0.0069	0.0073	0.0052	0.0036	0.0258	0.0294	0.0408	0.0675	0.0261	0.0837	0.0042
9	rs1254	7798435	0.91	0.406594937265203	0.87	0.283849475516541	0.568669617512637	0.405846948868144	0.0105	0.0192	0.0172	0.0052	0.1694	0.0094	0.0076	0.0531	0.0036	0.1058	0.1207	0.0347	0.0048	0.1078	0.0249	0.0068	0.0073	0.0051	0.0036	0.0257	0.0293	0.0405	0.0675	0.026	0.0841	0.0041
9	rs14059	7799606	0.91	0.406594937265203	0.87	0.283849475516541	0.585336889560715	0.369989442003854	0.0104	0.0193	0.0171	0.0052	0.1695	0.0094	0.0077	0.053	0.0036	0.1058	0.1207	0.0346	0.0049	0.1081	0.0249	0.007	0.0073	0.005	0.0036	0.0256	0.0293	0.0403	0.0675	0.0259	0.0843	0.0041
9	rs1127430	7799653	0.91	0.406594937265203	0.87	0.283849475516541	0.577886515383584	0.368599807557686	0.0104	0.0194	0.0171	0.0052	0.1695	0.0094	0.0077	0.053	0.0035	0.1057	0.1207	0.0346	0.0049	0.1082	0.0248	0.0071	0.0073	0.005	0.0036	0.0255	0.0293	0.0403	0.0676	0.0259	0.0842	0.0041
9	rs2758214	7802537	0.91	0.406594937265203	0.87	0.283849475516541	0.63780182876529	0.339642107574967	0.0103	0.0193	0.0171	0.0051	0.1696	0.0095	0.0077	0.0528	0.0035	0.1059	0.1208	0.0344	0.0048	0.1088	0.0247	0.0071	0.0072	0.0049	0.0037	0.0255	0.0294	0.0402	0.0675	0.0257	0.0846	0.0041
9	rs17547673	7802916	0.92	0.368072033098782	0.87	0.283849475516541	0.625209427185485	0.342358777954181	0.0103	0.0193	0.0171	0.0051	0.1697	0.0095	0.0077	0.0528	0.0034	0.1059	0.1208	0.0345	0.0048	0.1088	0.0247	0.0071	0.0072	0.0049	0.0037	0.0255	0.0294	0.0402	0.0675	0.0257	0.0846	0.004
9	rs75419550	7804509	0.92	0.368072033098782	0.87	0.283849475516541	0.621084027336294	0.345081692514103	0.0103	0.0193	0.017	0.0051	0.1697	0.0095	0.0077	0.0527	0.0034	0.1061	0.1208	0.0345	0.0048	0.1091	0.0247	0.0071	0.0072	0.0049	0.0037	0.0255	0.0293	0.0401	0.0674	0.0257	0.0845	0.004
9	rs4740916	7806697	0.92	0.368072033098782	0.87	0.283849475516541	0.649296857379905	0.340752715683388	0.0103	0.0193	0.017	0.0051	0.1699	0.0095	0.0077	0.0527	0.0034	0.1062	0.1209	0.0345	0.0048	0.109	0.0247	0.0071	0.0072	0.0048	0.0037	0.0255	0.0293	0.0401	0.0673	0.0258	0.0846	0.004
9	rs56004854	7812537	0.92	0.368072033098782	0.87	0.283849475516541	0.626120094471791	0.341864372379383	0.0103	0.0194	0.0169	0.0051	0.1701	0.0093	0.0076	0.0523	0.0033	0.1068	0.1213	0.0344	0.0047	0.1093	0.0246	0.007	0.0071	0.0047	0.0038	0.0254	0.0291	0.0401	0.067	0.0258	0.0852	0.0039
9	rs10976595	7812920	0.92	0.368072033098782	0.87	0.283849475516541	0.633849986820935	0.342977075173033	0.0102	0.0194	0.0168	0.0051	0.17	0.0093	0.0074	0.0522	0.0033	0.1069	0.1213	0.0345	0.0047	0.1094	0.0246	0.0068	0.0071	0.0047	0.0037	0.0254	0.0291	0.0401	0.0671	0.0258	0.0853	0.004
9	rs13297065	7813034	0.92	0.368072033098782	0.87	0.283849475516541	0.640277412385268	0.343348208141248	0.0102	0.0194	0.0168	0.0051	0.17	0.0093	0.0074	0.0522	0.0033	0.1069	0.1213	0.0345	0.0047	0.1094	0.0246	0.0068	0.0071	0.0047	0.0037	0.0254	0.0291	0.0401	0.0671	0.0258	0.0853	0.004
9	rs1332916	7814465	0.92	0.368072033098782	0.87	0.283849475516541	0.613079005741673	0.340629262954728	0.0102	0.0194	0.0168	0.0051	0.1701	0.0092	0.0073	0.0522	0.0033	0.1071	0.1214	0.0345	0.0046	0.1094	0.0246	0.0068	0.0071	0.0047	0.0037	0.0253	0.0291	0.0401	0.067	0.0258	0.0853	0.004
9	rs72697271	7814957	0.92	0.368072033098782	0.87	0.283849475516541	0.583368392548756	0.342729717609269	0.0102	0.0194	0.0168	0.0051	0.1701	0.0092	0.0073	0.0522	0.0033	0.1071	0.1214	0.0345	0.0046	0.1094	0.0246	0.0068	0.0071	0.0047	0.0037	0.0253	0.0291	0.0401	0.0671	0.0258	0.0853	0.004
9	rs75173356	7818873	0.93	0.332112317682009	0.87	0.283849475516541	0.483151564858854	0.293032734685178	0.01	0.0193	0.0167	0.0048	0.1723	0.0088	0.0069	0.0517	0.0032	0.1082	0.1229	0.0344	0.0045	0.1101	0.024	0.0066	0.0067	0.0043	0.0037	0.0248	0.0283	0.0394	0.0677	0.0246	0.0863	0.0039
9	rs1930503	7820315	0.96	0.238871757466757	0.87	0.283849475516541	0.71483861965385	0.564662102914041	0.0092	0.0188	0.0168	0.0037	0.1819	0.007	0.0049	0.0491	0.0027	0.1128	0.1283	0.0355	0.0037	0.1128	0.0215	0.0056	0.005	0.0027	0.0033	0.0226	0.0248	0.0371	0.0701	0.0195	0.0909	0.0037
9	rs928460	7824232	0.96	0.238871757466757	0.88	0.251609301083599	0.728208748172121	0.673199052256492	0.0091	0.0188	0.0168	0.0036	0.1825	0.0069	0.0047	0.0488	0.0026	0.113	0.1289	0.0356	0.0036	0.1131	0.0214	0.0055	0.0048	0.0027	0.0032	0.0223	0.0243	0.0369	0.0709	0.0192	0.0911	0.0037
9	rs13294560	7824699	0.96	0.238871757466757	0.87	0.283849475516541	0.727608860968593	0.667315258765785	0.0091	0.0188	0.0168	0.0036	0.1825	0.0069	0.0047	0.0488	0.0026	0.113	0.1289	0.0356	0.0036	0.1132	0.0214	0.0055	0.0048	0.0027	0.0032	0.0223	0.0243	0.0369	0.0709	0.0192	0.0911	0.0036
9	rs12236892	7834442	0.96	0.238871757466757	0.87	0.283849475516541	0.746382456935494	0.6308138250199	0.0091	0.0188	0.0168	0.0035	0.1828	0.0069	0.0046	0.0488	0.0026	0.113	0.1294	0.0356	0.0034	0.1134	0.0214	0.0054	0.0047	0.0026	0.0032	0.0222	0.0242	0.0368	0.0716	0.0191	0.091	0.0036
9	rs10976616	7842392	0.96	0.238871757466757	0.87	0.283849475516541	0.786572765613669	0.549737300390044	0.009	0.0188	0.0168	0.0035	0.183	0.0069	0.0046	0.0488	0.0026	0.113	0.1295	0.0356	0.0034	0.1134	0.0214	0.0054	0.0047	0.0026	0.0032	0.0221	0.0241	0.0368	0.0717	0.0191	0.0909	0.0036
9	rs73419564	7844860	0.97	0.212405230483542	0.87	0.283849475516541	0.783162719915338	0.529760417885937	0.0089	0.0188	0.0168	0.0035	0.1831	0.0068	0.0046	0.0489	0.0026	0.1131	0.1295	0.0357	0.0034	0.1135	0.0213	0.0054	0.0047	0.0026	0.0032	0.0221	0.0241	0.0368	0.0718	0.019	0.091	0.0036
9	rs2381672	7857333	0.97	0.212405230483542	0.86	0.318862054747229	0.777905309678774	0.49460370636102	0.0089	0.0188	0.0168	0.0036	0.1834	0.0068	0.0045	0.0489	0.0026	0.1133	0.1298	0.0357	0.0034	0.1135	0.0212	0.0053	0.0046	0.0027	0.0031	0.0219	0.0241	0.0367	0.072	0.0188	0.0909	0.0036
9	rs10733536	7862899	0.96	0.238871757466757	0.86	0.318862054747229	0.820945815500304	0.489826484915839	0.0089	0.0188	0.0168	0.0035	0.1832	0.0067	0.0045	0.049	0.0026	0.1132	0.1298	0.0366	0.0035	0.1135	0.0212	0.0053	0.0045	0.0027	0.0031	0.0219	0.024	0.0366	0.072	0.0187	0.0909	0.0036
9	rs10976636	7870017	0.97	0.212405230483542	0.86	0.318862054747229	0.822447766336136	0.489417562589733	0.0089	0.0188	0.0168	0.0036	0.1833	0.0067	0.0045	0.0489	0.0026	0.1132	0.1298	0.0366	0.0035	0.1135	0.0212	0.0053	0.0045	0.0026	0.0031	0.0219	0.0239	0.0366	0.072	0.0187	0.0909	0.0036
9	rs10815701	7871163	0.97	0.212405230483542	0.86	0.318862054747229	0.826247412512434	0.469354217380389	0.0089	0.0188	0.0167	0.0036	0.1834	0.0067	0.0045	0.0489	0.0026	0.1132	0.1299	0.0366	0.0035	0.1135	0.0212	0.0053	0.0044	0.0026	0.0031	0.0219	0.0239	0.0366	0.0721	0.0187	0.0909	0.0036
9	rs117385633	7874342	0.97	0.212405230483542	0.86	0.318862054747229	0.817077804387444	0.473133263052596	0.0089	0.0188	0.0167	0.0035	0.1834	0.0067	0.0045	0.0489	0.0026	0.1132	0.13	0.0365	0.0035	0.1135	0.0212	0.0053	0.0044	0.0026	0.0031	0.0219	0.0239	0.0366	0.0721	0.0186	0.0908	0.0036
9	rs66628231	7874386	0.97	0.212405230483542	0.86	0.318862054747229	0.818497794668635	0.472457855483936	0.0089	0.0188	0.0167	0.0035	0.1834	0.0067	0.0045	0.0489	0.0026	0.1132	0.13	0.0365	0.0035	0.1135	0.0212	0.0053	0.0044	0.0026	0.0031	0.0218	0.0239	0.0366	0.0721	0.0186	0.0909	0.0036
9	rs77384614	7889240	0.97	0.212405230483542	0.86	0.318862054747229	0.828150050125339	0.451245812791535	0.0089	0.0188	0.0167	0.0035	0.1835	0.0067	0.0044	0.0489	0.0026	0.1132	0.1302	0.0365	0.0035	0.1136	0.0211	0.0052	0.0044	0.0026	0.0031	0.0218	0.0239	0.0365	0.0721	0.0186	0.0908	0.0036
9	rs10448244	7893739	0.97	0.212405230483542	0.86	0.318862054747229	0.832755824981704	0.441930675127654	0.0089	0.0188	0.0166	0.0035	0.1835	0.0067	0.0044	0.0489	0.0026	0.1133	0.1302	0.0365	0.0035	0.1136	0.0211	0.0052	0.0044	0.0026	0.0032	0.0218	0.0239	0.0365	0.0722	0.0185	0.0908	0.0036
9	rs117437022	7895825	0.97	0.212405230483542	0.86	0.318862054747229	0.820866798096184	0.43874882775966	0.0089	0.0188	0.0167	0.0035	0.1835	0.0066	0.0044	0.0489	0.0026	0.1133	0.1303	0.0365	0.0035	0.1137	0.0211	0.0052	0.0044	0.0026	0.0031	0.0218	0.0239	0.0364	0.0722	0.0185	0.0908	0.0036
9	rs10122520	7898998	0.97	0.212405230483542	0.86	0.318862054747229	0.967928591663053	0.510107606827484	0.0092	0.0186	0.0172	0.0034	0.1843	0.0062	0.0039	0.0488	0.0023	0.1139	0.1307	0.0366	0.0034	0.115	0.0221	0.0047	0.004	0.0026	0.0032	0.0214	0.0233	0.0357	0.0719	0.0177	0.0909	0.0037
9	rs10976651	7899826	0.98	0.188103243221556	0.86	0.318862054747229	0.952987031334848	0.594513888478932	0.0093	0.0187	0.0174	0.0033	0.1853	0.0058	0.0038	0.0493	0.0024	0.1135	0.1311	0.0363	0.0035	0.1152	0.0226	0.0043	0.0039	0.0027	0.0032	0.0213	0.0228	0.0352	0.0717	0.0174	0.0912	0.0038
9	rs60588302	7900777	0.98	0.188103243221556	0.86	0.318862054747229	0.948027866648453	0.57499694455454	0.0094	0.0187	0.0174	0.0033	0.1858	0.0056	0.0038	0.0493	0.0024	0.1133	0.1314	0.0363	0.0034	0.115	0.0227	0.004	0.0038	0.0027	0.0033	0.0216	0.0226	0.0349	0.0722	0.0171	0.091	0.0038
9	rs4302898	7901308	0.98	0.188103243221556	0.86	0.318862054747229	0.967081881720099	0.517006279048997	0.0094	0.0187	0.0174	0.0033	0.1859	0.0056	0.0038	0.0493	0.0024	0.1132	0.1315	0.0363	0.0034	0.1149	0.0227	0.004	0.0038	0.0028	0.0033	0.0217	0.0226	0.0349	0.0723	0.0171	0.091	0.0038
9	rs62533939	7905308	0.98	0.188103243221556	0.85	0.356744695657816	0.89312475830516	0.499392762355661	0.0094	0.0187	0.0174	0.0032	0.1861	0.0054	0.0037	0.0493	0.0023	0.1132	0.1319	0.0363	0.0034	0.1148	0.0227	0.0039	0.0037	0.0028	0.0033	0.022	0.0222	0.0347	0.0732	0.017	0.0908	0.0037
9	rs56329463	7905545	0.98	0.188103243221556	0.85	0.356744695657816	0.882097217768021	0.464641543498737	0.0093	0.0187	0.0175	0.0032	0.1861	0.0054	0.0037	0.0493	0.0023	0.1132	0.1319	0.0362	0.0034	0.1148	0.0227	0.0038	0.0037	0.0028	0.0033	0.022	0.0222	0.0346	0.0733	0.017	0.0908	0.0036
9	rs10815710	7906830	0.98	0.188103243221556	0.85	0.356744695657816	0.855626316291237	0.458868764585432	0.0093	0.0187	0.0176	0.0032	0.1862	0.0053	0.0036	0.0493	0.0023	0.1132	0.1321	0.0362	0.0033	0.1146	0.0227	0.0038	0.0036	0.0028	0.0033	0.0221	0.0221	0.0345	0.0736	0.017	0.0908	0.0036
9	rs74414585	7910942	0.98	0.188103243221556	0.85	0.356744695657816	0.867807453974535	0.631249003370888	0.0092	0.0185	0.0182	0.0032	0.187	0.0048	0.0032	0.0493	0.0022	0.1143	0.1335	0.0362	0.003	0.1137	0.0232	0.0034	0.0032	0.0024	0.0033	0.0219	0.0211	0.0343	0.0752	0.0164	0.0909	0.003
9	rs2890768	7913952	0.98	0.188103243221556	0.85	0.356744695657816	0.889278997183814	0.591512100163175	0.0092	0.0185	0.0183	0.0032	0.187	0.0049	0.0033	0.0493	0.0022	0.1144	0.1335	0.0362	0.003	0.1137	0.0233	0.0035	0.0032	0.0025	0.0034	0.0219	0.021	0.0343	0.0753	0.0164	0.0909	0.0029
9	rs116899961	7917590	0.98	0.188103243221556	0.85	0.356744695657816	0.895091241634773	0.590940743840993	0.0092	0.0185	0.0183	0.0032	0.1871	0.0049	0.0033	0.0492	0.0022	0.1143	0.1336	0.0362	0.003	0.1137	0.0233	0.0035	0.0031	0.0024	0.0034	0.0219	0.021	0.0343	0.0754	0.0164	0.0909	0.0029
9	rs2208742	7919153	0.98	0.188103243221556	0.85	0.356744695657816	0.909402474394788	0.57343673020212	0.0092	0.0185	0.0183	0.0032	0.1871	0.0049	0.0033	0.0492	0.0021	0.1142	0.1336	0.0362	0.0029	0.1137	0.0233	0.0035	0.0031	0.0024	0.0034	0.0219	0.021	0.0343	0.0755	0.0164	0.091	0.0028
9	rs10976672	7922137	0.98	0.188103243221556	0.85	0.356744695657816	0.90668096627082	0.563249930789998	0.0092	0.0185	0.0183	0.0032	0.1872	0.0049	0.0032	0.0492	0.0021	0.1143	0.1337	0.0362	0.0029	0.1137	0.0233	0.0035	0.0031	0.0024	0.0034	0.0219	0.021	0.0342	0.0756	0.0163	0.091	0.0028
9	rs1535480	7925381	0.98	0.188103243221556	0.85	0.356744695657816	0.896731365573228	0.507354710870207	0.0092	0.0185	0.0183	0.0032	0.1873	0.0049	0.0032	0.0494	0.0021	0.1143	0.1338	0.0361	0.0029	0.1138	0.0232	0.0035	0.003	0.0024	0.0033	0.0219	0.0209	0.0341	0.0757	0.0163	0.0909	0.0028
9	rs16926897	7935587	0.98	0.188103243221556	0.85	0.356744695657816	0.853054274250855	0.500763224320013	0.0092	0.0185	0.0183	0.0032	0.1876	0.0048	0.0032	0.0495	0.0021	0.1142	0.1341	0.0361	0.0028	0.1136	0.0231	0.0035	0.003	0.0024	0.0033	0.0218	0.0208	0.0341	0.0761	0.0163	0.0908	0.0028
9	rs76638447	7938026	0.98	0.188103243221556	0.85	0.356744695657816	0.850485525359583	0.503507014144842	0.0092	0.0185	0.0183	0.0032	0.1876	0.0048	0.0032	0.0495	0.0021	0.1142	0.1341	0.0361	0.0028	0.1136	0.0231	0.0035	0.003	0.0024	0.0033	0.0218	0.0208	0.0341	0.0762	0.0163	0.0908	0.0028
9	rs35368441	7939827	0.98	0.188103243221556	0.85	0.356744695657816	0.853455938842199	0.507904988062322	0.0092	0.0184	0.0183	0.0032	0.1876	0.0048	0.0032	0.0495	0.0021	0.1142	0.1342	0.0361	0.0028	0.1136	0.023	0.0035	0.003	0.0024	0.0033	0.0218	0.0208	0.0341	0.0763	0.0163	0.0909	0.0028
9	rs117603915	7940806	0.98	0.188103243221556	0.85	0.356744695657816	0.843998124247469	0.522819150413665	0.0092	0.0184	0.0183	0.0032	0.1876	0.0048	0.0032	0.0495	0.0021	0.1142	0.1342	0.0361	0.0028	0.1136	0.023	0.0035	0.003	0.0024	0.0032	0.0218	0.0208	0.0341	0.0763	0.0163	0.0909	0.0028
9	rs10815728	7953253	0.98	0.188103243221556	0.84	0.397589870063919	0.814871037191905	0.569186835064225	0.0092	0.0184	0.0183	0.0031	0.1877	0.0048	0.0032	0.0495	0.0021	0.1141	0.1342	0.0361	0.0027	0.1136	0.023	0.0034	0.003	0.0023	0.0032	0.0218	0.0208	0.034	0.0764	0.0163	0.0909	0.0027
9	rs75648587	7961498	0.99	0.165875049708709	0.85	0.356744695657816	0.688575554179083	0.636040584855225	0.0093	0.0171	0.0194	0.003	0.1879	0.0044	0.0032	0.0501	0.0022	0.1126	0.1349	0.0375	0.0028	0.1124	0.0238	0.0029	0.0028	0.0022	0.0029	0.0219	0.0204	0.0339	0.0787	0.0163	0.0904	0.0021
9	rs62533943	7963435	0.99	0.165875049708709	0.86	0.318862054747229	0.692531046893014	0.687515843028723	0.0093	0.0168	0.0197	0.003	0.1878	0.0044	0.0032	0.0504	0.0022	0.1122	0.1352	0.0379	0.0028	0.112	0.024	0.0027	0.0027	0.0022	0.0028	0.0219	0.0203	0.0338	0.079	0.0163	0.0906	0.002
9	rs7026049	7968384	0.98	0.188103243221556	0.85	0.356744695657816	0.700693559526907	0.642588131167995	0.0093	0.0167	0.0198	0.003	0.1877	0.0044	0.0032	0.0505	0.0022	0.1121	0.1352	0.0379	0.0028	0.1121	0.0239	0.0027	0.0027	0.0022	0.0028	0.0219	0.0203	0.0339	0.079	0.0164	0.0906	0.002
9	rs77754412	7977878	0.98	0.188103243221556	0.85	0.356744695657816	0.697232148795588	0.643462313560421	0.0093	0.0167	0.0197	0.003	0.1878	0.0044	0.0032	0.0504	0.0022	0.1121	0.1351	0.0379	0.0029	0.112	0.0239	0.0027	0.0027	0.0022	0.0028	0.0219	0.0203	0.0339	0.0791	0.0164	0.0906	0.002
9	rs10976701	7979627	0.99	0.165875049708709	0.85	0.356744695657816	0.706454883093668	0.630958876673931	0.0093	0.0166	0.0197	0.003	0.1876	0.0044	0.0032	0.0504	0.0022	0.1121	0.1357	0.0378	0.0029	0.1118	0.0239	0.0027	0.0027	0.0022	0.0028	0.0218	0.0203	0.0337	0.0797	0.0162	0.0906	0.002
9	rs2381680	7986838	0.99	0.165875049708709	0.85	0.356744695657816	0.742747072621563	0.603253893533817	0.0093	0.0165	0.0195	0.003	0.1879	0.0043	0.003	0.0504	0.0022	0.1116	0.1365	0.0377	0.0029	0.1116	0.024	0.0026	0.0026	0.0021	0.0028	0.0221	0.02	0.0338	0.0802	0.016	0.0905	0.0019
9	rs764310	7994225	0.99	0.165875049708709	0.85	0.356744695657816	0.778754729516289	0.598235415166362	0.0093	0.0165	0.0195	0.0027	0.1878	0.0043	0.003	0.0504	0.0022	0.1117	0.1366	0.0377	0.0029	0.1116	0.0241	0.0026	0.0026	0.0021	0.0028	0.0222	0.02	0.0338	0.0802	0.016	0.0907	0.0019
9	rs2025193	7995103	0.99	0.165875049708709	0.85	0.356744695657816	0.772740283301631	0.60253635710677	0.0093	0.0165	0.0195	0.0027	0.1878	0.0043	0.003	0.0504	0.0022	0.1117	0.1367	0.0377	0.0029	0.1115	0.0241	0.0026	0.0026	0.0021	0.0028	0.0222	0.02	0.0338	0.0803	0.016	0.0907	0.0019
9	rs10976711	7995142	0.99	0.165875049708709	0.85	0.356744695657816	0.773587244884428	0.601675581747269	0.0093	0.0165	0.0195	0.0027	0.1878	0.0043	0.003	0.0504	0.0022	0.1117	0.1367	0.0377	0.0029	0.1115	0.0241	0.0026	0.0026	0.0021	0.0028	0.0222	0.02	0.0338	0.0803	0.016	0.0907	0.0019
9	rs34936882	8009586	0.99	0.165875049708709	0.85	0.356744695657816	0.542287771984679	0.606557173197669	0.0091	0.0161	0.0191	0.0026	0.1878	0.0042	0.0028	0.0501	0.0019	0.1118	0.1389	0.0363	0.0028	0.1118	0.0242	0.0026	0.0025	0.002	0.0026	0.0225	0.0201	0.0342	0.0811	0.016	0.0906	0.0016
9	rs12337889	8009807	0.99	0.165875049708709	0.85	0.356744695657816	0.521827438941907	0.60181902396282	0.0091	0.0161	0.0191	0.0026	0.1878	0.0042	0.0028	0.0501	0.0019	0.1117	0.139	0.0362	0.0028	0.1119	0.0242	0.0026	0.0025	0.002	0.0025	0.0225	0.0202	0.0341	0.0812	0.0159	0.0906	0.0016
9	rs12682851	8012418	0.99	0.165875049708709	0.84	0.397589870063919	0.329851566296133	0.564379599491159	0.0092	0.0159	0.0192	0.0025	0.1871	0.004	0.0027	0.0501	0.0017	0.1101	0.1411	0.0352	0.0027	0.1124	0.0238	0.0025	0.0025	0.0018	0.0022	0.0228	0.0203	0.0338	0.083	0.0155	0.0916	0.0014
9	rs12682852	8012473	0.99	0.165875049708709	0.84	0.397589870063919	0.328573112402416	0.564803367552132	0.0092	0.0159	0.0192	0.0025	0.1871	0.004	0.0027	0.0501	0.0016	0.1101	0.1411	0.0352	0.0027	0.1124	0.0239	0.0025	0.0025	0.0018	0.0022	0.0228	0.0203	0.0338	0.083	0.0155	0.0916	0.0014
9	rs112016618	8016214	0.99	0.165875049708709	0.84	0.397589870063919	0.26414676064498	0.579257282387664	0.0092	0.0158	0.0192	0.0024	0.1871	0.0039	0.0026	0.0504	0.0015	0.1096	0.1418	0.0349	0.0027	0.1127	0.0235	0.0024	0.0025	0.0018	0.0021	0.023	0.0203	0.0336	0.0837	0.0153	0.0917	0.0014
9	rs1575322	8022935	0.99	0.165875049708709	0.84	0.397589870063919	0.267249347089061	0.575138833138321	0.0092	0.0157	0.0192	0.0024	0.1878	0.0039	0.0026	0.0506	0.0015	0.1095	0.1421	0.0349	0.0027	0.1125	0.0235	0.0023	0.0025	0.0018	0.0021	0.0231	0.0202	0.0336	0.084	0.0153	0.0909	0.0014
9	rs76800290	8028669	0.99	0.165875049708709	0.84	0.397589870063919	0.236082410729386	0.578546698226878	0.0092	0.0157	0.0192	0.0025	0.188	0.0039	0.0027	0.0507	0.0013	0.1095	0.1422	0.0349	0.0026	0.1125	0.0235	0.0023	0.0025	0.0018	0.0019	0.0231	0.0203	0.0336	0.0841	0.0152	0.0907	0.0014
9	rs10117657	8030475	0.98	0.188103243221556	0.84	0.397589870063919	0.221541751165719	0.581532565821943	0.0092	0.0157	0.0192	0.0026	0.1881	0.0039	0.0028	0.0507	0.0012	0.1095	0.1422	0.0349	0.0026	0.1125	0.0235	0.0023	0.0025	0.0018	0.0019	0.0231	0.0203	0.0336	0.0841	0.0152	0.0906	0.0014
9	rs1407463	8031935	0.98	0.188103243221556	0.84	0.397589870063919	0.224858070957963	0.582101722762819	0.0092	0.0157	0.0192	0.0026	0.1882	0.0039	0.0028	0.0507	0.0012	0.1095	0.1422	0.0349	0.0026	0.1125	0.0235	0.0023	0.0025	0.0017	0.0019	0.0231	0.0203	0.0336	0.0841	0.0152	0.0905	0.0014
9	rs114095814	8034428	0.98	0.188103243221556	0.84	0.397589870063919	0.225232877814043	0.586659799601227	0.0092	0.0157	0.0192	0.0026	0.1882	0.0039	0.0028	0.0508	0.0012	0.1095	0.1422	0.0349	0.0026	0.1124	0.0235	0.0023	0.0025	0.0017	0.0019	0.0231	0.0203	0.0336	0.0841	0.0152	0.0905	0.0014
9	rs57537366	8066387	0.98	0.188103243221556	0.84	0.397589870063919	0.219976136197975	0.625162909660459	0.0092	0.0157	0.0192	0.0026	0.1882	0.0039	0.0027	0.0508	0.0012	0.1095	0.1424	0.0348	0.0026	0.1121	0.0235	0.0023	0.0025	0.0017	0.0018	0.0231	0.0203	0.0335	0.084	0.0154	0.0908	0.0014
9	rs2381699	8070064	0.98	0.188103243221556	0.84	0.397589870063919	0.217843778514376	0.640258328411151	0.0092	0.0157	0.0192	0.0026	0.1882	0.0039	0.0027	0.0508	0.0012	0.1095	0.1424	0.0348	0.0026	0.112	0.0234	0.0023	0.0025	0.0017	0.0018	0.0231	0.0203	0.0335	0.0841	0.0154	0.0908	0.0014
9	rs67534791	8077943	0.99	0.165875049708709	0.84	0.397589870063919	0.226777405700895	0.705618519733475	0.0092	0.0156	0.0192	0.0027	0.1882	0.0039	0.0027	0.0509	0.0012	0.1094	0.1425	0.0347	0.0026	0.1122	0.0234	0.0023	0.0025	0.0016	0.0018	0.0231	0.0204	0.0335	0.0841	0.0153	0.0908	0.0013
9	rs72704243	8088243	0.99	0.165875049708709	0.84	0.397589870063919	0.228789877370252	0.67673497278107	0.0091	0.0155	0.0192	0.0027	0.1882	0.0039	0.0027	0.0509	0.0012	0.1093	0.1425	0.0346	0.0025	0.1122	0.0234	0.0023	0.0025	0.0016	0.0018	0.0231	0.0205	0.0335	0.0842	0.0153	0.0909	0.0013
9	rs4742447	8089306	0.99	0.165875049708709	0.84	0.397589870063919	0.194465389127592	0.629073813925657	0.0088	0.0151	0.0194	0.0029	0.1877	0.004	0.0028	0.0513	0.001	0.1086	0.1438	0.0338	0.0023	0.1125	0.0235	0.0024	0.0027	0.0015	0.0015	0.0232	0.0207	0.0334	0.085	0.015	0.0909	0.0012
9	rs77007365	8090230	0.98	0.188103243221556	0.83	0.441484906400802	0.198244647129723	0.688403655503202	0.008	0.0139	0.0195	0.0035	0.1867	0.0043	0.003	0.0524	6e-04	0.1064	0.1472	0.0319	0.0019	0.1131	0.0235	0.0028	0.003	0.0011	0.0011	0.0235	0.0213	0.0333	0.0865	0.0144	0.0916	9e-04
9	rs79155248	8090922	0.97	0.212405230483542	0.83	0.441484906400802	0.243110345913759	0.780722933171924	0.008	0.0136	0.0195	0.0036	0.1865	0.0044	0.003	0.0527	5e-04	0.1058	0.148	0.0313	0.0018	0.1131	0.0236	0.0029	0.0031	0.001	0.001	0.0232	0.0214	0.0333	0.0868	0.0142	0.092	8e-04
9	rs10976762	8092506	0.97	0.212405230483542	0.84	0.397589870063919	0.247522112330884	0.812813077362136	0.0079	0.0135	0.0196	0.0037	0.1865	0.0045	0.003	0.0528	5e-04	0.1057	0.1483	0.0312	0.0017	0.1131	0.0237	0.0029	0.0031	9e-04	9e-04	0.0232	0.0215	0.0332	0.0869	0.0142	0.092	7e-04
9	rs16927098	8097339	0.97	0.212405230483542	0.85	0.356744695657816	0.235185245173229	0.792762601011098	0.0079	0.0134	0.0195	0.0037	0.1865	0.0045	0.003	0.0528	4e-04	0.1051	0.1485	0.0311	0.0017	0.1132	0.0237	0.0029	0.0031	9e-04	9e-04	0.0231	0.0215	0.0333	0.087	0.0142	0.0926	7e-04
9	rs10815757	8097977	0.97	0.212405230483542	0.85	0.356744695657816	0.229168316906783	0.763268009670024	0.0079	0.0134	0.0195	0.0037	0.1865	0.0044	0.003	0.0528	4e-04	0.1052	0.1485	0.0311	0.0017	0.1133	0.0237	0.0029	0.0031	9e-04	9e-04	0.0231	0.0215	0.0333	0.087	0.0142	0.0926	7e-04
9	rs113611522	8098813	0.97	0.212405230483542	0.85	0.356744695657816	0.226610146262367	0.75510136747214	0.0079	0.0134	0.0195	0.0037	0.1865	0.0044	0.003	0.0528	4e-04	0.1051	0.1485	0.0311	0.0017	0.1133	0.0237	0.0029	0.0031	9e-04	9e-04	0.0231	0.0215	0.0333	0.087	0.0142	0.0926	7e-04
9	rs72704270	8107057	0.97	0.212405230483542	0.86	0.318862054747229	0.228915985253579	0.741232112964638	0.0079	0.0134	0.0195	0.0037	0.1865	0.0043	0.003	0.0528	4e-04	0.1053	0.1488	0.0311	0.0016	0.1134	0.0237	0.003	0.0031	9e-04	9e-04	0.023	0.0215	0.0331	0.0872	0.0143	0.0923	7e-04
9	rs10976773	8107889	0.97	0.212405230483542	0.85	0.356744695657816	0.232420284712745	0.74635115794737	0.0079	0.0133	0.0195	0.0037	0.1865	0.0043	0.003	0.0528	4e-04	0.1053	0.1487	0.0311	0.0016	0.1134	0.0237	0.003	0.0032	9e-04	9e-04	0.023	0.0215	0.0331	0.0872	0.0143	0.0923	7e-04
9	rs989724	8115293	0.97	0.212405230483542	0.85	0.356744695657816	0.240596573876853	0.779810143696958	0.0078	0.0133	0.0195	0.0037	0.1865	0.0043	0.003	0.0529	4e-04	0.1052	0.149	0.0308	0.0015	0.1138	0.0236	0.003	0.0032	9e-04	9e-04	0.023	0.0215	0.033	0.0874	0.0142	0.0922	7e-04
9	rs2208700	8119503	0.97	0.212405230483542	0.86	0.318862054747229	0.239603719368894	0.784680998929603	0.0078	0.0133	0.0195	0.0037	0.1865	0.0043	0.003	0.053	4e-04	0.1051	0.1491	0.0308	0.0015	0.1138	0.0236	0.003	0.0032	9e-04	9e-04	0.023	0.0214	0.033	0.0874	0.0142	0.0922	6e-04
9	rs7036902	8119509	0.97	0.212405230483542	0.86	0.318862054747229	0.238613129482891	0.784528686320602	0.0078	0.0133	0.0195	0.0037	0.1865	0.0043	0.003	0.053	4e-04	0.1051	0.1492	0.0308	0.0015	0.1138	0.0235	0.003	0.0032	9e-04	9e-04	0.023	0.0214	0.033	0.0874	0.0142	0.0922	6e-04
9	rs117870428	8123984	0.97	0.212405230483542	0.86	0.318862054747229	0.240294161067801	0.79749775087892	0.0078	0.0133	0.0195	0.0037	0.1864	0.0043	0.003	0.053	4e-04	0.1051	0.1492	0.0308	0.0015	0.1138	0.0235	0.003	0.0032	9e-04	9e-04	0.023	0.0214	0.033	0.0875	0.0142	0.0922	6e-04
9	rs78367954	8125684	0.97	0.212405230483542	0.86	0.318862054747229	0.239862506588121	0.796275201853279	0.0077	0.0133	0.0195	0.0037	0.1864	0.0043	0.003	0.053	3e-04	0.105	0.1493	0.0308	0.0015	0.1139	0.0235	0.003	0.0032	9e-04	9e-04	0.023	0.0214	0.033	0.0875	0.0142	0.0922	6e-04
9	rs10976793	8125986	0.97	0.212405230483542	0.86	0.318862054747229	0.239388181078556	0.806679542319576	0.0077	0.0133	0.0195	0.0037	0.1864	0.0043	0.003	0.053	3e-04	0.105	0.1493	0.0308	0.0015	0.1139	0.0235	0.0031	0.0032	9e-04	9e-04	0.023	0.0214	0.033	0.0875	0.0142	0.0922	6e-04
9	rs78428085	8133550	0.97	0.212405230483542	0.86	0.318862054747229	0.239776227058556	0.822185534396143	0.0077	0.0134	0.0194	0.0037	0.1863	0.0043	0.0031	0.053	3e-04	0.1049	0.1494	0.0308	0.0015	0.1139	0.0235	0.0031	0.0032	9e-04	9e-04	0.023	0.0214	0.033	0.0876	0.0141	0.0922	6e-04
9	rs7029899	8135721	0.97	0.212405230483542	0.86	0.318862054747229	0.238183144732527	0.831580490287931	0.0077	0.0134	0.0194	0.0037	0.1863	0.0044	0.0031	0.053	3e-04	0.1048	0.1494	0.0308	0.0015	0.1139	0.0235	0.0031	0.0032	9e-04	9e-04	0.023	0.0214	0.033	0.0876	0.0141	0.0922	6e-04
9	rs13295579	8144316	0.97	0.212405230483542	0.86	0.318862054747229	0.251268754953303	0.846565716676542	0.0076	0.0134	0.0193	0.0038	0.1865	0.0045	0.0032	0.0527	3e-04	0.1046	0.1493	0.0309	0.0015	0.1139	0.0235	0.0031	0.0035	9e-04	9e-04	0.0231	0.0214	0.0331	0.0876	0.0141	0.092	6e-04
9	rs13287477	8146752	0.97	0.212405230483542	0.86	0.318862054747229	0.253086982959914	0.841306824100118	0.0076	0.0134	0.0193	0.0039	0.1865	0.0045	0.0033	0.0526	3e-04	0.1043	0.1493	0.0309	0.0015	0.1139	0.0237	0.0032	0.0035	9e-04	9e-04	0.0232	0.0214	0.033	0.0876	0.0141	0.092	6e-04
9	rs1591853	8148701	0.97	0.212405230483542	0.86	0.318862054747229	0.253887494222109	0.858500585268316	0.0076	0.0134	0.0192	0.0039	0.1866	0.0045	0.0033	0.0524	3e-04	0.1043	0.1494	0.0309	0.0015	0.1139	0.0236	0.0032	0.0035	9e-04	9e-04	0.0232	0.0214	0.033	0.0876	0.0142	0.0919	6e-04
9	rs116842574	8155677	0.97	0.212405230483542	0.86	0.318862054747229	0.250207754430416	0.846256181764532	0.0076	0.0135	0.019	0.004	0.1868	0.0046	0.0033	0.0516	3e-04	0.1042	0.15	0.0309	0.0015	0.114	0.0234	0.0032	0.0037	9e-04	8e-04	0.0235	0.0213	0.0331	0.0875	0.0142	0.0917	6e-04
9	rs9696734	8157022	0.97	0.212405230483542	0.86	0.318862054747229	0.23706718872142	0.794594849418268	0.0075	0.0136	0.0189	0.004	0.1865	0.0047	0.0034	0.0514	3e-04	0.1041	0.1502	0.0309	0.0015	0.1142	0.0234	0.0032	0.0038	9e-04	8e-04	0.0236	0.0213	0.0331	0.0876	0.0142	0.0916	6e-04
9	rs34050313	8158711	0.97	0.212405230483542	0.86	0.318862054747229	0.239301995730421	0.801932830706549	0.0075	0.0136	0.0189	0.0041	0.1865	0.0048	0.0035	0.0513	3e-04	0.104	0.1502	0.0309	0.0015	0.114	0.0233	0.0033	0.0039	0.001	8e-04	0.0237	0.0213	0.0331	0.0877	0.0143	0.0915	6e-04
9	rs7859144	8163517	0.97	0.212405230483542	0.86	0.318862054747229	0.241072217702353	0.830655405809452	0.0075	0.0136	0.0189	0.0041	0.1864	0.0049	0.0036	0.0512	3e-04	0.1037	0.1503	0.0309	0.0016	0.1137	0.0232	0.0034	0.0041	0.001	8e-04	0.0237	0.0213	0.0331	0.0877	0.0144	0.0914	6e-04
9	rs62533987	8170538	0.97	0.212405230483542	0.86	0.318862054747229	0.210391945347553	0.727869049333892	0.0075	0.0138	0.019	0.0044	0.1848	0.0056	0.0041	0.0507	4e-04	0.1025	0.1509	0.0312	0.0018	0.1124	0.0229	0.0038	0.0047	0.0011	8e-04	0.0239	0.021	0.0332	0.0882	0.0151	0.0908	7e-04
9	rs7039204	8170760	0.97	0.212405230483542	0.86	0.318862054747229	0.200969482526601	0.729517759160537	0.0074	0.0138	0.019	0.0044	0.1843	0.0057	0.0042	0.0506	4e-04	0.1024	0.1507	0.0313	0.0018	0.1125	0.0229	0.0039	0.0048	0.0012	8e-04	0.0239	0.021	0.0333	0.0882	0.0152	0.0906	7e-04
9	rs10739149	8171386	0.96	0.238871757466757	0.86	0.318862054747229	0.196697088160954	0.662029968000553	0.0073	0.0139	0.0192	0.0047	0.1835	0.0062	0.0046	0.0506	5e-04	0.1011	0.1504	0.0316	0.0019	0.1119	0.0229	0.0043	0.0053	0.0013	8e-04	0.0238	0.021	0.0335	0.0884	0.0155	0.09	9e-04
9	rs12237835	8172046	0.96	0.238871757466757	0.86	0.318862054747229	0.182376616782008	0.625452410096793	0.0071	0.0141	0.0193	0.0047	0.1832	0.0065	0.005	0.0511	6e-04	0.0991	0.1494	0.0318	0.0021	0.1115	0.0229	0.0048	0.0059	0.0014	9e-04	0.0245	0.0212	0.0336	0.0888	0.0159	0.0888	9e-04
9	rs10815776	8180576	0.96	0.238871757466757	0.86	0.318862054747229	0.181564389235479	0.596087703354331	0.0071	0.0142	0.0192	0.0048	0.1824	0.0069	0.0051	0.0511	7e-04	0.0984	0.1492	0.032	0.0022	0.1109	0.0231	0.0052	0.0063	0.0015	0.001	0.0248	0.0216	0.0338	0.0888	0.0162	0.0876	0.0011
9	rs6477273	8187843	0.96	0.238871757466757	0.86	0.318862054747229	0.181380083449687	0.619812838898811	0.007	0.0142	0.0192	0.0048	0.1821	0.0069	0.0052	0.0511	7e-04	0.0982	0.1493	0.0321	0.0022	0.1108	0.0231	0.0052	0.0063	0.0016	0.001	0.0248	0.0215	0.0338	0.0888	0.0163	0.0876	0.0011
9	rs78069331	8192515	0.96	0.238871757466757	0.86	0.318862054747229	0.179067076989069	0.633716337627452	0.007	0.0142	0.0191	0.0048	0.1818	0.007	0.0052	0.0511	7e-04	0.098	0.1493	0.0323	0.0022	0.1106	0.0231	0.0053	0.0064	0.0016	0.001	0.0249	0.0214	0.0338	0.0888	0.0164	0.0875	0.0011
9	rs7044355	8196511	0.96	0.238871757466757	0.86	0.318862054747229	0.178044573495994	0.622848039580166	0.007	0.0143	0.019	0.0049	0.1817	0.0071	0.0053	0.0511	8e-04	0.0978	0.1493	0.0323	0.0022	0.1105	0.0231	0.0054	0.0064	0.0016	0.001	0.025	0.0214	0.0339	0.0889	0.0165	0.0875	0.0011
9	rs1623926	8206145	0.96	0.238871757466757	0.86	0.318862054747229	0.181859502965903	0.688551649417222	0.007	0.0143	0.0189	0.0049	0.1817	0.0072	0.0054	0.051	8e-04	0.0968	0.1492	0.0325	0.0023	0.1103	0.023	0.0062	0.0066	0.0017	0.0011	0.0251	0.0215	0.0338	0.0887	0.0165	0.0873	0.0011
9	rs12003978	8208825	0.96	0.238871757466757	0.86	0.318862054747229	0.184341926456687	0.676882394263811	0.007	0.0143	0.0188	0.0049	0.1817	0.0073	0.0054	0.051	8e-04	0.0967	0.1492	0.0325	0.0023	0.1103	0.023	0.0063	0.0066	0.0017	0.0011	0.0252	0.0215	0.0338	0.0886	0.0165	0.0873	0.0011
9	rs79503900	8210660	0.96	0.238871757466757	0.86	0.318862054747229	0.182672490270936	0.721880706399198	0.007	0.0143	0.0188	0.0049	0.1816	0.0073	0.0054	0.051	8e-04	0.0966	0.1492	0.0326	0.0023	0.1102	0.0231	0.0063	0.0066	0.0017	0.0011	0.0253	0.0216	0.0338	0.0886	0.0165	0.0872	0.0011
9	rs72706440	8211513	0.96	0.238871757466757	0.86	0.318862054747229	0.182524518991912	0.731167291906236	0.007	0.0143	0.0188	0.0049	0.1816	0.0073	0.0054	0.051	8e-04	0.0966	0.1492	0.0326	0.0023	0.1102	0.0231	0.0063	0.0066	0.0017	0.0011	0.0253	0.0216	0.0338	0.0886	0.0165	0.0872	0.0011
9	rs79930511	8216048	0.96	0.238871757466757	0.86	0.318862054747229	0.183339215757597	0.742285402820429	0.007	0.0143	0.0188	0.0049	0.1816	0.0073	0.0054	0.051	8e-04	0.0965	0.1491	0.0326	0.0023	0.1101	0.0231	0.0064	0.0066	0.0017	0.0011	0.0253	0.0216	0.0338	0.0886	0.0165	0.0872	0.0011
9	rs4740931	8217341	0.96	0.238871757466757	0.86	0.318862054747229	0.183821609560171	0.732967718605253	0.007	0.0143	0.0188	0.0049	0.1816	0.0073	0.0054	0.051	8e-04	0.0965	0.1491	0.0326	0.0023	0.1101	0.0231	0.0064	0.0066	0.0017	0.0011	0.0254	0.0216	0.0338	0.0886	0.0165	0.0872	0.0011
9	rs7867627	8223541	0.96	0.238871757466757	0.86	0.318862054747229	0.154250728303413	0.863159851108082	0.007	0.0144	0.0187	0.005	0.1815	0.0073	0.0054	0.0512	8e-04	0.0964	0.1491	0.0327	0.0023	0.1101	0.0231	0.0064	0.006	0.0017	0.0011	0.0254	0.0217	0.0341	0.0887	0.0165	0.0871	0.0011
9	rs77489812	8224033	0.96	0.238871757466757	0.86	0.318862054747229	0.155730033624531	0.883097249340509	0.0071	0.0144	0.0187	0.005	0.1814	0.0073	0.0055	0.0512	8e-04	0.0964	0.149	0.0328	0.0023	0.11	0.0231	0.0065	0.006	0.0017	0.0011	0.0254	0.0217	0.034	0.0887	0.0165	0.0871	0.0011
9	rs4497021	8225531	0.96	0.238871757466757	0.86	0.318862054747229	0.156811125725491	0.784833317872505	0.0071	0.0144	0.0188	0.0051	0.1806	0.0074	0.0056	0.0512	8e-04	0.0962	0.149	0.0329	0.0023	0.1096	0.0234	0.0066	0.0062	0.0017	0.0011	0.0255	0.0218	0.034	0.0888	0.0167	0.087	0.0011
9	rs1781263	8230268	0.96	0.238871757466757	0.87	0.283849475516541	0.194810735845947	0.777985253289096	0.0071	0.0145	0.0187	0.0052	0.1807	0.0076	0.0057	0.0516	8e-04	0.0956	0.1487	0.0332	0.0024	0.109	0.0233	0.0068	0.0063	0.0017	0.0011	0.025	0.0218	0.034	0.0889	0.0168	0.0866	0.0012
9	rs1339287	8233804	0.96	0.238871757466757	0.86	0.318862054747229	0.194695581438275	0.797344910422434	0.0071	0.0145	0.0187	0.0053	0.1805	0.0076	0.0058	0.0516	8e-04	0.0955	0.1487	0.0333	0.0024	0.109	0.0233	0.0069	0.0063	0.0017	0.0011	0.025	0.0218	0.034	0.0889	0.0169	0.0865	0.0011
9	rs1781271	8234887	0.96	0.238871757466757	0.86	0.318862054747229	0.200969482526601	0.846875275072531	0.0071	0.0145	0.0187	0.0053	0.1805	0.0076	0.0058	0.0516	8e-04	0.0954	0.1487	0.0333	0.0024	0.1091	0.0233	0.0069	0.0063	0.0016	0.0011	0.025	0.0218	0.0341	0.0889	0.0169	0.0864	0.0011
9	rs10815798	8235633	0.96	0.238871757466757	0.87	0.283849475516541	0.212402477810865	0.927817022641031	0.0071	0.0145	0.0187	0.0053	0.1804	0.0076	0.0058	0.0516	8e-04	0.0953	0.1487	0.0333	0.0024	0.1091	0.0233	0.007	0.0064	0.0016	0.0011	0.025	0.0218	0.0341	0.0889	0.017	0.0864	0.0012
9	rs111298749	8236105	0.97	0.212405230483542	0.87	0.283849475516541	0.262602835716782	0.750421762708175	0.0073	0.0145	0.0184	0.0055	0.18	0.0076	0.0061	0.052	8e-04	0.0946	0.1485	0.0336	0.0024	0.1089	0.023	0.0074	0.0066	0.0016	0.0012	0.025	0.0219	0.0342	0.0883	0.0174	0.0861	0.0012
9	rs1937241	8236865	0.97	0.212405230483542	0.87	0.283849475516541	0.327297250049592	0.927343988597437	0.0084	0.0145	0.0171	0.0062	0.1789	0.0077	0.0074	0.0531	9e-04	0.0929	0.1479	0.0345	0.0023	0.1079	0.0219	0.009	0.0078	0.0017	0.0012	0.0254	0.0223	0.0348	0.0865	0.0188	0.0836	0.0013
9	rs28693021	8236880	0.97	0.212405230483542	0.87	0.283849475516541	0.342517261138495	0.948361019333571	0.0084	0.0146	0.0171	0.0062	0.1789	0.0077	0.0075	0.0531	9e-04	0.0929	0.1479	0.0345	0.0023	0.1079	0.0219	0.009	0.0078	0.0017	0.0012	0.0254	0.0223	0.0349	0.0865	0.0188	0.0835	0.0013
9	rs72706483	8239501	0.98	0.188103243221556	0.87	0.283849475516541	0.427385024752242	1.07844180570546	0.0091	0.0144	0.0169	0.0066	0.18	0.008	0.008	0.0522	0.0012	0.0929	0.149	0.0346	0.0024	0.1094	0.0218	0.0099	0.0085	0.0018	0.0016	0.025	0.0227	0.035	0.0831	0.0199	0.0786	0.0015
9	rs12238640	8241971	0.98	0.188103243221556	0.87	0.283849475516541	0.410728995534554	1.1049611747196	0.0091	0.0144	0.0169	0.0066	0.1801	0.008	0.008	0.0521	0.0012	0.0929	0.1491	0.0345	0.0024	0.1095	0.0218	0.0098	0.0086	0.0018	0.0016	0.0251	0.0227	0.0349	0.083	0.0202	0.0781	0.0015
9	rs77923119	8246916	0.98	0.188103243221556	0.87	0.283849475516541	0.407129548192108	1.02898630107092	0.0092	0.0144	0.0169	0.0065	0.1803	0.008	0.008	0.0521	0.0013	0.093	0.1492	0.0344	0.0024	0.1096	0.0217	0.0099	0.0086	0.0018	0.0016	0.025	0.0227	0.035	0.0826	0.0203	0.0778	0.0015
9	rs2381737	8251596	0.98	0.188103243221556	0.87	0.283849475516541	0.412563357641876	0.987636176182224	0.0093	0.0144	0.0168	0.0065	0.1807	0.008	0.0081	0.0522	0.0015	0.0932	0.1492	0.0342	0.0025	0.1098	0.0216	0.01	0.0086	0.0019	0.0016	0.025	0.0229	0.035	0.082	0.0205	0.0772	0.0015
9	rs12001886	8253224	0.98	0.188103243221556	0.87	0.283849475516541	0.580590605508184	1.19413784710491	0.0098	0.0142	0.0163	0.0068	0.1826	0.008	0.0082	0.0515	0.0017	0.0932	0.1497	0.0339	0.0026	0.111	0.0213	0.0104	0.0087	0.0019	0.0016	0.0245	0.0237	0.0349	0.0794	0.0217	0.0745	0.0016
9	rs74545781	8253638	0.98	0.188103243221556	0.87	0.283849475516541	0.576334325868164	1.18653532214269	0.0099	0.0142	0.0163	0.0068	0.1826	0.0081	0.0082	0.0515	0.0017	0.0932	0.1497	0.0339	0.0026	0.111	0.0214	0.0104	0.0088	0.0019	0.0016	0.0244	0.0237	0.0349	0.0793	0.0217	0.0744	0.0016
9	rs10976874	8254337	0.98	0.188103243221556	0.87	0.283849475516541	0.564588022511158	1.15095347731171	0.0099	0.0143	0.0163	0.0068	0.1826	0.0081	0.0083	0.0515	0.0017	0.0932	0.1498	0.0339	0.0026	0.1111	0.0214	0.0104	0.0088	0.0019	0.0016	0.0244	0.0238	0.0348	0.0793	0.0218	0.0744	0.0016
9	rs10733544	8255691	0.98	0.188103243221556	0.87	0.283849475516541	0.577076434704666	1.13667739173619	0.0099	0.0143	0.0163	0.0069	0.1827	0.0081	0.0083	0.0515	0.0017	0.0932	0.1496	0.034	0.0026	0.1112	0.0214	0.0105	0.0088	0.0019	0.0016	0.0243	0.0238	0.0348	0.079	0.0219	0.0742	0.0016
9	rs7022763	8256669	0.98	0.188103243221556	0.88	0.251609301083599	0.602158728194449	1.10300477348836	0.0099	0.0143	0.0163	0.0069	0.1826	0.0081	0.0083	0.0514	0.0017	0.0932	0.15	0.034	0.0026	0.1114	0.0214	0.0105	0.0088	0.0019	0.0016	0.0242	0.0239	0.035	0.079	0.0219	0.0739	0.0016
9	rs7039677	8256711	0.98	0.188103243221556	0.88	0.251609301083599	0.593720225462198	1.11458940994904	0.0099	0.0143	0.0163	0.0069	0.1824	0.0081	0.0083	0.0513	0.0017	0.0937	0.1499	0.034	0.0026	0.1114	0.0214	0.0105	0.0088	0.0019	0.0016	0.0242	0.0238	0.035	0.0789	0.0218	0.0739	0.0016
9	rs113007787	8257588	0.98	0.188103243221556	0.87	0.283849475516541	0.591943532258428	1.19843873791131	0.0099	0.0144	0.0163	0.0069	0.1824	0.0081	0.0083	0.0513	0.0017	0.0937	0.15	0.0339	0.0026	0.1114	0.0213	0.0105	0.0088	0.0019	0.0016	0.0241	0.0239	0.035	0.0787	0.0218	0.0737	0.0016
9	rs10815803	8257725	0.98	0.188103243221556	0.87	0.283849475516541	0.581199835396584	1.19314572395321	0.0099	0.0144	0.0163	0.0069	0.1824	0.0081	0.0083	0.0513	0.0017	0.0938	0.15	0.0339	0.0026	0.1117	0.0214	0.0105	0.0088	0.0019	0.0016	0.0241	0.024	0.035	0.0784	0.0218	0.0737	0.0016
9	rs10976887	8260285	0.97	0.212405230483542	0.87	0.283849475516541	0.528541309617221	0.950103436333687	0.0099	0.0163	0.0148	0.0063	0.1828	0.0072	0.0078	0.0496	0.0015	0.0982	0.1501	0.0317	0.0023	0.1176	0.0213	0.0096	0.0081	0.0017	0.0014	0.0227	0.0242	0.0368	0.0758	0.0215	0.0738	0.0013
9	rs884540	8260902	0.97	0.212405230483542	0.87	0.283849475516541	0.535165647457503	0.879663891816475	0.0098	0.0163	0.0148	0.0063	0.1827	0.0072	0.0078	0.0496	0.0015	0.0983	0.1502	0.0316	0.0023	0.1178	0.0213	0.0096	0.008	0.0016	0.0014	0.0227	0.0242	0.0369	0.0757	0.0216	0.0739	0.0013
9	rs3847279	8261551	0.97	0.212405230483542	0.87	0.283849475516541	0.507759906141815	0.89419614244932	0.0097	0.0166	0.0144	0.0061	0.1828	0.007	0.0079	0.0501	0.0016	0.0988	0.1499	0.0311	0.0022	0.1189	0.0211	0.0095	0.0078	0.0015	0.0013	0.0229	0.0241	0.0366	0.0752	0.0211	0.0752	0.0012
9	rs10976890	8261713	0.97	0.212405230483542	0.87	0.283849475516541	0.483089542670323	0.839143380416342	0.0097	0.0166	0.0143	0.006	0.1829	0.007	0.0078	0.0502	0.0016	0.099	0.1498	0.0311	0.0022	0.1192	0.021	0.0094	0.0077	0.0014	0.0013	0.023	0.024	0.0366	0.0753	0.0208	0.0755	0.0012
9	rs7045605	8262469	0.97	0.212405230483542	0.87	0.283849475516541	0.44902577962208	0.824185860337714	0.0094	0.0167	0.0139	0.0058	0.183	0.0069	0.0078	0.0506	0.0015	0.1002	0.1497	0.0311	0.0021	0.1202	0.0205	0.0092	0.0073	0.0013	0.0011	0.0234	0.0236	0.036	0.0757	0.0201	0.0766	0.0011
9	rs117405064	8263077	0.97	0.212405230483542	0.87	0.283849475516541	0.448248092611699	0.820032480062241	0.0094	0.0167	0.0138	0.0057	0.1831	0.0069	0.0078	0.0506	0.0015	0.1005	0.1497	0.0311	0.0021	0.1203	0.0205	0.0092	0.0072	0.0013	0.001	0.0235	0.0236	0.036	0.0757	0.02	0.0767	0.001
9	rs117033155	8263435	0.97	0.212405230483542	0.87	0.283849475516541	0.447769845328784	0.812659619413335	0.0094	0.0167	0.0137	0.0057	0.1831	0.0069	0.0077	0.0506	0.0015	0.1006	0.1497	0.0311	0.0021	0.1204	0.0205	0.0092	0.0072	0.0013	0.001	0.0235	0.0236	0.036	0.0758	0.0199	0.0767	0.001
9	rs113139785	8263707	0.97	0.212405230483542	0.87	0.283849475516541	0.450043754349176	0.809131777299472	0.0094	0.0167	0.0137	0.0057	0.1832	0.0069	0.0077	0.0506	0.0015	0.1007	0.1497	0.0311	0.0021	0.1204	0.0205	0.0092	0.0071	0.0013	0.001	0.0235	0.0236	0.036	0.0758	0.0199	0.0768	0.001
9	rs61367847	8263919	0.97	0.212405230483542	0.87	0.283849475516541	0.451182830543081	0.807139216352991	0.0094	0.0167	0.0137	0.0057	0.1832	0.0069	0.0077	0.0506	0.0015	0.1008	0.1497	0.0311	0.0021	0.1204	0.0204	0.0092	0.0071	0.0013	0.001	0.0235	0.0236	0.036	0.0758	0.0199	0.0768	0.001
9	rs10815814	8264200	0.97	0.212405230483542	0.87	0.283849475516541	0.451963012881452	0.811432176142018	0.0093	0.0167	0.0137	0.0056	0.1832	0.0069	0.0077	0.0506	0.0015	0.1008	0.1497	0.0311	0.002	0.1204	0.0204	0.0092	0.0071	0.0013	0.001	0.0235	0.0236	0.036	0.0758	0.0198	0.0768	0.001
9	rs72708532	8270818	0.97	0.212405230483542	0.87	0.283849475516541	0.465631657957522	0.820647517334514	0.0093	0.0166	0.0136	0.0055	0.1831	0.0069	0.0076	0.0505	0.0014	0.1013	0.1496	0.0312	0.002	0.1207	0.0205	0.0091	0.007	0.0013	9e-04	0.0236	0.0235	0.0361	0.076	0.0196	0.0769	9e-04
9	rs12552574	8282958	0.97	0.212405230483542	0.87	0.283849475516541	0.467033868930077	0.809438417359857	0.0092	0.0166	0.0135	0.0055	0.183	0.0069	0.0076	0.0504	0.0014	0.1017	0.1496	0.0311	0.002	0.1209	0.0205	0.0091	0.0069	0.0012	9e-04	0.0237	0.0234	0.0361	0.076	0.0195	0.0771	9e-04
9	rs79083012	8285589	0.97	0.212405230483542	0.87	0.283849475516541	0.469844454432132	0.818802696579419	0.0092	0.0166	0.0135	0.0055	0.183	0.0069	0.0076	0.0503	0.0014	0.1018	0.1498	0.0311	0.002	0.1209	0.0205	0.0091	0.0069	0.0012	9e-04	0.0237	0.0234	0.0362	0.0761	0.0195	0.0771	9e-04
9	rs72708577	8290035	0.97	0.212405230483542	0.87	0.283849475516541	0.482779489537365	0.837289924063435	0.0092	0.0166	0.0135	0.0054	0.1829	0.0068	0.0075	0.0503	0.0013	0.1019	0.1499	0.0312	0.002	0.1209	0.0204	0.0091	0.0069	0.0011	9e-04	0.0238	0.0234	0.0362	0.0761	0.0195	0.0772	8e-04
9	rs115186496	8292640	0.97	0.212405230483542	0.87	0.283849475516541	0.485076163549162	0.85291634524363	0.0092	0.0166	0.0134	0.0054	0.1829	0.0068	0.0075	0.0503	0.0013	0.102	0.15	0.0311	0.002	0.1209	0.0204	0.0091	0.0069	0.0011	8e-04	0.0238	0.0234	0.0362	0.0761	0.0195	0.0772	8e-04
9	rs13289290	8303930	0.96	0.238871757466757	0.88	0.251609301083599	0.509603747992318	0.874518982889941	0.0091	0.0165	0.0132	0.0053	0.1826	0.0068	0.0075	0.0501	0.0013	0.1026	0.1502	0.0311	0.0019	0.1217	0.0201	0.009	0.0068	0.0012	7e-04	0.024	0.0232	0.0364	0.0765	0.0191	0.0774	7e-04
9	rs61007995	8306453	0.96	0.238871757466757	0.88	0.251609301083599	0.513939776882835	0.847804091077543	0.0091	0.0165	0.0132	0.0053	0.1826	0.0068	0.0075	0.0501	0.0013	0.1026	0.1502	0.0311	0.0019	0.1218	0.0201	0.009	0.0068	0.0012	7e-04	0.024	0.0232	0.0364	0.0765	0.0191	0.0774	7e-04
9	rs73643609	8313139	0.96	0.238871757466757	0.88	0.251609301083599	0.504715066124452	0.839297873641215	0.009	0.0165	0.0131	0.0053	0.1825	0.0068	0.0075	0.05	0.0013	0.1028	0.1503	0.0311	0.0019	0.1223	0.0199	0.009	0.0067	0.0012	7e-04	0.024	0.0231	0.0364	0.0766	0.0188	0.0777	8e-04
9	rs12685966	8313681	0.96	0.238871757466757	0.91	0.170469891558667	0.500858258234361	0.836363516349476	0.009	0.0165	0.0131	0.0053	0.1825	0.0068	0.0075	0.05	0.0013	0.1028	0.1503	0.0312	0.0019	0.1222	0.0199	0.009	0.0067	0.0012	7e-04	0.024	0.0231	0.0363	0.0765	0.0188	0.0779	8e-04
9	rs996924	8318231	0.96	0.238871757466757	0.9	0.195029827813683	0.501489548494578	0.827419308312242	0.0091	0.0165	0.0131	0.0053	0.1825	0.0068	0.0075	0.05	0.0013	0.1028	0.1503	0.0311	0.0019	0.1223	0.0199	0.009	0.0067	0.0012	7e-04	0.024	0.023	0.0364	0.0765	0.0187	0.0779	8e-04
9	rs117691743	8319168	0.96	0.238871757466757	0.9	0.195029827813683	0.501489548494578	0.836517902783271	0.0091	0.0164	0.013	0.0053	0.1825	0.0069	0.0075	0.05	0.0013	0.1028	0.1503	0.031	0.0019	0.1224	0.0199	0.009	0.0066	0.0012	7e-04	0.024	0.023	0.0364	0.0766	0.0187	0.0779	8e-04
9	rs10733546	8328981	0.96	0.238871757466757	0.9	0.195029827813683	0.507696382471546	0.842079763349433	0.009	0.0164	0.013	0.0053	0.1826	0.0069	0.0075	0.05	0.0013	0.1028	0.1503	0.031	0.0019	0.1226	0.0198	0.009	0.0066	0.0012	7e-04	0.0241	0.023	0.0364	0.0766	0.0186	0.0779	8e-04
9	rs4740935	8340155	0.96	0.238871757466757	0.9	0.195029827813683	0.507315320396879	0.834974306027766	0.009	0.0164	0.0129	0.0053	0.1827	0.0068	0.0074	0.0499	0.0012	0.1029	0.1506	0.0311	0.0018	0.1225	0.0198	0.0089	0.0065	0.0012	6e-04	0.0241	0.0229	0.0365	0.0768	0.0185	0.0779	9e-04
9	rs16927585	8340651	0.96	0.238871757466757	0.9	0.195029827813683	0.499344720327552	0.830501246002097	0.009	0.0164	0.0129	0.0054	0.1827	0.0068	0.0074	0.0499	0.0012	0.1028	0.1506	0.0311	0.0019	0.1225	0.0199	0.0089	0.0065	0.0012	7e-04	0.0241	0.0229	0.0365	0.0768	0.0185	0.0779	9e-04
9	rs3736381	8341445	0.96	0.238871757466757	0.9	0.195029827813683	0.501742171526787	0.827419308312242	0.009	0.0164	0.0129	0.0054	0.1827	0.0068	0.0074	0.0499	0.0012	0.1028	0.1507	0.0311	0.0019	0.1225	0.0199	0.0089	0.0065	0.0012	7e-04	0.0241	0.023	0.0364	0.0768	0.0185	0.0779	9e-04
9	rs10511492	8345959	0.96	0.238871757466757	0.9	0.195029827813683	0.501489548494578	0.826495195219112	0.009	0.0164	0.0129	0.0054	0.1825	0.0068	0.0074	0.0499	0.0012	0.1028	0.1507	0.0312	0.0019	0.1226	0.0199	0.0089	0.0065	0.0012	7e-04	0.0241	0.0229	0.0365	0.0769	0.0185	0.0779	9e-04
9	rs3847291	8351957	0.96	0.238871757466757	0.9	0.195029827813683	0.494629113775997	0.814194473988752	0.009	0.0164	0.0128	0.0054	0.1824	0.0068	0.0074	0.0498	0.0012	0.1028	0.1508	0.0312	0.0018	0.1227	0.0199	0.0088	0.0065	0.0012	7e-04	0.0243	0.0229	0.0364	0.0769	0.0185	0.0777	9e-04
9	rs10976984	8352441	0.96	0.238871757466757	0.9	0.195029827813683	0.508649637171441	0.818649000953323	0.009	0.0164	0.0128	0.0054	0.1824	0.0068	0.0074	0.0499	0.0012	0.1028	0.1508	0.0312	0.0018	0.1227	0.0199	0.0088	0.0065	0.0012	6e-04	0.0243	0.0229	0.0364	0.0769	0.0185	0.0777	9e-04
9	rs10976987	8354696	0.96	0.238871757466757	0.9	0.195029827813683	0.47690680541777	0.809591746603002	0.009	0.0164	0.0128	0.0054	0.1824	0.0067	0.0074	0.0499	0.0012	0.1028	0.1507	0.0312	0.0019	0.1227	0.0199	0.0087	0.0065	0.0012	7e-04	0.0243	0.0228	0.0364	0.077	0.0185	0.0778	9e-04
9	rs1021718	8357356	0.96	0.238871757466757	0.9	0.195029827813683	0.474874979571393	0.803004149359432	0.009	0.0164	0.0128	0.0054	0.1823	0.0067	0.0074	0.0499	0.0012	0.1027	0.1508	0.0312	0.0019	0.1227	0.0199	0.0087	0.0065	0.0013	7e-04	0.0243	0.0228	0.0364	0.077	0.0186	0.0778	9e-04
9	rs1500319	8361501	0.96	0.238871757466757	0.9	0.195029827813683	0.474383050181882	0.796580801677904	0.009	0.0164	0.0127	0.0054	0.1822	0.0067	0.0074	0.0499	0.0012	0.1027	0.1508	0.0313	0.0019	0.1228	0.0199	0.0087	0.0065	0.0013	7e-04	0.0243	0.0227	0.0365	0.077	0.0186	0.0778	9e-04
9	rs10976997	8366011	0.96	0.238871757466757	0.9	0.195029827813683	0.478757573012963	0.790473560424333	0.009	0.0164	0.0127	0.0055	0.1821	0.0067	0.0073	0.05	0.0012	0.1026	0.1507	0.0314	0.0019	0.1228	0.0199	0.0087	0.0065	0.0013	7e-04	0.0244	0.0227	0.0365	0.0771	0.0186	0.0779	9e-04
9	rs10977007	8368980	0.96	0.238871757466757	0.9	0.195029827813683	0.485449093982879	0.779962259350924	0.009	0.0164	0.0126	0.0055	0.1819	0.0067	0.0073	0.05	0.0012	0.1025	0.1506	0.0315	0.0019	0.1229	0.0199	0.0087	0.0065	0.0013	7e-04	0.0244	0.0226	0.0365	0.0772	0.0186	0.0779	0.001
9	rs10758966	8370089	0.96	0.238871757466757	0.9	0.195029827813683	0.477708377737803	0.773123381570637	0.009	0.0164	0.0126	0.0055	0.1818	0.0067	0.0073	0.05	0.0012	0.1024	0.1506	0.0316	0.0019	0.123	0.0199	0.0087	0.0065	0.0013	7e-04	0.0244	0.0226	0.0365	0.0773	0.0186	0.0779	0.001
9	rs4742488	8371405	0.96	0.238871757466757	0.9	0.195029827813683	0.468193767174561	0.773123381570637	0.009	0.0164	0.0126	0.0055	0.1817	0.0067	0.0073	0.05	0.0012	0.1024	0.1506	0.0316	0.0019	0.1231	0.0199	0.0087	0.0065	0.0013	7e-04	0.0244	0.0225	0.0366	0.0773	0.0186	0.0779	0.001
9	rs78155737	8371809	0.96	0.238871757466757	0.9	0.195029827813683	0.459316918878311	0.777377160786932	0.009	0.0163	0.0126	0.0055	0.1816	0.0067	0.0073	0.05	0.0012	0.1023	0.1506	0.0317	0.0019	0.1231	0.0199	0.0087	0.0065	0.0013	7e-04	0.0244	0.0225	0.0366	0.0773	0.0186	0.0779	0.001
9	rs1909752	8371974	0.96	0.238871757466757	0.9	0.195029827813683	0.456657987810536	0.776769170566146	0.009	0.0163	0.0127	0.0055	0.1816	0.0067	0.0073	0.05	0.0012	0.1023	0.1506	0.0317	0.0019	0.1231	0.0199	0.0087	0.0065	0.0013	7e-04	0.0244	0.0225	0.0366	0.0773	0.0186	0.0779	0.001
9	rs1039336	8376287	0.95	0.267590046340022	0.9	0.195029827813683	0.426451045660663	0.740931233259208	0.0083	0.0161	0.0124	0.0053	0.1798	0.0065	0.0073	0.0488	0.0014	0.1025	0.1511	0.0325	0.0022	0.1251	0.0194	0.0082	0.0061	0.0012	9e-04	0.0247	0.0222	0.0372	0.0779	0.0186	0.0783	0.0013
9	rs1566447	8376477	0.95	0.267590046340022	0.9	0.195029827813683	0.394011534068476	0.714261523363668	0.0083	0.016	0.0122	0.0053	0.1795	0.0065	0.0073	0.0486	0.0015	0.1026	0.1513	0.0326	0.0023	0.1258	0.0192	0.008	0.006	0.0012	0.001	0.025	0.0218	0.037	0.0782	0.0185	0.0784	0.0013
9	rs2291958	8376899	0.95	0.267590046340022	0.9	0.195029827813683	0.28813199861843	0.587087557503533	0.0088	0.0158	0.0126	0.0051	0.1773	0.0064	0.0074	0.0484	0.0016	0.1012	0.1517	0.033	0.0026	0.1265	0.0186	0.0076	0.0056	0.0014	0.0011	0.0256	0.0215	0.0376	0.0788	0.0177	0.08	0.0014
9	rs72691040	8377545	0.95	0.267590046340022	0.9	0.195029827813683	0.222409622710071	0.520049079486106	0.0088	0.0156	0.0124	0.0049	0.1754	0.0065	0.0073	0.0474	0.0017	0.1011	0.1519	0.0334	0.0028	0.1273	0.0195	0.0067	0.0053	0.0014	0.0012	0.0265	0.0218	0.038	0.0793	0.0169	0.0809	0.0015
9	rs75392377	8383784	0.95	0.267590046340022	0.9	0.195029827813683	0.207913840398472	0.426214639476211	0.0089	0.0156	0.0119	0.0045	0.174	0.0063	0.0069	0.0469	0.0017	0.1013	0.1524	0.0338	0.0031	0.1284	0.0199	0.0059	0.005	0.0015	0.0013	0.027	0.0221	0.0381	0.0798	0.0162	0.0814	0.0015
9	rs76390375	8385232	0.95	0.267590046340022	0.9	0.195029827813683	0.207794352161847	0.414952784916233	0.0089	0.0156	0.0119	0.0044	0.174	0.0063	0.0069	0.0469	0.0018	0.1013	0.1524	0.0338	0.0031	0.1285	0.0199	0.0059	0.005	0.0015	0.0013	0.027	0.0221	0.0381	0.0798	0.0161	0.0814	0.0015
9	rs1039337	8387892	0.95	0.267590046340022	0.9	0.195029827813683	0.233609123790209	0.395379635288288	0.0089	0.0157	0.0119	0.0044	0.1739	0.0062	0.0069	0.0469	0.0018	0.1013	0.1524	0.0338	0.0031	0.1288	0.0199	0.0058	0.005	0.0015	0.0013	0.027	0.0221	0.0381	0.0799	0.016	0.0814	0.0016
9	rs10977037	8393996	0.95	0.267590046340022	0.9	0.195029827813683	0.234289969639181	0.383966154547333	0.0089	0.0157	0.0118	0.0043	0.1739	0.0062	0.0069	0.0469	0.0018	0.1015	0.1527	0.0338	0.0032	0.1289	0.0198	0.0057	0.005	0.0016	0.0013	0.0269	0.0221	0.0382	0.0798	0.0157	0.0814	0.0016
9	rs10977049	8401709	0.95	0.267590046340022	0.9	0.195029827813683	0.257686345167282	0.363684858623505	0.0089	0.0157	0.0118	0.0042	0.1739	0.0061	0.0068	0.047	0.0019	0.1017	0.1532	0.0336	0.0033	0.129	0.0195	0.0056	0.005	0.0016	0.0013	0.0269	0.0221	0.0384	0.0797	0.0153	0.0813	0.0017
9	rs2133790	8402162	0.95	0.267590046340022	0.9	0.195029827813683	0.255403339925957	0.369483949663843	0.0089	0.0157	0.0118	0.0042	0.1739	0.0061	0.0068	0.047	0.0019	0.1017	0.1532	0.0336	0.0033	0.129	0.0195	0.0056	0.005	0.0016	0.0013	0.0269	0.022	0.0385	0.0797	0.0153	0.0813	0.0017
9	rs10977057	8408692	0.95	0.267590046340022	0.91	0.170469891558667	0.217843778514376	0.35828757048416	0.0089	0.0158	0.012	0.0041	0.1741	0.0061	0.0067	0.0471	0.0019	0.1015	0.1529	0.0336	0.0033	0.1291	0.0194	0.0056	0.005	0.0016	0.0013	0.0268	0.0221	0.0385	0.0797	0.0152	0.0813	0.0017
9	rs12377175	8417501	0.94	0.298643641979994	0.9	0.195029827813683	0.201204023194229	0.32371849835209	0.009	0.0158	0.0124	0.0041	0.1736	0.0061	0.0065	0.0474	0.0019	0.1013	0.1532	0.0334	0.0034	0.1292	0.0195	0.0056	0.0051	0.0017	0.0013	0.0268	0.0218	0.0385	0.0796	0.0151	0.0812	0.002
9	rs10114603	8417661	0.94	0.298643641979994	0.9	0.195029827813683	0.218089226208779	0.323353680398268	0.009	0.0158	0.0125	0.0041	0.1735	0.0063	0.0066	0.0472	0.0019	0.1012	0.1532	0.0338	0.0034	0.129	0.0194	0.0056	0.0051	0.0018	0.0013	0.0268	0.0219	0.0385	0.0796	0.0151	0.0809	0.002
9	rs62534010	8418601	0.94	0.298643641979994	0.9	0.195029827813683	0.215479102848206	0.322867444700443	0.009	0.0158	0.0125	0.0041	0.1735	0.0063	0.0066	0.0472	0.0019	0.1012	0.1532	0.0338	0.0034	0.1289	0.0194	0.0055	0.0051	0.0018	0.0013	0.0268	0.0219	0.0385	0.0796	0.0151	0.0809	0.002
9	rs10758972	8422386	0.94	0.298643641979994	0.9	0.195029827813683	0.207356560420802	0.327251290698633	0.009	0.0158	0.0125	0.0041	0.1735	0.0062	0.0066	0.0472	0.0019	0.1011	0.1531	0.0339	0.0034	0.129	0.0195	0.0055	0.0051	0.0018	0.0013	0.0269	0.0219	0.0386	0.0796	0.0151	0.0808	0.002
9	rs7869156	8424510	0.94	0.298643641979994	0.9	0.195029827813683	0.194695581438275	0.293150806912992	0.009	0.0158	0.0126	0.004	0.1734	0.0063	0.0067	0.0473	0.002	0.1009	0.153	0.0339	0.0037	0.129	0.0195	0.0055	0.0051	0.0019	0.0016	0.0269	0.0219	0.0386	0.0796	0.0152	0.0802	0.002
9	rs7028474	8428381	0.94	0.298643641979994	0.9	0.195029827813683	0.203321874897414	0.283633965185847	0.009	0.0159	0.0128	0.0041	0.1732	0.0063	0.0067	0.0473	0.002	0.1007	0.1528	0.0341	0.0037	0.1289	0.0196	0.0054	0.0051	0.0019	0.0016	0.0268	0.0219	0.0386	0.0796	0.0152	0.0803	0.002
9	rs56139175	8429758	0.94	0.298643641979994	0.89	0.222038712392691	0.200500866951862	0.286326549785513	0.009	0.0159	0.0131	0.004	0.173	0.0064	0.0067	0.0474	0.002	0.1005	0.1527	0.0343	0.0037	0.1284	0.0197	0.0058	0.0051	0.0018	0.0016	0.0268	0.0219	0.0388	0.0795	0.0153	0.0804	0.002
9	rs4742502	8430033	0.94	0.298643641979994	0.88	0.251609301083599	0.202379055178326	0.287147570753528	0.009	0.0159	0.0131	0.004	0.173	0.0064	0.0067	0.0474	0.002	0.1005	0.1526	0.0343	0.0037	0.1284	0.0197	0.0059	0.0051	0.0018	0.0016	0.0268	0.0219	0.0388	0.0795	0.0153	0.0804	0.002
9	rs4742503	8432783	0.94	0.298643641979994	0.88	0.251609301083599	0.206680998785595	0.28961492171579	0.0089	0.0159	0.0136	0.0039	0.1724	0.0066	0.0068	0.0476	0.002	0.1	0.1525	0.0345	0.0037	0.1291	0.0198	0.0059	0.0049	0.0018	0.0016	0.0268	0.0218	0.0385	0.0792	0.0153	0.0805	0.002
9	rs2381800	8435110	0.94	0.298643641979994	0.88	0.251609301083599	0.250914814982002	0.298835134575165	0.0088	0.0159	0.0143	0.0037	0.1717	0.0068	0.007	0.0477	0.002	0.0993	0.1524	0.0348	0.0037	0.13	0.02	0.006	0.0047	0.0017	0.0016	0.0267	0.0216	0.0383	0.0789	0.0153	0.0807	0.002
9	rs16927865	8435594	0.94	0.298643641979994	0.88	0.251609301083599	0.279011874651189	0.339025557082936	0.0084	0.0158	0.0147	0.0035	0.1708	0.0069	0.0069	0.0477	0.0021	0.0987	0.153	0.0351	0.0036	0.1311	0.0205	0.0061	0.0044	0.0017	0.0017	0.0266	0.0216	0.0383	0.0783	0.0152	0.0809	0.002
9	rs723628	8435887	0.94	0.298643641979994	0.88	0.251609301083599	0.316381929845692	0.371633636829433	0.0081	0.0157	0.0149	0.0034	0.1702	0.0069	0.0069	0.0477	0.0021	0.0983	0.1535	0.0354	0.0035	0.1318	0.0208	0.0061	0.0042	0.0017	0.0017	0.0266	0.0215	0.0384	0.0779	0.0152	0.081	0.002
9	rs12352744	8436084	0.94	0.298643641979994	0.88	0.251609301083599	0.332005199001091	0.389212526305506	0.008	0.0156	0.015	0.0033	0.17	0.0069	0.0068	0.0478	0.0021	0.0981	0.1537	0.0356	0.0035	0.1321	0.0209	0.0061	0.004	0.0017	0.0017	0.0265	0.0216	0.0384	0.0776	0.0152	0.0812	0.002
9	rs10815873	8436194	0.94	0.298643641979994	0.87	0.283849475516541	0.364696806900617	0.390751785231909	0.0079	0.0156	0.015	0.0033	0.1699	0.0069	0.0068	0.0478	0.0021	0.098	0.1538	0.0356	0.0035	0.1322	0.021	0.0061	0.004	0.0017	0.0017	0.0265	0.0216	0.0385	0.0775	0.0152	0.0812	0.002
9	rs10977102	8436476	0.94	0.298643641979994	0.86	0.318862054747229	0.366208077947522	0.406365794144653	0.0078	0.0156	0.0149	0.0033	0.1696	0.0068	0.0068	0.0479	0.002	0.0979	0.1538	0.0358	0.0035	0.1323	0.0209	0.0061	0.004	0.0017	0.0017	0.0265	0.0216	0.0388	0.0774	0.0152	0.0814	0.002
9	rs10977104	8437141	0.94	0.298643641979994	0.86	0.318862054747229	0.384702853330313	0.414430970850871	0.0078	0.0157	0.0149	0.0033	0.1695	0.0068	0.0068	0.0479	0.002	0.0979	0.1538	0.0358	0.0035	0.1325	0.0209	0.0062	0.0039	0.0016	0.0017	0.0264	0.0216	0.0388	0.0774	0.0152	0.0814	0.002
9	rs35253812	8438993	0.94	0.298643641979994	0.86	0.318862054747229	0.400034815385337	0.412736309120951	0.0078	0.0157	0.0149	0.0033	0.1693	0.0068	0.0068	0.048	0.002	0.0977	0.1538	0.0359	0.0035	0.1327	0.0209	0.0062	0.0039	0.0016	0.0017	0.0264	0.0218	0.0389	0.0774	0.0152	0.0814	0.002
9	rs35365971	8441055	0.94	0.298643641979994	0.86	0.318862054747229	0.448547124596293	0.408962736705235	0.0077	0.0157	0.015	0.0033	0.1695	0.0068	0.0069	0.0479	0.002	0.0975	0.1537	0.036	0.0034	0.1328	0.021	0.0062	0.0039	0.0015	0.0016	0.0263	0.022	0.039	0.0774	0.0151	0.0812	0.002
9	rs7853571	8441863	0.94	0.298643641979994	0.86	0.318862054747229	0.44926520120409	0.405717265901438	0.0077	0.0157	0.0149	0.0033	0.1696	0.0068	0.0068	0.0479	0.002	0.0974	0.1536	0.036	0.0034	0.1328	0.021	0.0062	0.0039	0.0015	0.0016	0.0264	0.022	0.039	0.0775	0.0151	0.0812	0.002
9	rs10977114	8450882	0.94	0.298643641979994	0.86	0.318862054747229	0.419883728678627	0.401056258058075	0.0077	0.0159	0.0151	0.0032	0.1686	0.0067	0.0068	0.0475	0.0021	0.097	0.1541	0.036	0.0034	0.133	0.0211	0.0062	0.0039	0.0015	0.0016	0.0265	0.0221	0.0392	0.0777	0.0152	0.0814	0.0021
9	rs10739165	8454265	0.93	0.332112317682009	0.86	0.318862054747229	0.423597047646922	0.35129316611684	0.0076	0.0159	0.0152	0.0031	0.1672	0.0067	0.0067	0.0475	0.0021	0.0968	0.1536	0.036	0.0034	0.1337	0.0213	0.006	0.0037	0.0015	0.0016	0.0266	0.0238	0.0393	0.0778	0.0152	0.0812	0.0021
9	rs7031287	8454566	0.93	0.332112317682009	0.86	0.318862054747229	0.444250526957	0.347065895349878	0.0076	0.0159	0.0151	0.0031	0.167	0.0067	0.0067	0.0475	0.0021	0.097	0.1534	0.036	0.0034	0.1337	0.0213	0.006	0.0037	0.0014	0.0016	0.0266	0.0238	0.0394	0.0779	0.0152	0.0813	0.0022
9	rs1323591	8456020	0.94	0.298643641979994	0.86	0.318862054747229	0.527958689092613	0.322381424346669	0.0077	0.0159	0.0128	0.003	0.168	0.0065	0.0064	0.0474	0.0021	0.0987	0.1533	0.0356	0.0033	0.1341	0.0214	0.0059	0.0034	0.0014	0.0016	0.0268	0.0238	0.0394	0.0779	0.0153	0.0812	0.0022
9	rs79682509	8456037	0.94	0.298643641979994	0.86	0.318862054747229	0.55905649294687	0.403514393819479	0.0078	0.0155	0.0126	0.0028	0.169	0.0065	0.0063	0.0471	0.0017	0.0994	0.1548	0.0354	0.0031	0.1344	0.0209	0.0058	0.0034	0.0012	0.0016	0.0265	0.0239	0.0393	0.078	0.0153	0.0805	0.0022
9	rs10122691	8458811	0.93	0.332112317682009	0.86	0.318862054747229	0.52640652688754	0.351168625105529	0.0098	0.0165	0.0143	0.0024	0.1684	0.0061	0.0054	0.045	0.0018	0.0955	0.1576	0.0354	0.0027	0.1397	0.0203	0.0045	0.0031	0.0011	0.0018	0.0278	0.0224	0.0411	0.0782	0.0153	0.077	0.002
9	rs72692939	8460277	0.93	0.332112317682009	0.86	0.318862054747229	0.531523911580671	0.355285144548908	0.0098	0.0165	0.0144	0.0024	0.1683	0.0061	0.0054	0.045	0.0018	0.0955	0.1576	0.0354	0.0027	0.1397	0.0203	0.0045	0.0031	0.0011	0.0018	0.0278	0.0224	0.0412	0.0781	0.0154	0.077	0.002
9	rs76174161	8460860	0.93	0.332112317682009	0.86	0.318862054747229	0.530485581402004	0.355535071148623	0.0097	0.0165	0.0144	0.0024	0.1683	0.0061	0.0054	0.045	0.0018	0.0955	0.1576	0.0354	0.0027	0.1397	0.0203	0.0045	0.0031	0.0011	0.0018	0.0278	0.0224	0.0412	0.0781	0.0154	0.077	0.002
9	rs113949523	8461268	0.93	0.332112317682009	0.86	0.318862054747229	0.524082357140183	0.357160816239861	0.0097	0.0165	0.0143	0.0024	0.1683	0.0061	0.0054	0.045	0.0018	0.0956	0.1575	0.0355	0.0027	0.1398	0.0203	0.0045	0.0031	0.0012	0.0018	0.0278	0.0224	0.0412	0.0781	0.0154	0.077	0.002
9	rs77973106	8465189	0.93	0.332112317682009	0.86	0.318862054747229	0.519898337198803	0.362930373415725	0.0097	0.0165	0.0144	0.0024	0.1683	0.0061	0.0054	0.045	0.0018	0.0955	0.1574	0.0355	0.0027	0.14	0.0203	0.0045	0.0031	0.0012	0.0018	0.0279	0.0224	0.0413	0.078	0.0154	0.077	0.002
9	rs12349857	8468593	0.93	0.332112317682009	0.86	0.318862054747229	0.517780258493964	0.366329049900992	0.0096	0.0166	0.0145	0.0024	0.1683	0.0061	0.0053	0.0451	0.0018	0.0954	0.1572	0.0355	0.0027	0.1402	0.0203	0.0045	0.0031	0.0012	0.0018	0.0279	0.0224	0.0414	0.0778	0.0154	0.077	0.002
9	rs13283150	8473337	0.93	0.332112317682009	0.86	0.318862054747229	0.492748903280075	0.393063826291004	0.0098	0.0166	0.0147	0.0024	0.1683	0.0059	0.0052	0.045	0.0019	0.0954	0.1569	0.0355	0.0027	0.141	0.0203	0.0045	0.0031	0.0012	0.0018	0.0278	0.0223	0.0416	0.0768	0.0155	0.0771	0.002
9	rs10977148	8477093	0.92	0.368072033098782	0.83	0.441484906400802	0.490872144568814	0.405069021324154	0.0099	0.0166	0.0148	0.0024	0.1683	0.0059	0.0052	0.0449	0.0019	0.0955	0.1568	0.0353	0.0027	0.1414	0.0203	0.0045	0.0031	0.0012	0.0018	0.0278	0.0223	0.0418	0.0766	0.0155	0.0772	0.002
9	rs2381805	8478578	0.92	0.368072033098782	0.83	0.441484906400802	0.502816500858276	0.406106348830128	0.0099	0.0166	0.0148	0.0024	0.1683	0.0059	0.0052	0.0449	0.0019	0.0955	0.1569	0.0353	0.0027	0.1414	0.0203	0.0045	0.0031	0.0012	0.0018	0.0278	0.0223	0.0418	0.0766	0.0155	0.0772	0.002
9	rs35929428	8485834	0.92	0.368072033098782	0.83	0.441484906400802	0.496638472625915	0.413387878526973	0.01	0.0167	0.015	0.0024	0.1683	0.0059	0.0052	0.0449	0.0019	0.0951	0.1571	0.0354	0.0027	0.1419	0.0203	0.0044	0.0031	0.0012	0.0018	0.028	0.0223	0.0416	0.0761	0.0155	0.0769	0.002
9	rs72694737	8497250	0.92	0.368072033098782	0.82	0.488512084344485	0.498462839950218	0.425426289504591	0.01	0.0167	0.0151	0.0024	0.1682	0.0059	0.0052	0.0448	0.0019	0.0951	0.1575	0.0354	0.0027	0.1421	0.0203	0.0044	0.0031	0.0012	0.0018	0.028	0.0223	0.0417	0.0757	0.0155	0.0767	0.002
9	rs13296910	8502071	0.92	0.368072033098782	0.82	0.488512084344485	0.504651725316656	0.433987584331705	0.0101	0.0167	0.0152	0.0024	0.1682	0.0059	0.0051	0.0448	0.0019	0.0948	0.1573	0.0355	0.0027	0.1424	0.0203	0.0044	0.003	0.0012	0.0018	0.0281	0.0223	0.0418	0.0753	0.0156	0.0766	0.002
9	rs1323578	8513123	0.92	0.368072033098782	0.82	0.488512084344485	0.443120097103458	0.35766147099645	0.0109	0.0169	0.0154	0.0024	0.168	0.0058	0.005	0.045	0.0019	0.0945	0.1565	0.035	0.0028	0.143	0.0201	0.0043	0.003	0.0012	0.0019	0.0283	0.0223	0.0415	0.0759	0.0158	0.076	0.0021
9	rs10124867	8515924	0.92	0.368072033098782	0.81	0.53874877155386	0.425692934642233	0.364439787967224	0.011	0.017	0.0157	0.0025	0.1678	0.0058	0.0051	0.045	0.0019	0.0946	0.156	0.0351	0.0028	0.143	0.0202	0.0043	0.0032	0.0012	0.0019	0.0283	0.0222	0.0416	0.0757	0.0159	0.076	0.0021
9	rs10977171	8518052	0.92	0.368072033098782	0.81	0.53874877155386	0.430368848471373	0.368347305400649	0.0112	0.0171	0.0158	0.0025	0.1676	0.0058	0.0051	0.045	0.002	0.0946	0.1556	0.0352	0.0028	0.1431	0.0202	0.0042	0.0032	0.0012	0.0019	0.0284	0.0222	0.0417	0.0755	0.0159	0.0759	0.002
9	rs7026388	8518143	0.92	0.368072033098782	0.81	0.53874877155386	0.431424419792844	0.366959417921597	0.0112	0.0171	0.0158	0.0025	0.1677	0.0057	0.0051	0.045	0.002	0.0946	0.1555	0.0352	0.0028	0.1431	0.0202	0.0042	0.0032	0.0012	0.0019	0.0284	0.0222	0.0417	0.0755	0.0159	0.0759	0.002
9	rs12684648	8519510	0.92	0.368072033098782	0.81	0.53874877155386	0.440566996818328	0.37912143210905	0.0113	0.0172	0.016	0.0025	0.1674	0.0057	0.0051	0.0449	0.002	0.0946	0.1552	0.0353	0.0028	0.1431	0.0203	0.0042	0.0031	0.0012	0.0019	0.0284	0.0223	0.0418	0.0755	0.0158	0.0761	0.002
9	rs62534050	8522353	0.93	0.332112317682009	0.81	0.53874877155386	0.449624451142717	0.392806746455667	0.0114	0.0173	0.0162	0.0025	0.167	0.0057	0.0051	0.0446	0.002	0.0946	0.1548	0.0354	0.0028	0.1432	0.0203	0.0041	0.0031	0.0012	0.0019	0.0284	0.0223	0.042	0.0755	0.0157	0.0764	0.002
9	rs10977176	8524448	0.93	0.332112317682009	0.81	0.53874877155386	0.463684176938588	0.401961407193244	0.0114	0.0174	0.0163	0.0025	0.1668	0.0057	0.0051	0.0446	0.002	0.0947	0.1545	0.0355	0.0028	0.143	0.0203	0.0041	0.0031	0.0012	0.0019	0.0284	0.0224	0.0422	0.0755	0.0158	0.0765	0.0021
9	rs78933253	8525870	0.93	0.332112317682009	0.81	0.53874877155386	0.449804129009799	0.397312342086043	0.0114	0.0174	0.0163	0.0025	0.1669	0.0058	0.0051	0.0445	0.002	0.0947	0.1546	0.0354	0.0028	0.1429	0.0203	0.0041	0.0031	0.0012	0.0019	0.0284	0.0224	0.0422	0.0753	0.0157	0.0766	0.0021
9	rs10977181	8526493	0.93	0.332112317682009	0.81	0.53874877155386	0.448487310358279	0.398215160568717	0.0114	0.0174	0.0163	0.0025	0.1669	0.0058	0.0051	0.0445	0.002	0.0948	0.1546	0.0354	0.0028	0.1429	0.0203	0.0041	0.0031	0.0012	0.0019	0.0284	0.0224	0.0421	0.0753	0.0157	0.0767	0.0021
9	rs117402974	8530905	0.93	0.332112317682009	0.81	0.53874877155386	0.423073879303462	0.393578125491119	0.0115	0.0175	0.0164	0.0025	0.1668	0.0058	0.0051	0.0446	0.002	0.0948	0.1545	0.0354	0.0028	0.1427	0.0203	0.0041	0.0031	0.0012	0.0019	0.0284	0.0224	0.0421	0.0752	0.0157	0.0768	0.002
9	rs35583726	8533697	0.93	0.332112317682009	0.8	0.592267592767429	0.391995363888987	0.391907333697886	0.0117	0.0175	0.0166	0.0025	0.1658	0.0059	0.005	0.0449	0.002	0.0952	0.155	0.0355	0.0027	0.142	0.0204	0.0041	0.0031	0.0012	0.0019	0.0286	0.0224	0.0423	0.075	0.0156	0.0768	0.002
9	rs7858909	8542391	0.93	0.332112317682009	0.8	0.592267592767429	0.343666714050095	0.444852733696396	0.0118	0.0174	0.017	0.0025	0.1656	0.0058	0.005	0.0448	0.0019	0.0955	0.1548	0.0357	0.0027	0.1416	0.0203	0.004	0.0031	0.0012	0.0018	0.0287	0.0224	0.0424	0.0749	0.0156	0.0771	0.0019
9	rs59716145	8548306	0.93	0.332112317682009	0.8	0.592267592767429	0.278122546396688	0.515486566107607	0.0119	0.0173	0.0173	0.0024	0.1656	0.0055	0.0047	0.0453	0.0017	0.0949	0.1553	0.0357	0.0025	0.142	0.0203	0.0039	0.003	0.0012	0.0017	0.0289	0.0226	0.0428	0.0749	0.0154	0.0772	0.0017
9	rs10977198	8550906	0.93	0.332112317682009	0.8	0.592267592767429	0.238183144732527	0.590512313479958	0.0122	0.0172	0.0173	0.0024	0.1664	0.0049	0.0041	0.0454	0.0014	0.0946	0.1566	0.036	0.0023	0.1422	0.0204	0.0037	0.0029	0.001	0.0014	0.0296	0.0229	0.0434	0.0741	0.0149	0.0772	0.0015
9	rs6477317	8551721	0.93	0.332112317682009	0.8	0.592267592767429	0.247127215346511	0.657779397858423	0.0123	0.0171	0.0172	0.0023	0.1667	0.0047	0.004	0.0454	0.0013	0.0944	0.1569	0.0361	0.0022	0.1425	0.0204	0.0037	0.0028	9e-04	0.0013	0.0297	0.0229	0.0436	0.0739	0.0148	0.0772	0.0014
9	rs16928124	8557264	0.93	0.332112317682009	0.8	0.592267592767429	0.285944021437508	0.735369803636463	0.0126	0.0163	0.017	0.0024	0.169	0.0045	0.004	0.0449	0.0011	0.0937	0.1577	0.0366	0.002	0.1418	0.0205	0.004	0.0029	9e-04	0.0012	0.0304	0.0231	0.044	0.0726	0.0143	0.0771	0.0012
9	rs72696669	8564395	0.94	0.298643641979994	0.8	0.592267592767429	0.312090088657585	0.782396975534964	0.0127	0.016	0.0169	0.0024	0.17	0.0044	0.0038	0.0449	0.001	0.0937	0.1585	0.0368	0.0019	0.1412	0.0206	0.004	0.0028	9e-04	0.0011	0.0307	0.0229	0.0441	0.0721	0.0141	0.077	0.0011
9	rs12235202	8565148	0.94	0.298643641979994	0.8	0.592267592767429	0.318288147268017	0.785442656958849	0.0127	0.016	0.0169	0.0024	0.1701	0.0044	0.0038	0.0449	0.001	0.0937	0.1586	0.0368	0.0019	0.1411	0.0207	0.004	0.0028	9e-04	0.001	0.0307	0.0229	0.0441	0.072	0.0141	0.077	0.0011
9	rs10815916	8567117	0.94	0.298643641979994	0.8	0.592267592767429	0.344085191305524	0.828805883414628	0.0126	0.0156	0.0169	0.0024	0.1702	0.0044	0.0038	0.0449	0.001	0.0937	0.1588	0.0368	0.0019	0.1412	0.0207	0.0041	0.0028	9e-04	0.001	0.0308	0.0229	0.0441	0.072	0.0143	0.077	0.0011
9	rs78851327	8571121	0.94	0.298643641979994	0.8	0.592267592767429	0.362704677452992	0.84749446228171	0.0126	0.0155	0.0169	0.0024	0.1706	0.0044	0.0037	0.0448	0.001	0.0936	0.1593	0.0368	0.0018	0.1411	0.0207	0.0041	0.0027	8e-04	0.001	0.0308	0.0229	0.0441	0.0719	0.0143	0.0769	0.0011
9	rs117232063	8572845	0.94	0.298643641979994	0.8	0.592267592767429	0.354048283013864	0.845018277130196	0.0124	0.0154	0.0169	0.0024	0.1711	0.0044	0.0037	0.0448	0.001	0.0936	0.1593	0.0367	0.0017	0.1411	0.0207	0.0039	0.0027	8e-04	0.001	0.0309	0.0229	0.0441	0.0719	0.0143	0.077	0.0011
9	rs12340105	8582187	0.94	0.298643641979994	0.8	0.592267592767429	0.378193414856884	0.852141352454654	0.0124	0.0153	0.0169	0.0024	0.1713	0.0043	0.0036	0.0447	0.001	0.0935	0.1594	0.0368	0.0017	0.1414	0.0207	0.0039	0.0027	8e-04	9e-04	0.0308	0.023	0.0442	0.0717	0.0143	0.0768	0.0011
9	rs117640951	8585367	0.94	0.298643641979994	0.8	0.592267592767429	0.408613111905272	0.892631216425928	0.0124	0.0153	0.0168	0.0024	0.1718	0.0042	0.0035	0.0447	0.001	0.0934	0.1597	0.0368	0.0016	0.1418	0.0207	0.0039	0.0028	8e-04	9e-04	0.031	0.0232	0.0442	0.0714	0.0143	0.0765	0.0011
9	rs7035431	8595416	0.94	0.298643641979994	0.8	0.592267592767429	0.431835265705877	0.911289631170491	0.0124	0.0152	0.0167	0.0024	0.1721	0.0042	0.0034	0.0446	0.001	0.0934	0.1598	0.0369	0.0016	0.142	0.0207	0.0039	0.0028	8e-04	9e-04	0.0311	0.0233	0.0443	0.0712	0.0142	0.0763	0.0011
9	rs11787728	8598568	0.94	0.298643641979994	0.8	0.592267592767429	0.420636679633883	0.904538532039336	0.0123	0.0152	0.0167	0.0023	0.1722	0.0041	0.0033	0.0447	9e-04	0.0934	0.1598	0.0369	0.0016	0.1421	0.0206	0.0038	0.0029	8e-04	8e-04	0.0312	0.0233	0.0442	0.0712	0.0142	0.0764	0.001
9	rs7467245	8602246	0.94	0.298643641979994	0.8	0.592267592767429	0.395302374219448	0.914904821542044	0.0122	0.0149	0.0168	0.0024	0.173	0.004	0.0032	0.0448	9e-04	0.0933	0.1595	0.0368	0.0015	0.142	0.0205	0.0037	0.0028	8e-04	8e-04	0.0314	0.0233	0.0439	0.0716	0.014	0.0767	0.001
9	rs16928175	8602323	0.94	0.298643641979994	0.8	0.592267592767429	0.395414721776741	0.917421429033237	0.0122	0.0149	0.0168	0.0024	0.173	0.004	0.0032	0.0448	9e-04	0.0933	0.1595	0.0368	0.0015	0.142	0.0205	0.0037	0.0028	8e-04	8e-04	0.0314	0.0233	0.0439	0.0716	0.014	0.0767	0.001
9	rs10758985	8620382	0.94	0.298643641979994	0.8	0.592267592767429	0.395583273281466	0.898894247737041	0.0121	0.0149	0.0166	0.0025	0.1735	0.004	0.003	0.0449	8e-04	0.0931	0.1598	0.0367	0.0014	0.1427	0.0204	0.0038	0.0028	7e-04	7e-04	0.0319	0.0232	0.0434	0.0715	0.0138	0.0768	9e-04
9	rs11795266	8629920	0.94	0.298643641979994	0.8	0.592267592767429	0.368318389761062	0.891692527725314	0.012	0.0149	0.0166	0.0025	0.1733	0.004	0.0029	0.0448	8e-04	0.0938	0.1598	0.0368	0.0014	0.1429	0.0203	0.0038	0.0028	7e-04	7e-04	0.032	0.0232	0.0428	0.0715	0.0138	0.0769	9e-04
9	rs1337805	8630084	0.94	0.298643641979994	0.8	0.592267592767429	0.368210017859201	0.889346683417603	0.012	0.0149	0.0166	0.0025	0.1733	0.004	0.0029	0.0448	8e-04	0.0938	0.1598	0.0368	0.0014	0.1429	0.0203	0.0038	0.0028	7e-04	7e-04	0.032	0.0232	0.0428	0.0715	0.0138	0.0768	9e-04
9	rs76027630	8639187	0.94	0.298643641979994	0.8	0.592267592767429	0.36464289209033	0.873272662382084	0.0121	0.0149	0.0165	0.0025	0.1734	0.004	0.0029	0.0448	8e-04	0.0938	0.1598	0.0368	0.0014	0.1428	0.0203	0.0038	0.0028	7e-04	7e-04	0.0321	0.0232	0.0427	0.0714	0.0139	0.0769	9e-04
9	rs16928234	8645448	0.94	0.298643641979994	0.8	0.592267592767429	0.39676414725143	0.897327659102515	0.0121	0.0149	0.0165	0.0022	0.1735	0.0038	0.0029	0.0448	8e-04	0.0937	0.1598	0.0369	0.0014	0.1428	0.0204	0.0038	0.0027	7e-04	7e-04	0.0321	0.0232	0.0428	0.0713	0.0141	0.0769	9e-04
9	rs116863864	8661349	0.94	0.298643641979994	0.8	0.592267592767429	0.38365091652659	0.879039938277085	0.012	0.0149	0.0164	0.0022	0.1737	0.0038	0.0029	0.0449	8e-04	0.0934	0.1596	0.0369	0.0013	0.1427	0.0204	0.0038	0.0028	7e-04	7e-04	0.0324	0.0233	0.0427	0.0712	0.014	0.0773	9e-04
9	rs10977241	8662440	0.94	0.298643641979994	0.8	0.592267592767429	0.383374333718304	0.89278768401566	0.012	0.0149	0.0164	0.0022	0.1737	0.0038	0.0029	0.0449	8e-04	0.0934	0.1596	0.0369	0.0013	0.1427	0.0204	0.0038	0.0028	7e-04	7e-04	0.0324	0.0233	0.0427	0.0712	0.014	0.0773	9e-04
9	rs1025547	8664838	0.94	0.298643641979994	0.8	0.592267592767429	0.447411324579633	0.822647057470251	0.0121	0.0152	0.0155	0.0025	0.1738	0.0038	0.0029	0.0449	0.0011	0.0933	0.1596	0.0369	0.0013	0.1426	0.0205	0.0038	0.0028	7e-04	7e-04	0.0324	0.0233	0.0427	0.071	0.0141	0.0774	0.001
9	rs10977243	8672042	0.94	0.298643641979994	0.8	0.592267592767429	0.436485372899251	0.786052097290542	0.012	0.0151	0.0154	0.0025	0.1737	0.0038	0.0029	0.0449	0.0011	0.0932	0.1599	0.0368	0.0013	0.1426	0.0204	0.0038	0.0029	6e-04	7e-04	0.0325	0.0234	0.0425	0.0712	0.0139	0.0775	0.001
9	rs78255835	8675954	0.94	0.298643641979994	0.8	0.592267592767429	0.433421770963346	0.779049661045679	0.012	0.0151	0.0154	0.0025	0.1736	0.0038	0.0029	0.0449	0.0011	0.0932	0.16	0.0368	0.0013	0.1426	0.0204	0.0038	0.0029	6e-04	7e-04	0.0325	0.0235	0.0424	0.0713	0.0139	0.0775	0.001
9	rs72700342	8678637	0.94	0.298643641979994	0.8	0.592267592767429	0.43406895052908	0.777833220578982	0.012	0.0151	0.0154	0.0025	0.1736	0.0038	0.0029	0.0449	0.0011	0.0931	0.16	0.0368	0.0013	0.1426	0.0204	0.0038	0.0029	6e-04	7e-04	0.0325	0.0235	0.0424	0.0714	0.014	0.0775	0.001
9	rs10511506	8682672	0.94	0.298643641979994	0.8	0.592267592767429	0.435895390033196	0.779201744822708	0.012	0.0151	0.0154	0.0025	0.1736	0.0038	0.0028	0.0449	0.0011	0.0931	0.16	0.0369	0.0013	0.1426	0.0204	0.0038	0.0029	6e-04	7e-04	0.0325	0.0235	0.0424	0.0715	0.014	0.0775	0.001
9	rs10977250	8688132	0.94	0.298643641979994	0.8	0.592267592767429	0.432716301927887	0.779962259350924	0.012	0.0151	0.0154	0.0025	0.1736	0.0038	0.0028	0.0449	0.0011	0.093	0.1601	0.0369	0.0013	0.1424	0.0203	0.0037	0.0029	6e-04	7e-04	0.0325	0.0235	0.0424	0.0716	0.014	0.0776	0.001
9	rs10481623	8700396	0.94	0.298643641979994	0.79	0.649136622646432	0.447889383620925	0.756763393740036	0.0119	0.015	0.0153	0.0025	0.1734	0.0038	0.0028	0.0451	0.0011	0.0926	0.1599	0.037	0.0013	0.1425	0.0204	0.0038	0.003	5e-04	8e-04	0.0325	0.0237	0.0423	0.072	0.014	0.0773	0.001
9	rs7854078	8702221	0.94	0.298643641979994	0.79	0.649136622646432	0.455512149396687	0.703535806062254	0.0119	0.015	0.0152	0.0025	0.173	0.004	0.0029	0.0457	0.0011	0.0923	0.1596	0.0371	0.0013	0.1425	0.0204	0.004	0.0032	5e-04	8e-04	0.0326	0.0238	0.0422	0.0718	0.0141	0.077	0.0011
9	rs77389897	8703152	0.94	0.298643641979994	0.79	0.649136622646432	0.48048809221998	0.696405575395928	0.0119	0.015	0.0152	0.0025	0.173	0.0041	0.003	0.0457	0.0011	0.0922	0.1594	0.0372	0.0013	0.1425	0.0204	0.0042	0.0033	5e-04	7e-04	0.0325	0.0238	0.0422	0.0718	0.0142	0.0769	0.001
9	rs72700391	8710098	0.94	0.298643641979994	0.79	0.649136622646432	0.499470764409705	0.707553700549246	0.0119	0.0151	0.0151	0.0025	0.1729	0.0042	0.0031	0.0456	0.0011	0.0921	0.1589	0.0375	0.0013	0.1424	0.0206	0.0044	0.0035	4e-04	8e-04	0.0326	0.0237	0.0422	0.0719	0.0144	0.0766	0.001
9	rs12375677	8714991	0.94	0.298643641979994	0.79	0.649136622646432	0.584454078865323	0.732367467936615	0.0119	0.015	0.015	0.0028	0.1725	0.0045	0.0033	0.0455	0.0011	0.0917	0.1576	0.038	0.0013	0.1421	0.0208	0.005	0.0039	4e-04	7e-04	0.0327	0.0238	0.0423	0.0721	0.0148	0.0761	9e-04
9	rs7854391	8716797	0.94	0.298643641979994	0.79	0.649136622646432	0.613773201309085	0.73672173604622	0.0118	0.015	0.0147	0.0028	0.1724	0.0045	0.0033	0.0455	0.0011	0.0919	0.1573	0.0381	0.0013	0.1419	0.021	0.0051	0.0039	4e-04	7e-04	0.0328	0.0238	0.0424	0.0719	0.0149	0.0762	9e-04
9	rs72700397	8718572	0.94	0.298643641979994	0.79	0.649136622646432	0.610721442901397	0.751477893174294	0.0118	0.015	0.0148	0.0028	0.1723	0.0045	0.0033	0.0455	0.0011	0.092	0.1572	0.0382	0.0013	0.1417	0.021	0.0052	0.0039	4e-04	7e-04	0.0328	0.0238	0.0424	0.0719	0.0149	0.0762	9e-04
9	rs74716482	8718832	0.94	0.298643641979994	0.79	0.649136622646432	0.602296394138471	0.728618360762065	0.0118	0.015	0.0148	0.0028	0.1722	0.0045	0.0033	0.0456	0.0011	0.0921	0.1572	0.0382	0.0013	0.1417	0.021	0.0052	0.0039	4e-04	7e-04	0.0329	0.0238	0.0423	0.0719	0.0149	0.0762	9e-04
9	rs1473822	8726153	0.94	0.298643641979994	0.79	0.649136622646432	0.596321364368671	0.671874171145147	0.0118	0.0149	0.0147	0.0029	0.172	0.0045	0.0035	0.0457	0.0011	0.0921	0.1568	0.0384	0.0014	0.1415	0.0211	0.0053	0.004	4e-04	8e-04	0.0329	0.0239	0.0422	0.0717	0.0149	0.0761	0.001
9	rs117879428	8732053	0.94	0.298643641979994	0.79	0.649136622646432	0.612107738693892	0.662029968000553	0.0118	0.0147	0.0144	0.0029	0.1723	0.0045	0.0036	0.0456	0.0011	0.0921	0.1562	0.0386	0.0013	0.1412	0.0211	0.0054	0.0042	4e-04	8e-04	0.033	0.0239	0.0422	0.0716	0.0153	0.0759	0.001
9	rs34478302	8735082	0.94	0.298643641979994	0.79	0.649136622646432	0.624019469998144	0.68234211116041	0.0117	0.0147	0.0143	0.003	0.1724	0.0045	0.0037	0.0455	0.0011	0.092	0.156	0.0386	0.0013	0.1414	0.0211	0.0054	0.0043	4e-04	8e-04	0.033	0.0239	0.0423	0.0715	0.0155	0.0759	0.001
9	rs1836225	8736622	0.94	0.298643641979994	0.79	0.649136622646432	0.577683945587795	0.646670004759002	0.0117	0.0147	0.0143	0.0031	0.1716	0.0046	0.0038	0.0462	0.0011	0.092	0.1553	0.0386	0.0013	0.1405	0.0212	0.0054	0.0045	4e-04	8e-04	0.0328	0.0246	0.0423	0.0715	0.0156	0.0765	0.001
9	rs1434250	8736813	0.94	0.298643641979994	0.79	0.649136622646432	0.582758106312533	0.627624664572342	0.0117	0.0147	0.0142	0.0032	0.1716	0.0046	0.0037	0.0464	0.0011	0.092	0.1546	0.0387	0.0014	0.1404	0.0212	0.0055	0.0046	4e-04	8e-04	0.0328	0.0247	0.0424	0.0715	0.0158	0.0766	0.001
9	rs7872326	8738036	0.95	0.267590046340022	0.79	0.649136622646432	0.473584193279685	0.58808595051836	0.0116	0.0153	0.0144	0.0037	0.1707	0.005	0.0043	0.0455	0.0011	0.0932	0.1519	0.0386	0.0014	0.1401	0.0211	0.006	0.0049	6e-04	8e-04	0.0326	0.0251	0.042	0.0714	0.0164	0.0765	0.001
9	rs7048772	8739025	0.95	0.267590046340022	0.79	0.649136622646432	0.456356314689751	0.573011395596512	0.0116	0.0154	0.0143	0.0038	0.1705	0.005	0.0044	0.0453	0.0011	0.0933	0.1512	0.0386	0.0015	0.1401	0.0211	0.0062	0.005	6e-04	8e-04	0.0325	0.0252	0.042	0.0714	0.0166	0.0765	9e-04
9	rs10465099	8739061	0.95	0.267590046340022	0.79	0.649136622646432	0.456235672777398	0.573011395596512	0.0116	0.0154	0.0143	0.0038	0.1705	0.005	0.0044	0.0453	0.0011	0.0933	0.1512	0.0386	0.0015	0.1401	0.0211	0.0062	0.005	6e-04	8e-04	0.0325	0.0252	0.042	0.0714	0.0166	0.0765	9e-04
9	rs7021929	8745095	0.95	0.267590046340022	0.79	0.649136622646432	0.458772432111579	0.578973023438057	0.0116	0.0154	0.0143	0.0039	0.1706	0.0051	0.0044	0.0452	0.001	0.0934	0.151	0.0386	0.0015	0.1401	0.021	0.0062	0.005	7e-04	8e-04	0.0325	0.0252	0.0419	0.0713	0.0166	0.0765	9e-04
9	rs34596166	8751486	0.95	0.267590046340022	0.79	0.649136622646432	0.451842941772036	0.57684215688272	0.0116	0.0154	0.0143	0.0039	0.1708	0.0051	0.0045	0.0452	0.001	0.0934	0.1507	0.0387	0.0015	0.1401	0.021	0.0062	0.0051	7e-04	8e-04	0.0325	0.0253	0.0419	0.0712	0.0166	0.0765	9e-04
9	rs116916040	8753396	0.95	0.267590046340022	0.79	0.649136622646432	0.456839038540003	0.579825901361674	0.0116	0.0154	0.0144	0.0039	0.1708	0.0051	0.0045	0.0452	0.001	0.0933	0.1507	0.0387	0.0015	0.1401	0.021	0.0062	0.0051	7e-04	8e-04	0.0325	0.0253	0.0419	0.0712	0.0167	0.0765	9e-04
9	rs10121711	8757976	0.95	0.267590046340022	0.79	0.649136622646432	0.434834415022231	0.580679082288715	0.0116	0.0154	0.0145	0.0039	0.1706	0.0051	0.0045	0.0455	0.001	0.0933	0.1504	0.0387	0.0015	0.1401	0.021	0.0063	0.0051	7e-04	8e-04	0.0326	0.0253	0.0419	0.071	0.0167	0.0765	9e-04
9	rs10511507	8759490	0.95	0.267590046340022	0.79	0.649136622646432	0.43324535037857	0.581248037712447	0.0116	0.0154	0.0145	0.0039	0.1706	0.0051	0.0045	0.0455	0.001	0.0934	0.1504	0.0387	0.0015	0.1401	0.021	0.0063	0.0051	7e-04	8e-04	0.0326	0.0253	0.0419	0.071	0.0167	0.0765	9e-04
9	rs1010592	8766370	0.95	0.267590046340022	0.79	0.649136622646432	0.429490184634187	0.586517230289519	0.0116	0.0154	0.0145	0.0039	0.1705	0.0051	0.0045	0.0455	0.001	0.0934	0.1502	0.0387	0.0015	0.1401	0.021	0.0063	0.0051	7e-04	8e-04	0.0326	0.0254	0.0419	0.071	0.0167	0.0765	9e-04
9	rs112818387	8767412	0.95	0.267590046340022	0.79	0.649136622646432	0.429197494523798	0.587372771059601	0.0116	0.0153	0.0145	0.0039	0.1705	0.0051	0.0045	0.0455	0.001	0.0934	0.1502	0.0387	0.0015	0.1401	0.021	0.0063	0.0051	7e-04	8e-04	0.0326	0.0254	0.0419	0.071	0.0167	0.0765	9e-04
9	rs2117329	8773599	0.95	0.267590046340022	0.78	0.709419594942363	0.421042392969442	0.586802377242007	0.0116	0.0153	0.0145	0.0039	0.1705	0.0052	0.0045	0.0455	0.001	0.0935	0.15	0.0387	0.0015	0.14	0.0211	0.0063	0.0052	7e-04	8e-04	0.0326	0.0254	0.0419	0.071	0.0168	0.0765	9e-04
9	rs41427452	8775019	0.95	0.267590046340022	0.78	0.709419594942363	0.428787894593614	0.593369921204122	0.0116	0.0153	0.0145	0.0039	0.1705	0.0052	0.0046	0.0455	0.001	0.0935	0.1499	0.0387	0.0015	0.14	0.0211	0.0063	0.0052	7e-04	8e-04	0.0326	0.0254	0.0419	0.0709	0.0168	0.0766	9e-04
9	rs4606116	8778133	0.95	0.267590046340022	0.78	0.709419594942363	0.390375023957434	0.604258785631052	0.0117	0.0152	0.0147	0.004	0.1709	0.0052	0.0047	0.0453	0.001	0.0938	0.1488	0.0383	0.0015	0.1399	0.0212	0.0064	0.0053	8e-04	8e-04	0.0325	0.0255	0.0419	0.0705	0.017	0.0768	0.001
9	rs10511509	8779297	0.95	0.267590046340022	0.78	0.709419594942363	0.375178637031381	0.62039070338382	0.0117	0.0152	0.0148	0.004	0.171	0.0053	0.0047	0.0452	0.001	0.0939	0.1486	0.0382	0.0015	0.1399	0.0213	0.0064	0.0053	8e-04	8e-04	0.0325	0.0256	0.0419	0.0704	0.017	0.0768	0.001
9	rs34498033	8783029	0.95	0.267590046340022	0.78	0.709419594942363	0.197779654690141	0.636476601988483	0.0125	0.0146	0.0161	0.0043	0.1719	0.0056	0.0054	0.0454	0.0012	0.0957	0.1426	0.037	0.0018	0.1365	0.0221	0.007	0.0057	0.0013	0.0011	0.0338	0.0261	0.0424	0.0671	0.019	0.0774	0.0014
9	rs58846539	8785650	0.95	0.267590046340022	0.78	0.709419594942363	0.145841404542721	0.546371779702618	0.0128	0.0143	0.0162	0.0042	0.1737	0.0057	0.0057	0.0449	0.0012	0.098	0.1414	0.0345	0.0017	0.1335	0.0221	0.007	0.0055	0.0015	0.0012	0.0349	0.0269	0.0423	0.067	0.0194	0.0769	0.0017
9	rs28454697	8787128	0.95	0.267590046340022	0.78	0.709419594942363	0.145808976661308	0.573720329109942	0.0128	0.0143	0.0162	0.0042	0.1739	0.0057	0.0058	0.0449	0.0012	0.0981	0.1413	0.0343	0.0017	0.1333	0.022	0.007	0.0054	0.0015	0.0012	0.035	0.0269	0.0423	0.0672	0.0194	0.0768	0.0017
9	rs118144131	8792394	0.95	0.267590046340022	0.79	0.649136622646432	0.132292577032017	0.610584326013425	0.0128	0.0143	0.0162	0.0043	0.174	0.0057	0.0058	0.045	0.0012	0.0982	0.1412	0.0341	0.0017	0.1332	0.022	0.007	0.0054	0.0016	0.0012	0.0351	0.0269	0.0423	0.0674	0.0194	0.0767	0.0017
9	rs13290351	8793053	0.95	0.267590046340022	0.79	0.649136622646432	0.126944986573997	0.582671013901817	0.0128	0.0143	0.0162	0.0043	0.1741	0.0057	0.0058	0.045	0.0012	0.0983	0.1412	0.0341	0.0017	0.1332	0.022	0.0071	0.0054	0.0016	0.0012	0.0352	0.027	0.0424	0.0674	0.0195	0.0767	0.0017
9	rs10121423	8793156	0.95	0.267590046340022	0.79	0.649136622646432	0.123336678105469	0.577552234654293	0.0128	0.0143	0.0162	0.0043	0.1741	0.0057	0.0058	0.045	0.0012	0.0983	0.1412	0.034	0.0017	0.1331	0.022	0.0071	0.0054	0.0016	0.0012	0.0351	0.027	0.0423	0.0674	0.0195	0.0766	0.0017
9	rs62530574	8794816	0.95	0.267590046340022	0.79	0.649136622646432	0.124188663068277	0.570602613635578	0.0128	0.0143	0.0162	0.0043	0.1742	0.0057	0.0059	0.0449	0.0012	0.0983	0.1412	0.0341	0.0016	0.133	0.022	0.007	0.0054	0.0016	0.0012	0.0352	0.0269	0.0424	0.0676	0.0194	0.0766	0.0017
9	rs7032107	8795072	0.95	0.267590046340022	0.81	0.53874877155386	0.126378878746846	0.546091549888461	0.0129	0.0143	0.0162	0.0043	0.1742	0.0057	0.0059	0.0449	0.0013	0.0983	0.1412	0.0341	0.0016	0.133	0.022	0.007	0.0054	0.0016	0.0012	0.0352	0.0269	0.0424	0.0676	0.0194	0.0766	0.0017
9	rs1550004	8796449	0.95	0.267590046340022	0.81	0.53874877155386	0.120570673906671	0.512174750250598	0.0129	0.0144	0.0162	0.0043	0.1744	0.0057	0.0059	0.0449	0.0013	0.0983	0.1412	0.034	0.0016	0.133	0.022	0.007	0.0054	0.0016	0.0012	0.0352	0.0269	0.0423	0.0675	0.0194	0.0767	0.0017
9	rs72702356	8797445	0.95	0.267590046340022	0.81	0.53874877155386	0.12216738159947	0.512864267370056	0.0129	0.0144	0.0162	0.0043	0.1744	0.0057	0.0059	0.0449	0.0013	0.0984	0.1411	0.0339	0.0016	0.133	0.0219	0.007	0.0054	0.0016	0.0013	0.0352	0.027	0.0423	0.0675	0.0194	0.0767	0.0017
9	rs117227095	8797831	0.95	0.267590046340022	0.83	0.441484906400802	0.124070935663717	0.518665431578416	0.0129	0.0144	0.0161	0.0042	0.1744	0.0056	0.0058	0.0449	0.0013	0.0984	0.1411	0.0339	0.0016	0.1331	0.0219	0.007	0.0053	0.0016	0.0013	0.0352	0.027	0.0423	0.0675	0.0197	0.0767	0.0017
9	rs12683411	8803221	0.95	0.267590046340022	0.83	0.441484906400802	0.138464475483302	0.506942102244803	0.0129	0.0145	0.0162	0.0042	0.1747	0.0057	0.0058	0.0449	0.0013	0.0985	0.141	0.0338	0.0016	0.1334	0.0216	0.0071	0.0053	0.0016	0.0013	0.0353	0.0271	0.0422	0.0673	0.0197	0.0763	0.0017
9	rs62530575	8803388	0.95	0.267590046340022	0.84	0.397589870063919	0.141088739186953	0.509143664133725	0.0129	0.0145	0.0161	0.0042	0.1748	0.0057	0.0058	0.0449	0.0013	0.0984	0.1409	0.0338	0.0016	0.1334	0.0216	0.0071	0.0053	0.0016	0.0013	0.0353	0.0271	0.0422	0.0673	0.0197	0.0763	0.0017
9	rs10481625	8804761	0.95	0.267590046340022	0.84	0.397589870063919	0.163390291785545	0.475837396802033	0.0129	0.0145	0.0161	0.0042	0.1751	0.0057	0.0056	0.0449	0.0013	0.0984	0.1409	0.0338	0.0016	0.1336	0.0215	0.0072	0.0053	0.0016	0.0013	0.0354	0.0272	0.0422	0.0673	0.0196	0.0761	0.0017
9	rs79234439	8808633	0.96	0.238871757466757	0.84	0.397589870063919	0.187932606134317	0.444188180337786	0.013	0.0145	0.016	0.004	0.1763	0.0057	0.0057	0.0447	0.0012	0.099	0.1399	0.0333	0.0016	0.1325	0.0213	0.0075	0.0052	0.0016	0.0013	0.0356	0.0273	0.0424	0.0677	0.0197	0.0761	0.0017
9	rs6477355	8809042	0.96	0.238871757466757	0.84	0.397589870063919	0.201751888488805	0.422932446542514	0.013	0.0145	0.016	0.004	0.1763	0.0057	0.0058	0.0447	0.0012	0.0989	0.1398	0.0332	0.0016	0.1325	0.0213	0.0076	0.0053	0.0016	0.0013	0.0356	0.0273	0.0424	0.0678	0.0197	0.0761	0.0017
9	rs72702368	8810991	0.96	0.238871757466757	0.84	0.397589870063919	0.207356560420802	0.41130384207908	0.013	0.0145	0.0161	0.004	0.1765	0.0058	0.0059	0.0447	0.0012	0.0989	0.1398	0.0331	0.0016	0.1322	0.0213	0.0077	0.0053	0.0016	0.0013	0.0355	0.0274	0.0424	0.0679	0.0197	0.0759	0.0017
9	rs10733549	8812415	0.96	0.238871757466757	0.84	0.397589870063919	0.202693052469928	0.401444110477265	0.0129	0.0144	0.0161	0.004	0.1767	0.0058	0.0059	0.0446	0.0012	0.0988	0.1398	0.033	0.0017	0.1319	0.0214	0.0077	0.0053	0.0016	0.0013	0.0356	0.0274	0.0422	0.0681	0.0197	0.0759	0.0017
9	rs7855709	8812871	0.96	0.238871757466757	0.85	0.356744695657816	0.201791054066214	0.398344180711988	0.013	0.0144	0.0161	0.0041	0.1774	0.0059	0.0058	0.0446	0.0012	0.0989	0.139	0.0327	0.0017	0.1319	0.0221	0.0077	0.0052	0.0015	0.0013	0.0357	0.0277	0.0421	0.0676	0.0197	0.0756	0.0016
9	rs10739171	8812996	0.96	0.238871757466757	0.86	0.318862054747229	0.19362267970822	0.386394937848779	0.013	0.0145	0.0161	0.004	0.1775	0.0059	0.0057	0.0446	0.0012	0.099	0.1387	0.0325	0.0017	0.1319	0.0222	0.0076	0.0052	0.0015	0.0013	0.0361	0.0276	0.0421	0.0675	0.0196	0.0757	0.0018
9	rs7872026	8816665	0.97	0.212405230483542	0.88	0.251609301083599	0.0871320269268026	0.361548306348442	0.0126	0.0139	0.0167	0.0036	0.1764	0.0052	0.0046	0.0456	0.0012	0.1025	0.1347	0.032	0.002	0.135	0.0224	0.0065	0.0052	0.0017	0.0012	0.0375	0.0271	0.0413	0.0685	0.0186	0.077	0.0016
9	rs74940289	8823081	0.97	0.212405230483542	0.88	0.251609301083599	0.0873210739927227	0.354535666146967	0.0126	0.0139	0.0167	0.0035	0.1764	0.0052	0.0046	0.0456	0.0012	0.1026	0.1349	0.032	0.002	0.1351	0.0224	0.0065	0.0052	0.0017	0.0012	0.0375	0.0271	0.0413	0.0685	0.0186	0.0769	0.0016
9	rs75683266	8823379	0.97	0.212405230483542	0.88	0.251609301083599	0.0875814390439385	0.355910055144764	0.0125	0.0139	0.0167	0.0035	0.1764	0.0052	0.0046	0.0456	0.0012	0.1026	0.1349	0.032	0.002	0.1351	0.0224	0.0065	0.0052	0.0017	0.0012	0.0375	0.0271	0.0413	0.0685	0.0186	0.0769	0.0016
9	rs1434258	8830857	0.97	0.212405230483542	0.88	0.251609301083599	0.0876288310721942	0.347314150895086	0.0126	0.0139	0.0168	0.0035	0.1764	0.0052	0.0045	0.0456	0.0012	0.1027	0.1353	0.0321	0.002	0.1351	0.0224	0.0065	0.0052	0.0018	0.0014	0.0374	0.0271	0.0412	0.0684	0.0186	0.0768	0.0016
9	rs7048788	8832169	0.97	0.212405230483542	0.87	0.283849475516541	0.0848140914401942	0.341123151528787	0.0126	0.0139	0.0168	0.0035	0.1764	0.0052	0.0046	0.0455	0.0012	0.1027	0.1352	0.0321	0.002	0.1351	0.0224	0.0065	0.0052	0.0018	0.0014	0.0374	0.0271	0.0412	0.0685	0.0185	0.0768	0.0016
9	rs2570297	8839965	0.97	0.212405230483542	0.87	0.283849475516541	0.0808587735563549	0.341246656018996	0.0126	0.0139	0.0169	0.0034	0.1763	0.0052	0.0045	0.0455	0.0012	0.1027	0.1353	0.032	0.002	0.1351	0.0224	0.0064	0.0052	0.0018	0.0014	0.0374	0.0271	0.0411	0.0685	0.0185	0.0771	0.0016
9	rs75653209	8842591	0.97	0.212405230483542	0.87	0.283849475516541	0.0791814799327762	0.33496449097656	0.0126	0.0139	0.017	0.0034	0.1763	0.0052	0.0045	0.0455	0.0012	0.1027	0.1353	0.0321	0.002	0.1351	0.0222	0.0064	0.0052	0.0018	0.0014	0.0375	0.0271	0.0411	0.0685	0.0185	0.0771	0.0016
9	rs10977318	8843207	0.97	0.212405230483542	0.87	0.283849475516541	0.0797603861920772	0.33447320802936	0.0125	0.0139	0.017	0.0034	0.1763	0.0052	0.0045	0.0456	0.0012	0.1027	0.1353	0.0321	0.002	0.1351	0.0222	0.0064	0.0052	0.0018	0.0014	0.0375	0.0271	0.0411	0.0685	0.0185	0.0771	0.0016
9	rs10759001	8848256	0.97	0.212405230483542	0.87	0.283849475516541	0.0698128470071402	0.338532550552452	0.0125	0.0138	0.0172	0.0034	0.176	0.0051	0.0046	0.0456	0.0012	0.1028	0.1352	0.0322	0.002	0.1355	0.0221	0.0064	0.0052	0.0019	0.0014	0.0374	0.0271	0.0408	0.0684	0.0185	0.0771	0.0016
9	rs35884503	8851248	0.97	0.212405230483542	0.87	0.283849475516541	0.063344647764879	0.330672900779806	0.0125	0.0138	0.0174	0.0034	0.1758	0.0051	0.0046	0.0457	0.0012	0.1029	0.135	0.0322	0.0021	0.1357	0.0223	0.0063	0.0052	0.0019	0.0014	0.0374	0.027	0.0407	0.0684	0.0184	0.0772	0.0016
9	rs12001014	8857245	0.97	0.212405230483542	0.87	0.283849475516541	0.0503584828490156	0.334718823273538	0.0124	0.0137	0.0178	0.0035	0.1751	0.005	0.0046	0.0461	0.0011	0.103	0.1345	0.0323	0.0021	0.1358	0.0224	0.0063	0.0052	0.0019	0.0014	0.0374	0.0269	0.0403	0.0683	0.0185	0.0775	0.0016
9	rs4147225	8859138	0.97	0.212405230483542	0.87	0.283849475516541	0.0464583080741848	0.345701403819056	0.0123	0.0135	0.0182	0.0035	0.1745	0.0049	0.0047	0.0464	0.0012	0.1032	0.1342	0.0325	0.0021	0.1359	0.0225	0.0063	0.0052	0.002	0.0014	0.0374	0.0269	0.0401	0.0682	0.0185	0.0778	0.0017
9	rs72704332	8864848	0.97	0.212405230483542	0.87	0.283849475516541	0.0353365382883305	0.330917699332554	0.0124	0.0135	0.0183	0.0037	0.1737	0.0049	0.0048	0.0467	0.0012	0.1039	0.1336	0.0325	0.0021	0.1355	0.0229	0.0063	0.0051	0.002	0.0014	0.0375	0.0268	0.0398	0.0682	0.0185	0.0779	0.0017
9	rs723145	8867519	0.97	0.212405230483542	0.87	0.283849475516541	0.0322403811335476	0.329938822764809	0.0125	0.0134	0.0185	0.0038	0.1732	0.005	0.0049	0.0467	0.0012	0.104	0.1332	0.0326	0.0021	0.1355	0.0231	0.0063	0.0052	0.002	0.0014	0.0376	0.0269	0.0397	0.0682	0.0185	0.0778	0.0017
9	rs72704336	8870795	0.97	0.212405230483542	0.87	0.283849475516541	0.0243769151530099	0.361046108028788	0.0123	0.0131	0.0188	0.0041	0.1715	0.0053	0.0053	0.0468	0.0012	0.1042	0.1325	0.033	0.0021	0.1353	0.0236	0.0064	0.0054	0.002	0.0015	0.038	0.027	0.0394	0.0682	0.0187	0.0777	0.0016
9	rs74446676	8870869	0.97	0.212405230483542	0.87	0.283849475516541	0.0240400929336937	0.361297182392564	0.0123	0.0131	0.0188	0.0041	0.1715	0.0053	0.0054	0.0468	0.0012	0.1042	0.1325	0.033	0.0021	0.1353	0.0237	0.0064	0.0054	0.002	0.0015	0.038	0.027	0.0394	0.0682	0.0187	0.0776	0.0016
9	rs4740966	8870985	0.97	0.212405230483542	0.87	0.283849475516541	0.023260744106567	0.362553297578656	0.0123	0.0131	0.0189	0.0041	0.1714	0.0054	0.0054	0.0468	0.0012	0.1041	0.1324	0.033	0.0021	0.1352	0.0237	0.0064	0.0054	0.002	0.0015	0.038	0.027	0.0394	0.0681	0.0187	0.0777	0.0016
9	rs10759010	8873659	0.97	0.212405230483542	0.87	0.283849475516541	0.0217292478835821	0.376959635721298	0.0123	0.013	0.0189	0.0042	0.1706	0.0055	0.0057	0.047	0.0011	0.104	0.1323	0.0331	0.0021	0.135	0.0239	0.0065	0.0056	0.0021	0.0014	0.0381	0.0269	0.0393	0.0681	0.0188	0.0776	0.0016
9	rs72704342	8873805	0.97	0.212405230483542	0.87	0.283849475516541	0.0217384156217409	0.376705534595236	0.0123	0.013	0.0189	0.0042	0.1706	0.0055	0.0057	0.047	0.0011	0.104	0.1323	0.0331	0.0021	0.135	0.0239	0.0065	0.0056	0.0021	0.0014	0.0381	0.0269	0.0393	0.068	0.0188	0.0776	0.0016
9	rs76044653	8877233	0.97	0.212405230483542	0.88	0.251609301083599	0.0216834510369803	0.383583052658114	0.0122	0.013	0.0189	0.0042	0.1705	0.0055	0.0057	0.047	0.0011	0.104	0.1322	0.0331	0.0021	0.135	0.0239	0.0065	0.0056	0.0021	0.0014	0.0381	0.027	0.0394	0.068	0.0188	0.0776	0.0016
9	rs17584499	8879118	0.97	0.212405230483542	0.88	0.251609301083599	0.021765935581808	0.393835344808944	0.0122	0.013	0.0189	0.0043	0.1702	0.0056	0.0057	0.047	0.0011	0.1041	0.1321	0.0332	0.002	0.135	0.024	0.0065	0.0057	0.0021	0.0014	0.0381	0.027	0.0394	0.068	0.0189	0.0778	0.0016
9	rs7023424	8879472	0.97	0.212405230483542	0.88	0.251609301083599	0.0232703724887023	0.416127518445292	0.0121	0.0129	0.0189	0.0043	0.1699	0.0057	0.0058	0.047	0.001	0.1042	0.132	0.0332	0.0019	0.1351	0.024	0.0066	0.0058	0.0021	0.0014	0.0381	0.027	0.0394	0.0679	0.0189	0.078	0.0015
9	rs10977333	8884503	0.97	0.212405230483542	0.88	0.251609301083599	0.0360924934517613	0.688551649417222	0.0113	0.012	0.0197	0.005	0.1667	0.0065	0.0061	0.0468	9e-04	0.1048	0.1305	0.0337	0.0016	0.1351	0.0247	0.0071	0.0064	0.0021	0.0011	0.0384	0.0269	0.0397	0.0667	0.0202	0.0795	0.0013
9	rs10815985	8885088	0.97	0.212405230483542	0.88	0.251609301083599	0.0368329613687632	0.692698391616406	0.0113	0.012	0.0197	0.005	0.1668	0.0065	0.0061	0.0468	9e-04	0.1048	0.1304	0.0337	0.0016	0.1351	0.0248	0.0071	0.0064	0.0021	0.0011	0.0384	0.0269	0.0397	0.0665	0.0202	0.0795	0.0013
9	rs116857872	8888244	0.97	0.212405230483542	0.88	0.251609301083599	0.0367664238580307	0.710086107020422	0.0112	0.012	0.0197	0.005	0.1666	0.0065	0.0061	0.0468	8e-04	0.1049	0.1304	0.0337	0.0016	0.1351	0.0248	0.0071	0.0064	0.0021	0.0011	0.0383	0.0269	0.0396	0.0664	0.0202	0.0797	0.0013
9	rs80330363	8889369	0.97	0.212405230483542	0.88	0.251609301083599	0.0377732621593215	0.722479047475797	0.0112	0.012	0.0197	0.005	0.1665	0.0065	0.0061	0.0468	8e-04	0.1049	0.1304	0.0337	0.0016	0.1351	0.0249	0.0071	0.0064	0.0021	0.0011	0.0383	0.0269	0.0397	0.0664	0.0202	0.0798	0.0012
9	rs10511512	8889419	0.97	0.212405230483542	0.88	0.251609301083599	0.0379904956253918	0.725172940284518	0.0112	0.012	0.0197	0.005	0.1665	0.0065	0.0061	0.0468	8e-04	0.1049	0.1304	0.0337	0.0016	0.1351	0.0249	0.0071	0.0064	0.0021	0.0011	0.0383	0.0269	0.0397	0.0664	0.0202	0.0798	0.0012
9	rs34065312	8890385	0.97	0.212405230483542	0.88	0.251609301083599	0.0392702730501933	0.73717250149172	0.0112	0.012	0.0197	0.005	0.1665	0.0065	0.0061	0.0469	8e-04	0.1049	0.1304	0.0337	0.0016	0.1351	0.025	0.0072	0.0064	0.0021	0.001	0.0384	0.0268	0.0397	0.0663	0.0202	0.0798	0.0012
9	rs7853293	8894013	0.97	0.212405230483542	0.88	0.251609301083599	0.0431384816724645	0.778745512630048	0.011	0.012	0.0194	0.0051	0.1653	0.0066	0.0061	0.0474	8e-04	0.1051	0.1304	0.0336	0.0015	0.136	0.0253	0.0072	0.0064	0.0021	0.001	0.0383	0.026	0.0394	0.0664	0.02	0.0809	0.0011
9	rs72704368	8894396	0.97	0.212405230483542	0.88	0.251609301083599	0.0337950414704172	0.780570785671649	0.0107	0.0119	0.0198	0.0051	0.1638	0.0067	0.0062	0.048	7e-04	0.1054	0.1294	0.0333	0.0015	0.1361	0.0256	0.0072	0.0062	0.002	9e-04	0.0385	0.0258	0.0389	0.0671	0.0198	0.0823	0.001
9	rs72704374	8895843	0.97	0.212405230483542	0.88	0.251609301083599	0.0341980572689556	0.906264594866753	0.0102	0.0114	0.0209	0.0051	0.1608	0.0068	0.0064	0.0498	5e-04	0.1064	0.1272	0.033	0.0015	0.1368	0.026	0.0071	0.006	0.002	8e-04	0.0388	0.0254	0.0375	0.0692	0.0195	0.0843	7e-04
9	rs12238703	8900769	0.96	0.238871757466757	0.88	0.251609301083599	0.0286412270967895	0.996743509612505	0.0102	0.0112	0.021	0.0051	0.1605	0.0068	0.0064	0.051	5e-04	0.1067	0.1275	0.0332	0.0015	0.1369	0.0261	0.0071	0.006	0.002	9e-04	0.0364	0.0252	0.0374	0.0694	0.0195	0.0847	7e-04
9	rs13287276	8904256	0.96	0.238871757466757	0.88	0.251609301083599	0.0232992748068105	0.932076490250348	0.0102	0.0112	0.021	0.0051	0.1605	0.0068	0.0064	0.0511	5e-04	0.1067	0.1275	0.0332	0.0015	0.137	0.0261	0.0071	0.006	0.002	9e-04	0.0364	0.0252	0.0375	0.0694	0.0196	0.0847	7e-04
9	rs10759016	8906136	0.96	0.238871757466757	0.88	0.251609301083599	0.0221074181520887	0.911132514229536	0.0102	0.0112	0.021	0.0051	0.1605	0.0068	0.0064	0.051	5e-04	0.1074	0.1276	0.0331	0.0015	0.137	0.0259	0.0071	0.006	0.002	9e-04	0.0364	0.0252	0.0372	0.0694	0.0195	0.0848	7e-04
9	rs7028941	8907666	0.96	0.238871757466757	0.88	0.251609301083599	0.0232800037324999	0.928447809509191	0.0102	0.0112	0.021	0.0051	0.1604	0.0067	0.0064	0.051	5e-04	0.1074	0.1275	0.033	0.0015	0.137	0.0258	0.0071	0.0059	0.002	9e-04	0.0365	0.0252	0.0372	0.0694	0.0195	0.085	7e-04
9	rs10815996	8915142	0.96	0.238871757466757	0.88	0.251609301083599	0.0291016179586612	0.954858685143035	0.0101	0.0112	0.0211	0.005	0.1602	0.0067	0.0062	0.0511	4e-04	0.1074	0.1277	0.0332	0.0015	0.1371	0.0258	0.0069	0.0058	0.002	9e-04	0.0364	0.0252	0.0373	0.0695	0.0195	0.085	7e-04
9	rs71507664	8921130	0.95	0.267590046340022	0.88	0.251609301083599	0.00561158926153088	0.596087703354331	0.0107	0.0101	0.0207	0.0041	0.1552	0.0054	0.0049	0.0532	0.0011	0.1076	0.126	0.0323	0.0026	0.1374	0.0252	0.0058	0.0041	0.0025	0.0013	0.0372	0.0242	0.0348	0.0734	0.0188	0.0942	0.0014
9	rs7020371	8923715	0.95	0.267590046340022	0.89	0.222038712392691	0.00369056889791125	0.722030281366403	0.0107	0.0099	0.0207	0.004	0.1546	0.0052	0.0047	0.0533	0.0012	0.1077	0.1259	0.0322	0.0027	0.1375	0.0251	0.0056	0.004	0.0026	0.0013	0.0373	0.0241	0.0346	0.0738	0.0187	0.0952	0.0015
9	rs1368684	8924538	0.95	0.267590046340022	0.89	0.222038712392691	0.00351728464545519	0.672904582803007	0.0107	0.0099	0.0207	0.004	0.1546	0.0052	0.0047	0.0533	0.0012	0.1078	0.1258	0.0322	0.0027	0.1376	0.0251	0.0056	0.0039	0.0026	0.0014	0.0373	0.0242	0.0346	0.0739	0.0186	0.0952	0.0015
9	rs10815998	8925738	0.95	0.267590046340022	0.89	0.222038712392691	0.00329560137215099	0.628204230388219	0.0106	0.01	0.0207	0.004	0.1544	0.0052	0.0047	0.0534	0.0012	0.1079	0.1261	0.0323	0.0028	0.1376	0.0252	0.0056	0.0039	0.0026	0.0015	0.0373	0.0241	0.0344	0.0737	0.0184	0.0953	0.0015
9	rs1897676	8926956	0.94	0.298643641979994	0.89	0.222038712392691	0.00295089520619824	0.565933794645228	0.0108	0.01	0.0207	0.004	0.1542	0.0052	0.0047	0.0536	0.0012	0.1079	0.1262	0.0323	0.0028	0.1377	0.0252	0.0056	0.0039	0.0026	0.0015	0.0372	0.0241	0.0343	0.0737	0.0183	0.0954	0.0015
9	rs10977371	8931671	0.94	0.298643641979994	0.89	0.222038712392691	0.00298099167018203	0.567630466983224	0.0108	0.01	0.0207	0.004	0.1539	0.0052	0.0047	0.0538	0.0012	0.108	0.126	0.0323	0.0028	0.1378	0.0252	0.0056	0.0039	0.0026	0.0015	0.0373	0.0241	0.0343	0.0737	0.0183	0.0956	0.0015
9	rs77432298	8933266	0.94	0.298643641979994	0.89	0.222038712392691	0.00321351663482028	0.562120814806674	0.0108	0.01	0.0207	0.004	0.1538	0.0052	0.0047	0.0538	0.0012	0.108	0.126	0.0323	0.0028	0.1379	0.0252	0.0055	0.0039	0.0026	0.0015	0.0372	0.0241	0.0342	0.0737	0.0182	0.0957	0.0015
9	rs10511513	8938579	0.94	0.298643641979994	0.89	0.222038712392691	0.00365017578392401	0.542591677348142	0.0108	0.01	0.021	0.0036	0.1515	0.0049	0.0044	0.0546	0.0012	0.1082	0.1255	0.0325	0.0031	0.1388	0.0251	0.0052	0.0037	0.0025	0.0016	0.0371	0.0244	0.0333	0.0747	0.0177	0.0976	0.0016
9	rs7027494	8940202	0.94	0.298643641979994	0.89	0.222038712392691	0.00481754769115886	0.463700501400909	0.0108	0.01	0.0213	0.0035	0.1509	0.0048	0.0043	0.0548	0.0012	0.1086	0.1253	0.0325	0.0034	0.1388	0.0251	0.0051	0.0036	0.0025	0.0016	0.0372	0.0243	0.0328	0.0751	0.0173	0.0983	0.0016
9	rs10816011	8941556	0.94	0.298643641979994	0.89	0.222038712392691	0.00504223724324608	0.422801301298662	0.0108	0.0099	0.0212	0.0034	0.1508	0.0048	0.0042	0.0548	0.0013	0.1086	0.1254	0.0325	0.0035	0.1389	0.025	0.0051	0.0036	0.0027	0.0017	0.0372	0.0242	0.0327	0.0751	0.0172	0.0982	0.0016
9	rs28458967	8942258	0.94	0.298643641979994	0.89	0.222038712392691	0.00514675323923456	0.422539043765051	0.0108	0.0099	0.0212	0.0034	0.1508	0.0048	0.0042	0.0548	0.0013	0.1086	0.1254	0.0324	0.0035	0.1389	0.025	0.0051	0.0036	0.0027	0.0017	0.0372	0.0242	0.0327	0.0751	0.0172	0.0983	0.0016
9	rs58837186	8945265	0.94	0.298643641979994	0.89	0.222038712392691	0.00517470011837393	0.414822314671154	0.0108	0.0099	0.0212	0.0034	0.1507	0.0048	0.0042	0.0548	0.0013	0.1086	0.1254	0.0325	0.0035	0.1389	0.025	0.0051	0.0036	0.0027	0.0016	0.0373	0.0242	0.0327	0.0752	0.0172	0.0984	0.0016
9	rs117427201	8950040	0.94	0.298643641979994	0.89	0.222038712392691	0.00518092657831163	0.405198647529321	0.0108	0.0099	0.0212	0.0034	0.1506	0.0048	0.0042	0.0548	0.0013	0.1086	0.1254	0.0324	0.0035	0.1389	0.025	0.0051	0.0036	0.0027	0.0016	0.0373	0.0242	0.0327	0.0752	0.0171	0.0984	0.0016
9	rs10977396	8950519	0.94	0.298643641979994	0.89	0.222038712392691	0.00515605575097252	0.4020907599526	0.0108	0.0099	0.0212	0.0034	0.1506	0.0048	0.0042	0.0548	0.0013	0.1086	0.1254	0.0324	0.0035	0.1389	0.025	0.0051	0.0036	0.0027	0.0016	0.0373	0.0242	0.0327	0.0752	0.0171	0.0985	0.0016
9	rs58127506	8951031	0.94	0.298643641979994	0.89	0.222038712392691	0.00522781147622579	0.408832782267293	0.0108	0.0099	0.0212	0.0034	0.1506	0.0048	0.0042	0.0548	0.0013	0.1086	0.1253	0.0324	0.0035	0.1389	0.025	0.0051	0.0036	0.0027	0.0016	0.0373	0.0242	0.0327	0.0752	0.0171	0.0984	0.0016
9	rs7847984	8953340	0.94	0.298643641979994	0.9	0.195029827813683	0.00552265142522462	0.410002777911692	0.0108	0.0099	0.0212	0.0034	0.1506	0.0048	0.0042	0.0548	0.0013	0.1087	0.1253	0.0324	0.0036	0.139	0.0249	0.0051	0.0036	0.0027	0.0016	0.0373	0.0242	0.0326	0.0752	0.017	0.0985	0.0016
9	rs16928670	8955536	0.94	0.298643641979994	0.9	0.195029827813683	0.0059715646917758	0.450578741741527	0.0108	0.0099	0.0212	0.0034	0.1504	0.0048	0.0042	0.0549	0.0013	0.1087	0.1254	0.0324	0.0035	0.139	0.0249	0.0051	0.0036	0.0027	0.0016	0.0373	0.0242	0.0325	0.0752	0.017	0.0987	0.0016
9	rs4526401	8956534	0.94	0.298643641979994	0.9	0.195029827813683	0.00596113663741174	0.433591441658825	0.0108	0.0099	0.0212	0.0034	0.1504	0.0048	0.0042	0.0549	0.0013	0.1087	0.1254	0.0324	0.0036	0.139	0.0249	0.0051	0.0036	0.0027	0.0016	0.0373	0.0242	0.0325	0.0752	0.017	0.0987	0.0017
9	rs919860	8958023	0.94	0.298643641979994	0.9	0.195029827813683	0.00622970111633795	0.43478016005149	0.0109	0.0099	0.0213	0.0033	0.1503	0.0048	0.0042	0.0549	0.0013	0.1087	0.1254	0.0324	0.0036	0.139	0.0249	0.0051	0.0036	0.0027	0.0016	0.0373	0.0242	0.0325	0.0752	0.017	0.0987	0.0017
9	rs72708134	8960195	0.94	0.298643641979994	0.9	0.195029827813683	0.00624409103935081	0.423194769970787	0.0109	0.0099	0.0213	0.0033	0.1503	0.0048	0.0042	0.0549	0.0013	0.1087	0.1254	0.0324	0.0036	0.139	0.0249	0.0051	0.0036	0.0027	0.0016	0.0373	0.0242	0.0325	0.0752	0.017	0.0988	0.0017
9	rs76184457	8961552	0.94	0.298643641979994	0.9	0.195029827813683	0.00637842023000351	0.426477510138837	0.0109	0.0099	0.0213	0.0033	0.1502	0.0048	0.0042	0.0549	0.0013	0.1087	0.1254	0.0324	0.0036	0.139	0.0249	0.0051	0.0036	0.0027	0.0016	0.0373	0.0242	0.0325	0.0753	0.017	0.0988	0.0017
9	rs10977417	8974353	0.94	0.298643641979994	0.89	0.222038712392691	0.00772838383933226	0.428582044452639	0.0108	0.0098	0.0214	0.0033	0.1497	0.0048	0.0041	0.0551	0.0013	0.1086	0.1256	0.0324	0.0036	0.139	0.0247	0.0051	0.0036	0.0027	0.0016	0.0374	0.0242	0.0322	0.0754	0.0169	0.0994	0.0017
9	rs12552498	8981295	0.94	0.298643641979994	0.89	0.222038712392691	0.00785219096785908	0.402478886777698	0.0109	0.0098	0.0214	0.0033	0.1498	0.0048	0.004	0.0552	0.0014	0.1083	0.1256	0.0323	0.0036	0.1389	0.0246	0.0051	0.0036	0.0027	0.0017	0.0373	0.024	0.032	0.0757	0.0169	0.1	0.0018
9	rs10511516	8982308	0.94	0.298643641979994	0.89	0.222038712392691	0.00769872470292516	0.406106348830128	0.0109	0.0098	0.0214	0.0033	0.1498	0.0048	0.004	0.0552	0.0014	0.1082	0.1256	0.0323	0.0036	0.1388	0.0246	0.0051	0.0036	0.0027	0.0017	0.0373	0.024	0.032	0.0757	0.0169	0.1	0.0018
9	rs10116364	8986723	0.94	0.298643641979994	0.89	0.222038712392691	0.0106452365376776	0.404809802999131	0.0109	0.0098	0.0214	0.0032	0.1495	0.0048	0.004	0.0553	0.0014	0.1081	0.1256	0.0323	0.0036	0.1388	0.0246	0.005	0.0035	0.0027	0.0017	0.0373	0.0239	0.0319	0.0758	0.0169	0.1003	0.0018
9	rs62529155	8995332	0.92	0.368072033098782	0.89	0.222038712392691	0.0224058538521823	0.419918889635658	0.0111	0.0099	0.0221	0.0026	0.1444	0.0044	0.0032	0.0572	0.0016	0.1053	0.1256	0.0317	0.0042	0.1398	0.024	0.0042	0.003	0.0029	0.0018	0.0369	0.0241	0.0296	0.078	0.0175	0.1074	0.0019
9	rs117027429	8995470	0.92	0.368072033098782	0.89	0.222038712392691	0.0256339581602904	0.460343720140596	0.0112	0.0099	0.0222	0.0026	0.144	0.0044	0.0032	0.0573	0.0016	0.1051	0.1255	0.0316	0.0042	0.1398	0.0239	0.0041	0.003	0.0029	0.0018	0.0369	0.0242	0.0294	0.0782	0.0175	0.108	0.0019
9	rs62529156	8995607	0.92	0.368072033098782	0.89	0.222038712392691	0.0259553051760255	0.421097413640073	0.0112	0.01	0.0222	0.0026	0.1436	0.0044	0.0031	0.0574	0.0016	0.1049	0.1255	0.0316	0.0042	0.1398	0.0239	0.004	0.003	0.0029	0.0018	0.0369	0.0242	0.0293	0.0784	0.0176	0.1085	0.0019
9	rs28705114	8995956	0.91	0.406594937265203	0.89	0.222038712392691	0.0387024634141781	0.417825945837008	0.0112	0.01	0.0223	0.0024	0.1429	0.0043	0.003	0.0577	0.0017	0.1041	0.1245	0.0314	0.0043	0.141	0.0237	0.0039	0.0029	0.003	0.0018	0.0366	0.0246	0.0288	0.079	0.0178	0.1096	0.0019
9	rs10977431	8997520	0.91	0.406594937265203	0.89	0.222038712392691	0.0492618688310645	0.427529428911454	0.0112	0.0101	0.0223	0.0023	0.1426	0.0042	0.0029	0.0579	0.0017	0.1033	0.124	0.0312	0.0044	0.1419	0.0234	0.0037	0.0028	0.003	0.0019	0.0367	0.0248	0.0284	0.0794	0.0178	0.1104	0.0019
9	rs74770093	8999510	0.91	0.406594937265203	0.89	0.222038712392691	0.0472434799231178	0.400410066384862	0.0112	0.0102	0.0223	0.0023	0.1426	0.0042	0.0028	0.058	0.0017	0.1031	0.1239	0.0312	0.0044	0.1422	0.0234	0.0037	0.0028	0.003	0.0019	0.0367	0.0249	0.0283	0.0795	0.0178	0.1107	0.0019
9	rs973117	9000033	0.91	0.406594937265203	0.89	0.222038712392691	0.0460535403047473	0.402737695088342	0.0111	0.0102	0.0222	0.0022	0.142	0.0042	0.0028	0.058	0.0017	0.1033	0.1245	0.0312	0.0044	0.1422	0.0234	0.0036	0.0027	0.003	0.0019	0.0367	0.025	0.0283	0.0797	0.0178	0.1109	0.0019
9	rs7871755	9000709	0.9	0.447749409690379	0.88	0.251609301083599	0.0617632838421111	0.306465094689574	0.0111	0.0102	0.0226	0.002	0.1405	0.0042	0.0026	0.0581	0.0018	0.1023	0.1264	0.0304	0.0045	0.1429	0.0231	0.0033	0.0024	0.003	0.0018	0.037	0.0252	0.0283	0.0798	0.0175	0.1118	0.0019
9	rs10511519	9001207	0.9	0.447749409690379	0.87	0.283849475516541	0.0875814390439385	0.329083001416643	0.011	0.0103	0.023	0.0019	0.1397	0.0042	0.0024	0.0583	0.0019	0.1017	0.1273	0.0303	0.0049	0.1437	0.0231	0.0029	0.0022	0.003	0.0018	0.0368	0.0251	0.0284	0.0797	0.0172	0.1122	0.0019
9	rs7859916	9001721	0.9	0.447749409690379	0.87	0.283849475516541	0.0912783843580108	0.307662468003358	0.011	0.0103	0.0231	0.0018	0.1395	0.0042	0.0024	0.0583	0.0019	0.1015	0.1277	0.0303	0.0049	0.1437	0.0231	0.0029	0.0022	0.003	0.0018	0.0367	0.0251	0.0284	0.0798	0.0171	0.1125	0.0019
9	rs78840328	9001759	0.9	0.447749409690379	0.87	0.283849475516541	0.0931878974587547	0.306584769247575	0.011	0.0103	0.0231	0.0018	0.1395	0.0042	0.0024	0.0583	0.0019	0.1015	0.1277	0.0303	0.0049	0.1437	0.0231	0.0029	0.0022	0.003	0.0018	0.0367	0.0251	0.0284	0.0798	0.0171	0.1125	0.0019
9	rs57921606	9004339	0.9	0.447749409690379	0.87	0.283849475516541	0.0947982538801437	0.305866931429557	0.011	0.0103	0.0231	0.0018	0.1395	0.0042	0.0024	0.0583	0.0019	0.1014	0.1278	0.0302	0.0049	0.1437	0.0231	0.0028	0.0022	0.003	0.0018	0.0367	0.0251	0.0284	0.0797	0.0171	0.1126	0.002
9	rs62529159	9004839	0.9	0.447749409690379	0.87	0.283849475516541	0.0961744553373844	0.303477778828455	0.011	0.0103	0.0231	0.0018	0.1394	0.0042	0.0024	0.0583	0.0019	0.1014	0.1278	0.0302	0.0049	0.1437	0.0231	0.0028	0.0022	0.003	0.0018	0.0367	0.0251	0.0284	0.0797	0.0171	0.1126	0.002
9	rs7851907	9006519	0.9	0.447749409690379	0.87	0.283849475516541	0.0973350473729233	0.298835134575165	0.011	0.0103	0.0231	0.0018	0.1394	0.0042	0.0024	0.0583	0.0019	0.1014	0.1279	0.0302	0.0049	0.1437	0.0231	0.0028	0.0022	0.0029	0.0019	0.0366	0.0251	0.0284	0.0796	0.0171	0.1126	0.002
9	rs1157617	9011979	0.9	0.447749409690379	0.87	0.283849475516541	0.101154486242336	0.310061388524399	0.0109	0.0104	0.0235	0.0018	0.1388	0.0043	0.0025	0.058	0.0019	0.1014	0.1281	0.0303	0.0051	0.1436	0.0234	0.0028	0.0023	0.0028	0.0019	0.0357	0.0251	0.0293	0.0792	0.0173	0.1126	0.002
9	rs518383	9014415	0.89	0.491600132839596	0.86	0.318862054747229	0.1069089828395	0.309941310672402	0.0109	0.0104	0.0242	0.0019	0.1385	0.0043	0.0026	0.0576	0.0019	0.1015	0.1289	0.0301	0.0053	0.1437	0.0234	0.0023	0.0024	0.0027	0.002	0.034	0.0255	0.0306	0.0791	0.0176	0.1122	0.0019
9	rs78865960	9016645	0.89	0.491600132839596	0.86	0.318862054747229	0.107097047249187	0.291970733262023	0.0108	0.0104	0.0243	0.0019	0.1384	0.0043	0.0026	0.0576	0.0018	0.1014	0.129	0.0301	0.0053	0.1436	0.0234	0.0023	0.0024	0.0027	0.002	0.0339	0.0255	0.0307	0.0791	0.0177	0.1122	0.0019
9	rs72692852	9016814	0.89	0.491600132839596	0.86	0.318862054747229	0.204938270069626	0.246891155610143	0.011	0.0105	0.0241	0.0019	0.1384	0.0043	0.0027	0.0576	0.002	0.1015	0.129	0.0301	0.0054	0.1434	0.0234	0.0023	0.0024	0.0028	0.0028	0.034	0.0255	0.0307	0.0792	0.0178	0.1104	0.0021
9	rs17664375	9016897	0.89	0.491600132839596	0.86	0.318862054747229	0.197315283452722	0.248347895469178	0.011	0.0105	0.0241	0.0019	0.1385	0.0043	0.0027	0.0576	0.002	0.1015	0.129	0.0301	0.0053	0.1434	0.0234	0.0023	0.0023	0.0028	0.0027	0.034	0.0255	0.0307	0.0792	0.0178	0.1104	0.0021
9	rs420441	9017136	0.89	0.491600132839596	0.86	0.318862054747229	0.174780874696297	0.263634257156955	0.011	0.0105	0.0242	0.0019	0.1385	0.0043	0.0027	0.0576	0.002	0.1016	0.1291	0.0301	0.0052	0.1434	0.0234	0.0023	0.0023	0.0028	0.0027	0.034	0.0256	0.0307	0.0792	0.0178	0.1104	0.0021
9	rs378363	9020223	0.89	0.491600132839596	0.86	0.318862054747229	0.104218273574858	0.310541838394933	0.011	0.0105	0.0242	0.002	0.1389	0.0042	0.0027	0.0576	0.002	0.102	0.1292	0.0301	0.0042	0.1435	0.0234	0.0023	0.0019	0.0029	0.0024	0.034	0.0257	0.0308	0.0792	0.0178	0.1106	0.0021
9	rs1041506	9022772	0.89	0.491600132839596	0.86	0.318862054747229	0.0996310849144816	0.320075775582771	0.011	0.0105	0.0243	0.002	0.139	0.0042	0.0026	0.0576	0.002	0.1019	0.1292	0.0301	0.0042	0.1436	0.0234	0.0024	0.0019	0.0029	0.0024	0.0339	0.0257	0.0308	0.0791	0.0178	0.1104	0.0021
9	rs74515725	9025259	0.89	0.491600132839596	0.86	0.318862054747229	0.0919121152941361	0.323110535645805	0.0111	0.0105	0.0243	0.002	0.139	0.0042	0.0026	0.0576	0.0019	0.1017	0.1292	0.0301	0.0042	0.1437	0.0234	0.0025	0.0019	0.0028	0.0023	0.0337	0.0257	0.031	0.0791	0.0177	0.1104	0.0021
9	rs73428099	9025443	0.89	0.491600132839596	0.86	0.318862054747229	0.0927204591176123	0.320318245663164	0.0111	0.0105	0.0243	0.002	0.139	0.0042	0.0026	0.0576	0.0019	0.1017	0.1292	0.0301	0.0042	0.1437	0.0234	0.0025	0.0019	0.0029	0.0023	0.0337	0.0258	0.031	0.079	0.0177	0.1104	0.0021
9	rs78095464	9027919	0.89	0.491600132839596	0.86	0.318862054747229	0.0861437998844232	0.316203641319812	0.0112	0.0106	0.0244	0.0022	0.139	0.0042	0.0026	0.0576	0.0018	0.1015	0.1292	0.0301	0.0042	0.1438	0.0235	0.0025	0.002	0.0029	0.0023	0.0334	0.0258	0.0312	0.0789	0.0177	0.1103	0.0021
9	rs77566397	9028540	0.89	0.491600132839596	0.86	0.318862054747229	0.0839118771520803	0.342977075173033	0.0113	0.0106	0.0244	0.0022	0.139	0.0042	0.0026	0.0576	0.0017	0.1013	0.1292	0.0301	0.0042	0.1438	0.0235	0.0026	0.002	0.003	0.0023	0.0333	0.0258	0.0314	0.0788	0.0177	0.1103	0.0021
9	rs2026944	9028942	0.89	0.491600132839596	0.86	0.318862054747229	0.0776802096738393	0.328716419914154	0.0113	0.0106	0.0244	0.0023	0.139	0.0043	0.0026	0.0577	0.0017	0.1011	0.1291	0.0301	0.0042	0.1436	0.0235	0.0026	0.0021	0.003	0.0023	0.0334	0.0258	0.0316	0.0787	0.0178	0.1103	0.0021
9	rs72692875	9030175	0.89	0.491600132839596	0.86	0.318862054747229	0.0753767843760601	0.315720605577904	0.0113	0.0106	0.0245	0.0024	0.1389	0.0043	0.0026	0.0578	0.0017	0.1005	0.1286	0.0301	0.0042	0.1439	0.0236	0.0027	0.0022	0.003	0.0023	0.0332	0.0258	0.032	0.0788	0.0178	0.11	0.0021
9	rs324462	9033781	0.88	0.538208189821859	0.86	0.318862054747229	0.0707381828972605	0.304074540956439	0.0113	0.0104	0.0247	0.0028	0.138	0.0046	0.0028	0.0579	0.0017	0.0991	0.1278	0.0302	0.0041	0.1444	0.0238	0.003	0.0026	0.0029	0.0023	0.032	0.0256	0.0332	0.0791	0.0179	0.1108	0.0021
9	rs35328395	9037294	0.88	0.538208189821859	0.86	0.318862054747229	0.0717339653396602	0.303119890231718	0.0113	0.0104	0.0247	0.0028	0.1379	0.0047	0.0029	0.0579	0.0017	0.0989	0.1278	0.0302	0.0041	0.1444	0.0238	0.003	0.0027	0.0029	0.0023	0.0318	0.0256	0.0334	0.079	0.0179	0.1109	0.0021
9	rs116848225	9038481	0.88	0.538208189821859	0.87	0.283849475516541	0.0709448913158562	0.305986536131528	0.0113	0.0104	0.0247	0.0028	0.1379	0.0047	0.0029	0.058	0.0017	0.0989	0.1277	0.0303	0.004	0.1443	0.0238	0.003	0.0027	0.0029	0.0023	0.0318	0.0256	0.0334	0.079	0.0179	0.111	0.002
9	rs112868893	9038508	0.88	0.538208189821859	0.87	0.283849475516541	0.0709655837449343	0.306225787468141	0.0113	0.0104	0.0248	0.0028	0.1378	0.0047	0.0029	0.058	0.0017	0.0989	0.1277	0.0303	0.004	0.1443	0.0238	0.003	0.0027	0.0029	0.0023	0.0318	0.0256	0.0334	0.079	0.0179	0.111	0.002
9	rs78087213	9041652	0.88	0.538208189821859	0.87	0.283849475516541	0.0721515483901311	0.306584769247575	0.0112	0.0104	0.0248	0.003	0.1375	0.0048	0.003	0.0579	0.0017	0.0986	0.1275	0.0303	0.004	0.1442	0.0239	0.0031	0.0028	0.0029	0.0023	0.0315	0.0255	0.0337	0.079	0.018	0.1113	0.002
9	rs324527	9042311	0.88	0.538208189821859	0.88	0.251609301083599	0.0720470050087512	0.303835793958286	0.0112	0.0104	0.0248	0.003	0.1374	0.0048	0.003	0.0579	0.0017	0.0986	0.1274	0.0303	0.004	0.1442	0.0239	0.0031	0.0028	0.0029	0.0023	0.0314	0.0255	0.0337	0.079	0.018	0.1114	0.002
9	rs72694903	9042359	0.88	0.538208189821859	0.88	0.251609301083599	0.0719216828771429	0.304193935517477	0.0112	0.0105	0.0248	0.003	0.1374	0.0048	0.003	0.0579	0.0017	0.0986	0.1274	0.0303	0.004	0.1441	0.0239	0.0031	0.0028	0.0029	0.0023	0.0314	0.0255	0.0337	0.079	0.018	0.1114	0.002
9	rs72694921	9050106	0.88	0.538208189821859	0.88	0.251609301083599	0.0791370608746332	0.317170368243561	0.0112	0.0105	0.0249	0.0031	0.137	0.005	0.0031	0.0578	0.0018	0.0983	0.127	0.0304	0.004	0.1442	0.024	0.0032	0.0029	0.003	0.0023	0.0313	0.0255	0.0337	0.0792	0.0181	0.1116	0.0022
9	rs2225482	9054313	0.87	0.587631181685492	0.88	0.251609301083599	0.0815586547015055	0.34644548006764	0.011	0.0105	0.025	0.0032	0.1368	0.005	0.0031	0.0578	0.0018	0.0982	0.1268	0.0304	0.0039	0.1441	0.0241	0.0033	0.003	0.0029	0.0022	0.0313	0.0255	0.0337	0.0791	0.0182	0.1116	0.0022
9	rs1556420	9056791	0.87	0.587631181685492	0.88	0.251609301083599	0.0850464206132238	0.4080532925947	0.011	0.0105	0.025	0.0032	0.1365	0.005	0.0032	0.0577	0.0019	0.0982	0.1269	0.0304	0.0039	0.1439	0.0241	0.0031	0.003	0.0029	0.0022	0.0312	0.0256	0.0345	0.0791	0.0182	0.1114	0.0022
9	rs12551218	9058949	0.87	0.587631181685492	0.88	0.251609301083599	0.0888189291923486	0.428582044452639	0.011	0.0105	0.025	0.0032	0.1366	0.005	0.0032	0.0577	0.0019	0.0981	0.1268	0.0304	0.0039	0.1439	0.0241	0.0032	0.0031	0.0029	0.0022	0.0312	0.0256	0.0345	0.0791	0.0182	0.1113	0.0023
9	rs17665194	9059182	0.87	0.587631181685492	0.88	0.251609301083599	0.0892258854225611	0.431084790904882	0.011	0.0105	0.025	0.0032	0.1366	0.005	0.0032	0.0577	0.0019	0.0981	0.1268	0.0304	0.0039	0.1439	0.0241	0.0032	0.0031	0.0029	0.0022	0.0312	0.0256	0.0345	0.0791	0.0182	0.1113	0.0023
9	rs324501	9061819	0.88	0.538208189821859	0.88	0.251609301083599	0.0972084725609871	0.481393328521014	0.011	0.0105	0.025	0.0033	0.1367	0.0051	0.0032	0.0575	0.0016	0.0982	0.1266	0.0304	0.0039	0.1438	0.0241	0.0032	0.0031	0.0028	0.0022	0.0311	0.0256	0.0346	0.0791	0.0182	0.1112	0.0023
9	rs10759037	9064330	0.88	0.538208189821859	0.88	0.251609301083599	0.109451538660609	0.618801881233253	0.011	0.0104	0.0251	0.0033	0.1368	0.0052	0.0033	0.0569	0.0017	0.0981	0.1264	0.0304	0.0039	0.1438	0.0241	0.0033	0.0032	0.0028	0.0022	0.0312	0.0256	0.0346	0.0792	0.0182	0.1111	0.0023
9	rs16928863	9065718	0.88	0.538208189821859	0.88	0.251609301083599	0.176807511625055	0.718442381114304	0.011	0.0105	0.0251	0.0034	0.1369	0.0052	0.0033	0.0569	0.0017	0.0981	0.1262	0.0303	0.004	0.1436	0.024	0.0033	0.0032	0.0028	0.0022	0.0311	0.0256	0.0347	0.0792	0.0181	0.111	0.0023
9	rs62529480	9065910	0.88	0.538208189821859	0.88	0.251609301083599	0.189667238018698	0.791846815259499	0.011	0.0105	0.0251	0.0034	0.1369	0.0052	0.0033	0.0569	0.0017	0.098	0.1262	0.0303	0.004	0.1435	0.024	0.0033	0.0032	0.0028	0.0022	0.0311	0.0256	0.0347	0.0791	0.0181	0.111	0.0023
9	rs117034123	9068153	0.88	0.538208189821859	0.88	0.251609301083599	0.158815947372509	0.42227683018828	0.0112	0.0106	0.0255	0.0037	0.1374	0.0056	0.0037	0.0568	0.0018	0.0978	0.1253	0.0304	0.004	0.1424	0.024	0.0036	0.0035	0.0029	0.0022	0.0311	0.0256	0.0351	0.0789	0.018	0.1102	0.0023
9	rs12348020	9069548	0.87	0.587631181685492	0.88	0.251609301083599	0.175539277417442	0.359666086638518	0.0131	0.0118	0.0296	0.0075	0.1417	0.0093	0.0073	0.056	0.0025	0.0942	0.1178	0.0314	0.0041	0.1299	0.0242	0.0063	0.0069	0.0038	0.0016	0.0304	0.026	0.0395	0.0773	0.0163	0.1026	0.0024
9	rs12348024	9069573	0.87	0.587631181685492	0.88	0.251609301083599	0.186132293473229	0.382306817046772	0.0131	0.0119	0.0296	0.0075	0.1418	0.0093	0.0074	0.0559	0.0025	0.0943	0.1177	0.0314	0.0041	0.1298	0.0241	0.0063	0.0069	0.0038	0.0016	0.0305	0.026	0.0396	0.0772	0.0162	0.1025	0.0024
9	rs12339518	9071242	0.87	0.587631181685492	0.88	0.251609301083599	0.193354982889712	0.423194769970787	0.0132	0.0119	0.0299	0.0077	0.1419	0.0095	0.0077	0.0559	0.0026	0.0941	0.1176	0.0314	0.0041	0.1289	0.0241	0.0065	0.0071	0.0039	0.0016	0.0304	0.026	0.0398	0.0772	0.0162	0.1021	0.0024
9	rs75422523	9071708	0.87	0.587631181685492	0.88	0.251609301083599	0.190159115369408	0.40649553380204	0.0132	0.0119	0.03	0.0077	0.1419	0.0095	0.0077	0.0559	0.0026	0.0941	0.1176	0.0314	0.0042	0.1289	0.0241	0.0065	0.0071	0.0039	0.0016	0.0304	0.026	0.0398	0.0772	0.0162	0.1021	0.0024
9	rs80016220	9071742	0.87	0.587631181685492	0.89	0.222038712392691	0.190348493192319	0.404809802999131	0.0132	0.0119	0.03	0.0077	0.1419	0.0095	0.0077	0.056	0.0026	0.0941	0.1176	0.0314	0.0042	0.1289	0.0241	0.0065	0.0071	0.0039	0.0016	0.0304	0.026	0.0398	0.0772	0.0161	0.1021	0.0024
9	rs117010737	9071889	0.87	0.587631181685492	0.89	0.222038712392691	0.190765504217054	0.408442986638036	0.0132	0.0119	0.03	0.0077	0.1419	0.0095	0.0077	0.056	0.0026	0.0941	0.1176	0.0314	0.0042	0.1288	0.0241	0.0065	0.0071	0.0039	0.0016	0.0304	0.026	0.0398	0.0772	0.0161	0.1021	0.0024
9	rs74456382	9073326	0.87	0.587631181685492	0.89	0.222038712392691	0.196041465827433	0.437557216572994	0.0132	0.0119	0.0301	0.0077	0.142	0.0095	0.0078	0.056	0.0026	0.094	0.1174	0.0315	0.0042	0.1288	0.0241	0.0065	0.0072	0.0039	0.0016	0.0304	0.026	0.0399	0.0771	0.0162	0.1019	0.0024
9	rs324475	9077607	0.87	0.587631181685492	0.89	0.222038712392691	0.201047645499086	0.438219116042569	0.0132	0.0119	0.0301	0.0078	0.1422	0.0096	0.0079	0.056	0.0026	0.0939	0.1173	0.0315	0.0042	0.1287	0.0242	0.0066	0.0072	0.0039	0.0016	0.0304	0.026	0.04	0.077	0.0162	0.1018	0.0024
9	rs324478	9079698	0.87	0.587631181685492	0.89	0.222038712392691	0.207913840398472	0.429767068092039	0.0133	0.0119	0.0303	0.008	0.1421	0.0097	0.0081	0.0559	0.0026	0.0936	0.1171	0.0315	0.0042	0.1287	0.0241	0.0068	0.0073	0.0039	0.0016	0.0304	0.0259	0.0402	0.0767	0.0162	0.1016	0.0024
9	rs500091	9087549	0.87	0.587631181685492	0.89	0.222038712392691	0.22862179361761	0.450045272735287	0.0133	0.0119	0.0303	0.008	0.142	0.0097	0.0082	0.0559	0.0026	0.0934	0.1166	0.0316	0.0042	0.128	0.0246	0.0069	0.0074	0.0039	0.0016	0.0304	0.0259	0.0404	0.0759	0.0163	0.1027	0.0024
9	rs78723096	9089543	0.87	0.587631181685492	0.89	0.222038712392691	0.227489024794648	0.470163348564579	0.0134	0.0119	0.0303	0.008	0.1421	0.0098	0.0082	0.0559	0.0026	0.0934	0.1166	0.0316	0.0042	0.1279	0.0246	0.0069	0.0074	0.0038	0.0016	0.0304	0.0259	0.0404	0.0759	0.0163	0.1026	0.0024
9	rs12684548	9101611	0.87	0.587631181685492	0.89	0.222038712392691	0.249987022088307	0.457662907987142	0.0134	0.0119	0.0304	0.0081	0.1422	0.0098	0.0084	0.0558	0.0026	0.0934	0.1165	0.0316	0.0042	0.1278	0.0247	0.0069	0.0075	0.0038	0.0016	0.0304	0.0259	0.0405	0.0758	0.0163	0.1024	0.0024
9	rs10977497	9104869	0.87	0.587631181685492	0.89	0.222038712392691	0.252376577399428	0.454718775854513	0.0134	0.0119	0.0304	0.0081	0.1422	0.0098	0.0084	0.0558	0.0027	0.0934	0.1165	0.0316	0.0042	0.1277	0.0247	0.0069	0.0075	0.0038	0.0016	0.0304	0.0259	0.0405	0.0758	0.0163	0.1023	0.0024
9	rs117735407	9105380	0.87	0.587631181685492	0.89	0.222038712392691	0.248181042858629	0.45244719715075	0.0134	0.0119	0.0304	0.0081	0.1422	0.0098	0.0084	0.0558	0.0027	0.0934	0.1165	0.0316	0.0042	0.1277	0.0247	0.0069	0.0075	0.0038	0.0016	0.0304	0.0259	0.0405	0.0758	0.0163	0.1023	0.0024
9	rs55804598	9106354	0.87	0.587631181685492	0.89	0.222038712392691	0.247302682397837	0.451245812791535	0.0135	0.0119	0.0304	0.0081	0.1422	0.0098	0.0084	0.0558	0.0026	0.0934	0.1165	0.0316	0.0042	0.1277	0.0247	0.0069	0.0075	0.0038	0.0016	0.0304	0.0259	0.0405	0.0758	0.0163	0.1023	0.0024
9	rs9299087	9109538	0.87	0.587631181685492	0.89	0.222038712392691	0.259800099322466	0.472187762703132	0.0135	0.0118	0.0305	0.0082	0.1424	0.0098	0.0085	0.0558	0.0027	0.0933	0.1165	0.0316	0.0042	0.1275	0.0248	0.0069	0.0076	0.0039	0.0016	0.0303	0.0258	0.0404	0.0754	0.0164	0.1021	0.0024
9	rs56699508	9112864	0.87	0.587631181685492	0.89	0.222038712392691	0.269865170610601	0.487646580298748	0.0136	0.0118	0.0306	0.0083	0.1425	0.0098	0.0085	0.0558	0.0027	0.0932	0.1165	0.0316	0.0042	0.1274	0.0248	0.0069	0.0077	0.0039	0.0016	0.0303	0.0258	0.0404	0.0753	0.0164	0.102	0.0024
9	rs55741023	9115250	0.87	0.587631181685492	0.89	0.222038712392691	0.276534928272652	0.489826484915839	0.0137	0.0118	0.0307	0.0083	0.1425	0.0098	0.0086	0.0558	0.0027	0.0931	0.1165	0.0315	0.0042	0.1273	0.0248	0.0069	0.0077	0.0039	0.0016	0.0303	0.0258	0.0403	0.0753	0.0164	0.102	0.0025
9	rs324548	9130794	0.87	0.587631181685492	0.88	0.251609301083599	0.319998807677213	0.492281857575945	0.0138	0.0118	0.031	0.0085	0.1428	0.0099	0.0089	0.0558	0.0028	0.0928	0.1164	0.0315	0.0042	0.1269	0.025	0.0069	0.0078	0.0039	0.0017	0.0301	0.0257	0.0403	0.0749	0.0164	0.1016	0.0025
9	rs436929	9135358	0.87	0.587631181685492	0.88	0.251609301083599	0.322371464823778	0.49638112222445	0.0138	0.0118	0.031	0.0085	0.1429	0.0099	0.0089	0.0557	0.0028	0.0928	0.1164	0.0315	0.0042	0.1267	0.0249	0.0069	0.0079	0.0039	0.0017	0.0301	0.0257	0.0403	0.075	0.0165	0.1016	0.0025
9	rs115270981	9139214	0.88	0.538208189821859	0.88	0.251609301083599	0.403886584991391	0.537561667490423	0.0148	0.012	0.031	0.009	0.1463	0.01	0.0098	0.0553	0.0035	0.0929	0.1148	0.0311	0.0042	0.1239	0.0249	0.0079	0.0085	0.0041	0.002	0.0294	0.0249	0.0402	0.074	0.0179	0.0981	0.0033
9	rs9299088	9139360	0.88	0.538208189821859	0.88	0.251609301083599	0.455090353886003	0.549737300390044	0.015	0.0121	0.031	0.0089	0.1469	0.01	0.01	0.0554	0.0035	0.0929	0.1146	0.031	0.0042	0.1235	0.025	0.008	0.0085	0.0041	0.0021	0.0293	0.0248	0.0405	0.0739	0.0181	0.0976	0.0034
9	rs7043302	9139951	0.88	0.538208189821859	0.88	0.251609301083599	0.441872325596606	0.665111884349685	0.0153	0.0121	0.0301	0.0093	0.1477	0.0097	0.0105	0.055	0.0036	0.0931	0.1145	0.0311	0.004	0.1224	0.025	0.0081	0.0084	0.0041	0.0021	0.0297	0.0241	0.0419	0.0727	0.0199	0.0965	0.0036
9	rs78553685	9141261	0.88	0.538208189821859	0.88	0.251609301083599	0.432657538519493	0.688403655503202	0.0154	0.0121	0.0299	0.0093	0.1477	0.0097	0.0105	0.0549	0.0036	0.0931	0.1146	0.031	0.004	0.1221	0.025	0.0081	0.0084	0.004	0.0022	0.0297	0.0239	0.0422	0.0725	0.0202	0.0962	0.0036
9	rs1992672	9145908	0.88	0.538208189821859	0.88	0.251609301083599	0.464657419623273	0.711427609849081	0.0154	0.0121	0.0298	0.0093	0.1478	0.0097	0.0106	0.0546	0.0036	0.0934	0.1148	0.031	0.004	0.1219	0.0248	0.0081	0.0084	0.004	0.0022	0.0296	0.0239	0.0424	0.0724	0.0205	0.0961	0.0037
9	rs10977529	9149387	0.88	0.538208189821859	0.88	0.251609301083599	0.45919589451922	0.69714754613583	0.0155	0.0121	0.0298	0.0092	0.1478	0.0097	0.0106	0.0546	0.0036	0.0935	0.1151	0.031	0.0042	0.1218	0.0248	0.0081	0.0083	0.004	0.0022	0.0297	0.0238	0.0424	0.0723	0.0205	0.0961	0.0037
9	rs10816051	9149948	0.88	0.538208189821859	0.87	0.283849475516541	0.459740626964706	0.691364897656391	0.0155	0.0121	0.0298	0.0092	0.1478	0.0096	0.0105	0.0546	0.0036	0.0936	0.1152	0.0311	0.0042	0.1219	0.0248	0.0081	0.0083	0.004	0.0022	0.0297	0.0238	0.0424	0.0723	0.0206	0.0962	0.0037
9	rs62529506	9151355	0.88	0.538208189821859	0.87	0.283849475516541	0.460891654641492	0.681013155697473	0.0155	0.0121	0.0298	0.0091	0.1479	0.0096	0.0105	0.0545	0.0036	0.0936	0.1153	0.0311	0.0042	0.1218	0.0248	0.008	0.0082	0.004	0.0022	0.0297	0.0238	0.0424	0.0722	0.0206	0.0962	0.0037
9	rs61394292	9155069	0.88	0.538208189821859	0.87	0.283849475516541	0.443952907883215	0.678652021331448	0.0155	0.0121	0.0299	0.0091	0.1479	0.0095	0.0105	0.0545	0.0036	0.0937	0.1154	0.031	0.0042	0.1218	0.0248	0.008	0.0082	0.004	0.0022	0.0297	0.0238	0.0425	0.0722	0.0206	0.096	0.0037
9	rs78096840	9155502	0.88	0.538208189821859	0.87	0.283849475516541	0.441575492760565	0.680275101212964	0.0155	0.0121	0.0299	0.0091	0.1479	0.0095	0.0105	0.0545	0.0036	0.0937	0.1154	0.0309	0.0042	0.1217	0.0248	0.008	0.0082	0.004	0.0022	0.0297	0.0238	0.0425	0.0722	0.0206	0.096	0.0037
9	rs2890854	9161898	0.88	0.538208189821859	0.86	0.318862054747229	0.453044357225733	0.680717912106832	0.0155	0.0121	0.0299	0.0091	0.1482	0.0095	0.0105	0.0543	0.0036	0.094	0.1159	0.0307	0.0042	0.1214	0.0249	0.008	0.0081	0.004	0.0022	0.0298	0.0237	0.0426	0.072	0.0207	0.0957	0.0036
9	rs117138341	9162858	0.89	0.491600132839596	0.86	0.318862054747229	0.408270511142238	0.668344070436131	0.0155	0.0121	0.0299	0.0091	0.1483	0.0095	0.0105	0.0543	0.0036	0.0941	0.116	0.0307	0.0042	0.1213	0.0249	0.0079	0.0081	0.004	0.0022	0.0298	0.0237	0.0426	0.072	0.0207	0.0957	0.0036
9	rs4742566	9164232	0.89	0.491600132839596	0.86	0.318862054747229	0.397834084647	0.656461536521281	0.0156	0.0121	0.0299	0.0091	0.1486	0.0094	0.0104	0.0543	0.0036	0.0942	0.1161	0.0307	0.0042	0.1213	0.0248	0.0079	0.008	0.004	0.0022	0.0298	0.0236	0.0426	0.072	0.0207	0.0955	0.0036
9	rs1445206	9164473	0.89	0.491600132839596	0.86	0.318862054747229	0.39333889746414	0.653242663070236	0.0156	0.0121	0.0298	0.0091	0.1486	0.0094	0.0104	0.0543	0.0036	0.0942	0.1162	0.0307	0.0042	0.1212	0.0248	0.0079	0.008	0.004	0.0022	0.0298	0.0236	0.0426	0.072	0.0207	0.0955	0.0036
9	rs79210149	9165730	0.9	0.447749409690379	0.86	0.318862054747229	0.275603320468433	0.489962811840807	0.0162	0.0121	0.0288	0.0086	0.1534	0.0087	0.0098	0.0542	0.0036	0.0958	0.1185	0.0299	0.004	0.1185	0.0244	0.0071	0.0075	0.0038	0.0023	0.0298	0.0245	0.0426	0.0717	0.0206	0.0941	0.0036
9	rs17590562	9165775	0.9	0.447749409690379	0.86	0.318862054747229	0.272541032599	0.498570944996863	0.0162	0.0121	0.0287	0.0086	0.1539	0.0087	0.0098	0.0532	0.0036	0.0966	0.1186	0.0298	0.004	0.1184	0.0244	0.0071	0.0075	0.0038	0.0023	0.0298	0.0245	0.0426	0.0718	0.0205	0.094	0.0036
9	rs12000463	9165805	0.9	0.447749409690379	0.86	0.318862054747229	0.269497205782371	0.475431521827634	0.0162	0.0122	0.0284	0.0086	0.1541	0.0087	0.0097	0.0526	0.0036	0.0972	0.1188	0.0295	0.004	0.1177	0.0243	0.007	0.0075	0.0038	0.0023	0.0301	0.0245	0.0428	0.0721	0.0205	0.0944	0.0036
9	rs73403425	9172356	0.94	0.298643641979994	0.86	0.318862054747229	0.105172452456557	0.452847845910839	0.0185	0.0132	0.0248	0.0067	0.1665	0.0063	0.0069	0.05	0.0031	0.1003	0.1276	0.0259	0.0037	0.1214	0.0217	0.0046	0.0059	0.0029	0.0024	0.0299	0.0232	0.0418	0.071	0.0196	0.0931	0.003
9	rs68017481	9173692	0.94	0.298643641979994	0.86	0.318862054747229	0.0989643394702768	0.433723478454856	0.0185	0.0132	0.0248	0.0067	0.1666	0.0062	0.0069	0.05	0.0031	0.1003	0.1277	0.0259	0.0037	0.1214	0.0217	0.0046	0.0059	0.0029	0.0024	0.0299	0.0231	0.0418	0.0709	0.0197	0.0932	0.003
9	rs7847947	9176870	0.94	0.298643641979994	0.85	0.356744695657816	0.122838897869074	0.299547986491734	0.0186	0.0133	0.0248	0.0067	0.1668	0.0062	0.0069	0.0501	0.0032	0.1004	0.128	0.0258	0.0037	0.1214	0.0216	0.0045	0.0058	0.0028	0.0024	0.0299	0.0231	0.0418	0.0709	0.0195	0.0931	0.003
9	rs1445213	9182216	0.95	0.267590046340022	0.85	0.356744695657816	0.115631746115899	0.278504683205491	0.0186	0.0138	0.0248	0.0066	0.1674	0.006	0.0067	0.0493	0.0032	0.1007	0.129	0.0255	0.0037	0.1214	0.0214	0.0045	0.0057	0.0029	0.0024	0.0296	0.0227	0.0419	0.0705	0.0192	0.0942	0.003
9	rs79122511	9183809	0.95	0.267590046340022	0.85	0.356744695657816	0.115885567250922	0.30240449305306	0.0187	0.0139	0.0247	0.0066	0.1677	0.0059	0.0066	0.0492	0.0032	0.1008	0.1292	0.0254	0.0036	0.1214	0.0214	0.0044	0.0057	0.0029	0.0023	0.0296	0.0226	0.0418	0.0704	0.0192	0.0942	0.0029
9	rs10977554	9187451	0.95	0.267590046340022	0.85	0.356744695657816	0.113056713453847	0.281298917916753	0.0188	0.0144	0.0245	0.0065	0.1682	0.0056	0.0065	0.0491	0.0031	0.1015	0.13	0.0251	0.0035	0.1213	0.0212	0.0042	0.0055	0.0029	0.0022	0.0297	0.0226	0.0417	0.07	0.019	0.0944	0.0029
9	rs73388804	9190199	0.96	0.238871757466757	0.85	0.356744695657816	0.112363134473048	0.294568795660129	0.0193	0.0146	0.0239	0.0062	0.1692	0.0051	0.0059	0.0487	0.003	0.1024	0.131	0.0244	0.0033	0.1216	0.0208	0.0039	0.0052	0.0029	0.0021	0.0297	0.0221	0.0417	0.0702	0.0186	0.0959	0.0028
9	rs12380451	9191014	0.96	0.238871757466757	0.85	0.356744695657816	0.088866745170763	0.249470313126324	0.0196	0.0149	0.0238	0.006	0.1704	0.0048	0.0056	0.048	0.0029	0.1029	0.132	0.024	0.0033	0.1227	0.0205	0.0037	0.0051	0.0028	0.0021	0.0296	0.0218	0.0405	0.0698	0.0184	0.0968	0.0027
9	rs28395380	9191661	0.96	0.238871757466757	0.85	0.356744695657816	0.0942264479457462	0.207353721949946	0.0197	0.0151	0.0236	0.006	0.1709	0.0046	0.0054	0.048	0.0029	0.103	0.1326	0.0238	0.0033	0.1228	0.0204	0.0036	0.005	0.0028	0.0021	0.0296	0.0216	0.0405	0.0696	0.0182	0.0971	0.0026
9	rs11788646	9194687	0.97	0.212405230483542	0.85	0.356744695657816	0.0657170744761982	0.177958244314392	0.0201	0.0156	0.0229	0.0057	0.1728	0.0043	0.0049	0.0476	0.0028	0.1035	0.1344	0.0235	0.0031	0.1235	0.0198	0.0036	0.0048	0.0028	0.002	0.0297	0.022	0.0396	0.0696	0.0172	0.0966	0.0026
9	rs36017154	9196692	0.98	0.188103243221556	0.85	0.356744695657816	0.0924505145644384	0.24801148331801	0.0204	0.0171	0.0212	0.0052	0.1782	0.0037	0.0031	0.0463	0.0025	0.1051	0.1385	0.0224	0.0028	0.1256	0.0184	0.0034	0.0035	0.0027	0.0017	0.0304	0.0231	0.0372	0.0703	0.0155	0.0946	0.0022
9	rs13440065	9197160	0.98	0.188103243221556	0.85	0.356744695657816	0.0906958603546572	0.210960407392729	0.0205	0.0171	0.0211	0.0051	0.1783	0.0036	0.0031	0.0461	0.0024	0.1052	0.1388	0.0224	0.0027	0.1256	0.0184	0.0034	0.0034	0.0027	0.0017	0.0303	0.0232	0.0372	0.0703	0.0154	0.0947	0.0022
9	rs10435820	9197324	0.98	0.188103243221556	0.85	0.356744695657816	0.0904538380225257	0.202402220991844	0.0205	0.0171	0.0211	0.0051	0.1783	0.0036	0.003	0.0461	0.0024	0.1052	0.1389	0.0223	0.0027	0.1256	0.0183	0.0034	0.0034	0.0027	0.0017	0.0304	0.0232	0.0372	0.0704	0.0154	0.0947	0.0022
9	rs75497462	9202950	0.98	0.188103243221556	0.85	0.356744695657816	0.0885562330401147	0.205136415540656	0.0205	0.0172	0.0209	0.0051	0.1786	0.0036	0.003	0.0458	0.0024	0.1053	0.1394	0.0223	0.0027	0.1256	0.0182	0.0034	0.0034	0.0027	0.0016	0.0305	0.0233	0.0371	0.0703	0.0153	0.0949	0.0022
9	rs73641262	9215842	0.98	0.188103243221556	0.85	0.356744695657816	0.0797603861920772	0.222119240298046	0.0205	0.0175	0.0206	0.0049	0.1794	0.0034	0.0029	0.045	0.0023	0.1056	0.1405	0.022	0.0026	0.1254	0.0181	0.0033	0.0032	0.0026	0.0016	0.0307	0.0236	0.0369	0.0703	0.0151	0.0951	0.002
9	rs117063648	9218633	0.98	0.188103243221556	0.85	0.356744695657816	0.0805664249714003	0.215872693787667	0.0204	0.0176	0.0207	0.0049	0.1797	0.0034	0.0028	0.0448	0.0022	0.1056	0.1407	0.022	0.0026	0.1254	0.018	0.0033	0.0031	0.0026	0.0015	0.0307	0.0237	0.0367	0.0704	0.0151	0.0953	0.002
9	rs117427207	9222770	0.98	0.188103243221556	0.85	0.356744695657816	0.0796265519421112	0.215336944165473	0.0204	0.0176	0.0207	0.0049	0.1797	0.0034	0.0028	0.0448	0.0022	0.1057	0.1407	0.0219	0.0026	0.1255	0.018	0.0033	0.0031	0.0026	0.0015	0.0307	0.0237	0.0367	0.0704	0.015	0.0953	0.002
9	rs7018892	9230415	0.98	0.188103243221556	0.85	0.356744695657816	0.0742844433251328	0.199262679447104	0.0204	0.0177	0.0206	0.0048	0.1801	0.0033	0.0028	0.0448	0.0022	0.1059	0.1409	0.0218	0.0026	0.1255	0.0179	0.0033	0.003	0.0025	0.0015	0.0307	0.0239	0.0366	0.0704	0.015	0.0954	0.0019
9	rs10977596	9231566	0.98	0.188103243221556	0.85	0.356744695657816	0.0745619040139552	0.195517067294182	0.0204	0.0177	0.0205	0.0048	0.1802	0.0033	0.0027	0.0448	0.0022	0.1059	0.1409	0.0218	0.0026	0.1255	0.0179	0.0033	0.003	0.0025	0.0015	0.0307	0.024	0.0366	0.0704	0.015	0.0954	0.0019
9	rs17668258	9254658	0.98	0.188103243221556	0.85	0.356744695657816	0.0608607651641788	0.190560405479322	0.0209	0.0178	0.0203	0.0047	0.1807	0.0032	0.0026	0.0446	0.0019	0.1057	0.1415	0.0216	0.0025	0.1255	0.0177	0.0033	0.0028	0.0025	0.0014	0.0306	0.0246	0.036	0.0706	0.015	0.0959	0.0016
9	rs7849465	9259904	0.98	0.188103243221556	0.85	0.356744695657816	0.0573020634845745	0.186156916101029	0.0211	0.0178	0.0202	0.0046	0.181	0.0032	0.0026	0.0446	0.0018	0.1055	0.1415	0.0216	0.0025	0.1258	0.0176	0.0033	0.0027	0.0025	0.0014	0.0305	0.0249	0.0357	0.0707	0.015	0.0961	0.0015
9	rs16929122	9260262	0.98	0.188103243221556	0.84	0.397589870063919	0.0574460092214449	0.185749077005445	0.0211	0.0178	0.0202	0.0046	0.181	0.0032	0.0026	0.0446	0.0017	0.1055	0.1415	0.0216	0.0025	0.1258	0.0176	0.0033	0.0027	0.0025	0.0014	0.0305	0.0249	0.0357	0.0707	0.015	0.0961	0.0015
9	rs4626664	9261737	0.98	0.188103243221556	0.84	0.397589870063919	0.0575180721795537	0.184222407867754	0.0212	0.0178	0.0202	0.0046	0.1811	0.0032	0.0025	0.0446	0.0017	0.1054	0.1415	0.0215	0.0026	0.1258	0.0176	0.0033	0.0027	0.0025	0.0014	0.0305	0.0249	0.0357	0.0707	0.015	0.0961	0.0015
9	rs113165793	9276887	0.98	0.188103243221556	0.84	0.397589870063919	0.0397033846463671	0.180777988392903	0.0215	0.0179	0.0202	0.0043	0.1812	0.0032	0.0026	0.0445	0.0017	0.1055	0.1417	0.0213	0.0027	0.126	0.0177	0.0034	0.0026	0.0025	0.0013	0.0305	0.0251	0.0354	0.0711	0.0149	0.0954	0.0014
9	rs76235525	9292281	0.98	0.188103243221556	0.83	0.441484906400802	0.0347960429299997	0.17976918329865	0.0216	0.018	0.0201	0.0041	0.1813	0.0032	0.0026	0.0441	0.0016	0.1056	0.1417	0.0212	0.0028	0.1262	0.0177	0.0035	0.0026	0.0026	0.0013	0.0305	0.0252	0.0352	0.0713	0.0149	0.0952	0.0013
9	rs10977642	9292356	0.98	0.188103243221556	0.83	0.441484906400802	0.0352977391331159	0.17997078875918	0.0216	0.018	0.0202	0.0041	0.1813	0.0032	0.0026	0.0441	0.0016	0.1056	0.1417	0.0212	0.0028	0.1262	0.0177	0.0035	0.0026	0.0026	0.0013	0.0305	0.0253	0.0352	0.0713	0.0149	0.0952	0.0013
9	rs1412885	9294304	0.98	0.188103243221556	0.82	0.488512084344485	0.0349370412370641	0.181687572606014	0.0216	0.018	0.0201	0.0041	0.1813	0.0032	0.0026	0.0441	0.0016	0.1056	0.1417	0.0212	0.0028	0.1262	0.0177	0.0035	0.0026	0.0026	0.0013	0.0306	0.0253	0.0352	0.0713	0.0149	0.0951	0.0013
9	rs76926765	9297702	0.98	0.188103243221556	0.83	0.441484906400802	0.0350913105032258	0.18300418311591	0.0217	0.018	0.0201	0.0041	0.1814	0.0032	0.0026	0.0441	0.0016	0.1057	0.1418	0.0212	0.0028	0.1261	0.0177	0.0036	0.0026	0.0026	0.0014	0.0306	0.0253	0.0352	0.0713	0.0149	0.095	0.0013
9	rs4742581	9300845	0.98	0.188103243221556	0.83	0.441484906400802	0.0359875624198755	0.18330847945307	0.0217	0.018	0.0201	0.0041	0.1814	0.0032	0.0026	0.0441	0.0016	0.1057	0.1418	0.0212	0.0029	0.126	0.0177	0.0036	0.0026	0.0026	0.0014	0.0306	0.0254	0.0351	0.0714	0.015	0.0949	0.0013
9	rs116855855	9305242	0.98	0.188103243221556	0.83	0.441484906400802	0.0364878758164998	0.185443398408642	0.0217	0.018	0.02	0.004	0.1815	0.0031	0.0026	0.0441	0.0016	0.106	0.1419	0.0211	0.0029	0.1259	0.0177	0.0036	0.0026	0.0026	0.0014	0.0307	0.0254	0.0351	0.0713	0.0151	0.0947	0.0013
9	rs73390840	9309847	0.98	0.188103243221556	0.82	0.488512084344485	0.0376379282004076	0.184019178065033	0.0217	0.018	0.0199	0.004	0.1817	0.0031	0.0026	0.044	0.0016	0.1062	0.1419	0.021	0.0029	0.1258	0.0178	0.0036	0.0025	0.0026	0.0014	0.0307	0.0255	0.0351	0.0712	0.0152	0.0945	0.0013
9	rs118006927	9315686	0.98	0.188103243221556	0.82	0.488512084344485	0.0364085602001976	0.18493431688321	0.0216	0.018	0.0199	0.004	0.1819	0.0031	0.0026	0.044	0.0016	0.1063	0.1419	0.0209	0.0029	0.1259	0.0178	0.0036	0.0025	0.0026	0.0014	0.0307	0.0255	0.0351	0.0712	0.0153	0.0944	0.0012
9	rs953632	9317368	0.98	0.188103243221556	0.82	0.488512084344485	0.0370464419512812	0.184425714497837	0.0216	0.018	0.0198	0.004	0.1819	0.0031	0.0026	0.0441	0.0016	0.1063	0.1419	0.0209	0.0029	0.126	0.0178	0.0036	0.0025	0.0026	0.0014	0.0307	0.0255	0.035	0.0711	0.0153	0.0944	0.0012
9	rs9408754	9321951	0.98	0.188103243221556	0.82	0.488512084344485	0.035569956039232	0.187689030717356	0.0216	0.0179	0.0198	0.0039	0.1821	0.0031	0.0027	0.0441	0.0016	0.1064	0.1418	0.0208	0.0029	0.126	0.0179	0.0036	0.0025	0.0026	0.0014	0.0308	0.0256	0.035	0.0711	0.0153	0.0942	0.0012
9	rs117300510	9322386	0.98	0.188103243221556	0.82	0.488512084344485	0.0350269741663368	0.184832558051395	0.0216	0.0179	0.0198	0.0039	0.1821	0.0031	0.0027	0.0441	0.0016	0.1064	0.1418	0.0208	0.0029	0.126	0.0179	0.0036	0.0025	0.0026	0.0014	0.0308	0.0256	0.035	0.0711	0.0153	0.0941	0.0012
9	rs34153720	9330061	0.98	0.188103243221556	0.81	0.53874877155386	0.0326671022460737	0.194377363497736	0.0216	0.0179	0.0197	0.0037	0.1824	0.0031	0.0027	0.0439	0.0015	0.1068	0.1419	0.0207	0.0028	0.1263	0.0178	0.0037	0.0025	0.0026	0.0014	0.0308	0.0256	0.035	0.071	0.0152	0.094	0.0012
9	rs1412881	9340127	0.98	0.188103243221556	0.81	0.53874877155386	0.02753996622596	0.201039732629142	0.0217	0.0179	0.0196	0.0031	0.183	0.0032	0.0027	0.0438	0.0014	0.1076	0.1422	0.0205	0.0027	0.1274	0.0176	0.0039	0.0023	0.0025	0.0014	0.0308	0.0257	0.0348	0.0714	0.0151	0.0927	0.001
9	rs117028395	9345787	0.98	0.188103243221556	0.81	0.53874877155386	0.0273665937127191	0.202192406842174	0.0217	0.0179	0.0195	0.0031	0.1831	0.0032	0.0027	0.0438	0.0013	0.1078	0.1422	0.0205	0.0026	0.1275	0.0176	0.0039	0.0023	0.0025	0.0014	0.0308	0.0257	0.0347	0.0714	0.015	0.0925	0.001
9	rs116861489	9348547	0.98	0.188103243221556	0.81	0.53874877155386	0.0290790394058167	0.204293819943217	0.0217	0.0178	0.0195	0.003	0.1831	0.0032	0.0027	0.0438	0.0013	0.1079	0.1423	0.0204	0.0026	0.1275	0.0176	0.0039	0.0023	0.0026	0.0014	0.0309	0.0258	0.0347	0.0714	0.0151	0.0924	0.001
9	rs10816097	9348853	0.98	0.188103243221556	0.81	0.53874877155386	0.0294303995945484	0.21245149490782	0.0217	0.0178	0.0194	0.003	0.183	0.0032	0.0027	0.0438	0.0013	0.1079	0.1423	0.0204	0.0026	0.1276	0.0176	0.0039	0.0023	0.0026	0.0014	0.0309	0.0258	0.0347	0.0714	0.015	0.0924	0.001
9	rs12156538	9349679	0.98	0.188103243221556	0.81	0.53874877155386	0.0296815621817447	0.214159840419242	0.0218	0.0178	0.0194	0.003	0.1831	0.0032	0.0027	0.0438	0.0013	0.108	0.1423	0.0204	0.0026	0.1276	0.0176	0.0039	0.0023	0.0026	0.0014	0.0309	0.0258	0.0347	0.0715	0.0151	0.0922	0.001
9	rs117062438	9351060	0.98	0.188103243221556	0.81	0.53874877155386	0.0298996884464218	0.2105350213719	0.0218	0.0178	0.0194	0.003	0.1831	0.0032	0.0027	0.0437	0.0013	0.108	0.1424	0.0204	0.0026	0.1276	0.0176	0.0039	0.0023	0.0026	0.0014	0.0309	0.0258	0.0347	0.0714	0.0151	0.0921	0.001
9	rs35079412	9351920	0.98	0.188103243221556	0.81	0.53874877155386	0.0300495820532954	0.207142208090513	0.0218	0.0178	0.0195	0.003	0.1831	0.0032	0.0027	0.0437	0.0013	0.108	0.1424	0.0204	0.0026	0.1276	0.0176	0.0039	0.0024	0.0026	0.0014	0.0309	0.0258	0.0347	0.0715	0.0151	0.0921	0.001
9	rs79391357	9356036	0.98	0.188103243221556	0.81	0.53874877155386	0.0299918681597711	0.204714973065625	0.0218	0.0178	0.0194	0.003	0.1832	0.0032	0.0027	0.0437	0.0013	0.108	0.1424	0.0203	0.0026	0.1276	0.0176	0.004	0.0024	0.0026	0.0014	0.0309	0.0258	0.0347	0.0714	0.0151	0.092	0.001
9	rs74964712	9356217	0.98	0.188103243221556	0.81	0.53874877155386	0.0299688044851178	0.204820306571179	0.0218	0.0178	0.0194	0.003	0.1832	0.0032	0.0027	0.0437	0.0013	0.108	0.1424	0.0203	0.0026	0.1276	0.0176	0.004	0.0024	0.0026	0.0014	0.0309	0.0258	0.0347	0.0714	0.0151	0.092	0.001
9	rs13296976	9357444	0.98	0.188103243221556	0.81	0.53874877155386	0.0289663322013604	0.199784792251232	0.0218	0.0178	0.0194	0.003	0.1832	0.0032	0.0027	0.0438	0.0013	0.1079	0.1424	0.0204	0.0026	0.1275	0.0176	0.004	0.0024	0.0026	0.0014	0.0309	0.0258	0.0347	0.0714	0.0151	0.092	0.001
9	rs1412880	9357471	0.98	0.188103243221556	0.81	0.53874877155386	0.0288090610964182	0.200621126275782	0.0218	0.0178	0.0194	0.003	0.1832	0.0032	0.0027	0.0438	0.0013	0.1079	0.1424	0.0204	0.0026	0.1275	0.0176	0.004	0.0024	0.0026	0.0014	0.0309	0.0258	0.0347	0.0714	0.0151	0.092	0.001
9	rs2780078	9377679	0.99	0.165875049708709	0.81	0.53874877155386	0.0366999696836201	0.215551191397462	0.0218	0.018	0.0191	0.0029	0.185	0.0037	0.003	0.0435	0.0013	0.1086	0.1411	0.0203	0.0026	0.1263	0.017	0.0042	0.0025	0.0031	0.0015	0.0309	0.0257	0.0343	0.0706	0.016	0.0919	0.001
9	rs72698901	9377691	0.99	0.165875049708709	0.81	0.53874877155386	0.0358697683614445	0.211173207027772	0.0218	0.018	0.019	0.0028	0.185	0.0037	0.003	0.0435	0.0013	0.1086	0.1411	0.0203	0.0026	0.1262	0.017	0.0042	0.0025	0.0031	0.0015	0.0309	0.0257	0.0343	0.0706	0.0161	0.0919	0.001
9	rs10435823	9378815	0.99	0.165875049708709	0.82	0.488512084344485	0.0365275785182266	0.255332611016849	0.022	0.0182	0.0183	0.003	0.186	0.0039	0.0033	0.0434	0.0012	0.1087	0.1422	0.0205	0.0026	0.1262	0.0162	0.0044	0.0027	0.0029	0.0017	0.0308	0.0257	0.0335	0.0697	0.0167	0.0908	0.0011
9	rs116742500	9387808	0.99	0.165875049708709	0.82	0.488512084344485	0.0356740403488719	0.284335629527589	0.0221	0.0182	0.0181	0.0028	0.1861	0.004	0.0034	0.043	0.0011	0.1088	0.1426	0.0205	0.0027	0.1263	0.0162	0.0044	0.0027	0.0028	0.0018	0.0308	0.026	0.0329	0.0698	0.0167	0.091	0.0011
9	rs112187201	9393484	0.98	0.188103243221556	0.83	0.441484906400802	0.0159196554875662	0.270519294909564	0.0222	0.0181	0.018	0.0026	0.1863	0.0041	0.0035	0.0428	0.0011	0.1089	0.1432	0.0204	0.0027	0.1255	0.0161	0.0044	0.0026	0.0028	0.001	0.0309	0.0262	0.0323	0.0698	0.0169	0.0921	0.0012
9	rs10511525	9398459	0.98	0.188103243221556	0.83	0.441484906400802	0.0163401209982182	0.272018297766819	0.0222	0.0181	0.018	0.0026	0.1863	0.0041	0.0035	0.0428	0.0011	0.1089	0.1432	0.0204	0.0027	0.1255	0.0161	0.0044	0.0025	0.0028	0.001	0.0309	0.0263	0.0323	0.0699	0.0169	0.0922	0.0012
9	rs75631799	9398971	0.98	0.188103243221556	0.83	0.441484906400802	0.0164296705035535	0.271902898866162	0.0222	0.0181	0.018	0.0026	0.1864	0.0041	0.0035	0.0428	0.0011	0.109	0.1433	0.0204	0.0027	0.1255	0.0161	0.0044	0.0025	0.0028	0.001	0.0309	0.0263	0.0323	0.0698	0.0169	0.0922	0.0012
9	rs10759062	9404584	0.98	0.188103243221556	0.83	0.441484906400802	0.0203242352111685	0.298597630910334	0.0223	0.0181	0.0179	0.0026	0.1864	0.0042	0.0036	0.0424	0.0011	0.1091	0.1435	0.0204	0.0027	0.1255	0.0161	0.0045	0.0026	0.0027	0.001	0.0307	0.0262	0.032	0.07	0.0169	0.0923	0.0013
9	rs72702518	9404773	0.98	0.188103243221556	0.83	0.441484906400802	0.0208887851356474	0.299666844821367	0.0223	0.0181	0.0179	0.0026	0.1864	0.0042	0.0036	0.0424	0.0011	0.1091	0.1436	0.0204	0.0027	0.1256	0.0161	0.0045	0.0025	0.0028	0.001	0.0307	0.0262	0.0319	0.07	0.0169	0.0924	0.0013
9	rs2065514	9412518	0.98	0.188103243221556	0.82	0.488512084344485	0.0229636812867097	0.314393386162258	0.0223	0.0182	0.0178	0.0026	0.1866	0.0042	0.0036	0.0423	0.0011	0.1092	0.1434	0.0203	0.0027	0.1256	0.0162	0.0045	0.0025	0.0027	0.001	0.0308	0.0262	0.0318	0.0701	0.0169	0.0924	0.0013
9	rs72702548	9420777	0.99	0.165875049708709	0.82	0.488512084344485	0.0239023753195035	0.298597630910334	0.0223	0.0183	0.0176	0.0025	0.1871	0.0042	0.0035	0.0422	0.0011	0.1088	0.1434	0.0203	0.0028	0.1257	0.0161	0.0044	0.0025	0.0027	0.001	0.0309	0.0262	0.0317	0.0707	0.0165	0.0923	0.0013
9	rs10759068	9421891	0.99	0.165875049708709	0.82	0.488512084344485	0.0249592675768951	0.300142419931061	0.0223	0.0183	0.0175	0.0024	0.1872	0.0042	0.0035	0.0422	0.0011	0.1088	0.1435	0.0203	0.0028	0.1257	0.0161	0.0044	0.0025	0.0027	0.001	0.0309	0.0261	0.0317	0.0708	0.0164	0.0922	0.0013
9	rs13287572	9422859	0.99	0.165875049708709	0.82	0.488512084344485	0.0253052312735391	0.301927843427044	0.0223	0.0183	0.0175	0.0024	0.1872	0.0042	0.0035	0.0422	0.0011	0.1088	0.1435	0.0203	0.0028	0.1257	0.0161	0.0044	0.0025	0.0027	0.001	0.0309	0.0261	0.0317	0.0709	0.0164	0.0922	0.0013
9	rs117452796	9423378	0.99	0.165875049708709	0.82	0.488512084344485	0.0253154582052024	0.302762128271929	0.0223	0.0183	0.0175	0.0023	0.1872	0.0042	0.0035	0.0422	0.0011	0.1087	0.1435	0.0203	0.0029	0.1257	0.0161	0.0044	0.0025	0.0027	0.001	0.0309	0.0261	0.0317	0.0709	0.0164	0.0922	0.0013
9	rs60751932	9432198	0.99	0.165875049708709	0.82	0.488512084344485	0.0245465867631749	0.322745919414455	0.0224	0.0182	0.0175	0.0024	0.1866	0.0043	0.0037	0.0422	0.0011	0.1091	0.1436	0.0201	0.0029	0.1257	0.016	0.0045	0.0026	0.0027	0.0011	0.0308	0.0261	0.0317	0.0707	0.0163	0.0926	0.0014
9	rs72702602	9433008	0.99	0.165875049708709	0.82	0.488512084344485	0.0239810016725118	0.315358472342807	0.0224	0.0182	0.0174	0.0024	0.1865	0.0043	0.0037	0.0423	0.0011	0.1092	0.1437	0.0201	0.0029	0.1255	0.016	0.0045	0.0026	0.0027	0.0011	0.0308	0.0261	0.0316	0.0707	0.0164	0.0926	0.0014
9	rs17829640	9433131	0.99	0.165875049708709	0.82	0.488512084344485	0.0242675759344839	0.316566061568284	0.0224	0.0182	0.0174	0.0024	0.1865	0.0043	0.0037	0.0423	0.0011	0.1092	0.1437	0.0201	0.0029	0.1255	0.016	0.0045	0.0026	0.0027	0.0011	0.0307	0.0261	0.0317	0.0707	0.0164	0.0926	0.0014
9	rs73401081	9436444	0.99	0.165875049708709	0.82	0.488512084344485	0.021391999370044	0.26021255155635	0.0223	0.0182	0.0172	0.0023	0.1852	0.0042	0.0037	0.0429	0.0011	0.1103	0.1442	0.02	0.0029	0.1239	0.0161	0.0044	0.0025	0.0027	0.0011	0.0307	0.026	0.0311	0.072	0.017	0.0927	0.0014
9	rs12336269	9438622	0.98	0.188103243221556	0.82	0.488512084344485	0.0199081422319804	0.255445767887816	0.0223	0.0182	0.0171	0.0023	0.185	0.0042	0.0037	0.0429	0.0011	0.1105	0.1441	0.02	0.003	0.1238	0.0161	0.0044	0.0025	0.0027	0.0011	0.0307	0.026	0.0309	0.0721	0.017	0.0929	0.0014
9	rs56409001	9441229	0.98	0.188103243221556	0.82	0.488512084344485	0.0261118214772325	0.262378009830485	0.0223	0.0181	0.017	0.0022	0.1847	0.0042	0.0038	0.0429	0.0011	0.1116	0.1444	0.0199	0.0032	0.1232	0.0161	0.0044	0.0024	0.0028	0.0012	0.0306	0.0261	0.0308	0.0725	0.017	0.0922	0.0015
9	rs10816128	9445314	0.98	0.188103243221556	0.82	0.488512084344485	0.0192368396101144	0.17976918329865	0.022	0.0179	0.0176	0.0027	0.1821	0.0041	0.0038	0.0439	0.0012	0.1127	0.1444	0.0199	0.0037	0.1222	0.0165	0.0042	0.0024	0.0027	0.0013	0.0319	0.0259	0.0307	0.0728	0.0168	0.0908	0.0017
9	rs76964064	9448103	0.98	0.188103243221556	0.82	0.488512084344485	0.01887844790672	0.176153648403941	0.022	0.0179	0.0176	0.0027	0.1819	0.0041	0.0038	0.044	0.0013	0.1127	0.1445	0.0199	0.0037	0.1222	0.0165	0.0042	0.0024	0.0027	0.0013	0.032	0.0259	0.0307	0.0728	0.0169	0.0908	0.0017
9	rs7856640	9457189	0.98	0.188103243221556	0.82	0.488512084344485	0.0189779708355221	0.175153848982638	0.022	0.0179	0.0176	0.0027	0.1817	0.0041	0.0038	0.044	0.0013	0.1127	0.1445	0.0199	0.0037	0.1222	0.0166	0.0041	0.0024	0.0027	0.0013	0.032	0.0259	0.0308	0.0728	0.0169	0.0908	0.0017
9	rs1333107	9459009	0.97	0.212405230483542	0.82	0.488512084344485	0.0224058538521823	0.178058685953681	0.022	0.018	0.0177	0.0028	0.1815	0.0041	0.0038	0.044	0.0013	0.1126	0.1446	0.02	0.0039	0.122	0.0166	0.0042	0.0025	0.0027	0.0013	0.032	0.0259	0.0308	0.0727	0.0169	0.0908	0.0017
9	rs10977779	9461175	0.97	0.212405230483542	0.82	0.488512084344485	0.0224339801411519	0.179466921138837	0.022	0.018	0.0177	0.0028	0.1816	0.0041	0.0038	0.0441	0.0013	0.1126	0.1446	0.0199	0.0039	0.1218	0.0166	0.0042	0.0024	0.0027	0.0013	0.0319	0.0259	0.0307	0.0727	0.017	0.0909	0.0017
9	rs10759076	9465841	0.97	0.212405230483542	0.82	0.488512084344485	0.0232030338844832	0.185851008116084	0.0221	0.018	0.0177	0.0028	0.1815	0.0041	0.0039	0.0442	0.0013	0.1127	0.1447	0.0199	0.0039	0.1217	0.0167	0.0042	0.0024	0.0027	0.0013	0.0319	0.0256	0.0307	0.0727	0.0169	0.091	0.0017
9	rs10977812	9477435	0.97	0.212405230483542	0.82	0.488512084344485	0.0234829216606774	0.187791323970311	0.022	0.018	0.0177	0.0027	0.1812	0.004	0.0039	0.0442	0.0014	0.113	0.1442	0.0199	0.004	0.1218	0.0172	0.0042	0.0024	0.0025	0.0013	0.0319	0.0253	0.0304	0.0726	0.017	0.0914	0.0018
9	rs72704683	9479554	0.97	0.212405230483542	0.82	0.488512084344485	0.0210316775078776	0.186871369457238	0.022	0.0179	0.0177	0.0028	0.181	0.0042	0.004	0.0443	0.0014	0.1132	0.1441	0.0199	0.004	0.1217	0.0172	0.0042	0.0024	0.0025	0.0013	0.0319	0.0252	0.0303	0.0727	0.017	0.0915	0.0018
9	rs13299296	9480284	0.97	0.212405230483542	0.82	0.488512084344485	0.0178086532013618	0.17385706294121	0.022	0.0179	0.0177	0.0028	0.1807	0.0042	0.004	0.0445	0.0014	0.1129	0.1442	0.0199	0.0039	0.1219	0.0172	0.0042	0.0024	0.0025	0.0013	0.0321	0.0252	0.0303	0.0727	0.017	0.0915	0.0018
9	rs12115631	9481247	0.97	0.212405230483542	0.82	0.488512084344485	0.017579691594033	0.170679278220969	0.022	0.0179	0.0177	0.0028	0.1807	0.0042	0.004	0.0445	0.0014	0.113	0.1441	0.0199	0.0039	0.1219	0.0172	0.0042	0.0024	0.0025	0.0013	0.0321	0.0252	0.0303	0.0727	0.017	0.0915	0.0018
9	rs117521341	9484435	0.97	0.212405230483542	0.82	0.488512084344485	0.0163029148294025	0.173160180601383	0.0219	0.0179	0.0177	0.0028	0.1806	0.0042	0.004	0.0445	0.0014	0.1131	0.1442	0.0199	0.0039	0.1217	0.0172	0.0042	0.0024	0.0024	0.0013	0.0321	0.025	0.0302	0.0727	0.0171	0.0916	0.0018
9	rs117589065	9498171	0.97	0.212405230483542	0.82	0.488512084344485	0.0246568234220473	0.242648660608635	0.0216	0.0178	0.0177	0.0029	0.18	0.0042	0.004	0.0444	0.0015	0.1139	0.1452	0.0198	0.0039	0.1208	0.0171	0.0041	0.0024	0.0024	0.0013	0.0322	0.024	0.03	0.0732	0.0173	0.0925	0.002
9	rs11790706	9504580	0.96	0.238871757466757	0.82	0.488512084344485	0.0407077141797237	0.225046943191918	0.0211	0.0172	0.0176	0.003	0.1781	0.0043	0.0041	0.0443	0.0016	0.1151	0.1459	0.0195	0.004	0.1193	0.0177	0.004	0.0024	0.0024	0.0012	0.0324	0.0245	0.0295	0.0736	0.0175	0.0934	0.0024
9	rs1332203	9506817	0.96	0.238871757466757	0.82	0.488512084344485	0.0560350513099905	0.239094288042462	0.0211	0.0171	0.0175	0.003	0.1779	0.0043	0.0041	0.0442	0.0016	0.1153	0.1459	0.0195	0.004	0.1191	0.0178	0.004	0.0025	0.0024	0.0012	0.0325	0.0246	0.0295	0.0737	0.0175	0.0936	0.0024
9	rs72706517	9508784	0.96	0.238871757466757	0.82	0.488512084344485	0.0578611920322298	0.2405362278737	0.0211	0.0171	0.0175	0.003	0.1779	0.0043	0.0041	0.0442	0.0016	0.1153	0.1459	0.0195	0.004	0.119	0.0178	0.004	0.0025	0.0024	0.0012	0.0325	0.0246	0.0295	0.0736	0.0175	0.0937	0.0025
9	rs9407426	9515401	0.96	0.238871757466757	0.82	0.488512084344485	0.0795819726011059	0.275255600239496	0.021	0.017	0.0176	0.003	0.1779	0.0043	0.004	0.044	0.0017	0.1154	0.146	0.0194	0.004	0.1189	0.0178	0.004	0.0024	0.0024	0.0013	0.0328	0.0247	0.0295	0.0733	0.0176	0.0937	0.0026
9	rs118024291	9517454	0.96	0.238871757466757	0.82	0.488512084344485	0.0785831738101512	0.278969794203787	0.021	0.017	0.0175	0.003	0.1779	0.0043	0.004	0.044	0.0017	0.1155	0.1461	0.0194	0.004	0.1189	0.0178	0.004	0.0024	0.0024	0.0013	0.0329	0.0247	0.0295	0.0732	0.0176	0.0936	0.0026
9	rs1359694	9531084	0.96	0.238871757466757	0.83	0.441484906400802	0.121091821887736	0.272133711812303	0.0211	0.017	0.0174	0.0029	0.1782	0.0042	0.0038	0.0438	0.0018	0.1163	0.1464	0.0192	0.0041	0.1188	0.0182	0.0038	0.0023	0.0023	0.0013	0.0334	0.0248	0.0296	0.0726	0.0176	0.0931	0.0027
9	rs2038963	9533062	0.96	0.238871757466757	0.83	0.441484906400802	0.125162506644569	0.273519860103725	0.0211	0.017	0.0174	0.0029	0.1782	0.0042	0.0037	0.0438	0.0018	0.1163	0.1464	0.0192	0.0041	0.1187	0.0182	0.0038	0.0023	0.0024	0.0013	0.0334	0.0248	0.0296	0.0726	0.0176	0.093	0.0027
9	rs16929716	9540483	0.96	0.238871757466757	0.83	0.441484906400802	0.145290714227196	0.274329450530851	0.0212	0.017	0.0173	0.0029	0.1783	0.0041	0.0037	0.0436	0.0018	0.1166	0.1463	0.0191	0.0042	0.1191	0.0182	0.0036	0.0022	0.0024	0.0013	0.0336	0.0251	0.0295	0.0724	0.0176	0.0925	0.0027
9	rs74521495	9541102	0.96	0.238871757466757	0.83	0.441484906400802	0.145096649040723	0.271672146516398	0.0212	0.017	0.0173	0.0028	0.1783	0.0041	0.0037	0.0436	0.0018	0.1167	0.1463	0.0191	0.0042	0.1191	0.0182	0.0036	0.0022	0.0024	0.0013	0.0336	0.0251	0.0295	0.0724	0.0176	0.0925	0.0027
9	rs73641313	9547192	0.96	0.238871757466757	0.83	0.441484906400802	0.151052062412579	0.266152358239991	0.0212	0.017	0.0173	0.0028	0.1784	0.0041	0.0036	0.0436	0.0018	0.1168	0.1464	0.0191	0.0042	0.1192	0.0182	0.0036	0.0022	0.0024	0.0013	0.0337	0.0252	0.0295	0.0723	0.0176	0.0923	0.0028
9	rs17179053	9553037	0.95	0.267590046340022	0.83	0.441484906400802	0.158986536549441	0.256691534048033	0.0212	0.017	0.0173	0.0028	0.1785	0.0041	0.0036	0.0436	0.0018	0.1169	0.1465	0.0191	0.0042	0.1192	0.0183	0.0035	0.0022	0.0024	0.0013	0.0338	0.0252	0.0294	0.0722	0.0176	0.0922	0.0028
9	rs117192638	9553601	0.95	0.267590046340022	0.83	0.441484906400802	0.179067076989069	0.257598741761976	0.0212	0.017	0.0173	0.0028	0.1781	0.0041	0.0036	0.0436	0.0018	0.1168	0.1465	0.0191	0.0046	0.1192	0.0183	0.0035	0.0022	0.0024	0.0013	0.0337	0.0252	0.0294	0.0722	0.0176	0.0921	0.0028
9	rs77012068	9554800	0.95	0.267590046340022	0.83	0.441484906400802	0.176372092844876	0.247899378095038	0.0212	0.017	0.0173	0.0028	0.1782	0.0041	0.0036	0.0436	0.0018	0.1168	0.1466	0.0191	0.0046	0.1192	0.0183	0.0035	0.0022	0.0024	0.0013	0.0336	0.0252	0.0294	0.0722	0.0175	0.0921	0.0028
9	rs828828	9556992	0.95	0.267590046340022	0.83	0.441484906400802	0.169383636381767	0.276298668046304	0.0212	0.017	0.0174	0.0028	0.1782	0.0041	0.0036	0.0435	0.0018	0.1167	0.1468	0.0191	0.0046	0.1189	0.0183	0.0035	0.0022	0.0024	0.0013	0.0335	0.0252	0.0296	0.0722	0.0174	0.0922	0.0028
9	rs118186730	9557973	0.95	0.267590046340022	0.83	0.441484906400802	0.163529046846106	0.28001716471745	0.0212	0.017	0.0175	0.0028	0.1782	0.0041	0.0036	0.0434	0.0018	0.1167	0.1468	0.0192	0.0046	0.1189	0.0183	0.0035	0.0022	0.0024	0.0013	0.0334	0.0253	0.0296	0.0722	0.0174	0.0921	0.0028
9	rs69781	9560151	0.95	0.267590046340022	0.84	0.397589870063919	0.157692759135066	0.283750872450552	0.0211	0.017	0.0177	0.0029	0.1779	0.0041	0.0036	0.0433	0.0018	0.1167	0.147	0.0194	0.0046	0.1188	0.0184	0.0035	0.0022	0.0024	0.0013	0.0333	0.0253	0.0298	0.0722	0.0173	0.0921	0.0028
9	rs74917204	9563486	0.95	0.267590046340022	0.84	0.397589870063919	0.125310462230862	0.297529568665732	0.021	0.017	0.0178	0.0029	0.1778	0.004	0.0036	0.0432	0.0018	0.1165	0.1476	0.0195	0.0046	0.119	0.0185	0.0034	0.0022	0.0024	0.0013	0.0329	0.0252	0.0301	0.0722	0.0169	0.0922	0.0028
9	rs117211671	9563951	0.95	0.267590046340022	0.84	0.397589870063919	0.121730644585116	0.304552203402415	0.021	0.0169	0.0178	0.0029	0.1778	0.004	0.0036	0.0432	0.0018	0.1165	0.1476	0.0195	0.0046	0.1191	0.0185	0.0034	0.0022	0.0024	0.0013	0.0329	0.0252	0.0301	0.0722	0.0169	0.0922	0.0028
9	rs12336140	9564031	0.95	0.267590046340022	0.84	0.397589870063919	0.124218105533415	0.307782281988098	0.021	0.0169	0.0178	0.0029	0.1778	0.004	0.0036	0.0432	0.0018	0.1165	0.1476	0.0195	0.0046	0.1191	0.0185	0.0034	0.0022	0.0024	0.0013	0.0329	0.0252	0.0301	0.0722	0.0169	0.0922	0.0028
9	rs74892217	9566914	0.95	0.267590046340022	0.84	0.397589870063919	0.125103354149828	0.328349957995155	0.0209	0.0169	0.0178	0.0029	0.1777	0.004	0.0036	0.0431	0.0018	0.1165	0.1477	0.0196	0.0045	0.1191	0.0185	0.0034	0.0022	0.0023	0.0013	0.0329	0.0252	0.0302	0.0722	0.0169	0.0925	0.0028
9	rs79549765	9566956	0.95	0.267590046340022	0.84	0.397589870063919	0.123982684686708	0.329083001416643	0.0209	0.0169	0.0178	0.0029	0.1777	0.004	0.0036	0.0431	0.0018	0.1165	0.1477	0.0196	0.0045	0.1191	0.0185	0.0034	0.0022	0.0023	0.0013	0.0329	0.0251	0.0302	0.0723	0.0169	0.0925	0.0028
9	rs77750859	9567032	0.95	0.267590046340022	0.84	0.397589870063919	0.122780416089261	0.325057197840578	0.0209	0.0169	0.0178	0.0029	0.1777	0.004	0.0036	0.0431	0.0018	0.1165	0.1477	0.0196	0.0045	0.1191	0.0185	0.0034	0.0022	0.0023	0.0013	0.0329	0.0251	0.0302	0.0723	0.0169	0.0925	0.0028
9	rs610789	9588336	0.96	0.238871757466757	0.84	0.397589870063919	0.0961995926783538	0.307542667944204	0.0199	0.0162	0.0182	0.0029	0.1747	0.0039	0.0034	0.0432	0.0016	0.1178	0.1479	0.0201	0.0041	0.1198	0.0186	0.0031	0.0022	0.002	0.0011	0.0332	0.0256	0.0307	0.0724	0.0174	0.0939	0.0026
9	rs10977859	9599193	0.96	0.238871757466757	0.84	0.397589870063919	0.0861203580406458	0.293386994562684	0.0196	0.0159	0.0183	0.0029	0.1743	0.0039	0.0033	0.0433	0.0016	0.1181	0.148	0.0201	0.0039	0.12	0.0187	0.003	0.0021	0.0019	0.0011	0.0333	0.0257	0.0308	0.0725	0.0174	0.0941	0.0025
9	rs16929891	9601580	0.96	0.238871757466757	0.84	0.397589870063919	0.0810164733781618	0.312586216985442	0.0193	0.0158	0.0183	0.0029	0.1742	0.0038	0.0032	0.0434	0.0015	0.1183	0.1482	0.0201	0.0038	0.12	0.0188	0.003	0.0021	0.0019	0.0011	0.0333	0.0256	0.0309	0.0726	0.0175	0.0942	0.0025
9	rs62534671	9616333	0.96	0.238871757466757	0.84	0.397589870063919	0.0701820292757337	0.254880141437348	0.0181	0.0153	0.0185	0.0028	0.1733	0.0037	0.0029	0.044	0.0013	0.1188	0.1488	0.02	0.0033	0.1198	0.0192	0.0029	0.0021	0.0017	0.001	0.0337	0.0256	0.0311	0.0733	0.0177	0.0949	0.0024
9	rs72706545	9616771	0.96	0.238871757466757	0.84	0.397589870063919	0.0711727239929605	0.270058579638946	0.0181	0.0153	0.0185	0.0028	0.1733	0.0037	0.0029	0.044	0.0013	0.1188	0.1488	0.02	0.0033	0.1198	0.0192	0.0029	0.0021	0.0017	0.001	0.0337	0.0256	0.0311	0.0733	0.0177	0.0949	0.0024
9	rs10120261	9617488	0.96	0.238871757466757	0.84	0.397589870063919	0.0714841709408933	0.273635470644432	0.0181	0.0153	0.0185	0.0028	0.1733	0.0037	0.0029	0.044	0.0013	0.1188	0.1489	0.02	0.0033	0.1198	0.0192	0.0029	0.0021	0.0017	0.001	0.0337	0.0256	0.0311	0.0733	0.0177	0.0949	0.0024
9	rs111491105	9625965	0.96	0.238871757466757	0.84	0.397589870063919	0.0680463164875027	0.256125040364968	0.0178	0.0152	0.0185	0.0028	0.173	0.0036	0.0029	0.044	0.0012	0.1188	0.1493	0.02	0.0032	0.1197	0.0193	0.0028	0.002	0.0017	0.001	0.0337	0.0256	0.0311	0.0735	0.0178	0.095	0.0024
9	rs1326761	9629920	0.96	0.238871757466757	0.84	0.397589870063919	0.0666066531157241	0.245548891923571	0.0175	0.0151	0.0185	0.0029	0.1728	0.0035	0.0028	0.0441	0.0012	0.1188	0.1496	0.02	0.0031	0.1196	0.0195	0.0028	0.002	0.0017	0.001	0.0337	0.0257	0.031	0.0737	0.0178	0.0952	0.0024
9	rs12380731	9633698	0.96	0.238871757466757	0.84	0.397589870063919	0.0710691047822382	0.252057947031788	0.0175	0.015	0.0185	0.0029	0.1727	0.0035	0.0028	0.0442	0.0012	0.1188	0.1497	0.02	0.0031	0.1196	0.0195	0.0028	0.002	0.0017	0.001	0.0337	0.0257	0.031	0.0737	0.0178	0.0952	0.0025
9	rs116906510	9635801	0.96	0.238871757466757	0.84	0.397589870063919	0.0737951904296843	0.260895773789267	0.0174	0.015	0.0185	0.0029	0.1727	0.0035	0.0027	0.0442	0.0012	0.1189	0.1498	0.02	0.0031	0.1197	0.0195	0.0027	0.002	0.0017	0.001	0.0337	0.0257	0.031	0.0738	0.0178	0.0952	0.0025
9	rs10977904	9637042	0.96	0.238871757466757	0.84	0.397589870063919	0.0759376368403832	0.262378009830485	0.0173	0.015	0.0185	0.0029	0.1726	0.0034	0.0027	0.0442	0.0012	0.1189	0.1498	0.02	0.0031	0.1198	0.0196	0.0027	0.002	0.0017	0.001	0.0337	0.0257	0.031	0.0738	0.0178	0.0953	0.0025
9	rs7864331	9640335	0.96	0.238871757466757	0.84	0.397589870063919	0.0873683764560646	0.271326131684675	0.0172	0.0149	0.0186	0.0029	0.1727	0.0034	0.0027	0.0443	0.0011	0.1189	0.1501	0.0199	0.003	0.1199	0.0196	0.0027	0.002	0.0016	0.001	0.0338	0.0257	0.0309	0.0739	0.0178	0.0953	0.0025
9	rs16929976	9641177	0.96	0.238871757466757	0.84	0.397589870063919	0.08221688433069	0.259416168511762	0.0172	0.0149	0.0186	0.0029	0.1727	0.0034	0.0026	0.0443	0.0011	0.1189	0.1501	0.0199	0.003	0.12	0.0196	0.0027	0.002	0.0016	0.001	0.0338	0.0257	0.0309	0.074	0.0177	0.0953	0.0025
9	rs10816157	9652234	0.96	0.238871757466757	0.84	0.397589870063919	0.0908897729362469	0.245772440896735	0.0169	0.0149	0.0186	0.003	0.1726	0.0034	0.0021	0.0444	0.0011	0.1186	0.1501	0.0199	0.0029	0.1206	0.0195	0.0026	0.002	0.0016	0.001	0.0338	0.0257	0.0308	0.0742	0.0177	0.0957	0.0025
9	rs76857354	9667476	0.96	0.238871757466757	0.84	0.397589870063919	0.0884131522624573	0.243316969283838	0.0168	0.0148	0.0186	0.003	0.1724	0.0034	0.0021	0.0445	0.0011	0.1185	0.15	0.0199	0.0028	0.1207	0.0194	0.0026	0.002	0.0016	0.001	0.0339	0.0257	0.0309	0.0743	0.0177	0.096	0.0025
9	rs4742609	9683033	0.96	0.238871757466757	0.84	0.397589870063919	0.0987341956584494	0.256578203829785	0.0166	0.0148	0.0187	0.003	0.1723	0.0034	0.0021	0.044	0.0011	0.1184	0.1501	0.0199	0.0028	0.1211	0.0194	0.0025	0.002	0.0016	9e-04	0.0338	0.0257	0.0309	0.0746	0.0177	0.0963	0.0025
9	rs2803366	9687742	0.96	0.238871757466757	0.84	0.397589870063919	0.0890342296540916	0.275487288011434	0.0162	0.0148	0.0187	0.003	0.1722	0.0033	0.0022	0.0441	0.0011	0.1182	0.1502	0.0199	0.0028	0.1212	0.0194	0.0025	0.002	0.0016	0.001	0.0338	0.0257	0.0311	0.0746	0.0177	0.0964	0.0025
9	rs117754874	9688265	0.96	0.238871757466757	0.84	0.397589870063919	0.0891779469831048	0.272595519357223	0.0162	0.0148	0.0187	0.003	0.1722	0.0033	0.0022	0.0441	0.0011	0.1182	0.1502	0.0199	0.0028	0.1212	0.0194	0.0025	0.002	0.0016	0.001	0.0338	0.0258	0.0311	0.0746	0.0177	0.0964	0.0025
9	rs112625050	9695050	0.96	0.238871757466757	0.84	0.397589870063919	0.089058172336	0.272711009062895	0.0161	0.0148	0.0188	0.003	0.1721	0.0033	0.0022	0.044	0.0011	0.1182	0.1502	0.0199	0.0028	0.1213	0.0194	0.0025	0.002	0.0015	0.001	0.0338	0.0258	0.0311	0.0747	0.0177	0.0964	0.0025
9	rs2211134	9704501	0.96	0.238871757466757	0.84	0.397589870063919	0.104509254560854	0.313188263050118	0.0143	0.0147	0.0194	0.0028	0.1703	0.0031	0.0024	0.044	0.0012	0.1182	0.1505	0.0201	0.0027	0.1218	0.02	0.0024	0.0019	0.0015	0.0011	0.0333	0.0257	0.0313	0.0755	0.0179	0.0972	0.0027
9	rs76036278	9713343	0.96	0.238871757466757	0.84	0.397589870063919	0.125103354149828	0.312947403340228	0.0135	0.0146	0.0197	0.0029	0.1693	0.0031	0.0025	0.044	0.0012	0.1182	0.1506	0.0202	0.0027	0.122	0.0202	0.0024	0.0019	0.0015	0.0011	0.033	0.0257	0.0314	0.0759	0.0181	0.0976	0.0027
9	rs62534692	9722779	0.96	0.238871757466757	0.84	0.397589870063919	0.148187494233233	0.329205221808356	0.0129	0.0146	0.02	0.003	0.1685	0.003	0.0026	0.044	0.0012	0.1183	0.1508	0.0203	0.0027	0.1221	0.0205	0.0024	0.0019	0.0015	0.0012	0.0328	0.0256	0.0314	0.0761	0.0182	0.0979	0.0028
9	rs4273904	9724976	0.96	0.238871757466757	0.84	0.397589870063919	0.154049650312362	0.338779027816849	0.0128	0.0146	0.02	0.003	0.1685	0.003	0.0026	0.044	0.0012	0.1183	0.1508	0.0203	0.0027	0.1221	0.0204	0.0024	0.0019	0.0015	0.0012	0.0328	0.0257	0.0314	0.0762	0.0182	0.0979	0.0028
9	rs10759091	9726774	0.96	0.238871757466757	0.84	0.397589870063919	0.155561511146069	0.336685631407087	0.0128	0.0146	0.02	0.003	0.1685	0.003	0.0026	0.044	0.0012	0.1183	0.1508	0.0203	0.0027	0.1221	0.0205	0.0024	0.0019	0.0015	0.0012	0.0328	0.0257	0.0315	0.0761	0.0182	0.0979	0.0028
9	rs79361366	9732148	0.96	0.238871757466757	0.84	0.397589870063919	0.158986536549441	0.339888818630347	0.0126	0.0146	0.02	0.003	0.1685	0.0031	0.0026	0.044	0.0012	0.1182	0.1508	0.0203	0.0027	0.1221	0.0205	0.0024	0.0019	0.0014	0.0012	0.0328	0.0256	0.0316	0.0762	0.0181	0.0981	0.0028
9	rs10977941	9741074	0.96	0.238871757466757	0.85	0.356744695657816	0.165863448046784	0.344214635497122	0.0124	0.0146	0.0201	0.003	0.1684	0.0031	0.0025	0.0441	0.0012	0.1181	0.1508	0.0203	0.0026	0.1221	0.0207	0.0024	0.0018	0.0014	0.0012	0.0328	0.0256	0.0316	0.0762	0.0181	0.0982	0.0028
9	rs2761695	9744169	0.96	0.238871757466757	0.85	0.356744695657816	0.174636632826153	0.349550745462972	0.0122	0.0146	0.0202	0.003	0.1684	0.0031	0.0025	0.0441	0.0012	0.118	0.1508	0.0203	0.0026	0.1222	0.0207	0.0023	0.0018	0.0014	0.0011	0.0329	0.0255	0.0317	0.0763	0.0181	0.0984	0.0028
9	rs80353904	9744225	0.96	0.238871757466757	0.85	0.356744695657816	0.174060355856351	0.348804755570169	0.0122	0.0146	0.0202	0.003	0.1684	0.0031	0.0025	0.0441	0.0012	0.118	0.1508	0.0203	0.0026	0.1222	0.0207	0.0023	0.0018	0.0014	0.0011	0.0329	0.0255	0.0317	0.0763	0.0181	0.0984	0.0028
9	rs3118010	9749627	0.96	0.238871757466757	0.85	0.356744695657816	0.173305668926687	0.339518771510102	0.0121	0.0146	0.0202	0.003	0.1681	0.0031	0.0025	0.0441	0.0012	0.1179	0.1508	0.0203	0.0027	0.122	0.0208	0.0024	0.0017	0.0014	0.0011	0.0329	0.0255	0.0317	0.0764	0.0182	0.0986	0.0028
9	rs12554796	9753341	0.96	0.238871757466757	0.85	0.356744695657816	0.182561505336437	0.323840131208967	0.0122	0.0146	0.0203	0.003	0.1679	0.003	0.0025	0.044	0.0012	0.1181	0.1508	0.0203	0.0026	0.122	0.021	0.0024	0.0018	0.0014	0.001	0.0328	0.0255	0.0318	0.0763	0.0182	0.0987	0.0028
9	rs118018866	9754840	0.96	0.238871757466757	0.85	0.356744695657816	0.186469094529839	0.323596878928943	0.0122	0.0146	0.0203	0.0031	0.1679	0.003	0.0025	0.044	0.0012	0.1181	0.1508	0.0202	0.0026	0.122	0.0211	0.0024	0.0018	0.0014	0.001	0.0327	0.0255	0.0318	0.0762	0.0182	0.0987	0.0028
9	rs2821521	9756334	0.96	0.238871757466757	0.85	0.356744695657816	0.188836491945702	0.32578808096915	0.0122	0.0146	0.0203	0.0031	0.1679	0.003	0.0025	0.044	0.0012	0.1181	0.1508	0.0202	0.0026	0.122	0.0211	0.0024	0.0018	0.0014	0.001	0.0327	0.0255	0.0318	0.0762	0.0182	0.0987	0.0028
9	rs2761715	9759390	0.96	0.238871757466757	0.85	0.356744695657816	0.189932004414111	0.336685631407087	0.0122	0.0146	0.0204	0.0031	0.1679	0.003	0.0025	0.044	0.0012	0.1182	0.1508	0.0204	0.0026	0.122	0.0212	0.0024	0.0018	0.0014	0.001	0.0327	0.0255	0.0318	0.0757	0.0182	0.0987	0.0028
9	rs12379931	9771657	0.96	0.238871757466757	0.85	0.356744695657816	0.210031192997709	0.334227645271916	0.0122	0.0146	0.0205	0.0033	0.1676	0.003	0.0025	0.0439	0.0012	0.1183	0.1507	0.0204	0.0027	0.1221	0.0215	0.0024	0.0018	0.0014	0.001	0.0322	0.0254	0.0319	0.0755	0.0183	0.0987	0.0029
9	rs10977967	9771815	0.96	0.238871757466757	0.86	0.318862054747229	0.210913648015099	0.338162932219285	0.0122	0.0146	0.0205	0.0033	0.1676	0.003	0.0025	0.0439	0.0012	0.1183	0.1507	0.0204	0.0027	0.1221	0.0215	0.0024	0.0018	0.0014	0.001	0.0322	0.0254	0.0319	0.0755	0.0183	0.0987	0.0029
9	rs2821507	9772611	0.95	0.267590046340022	0.86	0.318862054747229	0.208272537784572	0.322502909233952	0.0122	0.0146	0.0206	0.0033	0.1674	0.0029	0.0025	0.0439	0.0013	0.1183	0.1507	0.0204	0.0027	0.1222	0.0216	0.0024	0.0018	0.0014	0.001	0.0321	0.0254	0.0319	0.0755	0.0183	0.0985	0.0029
9	rs10977972	9776856	0.96	0.238871757466757	0.86	0.318862054747229	0.199682284089926	0.319469837439548	0.0122	0.0146	0.0206	0.0033	0.1673	0.0029	0.0025	0.0438	0.0013	0.1183	0.1506	0.0205	0.0027	0.1223	0.0216	0.0024	0.0018	0.0014	0.001	0.0322	0.0254	0.0319	0.0756	0.0184	0.0985	0.0028
9	rs2761721	9778552	0.96	0.238871757466757	0.86	0.318862054747229	0.192057749076563	0.316566061568284	0.0122	0.0146	0.0206	0.0033	0.1671	0.0029	0.0025	0.0437	0.0013	0.1183	0.1506	0.0205	0.0027	0.1223	0.0217	0.0024	0.0019	0.0014	0.001	0.0323	0.0253	0.0319	0.0757	0.0184	0.0984	0.0028
9	rs1629016	9782277	0.96	0.238871757466757	0.86	0.318862054747229	0.201673570270599	0.304074540956439	0.0123	0.0145	0.0207	0.0034	0.1664	0.0029	0.0025	0.0438	0.0013	0.1186	0.1501	0.0206	0.0027	0.1222	0.022	0.0025	0.0019	0.0014	0.001	0.0321	0.0254	0.0321	0.0759	0.0185	0.0982	0.0028
9	rs10816179	9783275	0.96	0.238871757466757	0.86	0.318862054747229	0.206839842419154	0.309821246674187	0.0123	0.0145	0.0207	0.0034	0.1665	0.0029	0.0025	0.0438	0.0013	0.1186	0.1501	0.0206	0.0027	0.1223	0.0221	0.0025	0.0019	0.0014	0.001	0.032	0.0254	0.0321	0.0758	0.0185	0.098	0.0028
9	rs4740989	9783919	0.96	0.238871757466757	0.86	0.318862054747229	0.212321849803633	0.318864238315384	0.0123	0.0145	0.0207	0.0034	0.1665	0.0029	0.0025	0.0438	0.0013	0.1186	0.1501	0.0206	0.0027	0.1222	0.0221	0.0025	0.0019	0.0014	0.001	0.0319	0.0254	0.0321	0.0758	0.0185	0.098	0.0028
9	rs10977985	9796577	0.94	0.298643641979994	0.86	0.318862054747229	0.16495526302486	0.465583084261449	0.0125	0.0124	0.0216	0.0032	0.1669	0.0032	0.0026	0.0431	0.0015	0.1245	0.1376	0.0224	0.0024	0.1205	0.0254	0.0025	0.0029	0.0019	0.0012	0.0328	0.0248	0.035	0.0778	0.0199	0.0939	0.0024
9	rs10120246	9799050	0.94	0.298643641979994	0.86	0.318862054747229	0.161282821832492	0.44924538265958	0.0126	0.0123	0.0217	0.0032	0.1669	0.0032	0.0026	0.0431	0.0015	0.1246	0.1373	0.0225	0.0024	0.1205	0.0254	0.0025	0.0029	0.0019	0.0012	0.0328	0.0248	0.035	0.0778	0.0199	0.0938	0.0024
9	rs1613507	9801755	0.94	0.298643641979994	0.86	0.318862054747229	0.153380508927007	0.42476963174179	0.0125	0.0123	0.0217	0.0032	0.1669	0.0032	0.0026	0.0431	0.0015	0.1248	0.1372	0.0225	0.0024	0.1204	0.0255	0.0025	0.0029	0.0019	0.0012	0.0329	0.0248	0.035	0.0778	0.02	0.0938	0.0024
9	rs62533683	9802779	0.94	0.298643641979994	0.86	0.318862054747229	0.152513197490841	0.449112104246552	0.0125	0.0123	0.0217	0.0032	0.1669	0.0032	0.0026	0.0431	0.0015	0.1248	0.1372	0.0225	0.0024	0.1204	0.0255	0.0025	0.003	0.0019	0.0012	0.0329	0.0248	0.035	0.0778	0.0201	0.0938	0.0024
9	rs11521224	9812684	0.93	0.332112317682009	0.86	0.318862054747229	0.148875963999027	0.455922589071036	0.0126	0.0122	0.0217	0.0031	0.1669	0.0032	0.0026	0.0427	0.0015	0.1251	0.1361	0.0226	0.0024	0.1202	0.0257	0.0026	0.0031	0.002	0.0011	0.0329	0.0248	0.035	0.0783	0.0209	0.0935	0.0023
9	rs2761741	9816063	0.93	0.332112317682009	0.86	0.318862054747229	0.149138736535534	0.460075454014075	0.0126	0.0122	0.0217	0.003	0.1669	0.0032	0.0026	0.0427	0.0015	0.1252	0.1361	0.0226	0.0024	0.1202	0.0257	0.0026	0.0031	0.002	0.0011	0.0329	0.0248	0.035	0.0783	0.021	0.0935	0.0022
9	rs912356	9818094	0.93	0.332112317682009	0.86	0.318862054747229	0.149335996392662	0.46302863424001	0.0126	0.0121	0.0217	0.003	0.1669	0.0031	0.0026	0.0427	0.0016	0.1252	0.136	0.0226	0.0024	0.1201	0.0258	0.0026	0.0031	0.002	0.0011	0.0329	0.0248	0.035	0.0784	0.021	0.0935	0.0022
9	rs34561656	9824421	0.93	0.332112317682009	0.86	0.318862054747229	0.150688079218897	0.478681032636326	0.0126	0.0121	0.0218	0.0031	0.1669	0.0032	0.0027	0.0426	0.0016	0.1253	0.1356	0.0228	0.0024	0.12	0.0258	0.0027	0.0032	0.002	0.0011	0.0328	0.0246	0.035	0.0784	0.0211	0.0936	0.0022
9	rs117327148	9829785	0.93	0.332112317682009	0.86	0.318862054747229	0.152446601654971	0.469758737588602	0.0126	0.0121	0.0218	0.0032	0.1669	0.0032	0.0027	0.0426	0.0016	0.1253	0.1355	0.0228	0.0024	0.1199	0.0258	0.0027	0.0033	0.002	0.0011	0.0328	0.0245	0.035	0.0785	0.0211	0.0936	0.0022
9	rs10816202	9836246	0.93	0.332112317682009	0.87	0.283849475516541	0.160252243368898	0.482072020876729	0.0126	0.0121	0.0219	0.0033	0.167	0.0032	0.0027	0.0425	0.0016	0.1255	0.135	0.023	0.0025	0.1197	0.0258	0.0027	0.0034	0.002	0.0011	0.0328	0.0241	0.0351	0.0785	0.0213	0.0936	0.0022
9	rs10978033	9845602	0.93	0.332112317682009	0.87	0.283849475516541	0.176009718637259	0.503507014144842	0.0126	0.0121	0.022	0.0036	0.167	0.0032	0.0028	0.0423	0.0016	0.1256	0.1345	0.0232	0.0025	0.1194	0.0258	0.0028	0.0036	0.0021	0.001	0.0328	0.0236	0.0351	0.0786	0.0215	0.0937	0.0022
9	rs973916	9852432	0.93	0.332112317682009	0.87	0.283849475516541	0.193202108217026	0.526148099722774	0.0126	0.012	0.022	0.0036	0.1672	0.0032	0.0028	0.0422	0.0016	0.1257	0.1339	0.0232	0.0024	0.1192	0.0259	0.0028	0.0036	0.0021	0.001	0.0328	0.0236	0.0353	0.0787	0.0217	0.0937	0.0022
9	rs12377691	9855408	0.93	0.332112317682009	0.87	0.283849475516541	0.190651722145119	0.536027041276647	0.0127	0.012	0.022	0.0036	0.1669	0.0032	0.0028	0.0421	0.0016	0.1257	0.1337	0.0233	0.0024	0.119	0.0259	0.0027	0.0036	0.0023	0.001	0.0327	0.0235	0.0354	0.0788	0.0218	0.0936	0.0022
9	rs62533746	9858820	0.92	0.368072033098782	0.87	0.283849475516541	0.192553161166991	0.5301776208522	0.0129	0.012	0.022	0.0036	0.1664	0.0032	0.0028	0.0421	0.0016	0.1258	0.1333	0.0233	0.0025	0.1189	0.026	0.0027	0.0037	0.0026	0.001	0.0327	0.0234	0.0355	0.0791	0.0218	0.0938	0.0022
9	rs11793032	9859469	0.92	0.368072033098782	0.87	0.283849475516541	0.159669970086123	0.522403404374063	0.013	0.012	0.0222	0.0036	0.1663	0.0032	0.0028	0.0421	0.0016	0.126	0.1333	0.0237	0.0025	0.1188	0.0242	0.0027	0.0037	0.0026	0.001	0.0326	0.0235	0.0358	0.0792	0.0222	0.094	0.0023
9	rs10125513	9859571	0.92	0.368072033098782	0.87	0.283849475516541	0.123953276184662	0.551983805753913	0.013	0.012	0.0221	0.0027	0.1663	0.0032	0.0028	0.0421	0.0016	0.126	0.1333	0.0237	0.0025	0.1188	0.0242	0.0027	0.0037	0.0026	0.001	0.0326	0.0234	0.0358	0.0801	0.0222	0.094	0.0023
9	rs13284005	9859750	0.92	0.368072033098782	0.87	0.283849475516541	0.123600705245882	0.574287628868189	0.0131	0.012	0.0221	0.0028	0.1663	0.0032	0.0028	0.0421	0.0016	0.126	0.1333	0.0237	0.0025	0.1189	0.0242	0.0027	0.0037	0.0026	0.001	0.0326	0.0234	0.0358	0.0802	0.0222	0.0941	0.0023
9	rs2147065	9860780	0.92	0.368072033098782	0.87	0.283849475516541	0.117557972229437	0.564238360710182	0.013	0.0118	0.0221	0.0028	0.1662	0.0033	0.0029	0.0421	0.0015	0.1259	0.1331	0.0236	0.0029	0.119	0.0242	0.0027	0.0037	0.0024	0.001	0.0326	0.0234	0.0358	0.0802	0.0222	0.0941	0.0022
9	rs4742630	9863227	0.92	0.368072033098782	0.87	0.283849475516541	0.111424084985996	0.474349628098756	0.0131	0.0118	0.0222	0.0028	0.1646	0.0034	0.0031	0.0421	0.0015	0.1253	0.1314	0.0236	0.0034	0.1195	0.0245	0.0029	0.0039	0.0024	0.001	0.0325	0.0237	0.036	0.0805	0.0228	0.0945	0.0023
9	rs72692717	9867163	0.92	0.368072033098782	0.87	0.283849475516541	0.131285443256259	0.587943297997434	0.013	0.0116	0.0221	0.0029	0.1637	0.0033	0.0031	0.0423	0.0015	0.1247	0.1301	0.0237	0.0038	0.1202	0.0248	0.0029	0.0037	0.0024	0.001	0.0319	0.0239	0.0374	0.0808	0.0231	0.0945	0.0022
9	rs78405932	9874252	0.92	0.368072033098782	0.87	0.283849475516541	0.14007348064116	0.634732951566175	0.0129	0.0115	0.0221	0.0027	0.1634	0.0033	0.003	0.0425	0.0014	0.1246	0.1299	0.0238	0.0039	0.1205	0.025	0.0029	0.0036	0.0023	0.001	0.032	0.024	0.0377	0.0809	0.0232	0.0945	0.0021
9	rs113247409	9874397	0.92	0.368072033098782	0.87	0.283849475516541	0.140136805805685	0.631103936124809	0.0129	0.0115	0.0221	0.0027	0.1634	0.0033	0.003	0.0425	0.0014	0.1246	0.1299	0.0238	0.0039	0.1205	0.025	0.0029	0.0036	0.0023	0.001	0.032	0.024	0.0377	0.0809	0.0232	0.0945	0.0021
9	rs13296358	9876907	0.92	0.368072033098782	0.87	0.283849475516541	0.143517564311654	0.656022384646358	0.0129	0.0115	0.0221	0.0028	0.1633	0.0033	0.003	0.0425	0.0014	0.1246	0.1298	0.0238	0.0039	0.1206	0.0251	0.0029	0.0036	0.0023	9e-04	0.032	0.024	0.0378	0.0809	0.0232	0.0945	0.0021
9	rs75280089	9878633	0.92	0.368072033098782	0.87	0.283849475516541	0.145031994972567	0.690476223788165	0.013	0.0115	0.0221	0.0028	0.1632	0.0033	0.003	0.0425	0.0014	0.1246	0.1297	0.0238	0.0039	0.1206	0.0251	0.0029	0.0036	0.0023	9e-04	0.032	0.024	0.0379	0.0809	0.0232	0.0944	0.0021
9	rs10117699	9880755	0.92	0.368072033098782	0.87	0.283849475516541	0.148187494233233	0.726221164223405	0.0129	0.0114	0.0221	0.0028	0.1631	0.0033	0.003	0.0424	0.0014	0.1245	0.1297	0.0238	0.0039	0.1207	0.0252	0.0029	0.0035	0.0023	9e-04	0.0319	0.024	0.038	0.0809	0.0232	0.0944	0.0021
9	rs10119322	9881918	0.92	0.368072033098782	0.87	0.283849475516541	0.148580673555488	0.746200487783982	0.0129	0.0114	0.0221	0.0028	0.163	0.0033	0.003	0.0424	0.0014	0.1245	0.1297	0.0238	0.0039	0.1207	0.0252	0.003	0.0035	0.0023	9e-04	0.0319	0.0241	0.038	0.0809	0.0232	0.0944	0.0021
9	rs76998637	9883425	0.92	0.368072033098782	0.86	0.318862054747229	0.147566225241478	0.739276874187462	0.013	0.0114	0.0221	0.0028	0.163	0.0033	0.003	0.0424	0.0014	0.1245	0.1297	0.0238	0.0039	0.1208	0.0253	0.003	0.0035	0.0023	9e-04	0.0319	0.0241	0.038	0.0809	0.0233	0.0944	0.0021
9	rs10117984	9884561	0.92	0.368072033098782	0.86	0.318862054747229	0.147076844820644	0.756612267601034	0.013	0.0114	0.0221	0.0028	0.1629	0.0033	0.003	0.0423	0.0014	0.1245	0.1297	0.0238	0.0039	0.1208	0.0253	0.003	0.0035	0.0023	9e-04	0.0319	0.0241	0.0381	0.0808	0.0233	0.0944	0.0021
9	rs77903617	9886326	0.92	0.368072033098782	0.86	0.318862054747229	0.144321932894438	0.739276874187462	0.013	0.0114	0.0221	0.0028	0.1629	0.0033	0.003	0.0423	0.0014	0.1245	0.1297	0.0238	0.0039	0.1209	0.0253	0.003	0.0035	0.0022	9e-04	0.032	0.0241	0.0381	0.0808	0.0233	0.0945	0.0021
9	rs7873669	9886403	0.92	0.368072033098782	0.86	0.318862054747229	0.143292821441672	0.738675490403323	0.013	0.0114	0.022	0.0028	0.1629	0.0033	0.003	0.0423	0.0014	0.1245	0.1297	0.0238	0.0039	0.1209	0.0253	0.003	0.0035	0.0022	9e-04	0.032	0.0241	0.0381	0.0808	0.0233	0.0945	0.0021
9	rs4742634	9890962	0.92	0.368072033098782	0.86	0.318862054747229	0.187031206622126	0.832660027483691	0.0128	0.0113	0.022	0.0028	0.1648	0.0033	0.003	0.0422	0.0011	0.1246	0.1297	0.0236	0.0036	0.121	0.0253	0.003	0.0035	0.0016	7e-04	0.032	0.0241	0.0383	0.0806	0.0233	0.0946	0.0019
9	rs10978066	9893071	0.92	0.368072033098782	0.86	0.318862054747229	0.22464999528322	0.969788575601551	0.0129	0.0112	0.022	0.0028	0.1649	0.0034	0.003	0.0423	0.0012	0.1244	0.1297	0.0234	0.0036	0.1208	0.0256	0.003	0.0035	0.0016	7e-04	0.0321	0.0242	0.0385	0.0796	0.0235	0.0944	0.002
9	rs73643813	9894599	0.91	0.406594937265203	0.86	0.318862054747229	0.384481271638392	0.796580801677904	0.0139	0.0104	0.0227	0.0032	0.1548	0.0043	0.0036	0.0432	0.0015	0.1238	0.1251	0.0235	0.0044	0.1202	0.0289	0.0038	0.0043	0.0016	0.001	0.0332	0.0248	0.0415	0.0785	0.0244	0.0953	0.0024
9	rs10125907	9894738	0.91	0.406594937265203	0.86	0.318862054747229	0.403148783959734	0.831117921133743	0.014	0.0103	0.0227	0.0033	0.1539	0.0044	0.0036	0.0432	0.0016	0.1238	0.1247	0.0235	0.0045	0.1204	0.0292	0.0039	0.0043	0.0016	0.001	0.0333	0.0247	0.0419	0.0781	0.0246	0.0954	0.0025
9	rs78962212	9894806	0.91	0.406594937265203	0.86	0.318862054747229	0.426801168956473	0.854466767690948	0.014	0.0103	0.0227	0.0033	0.1538	0.0044	0.0037	0.0432	0.0016	0.1238	0.1244	0.0235	0.0045	0.1204	0.0293	0.0039	0.0043	0.0016	0.001	0.0334	0.0247	0.042	0.0779	0.0246	0.0954	0.0025
9	rs10117397	9896256	0.9	0.447749409690379	0.86	0.318862054747229	0.742444476171572	1.11230335520827	0.0142	0.0098	0.0229	0.0035	0.1494	0.0048	0.0037	0.0433	0.0021	0.1237	0.1206	0.0236	0.0053	0.1205	0.0313	0.0044	0.0047	0.0018	0.0012	0.0348	0.0243	0.0438	0.0764	0.0255	0.0959	0.0027
9	rs10978070	9896494	0.9	0.447749409690379	0.86	0.318862054747229	0.75162197317993	1.10920223255247	0.0144	0.0098	0.0229	0.0035	0.1491	0.0048	0.0037	0.0433	0.0021	0.1237	0.1203	0.0236	0.0053	0.1204	0.0315	0.0044	0.0047	0.0018	0.0012	0.0349	0.0243	0.0439	0.0763	0.0256	0.0959	0.0027
9	rs10117170	9898870	0.9	0.447749409690379	0.86	0.318862054747229	0.776593363015652	1.10822326154746	0.0144	0.0097	0.0229	0.0035	0.149	0.0049	0.0037	0.0433	0.0021	0.1236	0.1204	0.0236	0.0053	0.1204	0.0316	0.0045	0.0047	0.0018	0.0012	0.0349	0.0243	0.0439	0.0762	0.0257	0.0959	0.0027
9	rs16930522	9904274	0.9	0.447749409690379	0.86	0.318862054747229	0.787038269823752	1.13159834750302	0.0146	0.0097	0.0229	0.0035	0.1483	0.0049	0.0038	0.0433	0.0021	0.1235	0.1201	0.0236	0.0053	0.1204	0.0319	0.0045	0.0048	0.002	0.0012	0.0349	0.0242	0.044	0.0762	0.0258	0.0961	0.0027
9	rs10978074	9904481	0.9	0.447749409690379	0.86	0.318862054747229	0.787581509016338	1.15193922255463	0.0146	0.0097	0.0229	0.0035	0.1483	0.0049	0.0038	0.0433	0.0021	0.1235	0.1201	0.0236	0.0053	0.1203	0.0319	0.0045	0.0048	0.002	0.0012	0.0349	0.0242	0.0441	0.0762	0.0258	0.0961	0.0027
9	rs17302519	9905096	0.9	0.447749409690379	0.86	0.318862054747229	0.813375049737663	1.16262787004171	0.0147	0.0096	0.0229	0.0035	0.1483	0.0049	0.0038	0.0432	0.0021	0.1238	0.1198	0.0236	0.0053	0.1204	0.0319	0.0046	0.0048	0.002	0.0012	0.0349	0.0243	0.0441	0.0763	0.0258	0.0959	0.0027
9	rs10816222	9906396	0.9	0.447749409690379	0.85	0.356744695657816	0.889360749196071	1.23044947298816	0.0154	0.0093	0.0232	0.0036	0.1466	0.0051	0.0039	0.0433	0.0021	0.1231	0.1191	0.0237	0.0053	0.12	0.0327	0.0047	0.0049	0.002	0.0012	0.0349	0.0242	0.0443	0.0763	0.0264	0.0961	0.0027
9	rs10491913	9906906	0.9	0.447749409690379	0.86	0.318862054747229	1.08605331696614	1.3765056096951	0.0165	0.0088	0.0232	0.0036	0.1453	0.0053	0.0039	0.0432	0.0021	0.1216	0.1175	0.0235	0.0054	0.1201	0.0336	0.0049	0.0049	0.002	0.0013	0.0354	0.0242	0.0448	0.0774	0.0266	0.0963	0.0027
9	rs10816223	9906970	0.9	0.447749409690379	0.85	0.356744695657816	1.1296094285386	1.34774942570107	0.0166	0.0087	0.0231	0.0036	0.1451	0.0053	0.0039	0.0432	0.002	0.1222	0.1166	0.0234	0.0054	0.1201	0.0337	0.0049	0.0049	0.002	0.0013	0.0358	0.0242	0.0448	0.0774	0.0267	0.0967	0.0027
9	rs10491912	9907092	0.9	0.447749409690379	0.85	0.356744695657816	1.26804440926771	1.26160485049363	0.0167	0.0085	0.023	0.0035	0.1435	0.0052	0.0038	0.0432	0.002	0.1243	0.116	0.0233	0.0053	0.1202	0.0339	0.0049	0.0054	0.002	0.0013	0.0357	0.024	0.0448	0.0766	0.0267	0.0972	0.0027
9	rs75001089	9907223	0.9	0.447749409690379	0.85	0.356744695657816	1.39988487262836	1.22961831200489	0.0169	0.0084	0.023	0.0035	0.1421	0.0052	0.0038	0.0433	0.002	0.1266	0.1156	0.0233	0.0053	0.1202	0.034	0.005	0.0054	0.002	0.0013	0.0356	0.024	0.045	0.0756	0.0268	0.0974	0.0026
9	rs10978077	9908296	0.9	0.447749409690379	0.85	0.356744695657816	1.39636309488415	1.42902842816618	0.0181	0.0077	0.023	0.0035	0.1391	0.0052	0.0038	0.0443	0.002	0.1242	0.1175	0.0227	0.0052	0.1198	0.0342	0.0051	0.0051	0.0019	0.0013	0.0358	0.0242	0.0464	0.0741	0.0272	0.1002	0.0024
9	rs10978078	9908821	0.9	0.447749409690379	0.85	0.356744695657816	1.36094061025063	1.31068794143393	0.018	0.0077	0.023	0.0035	0.1391	0.0052	0.0038	0.0443	0.002	0.1241	0.1176	0.0227	0.0052	0.1199	0.0342	0.0051	0.0051	0.0019	0.0013	0.0358	0.0242	0.0464	0.0741	0.0272	0.1003	0.0024
9	rs7850092	9909119	0.9	0.447749409690379	0.85	0.356744695657816	1.3616185932074	1.28719522634155	0.018	0.0077	0.023	0.0035	0.1391	0.0052	0.0038	0.0443	0.002	0.1241	0.1176	0.0227	0.0052	0.1199	0.0342	0.0051	0.0051	0.0019	0.0013	0.0358	0.0242	0.0465	0.0741	0.0272	0.1003	0.0024
9	rs78694807	9909128	0.9	0.447749409690379	0.85	0.356744695657816	1.36287804074653	1.28887086680226	0.018	0.0077	0.023	0.0035	0.1391	0.0052	0.0038	0.0443	0.002	0.1241	0.1176	0.0227	0.0052	0.1199	0.0342	0.0051	0.0051	0.0019	0.0013	0.0358	0.0242	0.0465	0.0741	0.0272	0.1003	0.0024
9	rs17243452	9909232	0.89	0.491600132839596	0.85	0.356744695657816	1.37345519809935	1.28351013327981	0.018	0.0077	0.023	0.0035	0.1391	0.0052	0.0038	0.0443	0.002	0.1242	0.1176	0.0227	0.0053	0.1199	0.0342	0.0051	0.0051	0.0019	0.0013	0.0358	0.0241	0.0465	0.0741	0.0273	0.1003	0.0024
9	rs79679803	9909390	0.89	0.491600132839596	0.85	0.356744695657816	1.3895246679061	1.2739708467777	0.018	0.0077	0.023	0.0035	0.1391	0.0052	0.0038	0.0443	0.002	0.1241	0.1175	0.0227	0.0053	0.1199	0.0342	0.0051	0.0051	0.0019	0.0013	0.0359	0.0241	0.0465	0.0741	0.0272	0.1004	0.0024
9	rs10759102	9910123	0.89	0.491600132839596	0.85	0.356744695657816	1.46602717086417	1.25459560984587	0.018	0.0076	0.023	0.0035	0.1392	0.0051	0.0038	0.0442	0.002	0.124	0.1175	0.0226	0.0056	0.1199	0.0342	0.0051	0.0051	0.0019	0.0013	0.0359	0.0241	0.0465	0.0741	0.0272	0.1004	0.0024
9	rs12338784	9910365	0.89	0.491600132839596	0.86	0.318862054747229	1.45052618811961	1.26928937395738	0.018	0.0076	0.023	0.0034	0.1393	0.0051	0.0038	0.0442	0.0019	0.124	0.1175	0.0226	0.0056	0.12	0.0342	0.0051	0.0051	0.0019	0.0013	0.0359	0.0241	0.0465	0.0741	0.0272	0.1005	0.0024
9	rs10978080	9910993	0.89	0.491600132839596	0.86	0.318862054747229	1.42462956761662	1.28585498295764	0.018	0.0076	0.0229	0.0033	0.1393	0.0051	0.0038	0.0443	0.0019	0.1239	0.1176	0.0226	0.0056	0.1203	0.0342	0.0051	0.0051	0.0019	0.0013	0.0359	0.0241	0.0464	0.0741	0.0272	0.1005	0.0023
9	rs10816229	9912827	0.89	0.491600132839596	0.86	0.318862054747229	1.48348805957776	1.26928937395738	0.018	0.0076	0.0229	0.0033	0.1393	0.005	0.0037	0.0442	0.0019	0.1243	0.1177	0.0225	0.0057	0.1202	0.0342	0.0051	0.005	0.0019	0.0013	0.0362	0.024	0.0464	0.0741	0.0271	0.1004	0.0023
9	rs72692734	9913444	0.89	0.491600132839596	0.86	0.318862054747229	1.48989266558078	1.26912223347535	0.018	0.0076	0.0228	0.0033	0.1393	0.005	0.0037	0.0442	0.0019	0.1243	0.1177	0.0225	0.0057	0.1202	0.0342	0.0051	0.005	0.0019	0.0013	0.0362	0.0239	0.0464	0.0741	0.0271	0.1004	0.0023
9	rs10816230	9914448	0.9	0.447749409690379	0.86	0.318862054747229	1.48098900581486	1.25843316565852	0.018	0.0076	0.0227	0.0033	0.1393	0.005	0.0037	0.0443	0.0019	0.1244	0.1178	0.0224	0.0057	0.1204	0.0341	0.0051	0.005	0.0019	0.0013	0.0362	0.0239	0.0463	0.0741	0.0271	0.1003	0.0023
9	rs10978084	9915288	0.9	0.447749409690379	0.86	0.318862054747229	1.4851882976705	1.24925978886806	0.018	0.0076	0.0226	0.0033	0.1394	0.005	0.0037	0.0442	0.0019	0.1244	0.118	0.0224	0.0057	0.1205	0.0341	0.0051	0.005	0.0019	0.0013	0.0362	0.0239	0.0463	0.0741	0.027	0.1002	0.0023
9	rs2382062	9918634	0.9	0.447749409690379	0.86	0.318862054747229	1.30625742649327	1.08542609755239	0.0179	0.0073	0.0221	0.0032	0.1396	0.0048	0.0035	0.0448	0.0018	0.1247	0.1199	0.0221	0.0056	0.1215	0.0328	0.005	0.0047	0.0018	0.0013	0.0364	0.024	0.0458	0.0742	0.0269	0.1003	0.0021
9	rs10120380	9918787	0.9	0.447749409690379	0.86	0.318862054747229	1.20234066155836	1.00250381547462	0.0179	0.0071	0.0218	0.0031	0.1397	0.0047	0.0035	0.0453	0.0018	0.1249	0.121	0.0219	0.0055	0.1221	0.0321	0.005	0.0045	0.0018	0.0013	0.0365	0.0241	0.0456	0.0741	0.0269	0.1002	0.002
9	rs10816232	9919035	0.9	0.447749409690379	0.86	0.318862054747229	1.01703755623008	0.927501661266504	0.0178	0.0068	0.0213	0.0031	0.1398	0.0045	0.0035	0.046	0.0017	0.125	0.1234	0.0217	0.0053	0.1229	0.0308	0.0049	0.0042	0.0018	0.0013	0.0368	0.0241	0.0451	0.074	0.0268	0.1001	0.0019
9	rs28545236	9919631	0.91	0.406594937265203	0.86	0.318862054747229	0.581538424877074	0.741833952729124	0.0176	0.0065	0.0197	0.0028	0.1412	0.0042	0.0036	0.0481	0.0014	0.1274	0.1261	0.0236	0.0045	0.1238	0.028	0.0045	0.0036	0.0017	0.0011	0.0364	0.0247	0.0434	0.0737	0.026	0.099	0.0016
9	rs78809942	9919790	0.92	0.368072033098782	0.86	0.318862054747229	0.564521225738289	0.737022239608713	0.0174	0.0063	0.019	0.0028	0.1416	0.0041	0.0036	0.0484	0.0014	0.1283	0.1267	0.024	0.0044	0.124	0.0277	0.0043	0.0035	0.0015	0.0011	0.0363	0.0247	0.0429	0.0745	0.0258	0.0987	0.0015
9	rs10816233	9919941	0.92	0.368072033098782	0.86	0.318862054747229	0.540061414043996	0.697592813827119	0.0172	0.0062	0.0186	0.0027	0.1419	0.004	0.0036	0.0487	0.0014	0.1291	0.1272	0.0245	0.0043	0.1241	0.0275	0.0042	0.0034	0.0014	0.0011	0.0364	0.0248	0.0427	0.0741	0.0256	0.0986	0.0014
9	rs10816235	9920242	0.92	0.368072033098782	0.86	0.318862054747229	0.504271760538556	0.75510136747214	0.0169	0.006	0.0183	0.0026	0.1434	0.0038	0.0037	0.0493	0.0013	0.1301	0.1279	0.0249	0.0043	0.1242	0.0265	0.004	0.0033	0.0014	0.001	0.0365	0.0247	0.0423	0.0735	0.0251	0.0982	0.0012
9	rs7849581	9924724	0.91	0.406594937265203	0.86	0.318862054747229	0.490997154362553	0.744995366120845	0.0166	0.006	0.0183	0.0026	0.144	0.0037	0.0037	0.0497	0.0013	0.1306	0.128	0.0247	0.0043	0.1242	0.0263	0.0038	0.0032	0.0014	0.001	0.0366	0.0248	0.0422	0.0735	0.025	0.0981	0.0011
9	rs72692740	9924997	0.91	0.406594937265203	0.86	0.318862054747229	0.488998840874225	0.745296606577672	0.0166	0.006	0.0184	0.0026	0.144	0.0037	0.0037	0.0497	0.0013	0.1306	0.128	0.0247	0.0043	0.1242	0.0263	0.0038	0.0032	0.0014	0.001	0.0366	0.0248	0.0422	0.0735	0.025	0.0981	0.0011
9	rs12335715	9927547	0.91	0.406594937265203	0.86	0.318862054747229	0.474813474852879	0.72981761304892	0.0166	0.006	0.0183	0.0026	0.144	0.0039	0.0037	0.0498	0.0013	0.1306	0.128	0.0247	0.0043	0.1242	0.0263	0.0037	0.0031	0.0014	0.001	0.0366	0.0249	0.0422	0.0735	0.025	0.0982	0.0011
9	rs13301293	9929116	0.91	0.406594937265203	0.86	0.318862054747229	0.471069009120159	0.715903355937632	0.0166	0.006	0.0183	0.0026	0.144	0.0039	0.0037	0.0498	0.0013	0.1306	0.128	0.0247	0.0043	0.1242	0.0262	0.0036	0.0031	0.0014	0.001	0.0366	0.0249	0.0422	0.0734	0.025	0.0981	0.0011
9	rs10978096	9929998	0.91	0.406594937265203	0.86	0.318862054747229	0.466545910220798	0.691364897656391	0.0167	0.006	0.0183	0.0026	0.1439	0.0041	0.0037	0.0498	0.0013	0.1306	0.1279	0.0246	0.0043	0.1242	0.0262	0.0036	0.0031	0.0014	0.0011	0.0366	0.025	0.0422	0.0734	0.025	0.0981	0.0012
9	rs2382083	9937960	0.91	0.406594937265203	0.86	0.318862054747229	0.456959758548122	0.650319585365126	0.0168	0.0061	0.0183	0.0026	0.1438	0.0042	0.0037	0.0498	0.0014	0.1306	0.1278	0.0246	0.0044	0.1241	0.0261	0.0036	0.0031	0.0015	0.0011	0.0366	0.025	0.0421	0.0734	0.025	0.0981	0.0012
9	rs1989340	9940404	0.91	0.406594937265203	0.86	0.318862054747229	0.451662864462887	0.617935655611084	0.0168	0.0061	0.0182	0.0026	0.1437	0.0042	0.0037	0.0498	0.0014	0.1306	0.1277	0.0246	0.0044	0.1242	0.026	0.0035	0.0031	0.0015	0.0012	0.0366	0.0251	0.042	0.0734	0.025	0.0982	0.0012
9	rs72692755	9948996	0.91	0.406594937265203	0.86	0.318862054747229	0.428320017896191	0.563249930789998	0.0169	0.0061	0.0181	0.0025	0.1444	0.0044	0.0036	0.0498	0.0013	0.1308	0.1277	0.0245	0.0044	0.1239	0.0258	0.0033	0.0032	0.0016	0.0013	0.0364	0.0251	0.042	0.0733	0.0249	0.0982	0.0013
9	rs10978130	9951874	0.91	0.406594937265203	0.86	0.318862054747229	0.426217709387478	0.560710198579785	0.0169	0.0061	0.0181	0.0025	0.1445	0.0044	0.0036	0.0498	0.0013	0.1309	0.1276	0.0245	0.0045	0.1239	0.0258	0.0033	0.0032	0.0016	0.0013	0.0364	0.0251	0.042	0.0733	0.0249	0.0982	0.0013
9	rs12684921	9953234	0.91	0.406594937265203	0.86	0.318862054747229	0.425926128223171	0.546792190944235	0.0169	0.0061	0.0181	0.0025	0.1445	0.0044	0.0036	0.0498	0.0013	0.131	0.1276	0.0245	0.0045	0.1239	0.0258	0.0033	0.0032	0.0016	0.0014	0.0363	0.0251	0.042	0.0733	0.0249	0.0982	0.0013
9	rs117474082	9955463	0.91	0.406594937265203	0.86	0.318862054747229	0.429197494523798	0.518942086999148	0.017	0.0061	0.018	0.0025	0.1447	0.0045	0.0036	0.0499	0.0013	0.1313	0.1275	0.0244	0.0045	0.1236	0.0257	0.0032	0.0031	0.0016	0.0015	0.0362	0.025	0.042	0.0733	0.0248	0.0982	0.0014
9	rs10978137	9961495	0.91	0.406594937265203	0.86	0.318862054747229	0.488936456958495	0.436366471005598	0.0172	0.0062	0.0177	0.0025	0.1451	0.0048	0.0036	0.0499	0.0014	0.1321	0.1274	0.0243	0.0045	0.123	0.0255	0.0031	0.0031	0.0017	0.0018	0.0359	0.025	0.0418	0.0733	0.0246	0.0981	0.0016
9	rs7860014	9962204	0.91	0.406594937265203	0.86	0.318862054747229	0.485884354630044	0.433195395871847	0.0172	0.0062	0.0177	0.0025	0.1451	0.0049	0.0037	0.0499	0.0014	0.1321	0.1274	0.0243	0.0044	0.1229	0.0255	0.0031	0.0032	0.0017	0.0018	0.0359	0.025	0.0418	0.0733	0.0246	0.0981	0.0016
9	rs117819631	9964131	0.91	0.406594937265203	0.86	0.318862054747229	0.490684658670312	0.436631006227912	0.0173	0.0062	0.0176	0.0024	0.1451	0.0048	0.0037	0.05	0.0014	0.1321	0.1274	0.0243	0.0044	0.1229	0.0254	0.0031	0.0031	0.0017	0.0019	0.0358	0.025	0.0418	0.0733	0.0246	0.0981	0.0017
9	rs76089450	9967081	0.91	0.406594937265203	0.86	0.318862054747229	0.507696382471546	0.426346069351981	0.0173	0.0062	0.0176	0.0024	0.1451	0.0048	0.0037	0.05	0.0014	0.1322	0.1274	0.0244	0.0045	0.1228	0.0254	0.003	0.0031	0.0017	0.0019	0.0357	0.025	0.0417	0.0733	0.0246	0.098	0.0017
9	rs12352379	9968339	0.91	0.406594937265203	0.86	0.318862054747229	0.516370497279753	0.414952784916233	0.0174	0.0062	0.0176	0.0024	0.1451	0.0048	0.0037	0.05	0.0014	0.1322	0.1274	0.0244	0.0045	0.1228	0.0254	0.003	0.0031	0.0017	0.0019	0.0357	0.025	0.0417	0.0734	0.0246	0.098	0.0017
9	rs79597889	9969144	0.91	0.406594937265203	0.86	0.318862054747229	0.542615542471716	0.397828169227205	0.0176	0.0062	0.0175	0.0023	0.1448	0.0046	0.0037	0.0503	0.0014	0.1321	0.1275	0.0244	0.0045	0.1227	0.0253	0.0029	0.0031	0.0017	0.0021	0.0353	0.025	0.0416	0.0743	0.0247	0.098	0.0018
9	rs7032996	9969896	0.91	0.406594937265203	0.86	0.318862054747229	0.610236581002908	0.377722227193584	0.0178	0.0062	0.0174	0.0022	0.1443	0.0044	0.0038	0.0505	0.0014	0.1321	0.1273	0.0245	0.0045	0.1224	0.0251	0.0028	0.003	0.0017	0.0022	0.0351	0.0249	0.0415	0.0757	0.0247	0.098	0.0018
9	rs7860594	9969965	0.91	0.406594937265203	0.86	0.318862054747229	0.612315807741397	0.375308838075504	0.0178	0.0062	0.0174	0.0022	0.1443	0.0043	0.0038	0.0505	0.0014	0.1321	0.1273	0.0245	0.0045	0.1224	0.0251	0.0028	0.003	0.0017	0.0023	0.0351	0.0249	0.0415	0.0757	0.0247	0.098	0.0018
9	rs10123237	9971262	0.91	0.406594937265203	0.86	0.318862054747229	0.661100445940861	0.353537065851035	0.018	0.0062	0.0173	0.002	0.1443	0.0042	0.0038	0.0505	0.0015	0.1322	0.1271	0.0245	0.0045	0.1224	0.025	0.0029	0.0029	0.0017	0.0024	0.0352	0.0248	0.0412	0.0766	0.0246	0.0979	0.0019
9	rs6477433	9975847	0.91	0.406594937265203	0.86	0.318862054747229	0.79364573101563	0.330183462467685	0.018	0.0062	0.0167	0.0017	0.1451	0.0033	0.004	0.0503	0.0015	0.1317	0.128	0.0243	0.004	0.1228	0.0243	0.0028	0.0025	0.0018	0.0025	0.0352	0.0244	0.0411	0.0795	0.0245	0.0972	0.002
9	rs78885951	9978798	0.91	0.406594937265203	0.85	0.356744695657816	0.796295410082659	0.326397518023405	0.018	0.0062	0.0167	0.0016	0.1451	0.0033	0.0041	0.0503	0.0015	0.1317	0.1281	0.0243	0.004	0.1228	0.0243	0.0028	0.0025	0.0018	0.0025	0.0352	0.0244	0.041	0.0797	0.0244	0.0972	0.002
9	rs7028592	9982967	0.91	0.406594937265203	0.85	0.356744695657816	0.815264914579856	0.31704947963292	0.0179	0.0062	0.0166	0.0016	0.1453	0.0032	0.0041	0.0504	0.0015	0.1318	0.1282	0.0242	0.004	0.1229	0.0242	0.0028	0.0024	0.0018	0.0025	0.035	0.0244	0.041	0.08	0.0243	0.097	0.002
9	rs1891917	9990767	0.91	0.406594937265203	0.85	0.356744695657816	0.874209410560404	0.299072695081142	0.018	0.0062	0.0164	0.0016	0.1455	0.0032	0.0042	0.0504	0.0016	0.1318	0.1284	0.024	0.004	0.1231	0.024	0.0028	0.0024	0.0019	0.0025	0.0349	0.0243	0.0411	0.0805	0.0242	0.097	0.002
9	rs10816272	9990812	0.91	0.406594937265203	0.85	0.356744695657816	0.873803633678239	0.29931031239706	0.018	0.0062	0.0164	0.0016	0.1455	0.0032	0.0042	0.0504	0.0016	0.1318	0.1284	0.024	0.004	0.1231	0.024	0.0028	0.0024	0.0019	0.0025	0.0349	0.0243	0.0411	0.0805	0.0242	0.0969	0.002
9	rs113367420	9992268	0.91	0.406594937265203	0.85	0.356744695657816	0.85024487413044	0.299785717334006	0.018	0.0062	0.0164	0.0016	0.1455	0.0032	0.0042	0.0504	0.0015	0.1319	0.1285	0.024	0.004	0.123	0.0239	0.0028	0.0024	0.0019	0.0025	0.0348	0.0243	0.0411	0.0806	0.0241	0.0969	0.002
9	rs55900066	9993972	0.91	0.406594937265203	0.85	0.356744695657816	0.843278608712564	0.308261677107082	0.018	0.0062	0.0166	0.0016	0.1455	0.0032	0.0042	0.0504	0.0015	0.132	0.1287	0.024	0.004	0.123	0.024	0.0027	0.0024	0.0019	0.0025	0.0347	0.0242	0.0411	0.0804	0.0242	0.0969	0.002
9	rs12348506	9995469	0.91	0.406594937265203	0.85	0.356744695657816	0.836814755281754	0.305627763977358	0.018	0.0062	0.0165	0.0016	0.1456	0.0031	0.0042	0.0504	0.0015	0.132	0.1287	0.024	0.004	0.1229	0.024	0.0028	0.0024	0.0019	0.0025	0.0346	0.0242	0.0411	0.0805	0.0242	0.0969	0.002
9	rs79455334	9998464	0.91	0.406594937265203	0.85	0.356744695657816	0.824425811626804	0.30742288181443	0.018	0.0062	0.0165	0.0016	0.1456	0.0031	0.0042	0.0504	0.0015	0.132	0.1287	0.024	0.004	0.123	0.0239	0.0028	0.0024	0.0019	0.0025	0.0346	0.0242	0.0411	0.0806	0.0242	0.0969	0.0019
9	rs72692777	10011536	0.91	0.406594937265203	0.85	0.356744695657816	0.815422488450193	0.308861233876846	0.0179	0.0062	0.0163	0.0016	0.1463	0.0031	0.0043	0.0504	0.0015	0.132	0.1286	0.0239	0.0039	0.1233	0.0238	0.0028	0.0023	0.0019	0.0024	0.0343	0.0241	0.0409	0.0813	0.024	0.0968	0.0018
9	rs117271027	10013742	0.91	0.406594937265203	0.85	0.356744695657816	0.816210554176161	0.306943876665039	0.0179	0.0061	0.0163	0.0016	0.1464	0.003	0.0043	0.0504	0.0015	0.132	0.1286	0.0238	0.0039	0.1233	0.0238	0.0028	0.0023	0.0019	0.0023	0.0342	0.0241	0.0408	0.0815	0.024	0.0969	0.0018
9	rs10958825	10024245	0.91	0.406594937265203	0.85	0.356744695657816	0.831563628319795	0.311984515203109	0.0178	0.0061	0.0163	0.0016	0.1465	0.003	0.0044	0.0504	0.0015	0.1319	0.1286	0.0239	0.0039	0.1234	0.0238	0.0029	0.0022	0.0019	0.0023	0.0341	0.024	0.0408	0.0818	0.024	0.0969	0.0018
9	rs1217003	10030458	0.92	0.368072033098782	0.85	0.356744695657816	0.893042860949042	0.310061388524399	0.0176	0.006	0.016	0.0017	0.1468	0.003	0.0045	0.0503	0.0014	0.132	0.1285	0.0239	0.0037	0.1233	0.0237	0.003	0.0023	0.0018	0.0025	0.0338	0.0238	0.0411	0.0828	0.0236	0.0969	0.0016
9	rs4741006	10031779	0.92	0.368072033098782	0.84	0.397589870063919	0.886991225228477	0.311984515203109	0.0176	0.006	0.016	0.0017	0.1468	0.0031	0.0045	0.0503	0.0014	0.132	0.1285	0.0238	0.0037	0.1232	0.0237	0.003	0.0023	0.0018	0.0024	0.0338	0.0238	0.0412	0.0828	0.0237	0.0969	0.0017
9	rs118150305	10031887	0.92	0.368072033098782	0.84	0.397589870063919	0.886419669945535	0.311142711991857	0.0176	0.006	0.016	0.0017	0.1468	0.0031	0.0045	0.0503	0.0014	0.132	0.1285	0.0238	0.0037	0.1232	0.0237	0.003	0.0023	0.0018	0.0024	0.0338	0.0238	0.0412	0.0829	0.0236	0.0969	0.0017
9	rs34858247	10040378	0.92	0.368072033098782	0.84	0.397589870063919	0.874452914904924	0.312104827994577	0.0176	0.006	0.0159	0.0017	0.1467	0.0031	0.0045	0.0504	0.0013	0.1321	0.1286	0.0239	0.0036	0.1228	0.0237	0.003	0.0023	0.0019	0.0024	0.0338	0.0238	0.0412	0.0831	0.0236	0.0968	0.0016
9	rs291272	10043014	0.92	0.368072033098782	0.84	0.397589870063919	0.925719893621083	0.323232101297956	0.0174	0.006	0.0158	0.0017	0.1462	0.0031	0.0047	0.0506	0.0012	0.1328	0.1289	0.024	0.0035	0.1215	0.0237	0.003	0.0023	0.002	0.0023	0.0341	0.0239	0.0414	0.0835	0.0235	0.0969	0.0015
9	rs13289879	10044824	0.92	0.368072033098782	0.84	0.397589870063919	0.990733720303298	0.33042815514877	0.0173	0.006	0.0157	0.0017	0.146	0.0032	0.0047	0.0506	0.0012	0.1331	0.129	0.024	0.0034	0.121	0.0237	0.0031	0.0023	0.002	0.0022	0.0342	0.0239	0.0415	0.0837	0.0234	0.0969	0.0015
9	rs291266	10044857	0.92	0.368072033098782	0.84	0.397589870063919	0.994241753370397	0.331284996328168	0.0173	0.006	0.0157	0.0017	0.146	0.0032	0.0047	0.0506	0.0012	0.1331	0.129	0.024	0.0034	0.121	0.0237	0.0031	0.0023	0.002	0.0022	0.0342	0.0239	0.0415	0.0838	0.0234	0.0969	0.0015
9	rs421888	10057920	0.93	0.332112317682009	0.84	0.397589870063919	1.01807479699901	0.447913069701138	0.0163	0.0057	0.015	0.0017	0.1457	0.0031	0.005	0.0514	7e-04	0.1346	0.1305	0.0239	0.0027	0.1226	0.0229	0.0032	0.0023	0.0018	0.0015	0.0341	0.0237	0.0412	0.0855	0.0224	0.0975	9e-04
9	rs445608	10063634	0.93	0.332112317682009	0.85	0.356744695657816	1.17310806838691	0.480986231679166	0.0162	0.0055	0.0146	0.0017	0.1453	0.0032	0.0052	0.0515	5e-04	0.1348	0.1306	0.0239	0.0024	0.1228	0.0238	0.0034	0.0024	0.0016	0.0016	0.0337	0.0237	0.0409	0.0858	0.0226	0.0971	8e-04
9	rs73641840	10066580	0.93	0.332112317682009	0.85	0.356744695657816	1.18373899552604	0.478139049460486	0.0162	0.0056	0.0146	0.0017	0.1453	0.0032	0.0052	0.0517	6e-04	0.1353	0.1305	0.0239	0.0024	0.1227	0.0237	0.0034	0.0024	0.0016	0.0015	0.0337	0.0236	0.0408	0.0856	0.0226	0.0968	8e-04
9	rs184107	10072647	0.93	0.332112317682009	0.85	0.356744695657816	1.24137672913296	0.47597270842021	0.0161	0.0056	0.0146	0.0017	0.1453	0.0032	0.0053	0.0519	6e-04	0.1359	0.1305	0.0239	0.0024	0.1227	0.0236	0.0035	0.0024	0.0016	0.0015	0.0339	0.0236	0.0408	0.0853	0.0227	0.0963	8e-04
9	rs7873529	10075983	0.93	0.332112317682009	0.85	0.356744695657816	1.24025473053785	0.476378703121901	0.0162	0.0057	0.0146	0.0017	0.1453	0.0032	0.0053	0.052	6e-04	0.1362	0.1305	0.024	0.0024	0.1226	0.0236	0.0035	0.0024	0.0016	0.0014	0.0339	0.0236	0.0407	0.0851	0.0227	0.0961	8e-04
9	rs7023147	10077180	0.93	0.332112317682009	0.85	0.356744695657816	1.26842156277807	0.478410021180755	0.0162	0.0057	0.0146	0.0017	0.1453	0.0032	0.0053	0.0522	6e-04	0.1365	0.1305	0.0241	0.0024	0.1225	0.0236	0.0035	0.0024	0.0016	0.0014	0.0339	0.0236	0.0407	0.0849	0.0227	0.0958	8e-04
9	rs291327	10087393	0.93	0.332112317682009	0.85	0.356744695657816	1.26540553817897	0.460880375432079	0.0162	0.0058	0.0147	0.0017	0.1449	0.0032	0.0054	0.0524	7e-04	0.1371	0.1315	0.0242	0.0026	0.1231	0.0235	0.0037	0.0024	0.0016	0.0012	0.0335	0.0231	0.0405	0.0835	0.0228	0.0957	8e-04
9	rs724231	10089848	0.93	0.332112317682009	0.85	0.356744695657816	1.27881009737421	0.465044999955938	0.0163	0.0058	0.0147	0.0016	0.1445	0.0032	0.0055	0.0524	8e-04	0.1371	0.1318	0.0243	0.0026	0.1231	0.0237	0.0038	0.0025	0.0016	0.0011	0.0335	0.023	0.0406	0.0833	0.0227	0.0957	8e-04
9	rs77088758	10095897	0.93	0.332112317682009	0.85	0.356744695657816	1.39959126490632	0.444586880700226	0.0163	0.0058	0.0146	0.0018	0.1443	0.0033	0.0056	0.0525	8e-04	0.1369	0.1315	0.0238	0.0027	0.1223	0.0236	0.0047	0.0025	0.0016	0.0011	0.0335	0.0229	0.0407	0.0837	0.023	0.0956	8e-04
9	rs424301	10098543	0.93	0.332112317682009	0.85	0.356744695657816	1.5129923224655	0.433723478454856	0.0163	0.0058	0.0146	0.0019	0.1442	0.0034	0.0056	0.0526	8e-04	0.1369	0.1313	0.0236	0.0027	0.1219	0.0235	0.0052	0.0026	0.0016	0.0011	0.0334	0.0228	0.0407	0.0839	0.023	0.0956	8e-04
9	rs35365665	10105246	0.93	0.332112317682009	0.85	0.356744695657816	1.53328522376523	0.420180706623902	0.0163	0.0057	0.0144	0.002	0.144	0.0036	0.0059	0.0527	8e-04	0.1368	0.1313	0.0236	0.0027	0.1219	0.0235	0.0053	0.0027	0.0016	0.0011	0.0334	0.0227	0.0407	0.0837	0.023	0.0957	8e-04
9	rs35393470	10109957	0.93	0.332112317682009	0.85	0.356744695657816	1.53611988218333	0.414952784916233	0.0163	0.0057	0.0144	0.002	0.1439	0.0036	0.0059	0.0527	8e-04	0.1368	0.1313	0.0236	0.0027	0.122	0.0235	0.0053	0.0027	0.0016	0.0011	0.0334	0.0227	0.0407	0.0837	0.023	0.0957	8e-04
9	rs72694883	10110644	0.93	0.332112317682009	0.85	0.356744695657816	1.53682884343254	0.414822314671154	0.0163	0.0057	0.0144	0.002	0.1439	0.0036	0.0059	0.0527	8e-04	0.1368	0.1313	0.0236	0.0027	0.122	0.0235	0.0053	0.0027	0.0016	0.0011	0.0334	0.0227	0.0407	0.0837	0.023	0.0957	8e-04
9	rs74359661	10114076	0.93	0.332112317682009	0.85	0.356744695657816	1.53318402109345	0.410132833733277	0.0163	0.0057	0.0144	0.0021	0.1436	0.0037	0.0059	0.0527	8e-04	0.1367	0.1314	0.0236	0.0027	0.1223	0.0234	0.0054	0.0028	0.0015	0.0011	0.0334	0.0227	0.0407	0.0837	0.023	0.0956	8e-04
9	rs62537309	10117294	0.93	0.332112317682009	0.85	0.356744695657816	1.5231769680837	0.403643883507069	0.0163	0.0057	0.0144	0.0022	0.1426	0.0039	0.0061	0.0527	8e-04	0.1364	0.1315	0.0236	0.0027	0.1232	0.0233	0.0055	0.0029	0.0015	0.0011	0.0333	0.0226	0.0407	0.0835	0.023	0.0954	8e-04
9	rs72694894	10117324	0.93	0.332112317682009	0.85	0.356744695657816	1.52267219310273	0.403643883507069	0.0163	0.0057	0.0144	0.0022	0.1426	0.0039	0.0061	0.0527	8e-04	0.1364	0.1315	0.0236	0.0027	0.1232	0.0233	0.0055	0.0029	0.0015	0.0011	0.0333	0.0226	0.0407	0.0835	0.023	0.0954	8e-04
9	rs4629932	10119712	0.93	0.332112317682009	0.85	0.356744695657816	1.52408571629663	0.403255448632083	0.0163	0.0057	0.0144	0.0022	0.1423	0.0039	0.0062	0.0527	8e-04	0.1363	0.1314	0.0236	0.0027	0.1235	0.0234	0.0056	0.003	0.0015	0.0011	0.0333	0.0224	0.0407	0.0835	0.023	0.0954	8e-04
9	rs294868	10124920	0.93	0.332112317682009	0.84	0.397589870063919	1.55133782276208	0.410002777911692	0.0163	0.0057	0.0144	0.0023	0.142	0.004	0.0063	0.0527	8e-04	0.1363	0.1314	0.0236	0.0027	0.1239	0.0234	0.0056	0.003	0.0016	0.0011	0.0333	0.0224	0.0407	0.0835	0.023	0.0953	8e-04
9	rs28522957	10133062	0.93	0.332112317682009	0.84	0.397589870063919	1.52570175499143	0.393706729342661	0.0162	0.0057	0.0144	0.0022	0.142	0.004	0.0063	0.0529	8e-04	0.1363	0.1314	0.0236	0.0027	0.124	0.0233	0.0057	0.003	0.0016	0.0011	0.0334	0.0223	0.0406	0.0834	0.0229	0.0951	8e-04
9	rs1575260	10136079	0.93	0.332112317682009	0.83	0.441484906400802	1.53429738376049	0.390110222609675	0.0162	0.0057	0.0144	0.0022	0.142	0.004	0.0063	0.053	8e-04	0.1364	0.1315	0.0236	0.0027	0.1241	0.0232	0.0058	0.003	0.0016	0.0011	0.0334	0.0223	0.0405	0.0833	0.0229	0.095	8e-04
9	rs74956109	10140134	0.93	0.332112317682009	0.83	0.441484906400802	1.5217637514283	0.391778892761039	0.0162	0.0058	0.0145	0.0022	0.1421	0.004	0.0063	0.0532	8e-04	0.1364	0.1314	0.0236	0.0027	0.1243	0.0231	0.0059	0.0031	0.0016	0.0011	0.0333	0.0221	0.0405	0.0832	0.0228	0.0948	8e-04
9	rs72696918	10144327	0.93	0.332112317682009	0.83	0.441484906400802	1.52802590052426	0.385627493114963	0.0162	0.0058	0.0145	0.0023	0.1422	0.004	0.0063	0.0534	8e-04	0.1364	0.1314	0.0236	0.0027	0.1245	0.023	0.0059	0.0031	0.0016	0.0011	0.0333	0.022	0.0405	0.0831	0.0228	0.0945	8e-04
9	rs16931176	10146521	0.93	0.332112317682009	0.83	0.441484906400802	1.55601552442743	0.387290826145174	0.0162	0.0058	0.0145	0.0023	0.1422	0.004	0.0064	0.0536	8e-04	0.1365	0.1314	0.0236	0.0027	0.1248	0.0229	0.006	0.0031	0.0016	0.0011	0.0333	0.0218	0.0404	0.0831	0.0227	0.0942	8e-04
9	rs79860242	10146941	0.93	0.332112317682009	0.83	0.441484906400802	1.61842019600664	0.388699814719388	0.0162	0.0058	0.0144	0.0022	0.1425	0.004	0.0064	0.0537	8e-04	0.1367	0.1313	0.0236	0.0027	0.125	0.0228	0.0061	0.0032	0.0016	0.001	0.0333	0.0217	0.0404	0.0831	0.0226	0.0938	8e-04
9	rs4741012	10148146	0.93	0.332112317682009	0.83	0.441484906400802	1.68221921846977	0.383455375723679	0.0163	0.0058	0.0142	0.0022	0.1428	0.004	0.0064	0.0538	8e-04	0.1369	0.1313	0.0236	0.0027	0.1252	0.0227	0.0062	0.0032	0.0016	0.001	0.0332	0.0216	0.0404	0.083	0.0226	0.0934	8e-04
9	rs291289	10148779	0.93	0.332112317682009	0.83	0.441484906400802	1.73217004094054	0.383710741442212	0.0163	0.0058	0.0141	0.0022	0.1429	0.004	0.0064	0.0538	8e-04	0.137	0.1313	0.0236	0.0027	0.1253	0.0227	0.0063	0.0032	0.0016	0.001	0.0332	0.0216	0.0404	0.083	0.0226	0.0933	8e-04
9	rs13291684	10157085	0.93	0.332112317682009	0.83	0.441484906400802	1.7376694160686	0.375562674584918	0.0163	0.0058	0.014	0.0022	0.143	0.004	0.0064	0.0539	8e-04	0.1371	0.1313	0.0236	0.0027	0.1254	0.0226	0.0063	0.0032	0.0016	0.001	0.0332	0.0215	0.0404	0.0829	0.0225	0.0934	8e-04
9	rs2382195	10164807	0.93	0.332112317682009	0.83	0.441484906400802	1.70066738143333	0.373026481115051	0.0163	0.0057	0.0139	0.0022	0.143	0.004	0.0064	0.0539	8e-04	0.1371	0.1311	0.0236	0.0027	0.1255	0.0225	0.0063	0.0032	0.0016	0.001	0.0333	0.0214	0.0404	0.0828	0.0224	0.0934	8e-04
9	rs117758192	10172120	0.93	0.332112317682009	0.82	0.488512084344485	1.65228889845587	0.370748045815645	0.0162	0.0057	0.014	0.0023	0.1432	0.004	0.0065	0.054	8e-04	0.137	0.1309	0.0237	0.0027	0.1258	0.0224	0.0063	0.0032	0.0016	0.001	0.0333	0.0212	0.0403	0.0827	0.0224	0.0933	8e-04
9	rs16931219	10175169	0.93	0.332112317682009	0.82	0.488512084344485	1.6584262791234	0.374674457697415	0.0162	0.0057	0.0141	0.0024	0.1432	0.004	0.0066	0.0541	8e-04	0.1369	0.1305	0.0238	0.0027	0.1259	0.0224	0.0062	0.0032	0.0017	0.001	0.0333	0.0212	0.0403	0.0827	0.0224	0.0933	8e-04
9	rs16931228	10176877	0.93	0.332112317682009	0.82	0.488512084344485	1.63713624859436	0.373153176008252	0.0162	0.0057	0.0141	0.0024	0.1432	0.004	0.0066	0.0541	8e-04	0.1369	0.1304	0.0238	0.0027	0.1259	0.0224	0.0062	0.0033	0.0017	0.001	0.0333	0.0212	0.0403	0.0827	0.0224	0.0933	8e-04
9	rs12344053	10176939	0.93	0.332112317682009	0.82	0.488512084344485	1.63765435399766	0.373153176008252	0.0162	0.0057	0.0141	0.0025	0.1432	0.004	0.0066	0.0541	8e-04	0.1369	0.1304	0.0238	0.0027	0.1259	0.0224	0.0062	0.0033	0.0017	0.001	0.0333	0.0212	0.0403	0.0827	0.0224	0.0933	8e-04
9	rs73641867	10181476	0.93	0.332112317682009	0.82	0.488512084344485	1.61192379782797	0.361548306348442	0.0162	0.0057	0.014	0.0027	0.1434	0.0039	0.0068	0.0543	8e-04	0.1366	0.1301	0.0237	0.0028	0.1262	0.0222	0.0062	0.0033	0.0018	0.001	0.0334	0.021	0.0402	0.0824	0.0224	0.0934	8e-04
9	rs294856	10192290	0.94	0.298643641979994	0.82	0.488512084344485	1.38650022639765	0.33557888955873	0.0162	0.0057	0.0142	0.0027	0.1441	0.0038	0.0067	0.0551	8e-04	0.1353	0.132	0.0227	0.0027	0.1287	0.0205	0.0061	0.0037	0.0023	9e-04	0.0328	0.0198	0.0398	0.0809	0.0223	0.0945	0.001
9	rs294829	10197122	0.94	0.298643641979994	0.82	0.488512084344485	1.37180353250607	0.332755372513096	0.0162	0.0057	0.0142	0.0027	0.144	0.0038	0.0067	0.0552	8e-04	0.1353	0.1321	0.0228	0.0028	0.1288	0.0205	0.006	0.0037	0.0023	9e-04	0.0328	0.0198	0.0398	0.0809	0.0223	0.0944	0.001
9	rs294813	10203246	0.94	0.298643641979994	0.83	0.441484906400802	1.32365610220804	0.329327455472933	0.0162	0.0058	0.0141	0.0027	0.1441	0.0038	0.0068	0.0552	9e-04	0.1351	0.1322	0.0228	0.0028	0.1288	0.0203	0.006	0.0037	0.0023	9e-04	0.0327	0.0197	0.0398	0.0809	0.0223	0.0944	0.001
9	rs7858217	10212611	0.94	0.298643641979994	0.83	0.441484906400802	1.2299879905148	0.321531407595795	0.0158	0.006	0.0138	0.0027	0.1446	0.0039	0.0068	0.0558	0.0011	0.1344	0.1326	0.0235	0.0029	0.1292	0.0197	0.0057	0.0038	0.0024	8e-04	0.0323	0.0195	0.0401	0.0809	0.0221	0.0942	0.001
9	rs10116664	10213455	0.94	0.298643641979994	0.83	0.441484906400802	1.22198424620794	0.321167317112758	0.0158	0.006	0.0138	0.0027	0.1446	0.0039	0.0068	0.0559	0.0011	0.1344	0.1326	0.0235	0.0029	0.1292	0.0196	0.0057	0.0038	0.0024	8e-04	0.0323	0.0194	0.0401	0.0808	0.0221	0.0942	0.001
9	rs1322135	10216328	0.94	0.298643641979994	0.83	0.441484906400802	1.23829217419866	0.314513973969726	0.0159	0.006	0.0138	0.0027	0.1446	0.0039	0.0069	0.056	0.0011	0.1343	0.1324	0.0236	0.0029	0.1292	0.0195	0.0057	0.0038	0.0024	8e-04	0.0322	0.0194	0.0402	0.0808	0.0221	0.0941	0.001
9	rs74462336	10222219	0.94	0.298643641979994	0.82	0.488512084344485	1.28420598208459	0.301213292345333	0.0159	0.006	0.0139	0.0028	0.1443	0.0039	0.007	0.0563	0.0012	0.1341	0.1322	0.0237	0.0029	0.1291	0.0196	0.0057	0.0038	0.0025	8e-04	0.0322	0.0193	0.0404	0.0806	0.0221	0.0939	0.001
9	rs1322136	10226620	0.94	0.298643641979994	0.82	0.488512084344485	1.31599758132461	0.295041918170026	0.016	0.006	0.0139	0.0028	0.1442	0.0039	0.0071	0.0565	0.0012	0.1339	0.1321	0.0238	0.0029	0.1289	0.0197	0.0057	0.0039	0.0025	8e-04	0.0322	0.0193	0.0405	0.0806	0.0222	0.0939	0.001
9	rs10958968	10236249	0.94	0.298643641979994	0.82	0.488512084344485	1.58060552356902	0.28025007722572	0.016	0.006	0.014	0.0028	0.1432	0.0037	0.0073	0.0567	0.0012	0.1337	0.1322	0.0244	0.0029	0.1289	0.0199	0.0057	0.0039	0.0028	7e-04	0.0322	0.0192	0.0409	0.0803	0.0219	0.0939	0.001
9	rs16925582	10236372	0.94	0.298643641979994	0.82	0.488512084344485	1.54565010574063	0.281998811628189	0.016	0.006	0.014	0.0028	0.1432	0.0037	0.0073	0.0567	0.0012	0.1336	0.1323	0.0244	0.0029	0.1288	0.0199	0.0057	0.0039	0.0027	7e-04	0.0322	0.0192	0.0409	0.0803	0.0219	0.0939	0.001
9	rs10958969	10236629	0.94	0.298643641979994	0.82	0.488512084344485	1.5388551003811	0.280949170924561	0.016	0.006	0.014	0.0028	0.1432	0.0038	0.0073	0.0569	0.0012	0.1337	0.1322	0.0244	0.0029	0.1288	0.0199	0.0057	0.0039	0.0027	7e-04	0.0322	0.0192	0.0409	0.0801	0.0219	0.0937	0.001
9	rs17621850	10237302	0.94	0.298643641979994	0.82	0.488512084344485	1.49430168598221	0.27757517708585	0.016	0.006	0.0141	0.0029	0.1431	0.004	0.0074	0.0575	0.0013	0.1336	0.1322	0.0244	0.0029	0.1287	0.0197	0.0058	0.004	0.0028	7e-04	0.0322	0.0192	0.0409	0.0797	0.0219	0.0933	0.001
9	rs10958975	10250280	0.94	0.298643641979994	0.82	0.488512084344485	1.51702287166142	0.254654001453538	0.0161	0.0062	0.0144	0.0028	0.1427	0.0043	0.0076	0.0582	0.0013	0.1334	0.132	0.0247	0.003	0.1281	0.0199	0.0058	0.0042	0.0029	8e-04	0.0323	0.0182	0.0409	0.08	0.0218	0.0928	0.0011
9	rs1322144	10250307	0.94	0.298643641979994	0.82	0.488512084344485	1.526914192329	0.253411363149183	0.0161	0.0062	0.0144	0.0028	0.1427	0.0043	0.0076	0.0582	0.0013	0.1334	0.132	0.0248	0.003	0.128	0.0199	0.0058	0.0041	0.0029	8e-04	0.0323	0.0182	0.0409	0.08	0.0219	0.0928	0.0011
9	rs62539731	10251460	0.94	0.298643641979994	0.82	0.488512084344485	1.50695382611296	0.254880141437348	0.016	0.0062	0.0144	0.0028	0.1428	0.0043	0.0075	0.0582	0.0013	0.1334	0.132	0.0248	0.003	0.128	0.0199	0.0058	0.0042	0.0029	8e-04	0.0323	0.0182	0.0409	0.08	0.0219	0.0928	0.0011
9	rs13294570	10258200	0.94	0.298643641979994	0.82	0.488512084344485	1.53014906831826	0.243316969283838	0.0161	0.0061	0.0145	0.0027	0.1428	0.0043	0.0075	0.0584	0.0014	0.1332	0.1319	0.0249	0.003	0.1281	0.0199	0.0058	0.0042	0.003	8e-04	0.0324	0.0183	0.0409	0.0797	0.0217	0.0925	0.0011
9	rs2475335	10260263	0.94	0.298643641979994	0.82	0.488512084344485	1.52277314323314	0.241313805565374	0.0161	0.0061	0.0145	0.0027	0.1429	0.0043	0.0075	0.0583	0.0014	0.1333	0.1317	0.0249	0.003	0.1282	0.0197	0.0058	0.0042	0.003	8e-04	0.0324	0.0183	0.0409	0.0797	0.0216	0.0929	0.0011
9	rs79974784	10260743	0.94	0.298643641979994	0.82	0.488512084344485	1.51641804044237	0.241091558614093	0.0161	0.0061	0.0145	0.0027	0.1429	0.0043	0.0075	0.0584	0.0014	0.1333	0.1317	0.0249	0.003	0.1282	0.0197	0.0058	0.0042	0.003	8e-04	0.0324	0.0183	0.0409	0.0797	0.0216	0.0929	0.0011
9	rs2475347	10266271	0.94	0.298643641979994	0.82	0.488512084344485	1.4917959762325	0.232365587841806	0.0161	0.0062	0.0146	0.0028	0.1429	0.0043	0.0076	0.0584	0.0015	0.1332	0.1313	0.0249	0.003	0.128	0.0196	0.0058	0.0043	0.0031	9e-04	0.0324	0.0183	0.0409	0.0799	0.0216	0.0926	0.0011
9	rs77411943	10266719	0.94	0.298643641979994	0.82	0.488512084344485	1.4883906799649	0.233794382761403	0.0161	0.0062	0.0147	0.0028	0.1429	0.0043	0.0076	0.0584	0.0014	0.1332	0.1312	0.0249	0.003	0.128	0.0196	0.0058	0.0043	0.0031	9e-04	0.0324	0.0183	0.0409	0.0799	0.0216	0.0926	0.0011
9	rs10959000	10276812	0.94	0.298643641979994	0.82	0.488512084344485	1.43074218475158	0.208412367335258	0.0162	0.0064	0.0151	0.0029	0.1423	0.0044	0.0079	0.0585	0.0015	0.1327	0.1301	0.0256	0.0031	0.1275	0.0196	0.0059	0.0045	0.0032	0.001	0.0325	0.0184	0.041	0.0794	0.0216	0.0924	0.0012
9	rs117933722	10277114	0.94	0.298643641979994	0.82	0.488512084344485	1.42591044197527	0.203978145198767	0.0162	0.0064	0.0152	0.0029	0.1422	0.0044	0.0079	0.0585	0.0015	0.1327	0.1299	0.0255	0.0031	0.1274	0.0196	0.0059	0.0045	0.0032	0.001	0.0328	0.0184	0.0411	0.0794	0.0217	0.0924	0.0012
9	rs10959007	10277319	0.94	0.298643641979994	0.82	0.488512084344485	1.43775400943951	0.20135387931566	0.0162	0.0064	0.0152	0.0029	0.1422	0.0045	0.0079	0.0586	0.0015	0.1326	0.1298	0.0255	0.0031	0.1274	0.0196	0.0058	0.0045	0.0032	0.0011	0.0328	0.0184	0.0411	0.0794	0.0217	0.0925	0.0012
9	rs117606262	10277548	0.94	0.298643641979994	0.82	0.488512084344485	1.37792814131312	0.227768889453881	0.0162	0.0064	0.0152	0.0029	0.1422	0.0045	0.0079	0.0586	0.0015	0.1326	0.1298	0.0255	0.0031	0.1274	0.0196	0.0058	0.0045	0.0032	0.0011	0.0328	0.0184	0.0411	0.0793	0.0217	0.0925	0.0012
9	rs190506756	10277963	0.94	0.298643641979994	0.82	0.488512084344485	1.35900421498118	0.214373701007763	0.0163	0.0066	0.0156	0.0031	0.1418	0.0046	0.0081	0.0585	0.0016	0.133	0.1287	0.0241	0.0032	0.1281	0.0196	0.0058	0.0047	0.0033	0.0012	0.0327	0.0188	0.0413	0.0781	0.0219	0.0927	0.0014
9	rs7025419	10278660	0.94	0.298643641979994	0.82	0.488512084344485	1.29483365545561	0.19499874107946	0.0164	0.0073	0.0166	0.0035	0.1407	0.0049	0.0084	0.0582	0.0017	0.133	0.1262	0.025	0.0033	0.1275	0.0199	0.0058	0.0051	0.0037	0.0014	0.0329	0.0195	0.0417	0.0754	0.0224	0.0925	0.0016
9	rs78581401	10278751	0.94	0.298643641979994	0.82	0.488512084344485	1.24774210006414	0.201563401748417	0.0164	0.0073	0.0167	0.0036	0.1407	0.005	0.0083	0.0581	0.0017	0.1331	0.1261	0.025	0.0033	0.1273	0.0198	0.0058	0.0051	0.0037	0.0015	0.033	0.0196	0.0417	0.0752	0.0223	0.0928	0.0017
9	rs10959015	10282919	0.93	0.332112317682009	0.83	0.441484906400802	1.13990320146175	0.214801633322173	0.0164	0.0077	0.0176	0.0036	0.1384	0.0052	0.0083	0.0592	0.0021	0.1329	0.1253	0.0258	0.0037	0.1254	0.0202	0.0058	0.0054	0.004	0.0018	0.0324	0.0199	0.0425	0.0738	0.0227	0.093	0.0018
9	rs74800441	10283245	0.93	0.332112317682009	0.83	0.441484906400802	1.12753708999835	0.218020067032075	0.0164	0.0077	0.0176	0.0036	0.1384	0.0052	0.0083	0.0592	0.0021	0.1329	0.1253	0.0257	0.0037	0.1254	0.0203	0.0058	0.0054	0.004	0.0018	0.0324	0.0199	0.0425	0.0738	0.0227	0.093	0.0018
9	rs1323497	10290234	0.93	0.332112317682009	0.84	0.397589870063919	1.01772900231891	0.218342775061916	0.0163	0.0078	0.0177	0.0035	0.1385	0.0053	0.0081	0.0593	0.0021	0.133	0.1253	0.0255	0.0037	0.1253	0.0203	0.0058	0.0054	0.0039	0.0018	0.0322	0.0198	0.0425	0.0739	0.0227	0.0931	0.0018
9	rs118004098	10292529	0.93	0.332112317682009	0.84	0.397589870063919	0.972590947702357	0.222335677756069	0.0163	0.0078	0.0178	0.0036	0.1384	0.0054	0.0082	0.0593	0.0021	0.133	0.1253	0.0255	0.0037	0.1251	0.0203	0.0058	0.0055	0.0038	0.0018	0.032	0.0198	0.0425	0.0738	0.0228	0.0931	0.0018
9	rs117025274	10320595	0.93	0.332112317682009	0.84	0.397589870063919	0.876077009403331	0.266381645968273	0.0162	0.0079	0.0181	0.0037	0.1383	0.0056	0.0082	0.0595	0.0021	0.1329	0.1254	0.0254	0.0038	0.1249	0.0205	0.0059	0.0056	0.0037	0.0018	0.0316	0.0197	0.0426	0.0734	0.023	0.0933	0.0018
9	rs10959043	10322961	0.93	0.332112317682009	0.84	0.397589870063919	0.877783678362128	0.255219469931799	0.0162	0.0079	0.0181	0.0037	0.1383	0.0056	0.0082	0.0595	0.0021	0.1329	0.1254	0.0254	0.0038	0.1248	0.0205	0.0059	0.0056	0.0037	0.0018	0.0316	0.0197	0.0426	0.0734	0.0231	0.0933	0.0018
9	rs56040585	10324297	0.93	0.332112317682009	0.84	0.397589870063919	0.872019161578703	0.260326382971281	0.0162	0.0079	0.0181	0.0037	0.1383	0.0056	0.0082	0.0595	0.0021	0.1329	0.1253	0.0254	0.0038	0.1248	0.0205	0.0059	0.0056	0.0037	0.0018	0.0316	0.0197	0.0426	0.0735	0.023	0.0933	0.0018
9	rs10959050	10330727	0.93	0.332112317682009	0.84	0.397589870063919	0.86578566771865	0.262263898494917	0.0162	0.0079	0.0181	0.0037	0.1382	0.0056	0.0082	0.0595	0.0021	0.1329	0.1251	0.0254	0.0038	0.1249	0.0205	0.0058	0.0056	0.0037	0.0019	0.0316	0.0197	0.0426	0.0735	0.0231	0.0935	0.0018
9	rs10959064	10348518	0.93	0.332112317682009	0.84	0.397589870063919	0.61920030714493	0.314152251697365	0.0162	0.008	0.0188	0.0037	0.1382	0.0058	0.0077	0.0589	0.0021	0.1324	0.1253	0.0252	0.004	0.1246	0.0206	0.0058	0.0056	0.0035	0.0017	0.0313	0.0197	0.0434	0.0733	0.0234	0.0936	0.0017
9	rs16925863	10354770	0.93	0.332112317682009	0.83	0.441484906400802	0.56532303117976	0.356160107168408	0.0156	0.0081	0.019	0.0037	0.1384	0.0057	0.0074	0.0589	0.0021	0.1322	0.1258	0.0252	0.0041	0.1247	0.0206	0.0058	0.0056	0.0035	0.0016	0.0311	0.0197	0.0435	0.0734	0.0235	0.0938	0.0017
9	rs10959066	10356340	0.93	0.332112317682009	0.83	0.441484906400802	0.567731642198146	0.327495345769957	0.0155	0.0081	0.019	0.0037	0.1384	0.0057	0.0074	0.0589	0.0021	0.1322	0.1259	0.0252	0.0041	0.1247	0.0206	0.0058	0.0056	0.0035	0.0016	0.0311	0.0197	0.0436	0.0734	0.0235	0.0939	0.0017
9	rs10125887	10356509	0.93	0.332112317682009	0.83	0.441484906400802	0.56545671720551	0.322624407591086	0.0155	0.0081	0.019	0.0037	0.1384	0.0057	0.0074	0.0589	0.0021	0.1322	0.1259	0.0252	0.0041	0.1248	0.0206	0.0058	0.0056	0.0035	0.0016	0.0311	0.0197	0.0436	0.0734	0.0235	0.0939	0.0017
9	rs75520839	10358103	0.93	0.332112317682009	0.83	0.441484906400802	0.53236826394993	0.332387600426347	0.0155	0.0081	0.019	0.0037	0.1382	0.0057	0.0074	0.059	0.0021	0.1319	0.1258	0.0252	0.0041	0.1246	0.0206	0.0058	0.0056	0.0035	0.0015	0.0311	0.0197	0.0436	0.0736	0.0235	0.094	0.0017
9	rs17704124	10360223	0.93	0.332112317682009	0.83	0.441484906400802	0.373812343388196	0.227005672416154	0.0151	0.0084	0.0198	0.004	0.1381	0.006	0.0071	0.0584	0.0021	0.1289	0.1246	0.025	0.004	0.124	0.0206	0.006	0.0059	0.0037	0.0016	0.0319	0.0199	0.044	0.0747	0.0241	0.0951	0.0019
9	rs73402263	10361153	0.92	0.368072033098782	0.83	0.441484906400802	0.258090378539983	0.248235742009715	0.0143	0.0085	0.0205	0.0041	0.1378	0.0065	0.0068	0.0585	0.0022	0.1264	0.1252	0.0252	0.0042	0.1222	0.021	0.006	0.0061	0.0037	0.0017	0.0321	0.0201	0.0441	0.0754	0.0251	0.0948	0.002
9	rs10756030	10361438	0.92	0.368072033098782	0.83	0.441484906400802	0.263873946232178	0.244655343842672	0.0141	0.0086	0.0207	0.0041	0.138	0.0066	0.0067	0.0585	0.0022	0.1258	0.1252	0.0253	0.0042	0.1217	0.0211	0.006	0.0061	0.0037	0.0017	0.0321	0.0201	0.0442	0.0757	0.0254	0.0948	0.0021
9	rs2146839	10363043	0.92	0.368072033098782	0.83	0.441484906400802	0.252110456836079	0.256918241675486	0.0141	0.0086	0.0208	0.0041	0.138	0.0066	0.0067	0.0588	0.0021	0.1255	0.1251	0.0253	0.0043	0.1212	0.0213	0.0058	0.006	0.0037	0.0017	0.0322	0.0201	0.0442	0.0759	0.0255	0.0952	0.002
9	rs16925876	10365636	0.92	0.368072033098782	0.84	0.397589870063919	0.234162227446173	0.272595519357223	0.014	0.0086	0.0208	0.0041	0.138	0.0065	0.0066	0.0592	0.0021	0.1251	0.1249	0.0254	0.0042	0.1209	0.0214	0.0057	0.006	0.0036	0.0016	0.0323	0.0201	0.0443	0.0763	0.0255	0.0957	0.0019
9	rs73402275	10369118	0.92	0.368072033098782	0.84	0.397589870063919	0.223818766665271	0.286795616918561	0.014	0.0086	0.0208	0.004	0.1378	0.0064	0.0066	0.0597	0.0021	0.1245	0.1246	0.0254	0.0042	0.1205	0.0216	0.0056	0.006	0.0035	0.0016	0.0324	0.0202	0.0443	0.077	0.0257	0.0958	0.0019
9	rs75469782	10369673	0.92	0.368072033098782	0.84	0.397589870063919	0.232589913034046	0.286443794630137	0.014	0.0086	0.0208	0.004	0.1376	0.0064	0.0066	0.0599	0.0021	0.1242	0.1245	0.0254	0.0042	0.1205	0.0217	0.0055	0.0059	0.0035	0.0016	0.0324	0.0202	0.0443	0.0773	0.0258	0.0959	0.0019
9	rs1535658	10371281	0.91	0.406594937265203	0.84	0.397589870063919	0.248400899921764	0.288556699369835	0.014	0.0086	0.0208	0.004	0.1371	0.0064	0.0066	0.0602	0.0021	0.1237	0.1242	0.0253	0.0044	0.1201	0.0221	0.0055	0.0059	0.0035	0.0016	0.0325	0.0203	0.0443	0.0774	0.0261	0.0962	0.0019
9	rs16925898	10372027	0.91	0.406594937265203	0.84	0.397589870063919	0.24081271142214	0.290556551205595	0.014	0.0086	0.0208	0.0039	0.1371	0.0064	0.0066	0.0602	0.0021	0.1236	0.1241	0.0253	0.0044	0.1201	0.0221	0.0055	0.0059	0.0035	0.0016	0.0325	0.0203	0.0443	0.0774	0.0262	0.0964	0.0019
9	rs12376179	10372532	0.91	0.406594937265203	0.84	0.397589870063919	0.244241880251233	0.284803699847686	0.0139	0.0087	0.0208	0.0039	0.137	0.0064	0.0066	0.0603	0.002	0.1234	0.124	0.0253	0.0044	0.1199	0.0221	0.0055	0.0059	0.0035	0.0016	0.0326	0.0203	0.0443	0.0775	0.0262	0.0966	0.0019
9	rs12377493	10372700	0.91	0.406594937265203	0.84	0.397589870063919	0.234502959027781	0.288086756597189	0.0139	0.0087	0.0208	0.0039	0.137	0.0064	0.0066	0.0603	0.002	0.1232	0.124	0.0253	0.0044	0.1198	0.0222	0.0055	0.006	0.0036	0.0016	0.0326	0.0203	0.0443	0.0775	0.0263	0.0967	0.0019
9	rs10959081	10373873	0.91	0.406594937265203	0.84	0.397589870063919	0.233311598857846	0.318137967515248	0.0138	0.0088	0.021	0.0041	0.1369	0.0064	0.0067	0.0603	0.002	0.1226	0.123	0.0254	0.0044	0.1195	0.0229	0.0055	0.006	0.0036	0.0016	0.0326	0.0203	0.0443	0.0776	0.0266	0.097	0.002
9	rs58950125	10382986	0.91	0.406594937265203	0.85	0.356744695657816	0.25362050362361	0.331529927061795	0.0138	0.0089	0.0211	0.004	0.1368	0.0064	0.0067	0.0603	0.0016	0.1224	0.1231	0.0254	0.0044	0.1193	0.0229	0.0056	0.006	0.0037	0.0017	0.0325	0.0203	0.0443	0.0776	0.0266	0.0972	0.002
9	rs942156	10394910	0.91	0.406594937265203	0.85	0.356744695657816	0.257865872969894	0.332510177945449	0.0137	0.0089	0.0211	0.004	0.1366	0.0064	0.0068	0.0604	0.0016	0.1221	0.1231	0.0254	0.0044	0.1191	0.023	0.0056	0.0061	0.0037	0.0017	0.0326	0.0203	0.0444	0.0775	0.0266	0.0975	0.002
9	rs78897489	10396754	0.91	0.406594937265203	0.85	0.356744695657816	0.255492660766615	0.333368589357031	0.0137	0.0089	0.0211	0.004	0.1366	0.0064	0.0068	0.0604	0.0016	0.1221	0.1231	0.0254	0.0044	0.119	0.023	0.0056	0.0061	0.0037	0.0017	0.0326	0.0203	0.0444	0.0775	0.0267	0.0975	0.002
9	rs12338949	10403105	0.91	0.406594937265203	0.85	0.356744695657816	0.264101280950748	0.338655782682718	0.0138	0.009	0.0212	0.004	0.1365	0.0065	0.0068	0.0604	0.0017	0.1219	0.1232	0.0254	0.0044	0.1189	0.023	0.0056	0.0061	0.0037	0.0016	0.0326	0.0203	0.0444	0.0776	0.0267	0.0976	0.002
9	rs6474548	10416736	0.91	0.406594937265203	0.85	0.356744695657816	0.265786859663126	0.335333090830472	0.0137	0.009	0.0212	0.0041	0.1363	0.0065	0.0068	0.0606	0.0017	0.1216	0.1232	0.0253	0.0044	0.1189	0.023	0.0056	0.0061	0.0037	0.0016	0.0325	0.0203	0.0445	0.0777	0.0267	0.0974	0.0021
9	rs12347543	10434956	0.91	0.406594937265203	0.85	0.356744695657816	0.239776227058556	0.328349957995155	0.0137	0.0091	0.0213	0.0041	0.1366	0.0065	0.0069	0.0609	0.0018	0.1211	0.1232	0.0253	0.0044	0.1186	0.0231	0.0056	0.0062	0.0037	0.0016	0.0323	0.0204	0.0444	0.0778	0.0266	0.0973	0.0021
9	rs7861222	10438983	0.9	0.447749409690379	0.85	0.356744695657816	0.194005470533735	0.310301585774681	0.0131	0.0093	0.0213	0.0044	0.1383	0.0067	0.007	0.0621	0.002	0.1191	0.1238	0.0251	0.0045	0.1176	0.0236	0.0056	0.0063	0.0038	0.0019	0.0318	0.0201	0.0441	0.078	0.0265	0.0964	0.0023
9	rs75482410	10442806	0.9	0.447749409690379	0.85	0.356744695657816	0.192858392656059	0.319227557082015	0.0129	0.0093	0.0213	0.0044	0.1388	0.0068	0.0071	0.0624	0.0022	0.1183	0.1241	0.025	0.0047	0.1171	0.0237	0.0056	0.0063	0.0038	0.002	0.0316	0.02	0.0442	0.0779	0.0265	0.0958	0.0025
9	rs78939612	10445182	0.9	0.447749409690379	0.85	0.356744695657816	0.210793190485231	0.308021951719163	0.0129	0.0094	0.0213	0.0044	0.139	0.0068	0.0071	0.0625	0.0022	0.1181	0.1242	0.025	0.0047	0.1171	0.0237	0.0056	0.0063	0.0039	0.002	0.0316	0.02	0.0443	0.0779	0.0265	0.0956	0.0025
9	rs56394423	10446618	0.9	0.447749409690379	0.85	0.356744695657816	0.215804404397861	0.299547986491734	0.0128	0.0094	0.0214	0.0044	0.139	0.0068	0.0071	0.0625	0.0022	0.1181	0.1242	0.0249	0.0047	0.117	0.0237	0.0056	0.0063	0.0039	0.0021	0.0316	0.02	0.0443	0.0779	0.0265	0.0956	0.0025
9	rs1565898	10448624	0.9	0.447749409690379	0.85	0.356744695657816	0.224192606865423	0.293032734685178	0.0129	0.0094	0.0214	0.0045	0.1392	0.0068	0.0071	0.0624	0.0022	0.1181	0.1243	0.0249	0.0047	0.117	0.0237	0.0056	0.0063	0.0039	0.0021	0.0315	0.02	0.0443	0.078	0.0264	0.0955	0.0025
9	rs10959105	10451672	0.9	0.447749409690379	0.85	0.356744695657816	0.22245099720845	0.293505109976614	0.0129	0.0095	0.0213	0.0045	0.1392	0.0069	0.0071	0.0624	0.0023	0.118	0.1245	0.0249	0.0048	0.117	0.0237	0.0056	0.0063	0.0039	0.0021	0.0315	0.02	0.0443	0.0779	0.0264	0.0955	0.0025
9	rs7860694	10461507	0.9	0.447749409690379	0.85	0.356744695657816	0.243458202426361	0.193136622072349	0.013	0.0097	0.0209	0.0043	0.139	0.0069	0.0071	0.0615	0.0024	0.1177	0.1275	0.024	0.0049	0.1163	0.022	0.0055	0.0061	0.0039	0.0022	0.0314	0.0197	0.0451	0.079	0.025	0.0967	0.0026
9	rs10959108	10462560	0.9	0.447749409690379	0.85	0.356744695657816	0.220840577006836	0.17685467971828	0.0129	0.0097	0.0208	0.0043	0.1397	0.0069	0.007	0.0613	0.0024	0.1174	0.1286	0.0241	0.0049	0.1167	0.0217	0.0055	0.0061	0.0038	0.0022	0.0316	0.0196	0.0453	0.0788	0.0248	0.0962	0.0026
9	rs10124191	10463303	0.9	0.447749409690379	0.85	0.356744695657816	0.197586091179761	0.170976327572541	0.0128	0.0097	0.0207	0.0043	0.1401	0.0069	0.0069	0.0612	0.0024	0.1171	0.1291	0.024	0.0049	0.1163	0.0215	0.0054	0.0061	0.0038	0.0023	0.0317	0.0195	0.0451	0.079	0.0245	0.0969	0.0026
9	rs112499360	10463662	0.9	0.447749409690379	0.85	0.356744695657816	0.190613803419848	0.177356005814347	0.0127	0.0097	0.0205	0.0042	0.1402	0.0068	0.0069	0.0611	0.0024	0.1173	0.1295	0.024	0.0049	0.1162	0.0215	0.0054	0.006	0.0038	0.0023	0.0317	0.0195	0.0451	0.079	0.0244	0.0968	0.0026
9	rs34505179	10463726	0.9	0.447749409690379	0.85	0.356744695657816	0.226819231296066	0.201772997176456	0.012	0.0096	0.0205	0.0043	0.1403	0.0069	0.0069	0.0612	0.0024	0.1173	0.1293	0.0238	0.0049	0.1162	0.0213	0.0054	0.0061	0.0038	0.0023	0.0316	0.0195	0.0451	0.079	0.0253	0.0968	0.0027
9	rs56869826	10465773	0.9	0.447749409690379	0.85	0.356744695657816	0.168499545703982	0.226569922258789	0.0116	0.0096	0.0207	0.004	0.1423	0.0067	0.0064	0.0603	0.0024	0.1164	0.1327	0.0246	0.0051	0.1162	0.0215	0.0051	0.0057	0.0035	0.0023	0.031	0.0192	0.0452	0.0794	0.0246	0.0957	0.0025
9	rs72700904	10466253	0.91	0.406594937265203	0.86	0.318862054747229	0.133919819563139	0.264434661671092	0.0114	0.0096	0.0205	0.0037	0.1428	0.0066	0.006	0.0604	0.0024	0.1159	0.1347	0.0246	0.0051	0.1171	0.0213	0.0048	0.0055	0.0034	0.0022	0.0305	0.0192	0.0453	0.0792	0.0242	0.0958	0.0024
9	rs1335997	10467074	0.91	0.406594937265203	0.86	0.318862054747229	0.10037806976204	0.245213689870004	0.0114	0.0095	0.0203	0.0033	0.1436	0.0063	0.0056	0.0611	0.0023	0.115	0.1385	0.0245	0.0051	0.1181	0.0211	0.0045	0.0051	0.0032	0.0021	0.0301	0.0192	0.0445	0.0794	0.0239	0.0951	0.0022
9	rs10809094	10468748	0.91	0.406594937265203	0.86	0.318862054747229	0.0948979207845375	0.280599557323607	0.0112	0.0094	0.0201	0.003	0.1443	0.0062	0.0054	0.0614	0.0022	0.1146	0.1405	0.0244	0.005	0.1194	0.021	0.0043	0.0047	0.0031	0.002	0.0302	0.0193	0.0444	0.0791	0.0234	0.0941	0.0021
9	rs10756041	10479902	0.91	0.406594937265203	0.86	0.318862054747229	0.0724028542647206	0.325178978230885	0.0111	0.0094	0.0204	0.0029	0.1449	0.0061	0.0051	0.0615	0.0021	0.1136	0.1412	0.0242	0.0051	0.1207	0.0212	0.0044	0.0044	0.0029	0.002	0.0305	0.0193	0.0443	0.0783	0.0232	0.0943	0.002
9	rs1855850	10480030	0.91	0.406594937265203	0.86	0.318862054747229	0.0699972795688548	0.327495345769957	0.011	0.0094	0.0203	0.0029	0.145	0.0061	0.0051	0.0613	0.0021	0.1134	0.1411	0.0242	0.0051	0.1209	0.0211	0.0044	0.0044	0.0029	0.002	0.0304	0.0194	0.0443	0.0785	0.0233	0.0943	0.002
9	Affx-32954958	10480040	0.91	0.406594937265203	0.86	0.318862054747229	0.07028480509991	0.331040118445751	0.011	0.0094	0.0203	0.0029	0.145	0.0061	0.0051	0.0613	0.0021	0.1134	0.1412	0.0242	0.0051	0.1209	0.0211	0.0044	0.0044	0.0029	0.002	0.0304	0.0193	0.0443	0.0785	0.0233	0.0943	0.002
9	rs1853232	10481205	0.91	0.406594937265203	0.86	0.318862054747229	0.0684700164717363	0.362301975511484	0.0109	0.0093	0.0204	0.0028	0.1451	0.006	0.005	0.0613	0.002	0.1132	0.1418	0.0241	0.005	0.121	0.0209	0.0043	0.0043	0.0029	0.002	0.0305	0.0194	0.0443	0.0786	0.0232	0.0942	0.002
9	rs72700944	10486731	0.91	0.406594937265203	0.87	0.283849475516541	0.0802523472803834	0.531986446571014	0.0104	0.009	0.0206	0.0023	0.147	0.0053	0.0035	0.0594	0.0016	0.1118	0.1502	0.0224	0.0046	0.1223	0.0206	0.0039	0.0031	0.0022	0.0014	0.0327	0.0199	0.0433	0.0808	0.0218	0.093	0.0013
9	rs2784625	10487130	0.91	0.406594937265203	0.87	0.283849475516541	0.0671242086990668	0.504193557052435	0.0103	0.009	0.0207	0.0023	0.147	0.0053	0.0035	0.0593	0.0016	0.1118	0.1506	0.0223	0.0046	0.1224	0.0206	0.0039	0.0031	0.0022	0.0014	0.0329	0.0199	0.0433	0.081	0.0217	0.093	0.0013
9	rs11521227	10487610	0.91	0.406594937265203	0.87	0.283849475516541	0.0683084043548549	0.514658107299381	0.0103	0.009	0.0206	0.0023	0.1471	0.0053	0.0034	0.0593	0.0015	0.1117	0.1509	0.0222	0.0046	0.1225	0.0205	0.0038	0.0031	0.0022	0.0014	0.0329	0.0199	0.0432	0.081	0.0216	0.0932	0.0013
9	rs13293474	10490935	0.91	0.406594937265203	0.87	0.283849475516541	0.062293810913501	0.523373607470373	0.0103	0.009	0.0206	0.0023	0.1472	0.0052	0.0033	0.0593	0.0015	0.1117	0.1512	0.0222	0.0045	0.1225	0.0205	0.0038	0.003	0.0022	0.0014	0.0328	0.0199	0.0432	0.0812	0.0215	0.0933	0.0012
9	rs13294936	10494095	0.91	0.406594937265203	0.87	0.283849475516541	0.0645042518024717	0.532961065409892	0.0104	0.009	0.0206	0.0026	0.1475	0.0052	0.0033	0.0587	0.0015	0.1118	0.1513	0.022	0.0045	0.1225	0.0205	0.0037	0.0029	0.0021	0.0014	0.033	0.02	0.0432	0.0812	0.0215	0.0934	0.0012
9	rs1555483	10497345	0.91	0.406594937265203	0.87	0.283849475516541	0.0614238106760908	0.574287628868189	0.0103	0.009	0.0206	0.0026	0.1477	0.0051	0.0032	0.0584	0.0015	0.1118	0.152	0.0219	0.0045	0.1227	0.0206	0.0036	0.0029	0.002	0.0014	0.033	0.02	0.0432	0.0813	0.0214	0.0936	0.0012
9	rs2027177	10498582	0.91	0.406594937265203	0.87	0.283849475516541	0.0492456246480963	0.569186835064225	0.0102	0.0089	0.0206	0.0025	0.149	0.0051	0.0032	0.0583	0.0015	0.1118	0.1484	0.0218	0.0044	0.1242	0.022	0.0035	0.0029	0.0021	0.0014	0.033	0.02	0.0431	0.0812	0.0213	0.0934	0.0012
9	rs60094913	10501917	0.91	0.406594937265203	0.87	0.283849475516541	0.0547170913841881	0.623137288022792	0.0104	0.0088	0.0208	0.0024	0.1503	0.0051	0.003	0.0574	0.0015	0.1118	0.1495	0.0217	0.0043	0.1252	0.022	0.0032	0.0027	0.0019	0.0012	0.0333	0.0204	0.0429	0.0805	0.0209	0.0925	0.001
9	rs72700964	10502487	0.91	0.406594937265203	0.87	0.283849475516541	0.0539190794404673	0.614185321953066	0.0104	0.0088	0.0208	0.0024	0.1504	0.0051	0.003	0.0574	0.0015	0.1118	0.1495	0.0217	0.0043	0.1252	0.022	0.0032	0.0027	0.0019	0.0012	0.0333	0.0204	0.0429	0.0805	0.0209	0.0925	0.001
9	rs73644477	10504220	0.91	0.406594937265203	0.87	0.283849475516541	0.0525498568044553	0.595515291962389	0.0104	0.0088	0.0208	0.0024	0.1506	0.0051	0.003	0.0574	0.0015	0.1119	0.1495	0.0216	0.0043	0.1253	0.022	0.0032	0.0027	0.0019	0.0012	0.0334	0.0205	0.0429	0.0805	0.0209	0.0924	0.001
9	rs79317484	10504659	0.91	0.406594937265203	0.87	0.283849475516541	0.0520424708630525	0.580252453974612	0.0105	0.0088	0.0208	0.0024	0.1506	0.0051	0.003	0.0573	0.0015	0.1118	0.1495	0.0216	0.0043	0.1254	0.022	0.0032	0.0027	0.0019	0.0012	0.0334	0.0205	0.0429	0.0805	0.0208	0.0924	0.001
9	rs72700965	10504752	0.91	0.406594937265203	0.87	0.283849475516541	0.0518236289451127	0.572869634403749	0.0105	0.0088	0.0208	0.0024	0.1507	0.0051	0.003	0.0573	0.0015	0.1118	0.1495	0.0216	0.0043	0.1254	0.022	0.0032	0.0027	0.0019	0.0012	0.0334	0.0205	0.0429	0.0805	0.0208	0.0923	0.001
9	rs2784598	10512307	0.92	0.368072033098782	0.87	0.283849475516541	0.0474015863172845	0.579115148699876	0.0106	0.0089	0.0209	0.0025	0.1508	0.0053	0.003	0.0571	0.0016	0.1117	0.15	0.0215	0.0035	0.1256	0.022	0.0033	0.0028	0.0019	0.0012	0.0333	0.0206	0.0429	0.0805	0.0207	0.0922	0.001
9	rs7853996	10512584	0.92	0.368072033098782	0.87	0.283849475516541	0.047798419560788	0.594943012054691	0.0106	0.0089	0.0209	0.0025	0.1507	0.0053	0.003	0.0571	0.0016	0.1117	0.15	0.0215	0.0035	0.1256	0.022	0.0033	0.0028	0.0019	0.0012	0.0333	0.0206	0.0429	0.0805	0.0207	0.0922	0.001
9	rs2757863	10518177	0.92	0.368072033098782	0.88	0.251609301083599	0.0374220919542515	0.600528337276369	0.0109	0.0088	0.0218	0.0024	0.1519	0.0053	0.0029	0.0554	0.0015	0.1114	0.152	0.0211	0.0033	0.1267	0.0223	0.0031	0.003	0.0017	0.0011	0.0339	0.0213	0.0426	0.0782	0.0192	0.0927	9e-04
9	rs10959141	10522007	0.92	0.368072033098782	0.87	0.283849475516541	0.0388266163115057	0.583667595957044	0.0109	0.0088	0.0219	0.0023	0.1521	0.0054	0.0029	0.0553	0.0015	0.111	0.1523	0.0211	0.0033	0.1267	0.0222	0.0031	0.003	0.0017	0.001	0.0347	0.0215	0.0427	0.077	0.0189	0.093	9e-04
9	rs833405	10524338	0.92	0.368072033098782	0.87	0.283849475516541	0.0396753431849649	0.589227469729011	0.0109	0.0088	0.022	0.0023	0.1522	0.0054	0.0029	0.0553	0.0015	0.111	0.1524	0.021	0.0033	0.1267	0.0222	0.0031	0.003	0.0017	0.001	0.0348	0.0216	0.0428	0.0768	0.0189	0.093	9e-04
9	rs833430	10531820	0.92	0.368072033098782	0.87	0.283849475516541	0.0365805620322677	0.563814696111984	0.0109	0.0087	0.022	0.0023	0.1527	0.0053	0.0029	0.0554	0.0015	0.111	0.1527	0.0211	0.0033	0.1266	0.0217	0.0031	0.0029	0.0017	0.0011	0.0349	0.0217	0.0427	0.0764	0.0189	0.0931	9e-04
9	rs1577583	10539852	0.92	0.368072033098782	0.87	0.283849475516541	0.0349755642216778	0.542591677348142	0.011	0.0087	0.022	0.0023	0.1527	0.0053	0.003	0.0554	0.0014	0.111	0.1529	0.0211	0.0033	0.1265	0.0216	0.0031	0.0029	0.0017	0.0011	0.035	0.0218	0.0427	0.0759	0.0188	0.0932	9e-04
9	rs73396249	10543846	0.92	0.368072033098782	0.87	0.283849475516541	0.0342613297512771	0.537003495501312	0.011	0.0087	0.022	0.0023	0.1527	0.0053	0.003	0.0554	0.0014	0.111	0.153	0.0211	0.0034	0.1265	0.0216	0.0031	0.0029	0.0017	0.0011	0.035	0.0218	0.0427	0.0758	0.0188	0.0933	9e-04
9	rs72702815	10555820	0.92	0.368072033098782	0.87	0.283849475516541	0.0301884145172639	0.518942086999148	0.0111	0.0087	0.022	0.0023	0.1527	0.0053	0.0031	0.0555	0.0014	0.1109	0.1532	0.0211	0.0034	0.1263	0.0214	0.0031	0.0029	0.0017	0.0012	0.0351	0.022	0.0425	0.0752	0.0186	0.0936	9e-04
9	rs1322310	10562824	0.91	0.406594937265203	0.87	0.283849475516541	0.027823355668505	0.499803800429346	0.0113	0.0087	0.0221	0.0023	0.1528	0.0054	0.0032	0.0555	0.0014	0.1109	0.1534	0.0211	0.0034	0.1262	0.0213	0.0031	0.003	0.0018	0.0013	0.0352	0.0221	0.0425	0.0749	0.0186	0.0935	0.001
9	rs62539609	10569571	0.91	0.406594937265203	0.88	0.251609301083599	0.0267871797019655	0.498707890579933	0.0113	0.0087	0.0221	0.0023	0.1528	0.0053	0.0031	0.0556	0.0013	0.1109	0.1534	0.0211	0.0035	0.1262	0.0213	0.0031	0.003	0.0018	0.0013	0.0352	0.0221	0.0424	0.0749	0.0186	0.0936	0.001
9	rs117528341	10581604	0.91	0.406594937265203	0.88	0.251609301083599	0.0260804645885857	0.488191322183654	0.0113	0.0086	0.0222	0.0023	0.1527	0.0054	0.0032	0.0556	0.0013	0.1107	0.1536	0.0211	0.0034	0.1263	0.0213	0.0031	0.003	0.0017	0.0014	0.0351	0.0223	0.0423	0.0746	0.0186	0.0936	0.001
9	rs10809124	10582847	0.91	0.406594937265203	0.88	0.251609301083599	0.0263110387792359	0.48247935475958	0.0114	0.0086	0.0223	0.0023	0.1526	0.0054	0.0032	0.0556	0.0013	0.1107	0.1536	0.0211	0.0034	0.1263	0.0212	0.0032	0.003	0.0017	0.0014	0.0351	0.0223	0.0422	0.0746	0.0186	0.0936	9e-04
9	rs1322290	10592031	0.91	0.406594937265203	0.88	0.251609301083599	0.0290113779840616	0.469354217380389	0.0114	0.0085	0.0224	0.0023	0.1534	0.0054	0.0033	0.0558	0.0013	0.1107	0.1546	0.021	0.0034	0.1268	0.0203	0.0032	0.0029	0.0017	0.0015	0.0352	0.0226	0.0418	0.0738	0.0185	0.093	9e-04
9	rs35287509	10594635	0.91	0.406594937265203	0.88	0.251609301083599	0.029842177620733	0.471917710091798	0.0114	0.0085	0.0222	0.0022	0.1541	0.0055	0.0033	0.0557	0.0013	0.1108	0.1549	0.0209	0.0034	0.1268	0.0201	0.0032	0.0029	0.0017	0.0015	0.0353	0.0227	0.0417	0.0734	0.0185	0.093	9e-04
9	rs62535919	10596033	0.91	0.406594937265203	0.88	0.251609301083599	0.0316136291750667	0.478274530352537	0.0114	0.0084	0.0222	0.0023	0.1541	0.0055	0.0033	0.0556	0.0013	0.1108	0.1549	0.021	0.0034	0.1268	0.0202	0.0032	0.0029	0.0017	0.0015	0.0353	0.0227	0.0417	0.0733	0.0186	0.0929	9e-04
9	rs7357685	10598221	0.91	0.406594937265203	0.88	0.251609301083599	0.0286635649194886	0.452847845910839	0.0123	0.0084	0.0221	0.0023	0.1541	0.0052	0.003	0.0553	0.0013	0.1108	0.1549	0.021	0.0034	0.1269	0.0201	0.0032	0.0026	0.0018	0.0015	0.0352	0.0221	0.0418	0.0732	0.0187	0.0936	9e-04
9	rs1573017	10603449	0.91	0.406594937265203	0.88	0.251609301083599	0.0334700408681751	0.478410021180755	0.0123	0.0084	0.0219	0.0022	0.154	0.0053	0.0031	0.0552	0.0012	0.111	0.1551	0.0213	0.0033	0.1264	0.0208	0.0032	0.0026	0.0017	0.0015	0.0352	0.0221	0.0418	0.0728	0.0187	0.0935	9e-04
9	rs1358919	10607960	0.91	0.406594937265203	0.88	0.251609301083599	0.0342107052433295	0.491872410212389	0.0124	0.0083	0.022	0.0023	0.1538	0.0054	0.0032	0.0548	0.0012	0.111	0.1549	0.0215	0.0032	0.1267	0.0211	0.0033	0.0026	0.0017	0.0015	0.0352	0.0221	0.0418	0.0726	0.0188	0.0934	9e-04
9	rs76679486	10610091	0.91	0.406594937265203	0.88	0.251609301083599	0.0376244132734454	0.50776740458959	0.0125	0.0083	0.0222	0.0023	0.1536	0.0055	0.0033	0.0542	0.0012	0.1111	0.1544	0.0218	0.0032	0.1268	0.0214	0.0034	0.0026	0.0017	0.0016	0.0353	0.0221	0.0419	0.0723	0.0189	0.0934	9e-04
9	rs10809135	10611282	0.91	0.406594937265203	0.88	0.251609301083599	0.0495875123749139	0.552967360007762	0.0126	0.0082	0.0224	0.0022	0.1535	0.0058	0.0035	0.0529	0.0012	0.1114	0.1537	0.0223	0.0032	0.1272	0.0217	0.0035	0.0026	0.0017	0.0017	0.0353	0.0219	0.042	0.0718	0.019	0.0934	9e-04
9	rs76186789	10611942	0.91	0.406594937265203	0.88	0.251609301083599	0.0560173406689092	0.522541977168498	0.0127	0.0089	0.0223	0.0024	0.1539	0.0059	0.0037	0.0512	0.0012	0.1118	0.1538	0.0225	0.0032	0.1271	0.022	0.0037	0.0026	0.0017	0.0018	0.0356	0.0219	0.0417	0.0712	0.0191	0.0925	0.001
9	rs10809136	10611985	0.91	0.406594937265203	0.88	0.251609301083599	0.0599670090180403	0.517697429992464	0.0127	0.0089	0.0222	0.0024	0.1539	0.006	0.0038	0.0511	0.0012	0.1117	0.1537	0.0226	0.0032	0.1272	0.022	0.0037	0.0026	0.0017	0.0019	0.0357	0.0219	0.0417	0.0712	0.0191	0.0925	0.001
9	rs6474562	10615280	0.91	0.406594937265203	0.88	0.251609301083599	0.0926958981741935	0.421228415883212	0.0131	0.0106	0.0214	0.0025	0.156	0.006	0.0042	0.0499	0.0012	0.1121	0.1533	0.023	0.0031	0.1279	0.0223	0.0042	0.0027	0.0018	0.0022	0.0374	0.0204	0.041	0.0694	0.0189	0.09	0.001
9	rs6474563	10615489	0.91	0.406594937265203	0.88	0.251609301083599	0.0923769795323438	0.422932446542514	0.0131	0.0106	0.0214	0.0025	0.1561	0.006	0.0042	0.0499	0.0012	0.1121	0.1533	0.023	0.0031	0.1279	0.0223	0.0042	0.0027	0.0018	0.0022	0.0374	0.0203	0.0409	0.0694	0.0189	0.09	0.001
9	rs10959203	10619518	0.91	0.406594937265203	0.88	0.251609301083599	0.0978423803494685	0.416258100044966	0.0132	0.0109	0.0213	0.0025	0.1563	0.006	0.0043	0.0496	0.0012	0.1121	0.1531	0.0231	0.0031	0.128	0.0223	0.0042	0.0027	0.0018	0.0022	0.0375	0.0196	0.0409	0.0695	0.0189	0.0902	0.001
9	rs7863455	10620335	0.91	0.406594937265203	0.88	0.251609301083599	0.101050748069489	0.410653169499924	0.0132	0.0109	0.0213	0.0025	0.1563	0.006	0.0043	0.0496	0.0012	0.1121	0.1531	0.0231	0.0031	0.128	0.0223	0.0042	0.0027	0.0018	0.0022	0.0375	0.0195	0.0409	0.0695	0.0188	0.0902	0.001
9	rs78966756	10621216	0.91	0.406594937265203	0.88	0.251609301083599	0.0999912626608414	0.419133703803598	0.0132	0.011	0.0212	0.0025	0.1563	0.006	0.0043	0.0496	0.0011	0.1121	0.1533	0.0232	0.0031	0.128	0.0223	0.0042	0.0027	0.0018	0.0022	0.0375	0.0195	0.0409	0.0695	0.0188	0.0903	0.001
9	rs75781806	10626347	0.91	0.406594937265203	0.88	0.251609301083599	0.0940776393373722	0.414561407635708	0.0132	0.011	0.021	0.0025	0.1563	0.006	0.0044	0.0495	0.0012	0.1119	0.1535	0.0233	0.003	0.128	0.0221	0.0043	0.0028	0.0018	0.0022	0.0375	0.0194	0.0408	0.0698	0.0188	0.0903	0.001
9	rs76134135	10638135	0.91	0.406594937265203	0.88	0.251609301083599	0.0842812715636974	0.390110222609675	0.0132	0.0111	0.0209	0.0026	0.1563	0.0061	0.0045	0.0495	0.0012	0.1117	0.1533	0.0235	0.003	0.1279	0.022	0.0044	0.0029	0.0018	0.0022	0.0374	0.0192	0.0408	0.0699	0.0188	0.0903	0.001
9	rs10441693	10639741	0.91	0.406594937265203	0.88	0.251609301083599	0.0852558634117956	0.401185530752276	0.0132	0.0112	0.0209	0.0026	0.1563	0.0061	0.0045	0.0494	0.0012	0.1117	0.1533	0.0235	0.003	0.1279	0.022	0.0044	0.0029	0.0018	0.0022	0.0374	0.0192	0.0408	0.0699	0.0188	0.0904	0.001
9	rs61266034	10643006	0.91	0.406594937265203	0.88	0.251609301083599	0.0894898388409183	0.404680210884957	0.0132	0.0112	0.0209	0.0026	0.1563	0.0061	0.0045	0.0494	0.0012	0.1117	0.1533	0.0235	0.003	0.1279	0.022	0.0044	0.0029	0.0018	0.0022	0.0374	0.0191	0.0409	0.0699	0.0188	0.0903	0.001
9	rs7863695	10650558	0.91	0.406594937265203	0.88	0.251609301083599	0.092646788606298	0.405457934010764	0.0132	0.0112	0.0209	0.0026	0.1562	0.0062	0.0046	0.0494	0.0012	0.1117	0.1534	0.0235	0.003	0.1278	0.022	0.0045	0.003	0.0017	0.0022	0.0374	0.0191	0.0409	0.0699	0.0188	0.0902	0.001
9	rs76723769	10652171	0.91	0.406594937265203	0.88	0.251609301083599	0.0919121152941361	0.396410088724221	0.0132	0.0111	0.0209	0.0026	0.1562	0.0062	0.0046	0.0493	0.0012	0.1117	0.1534	0.0235	0.003	0.1278	0.0219	0.0045	0.003	0.0017	0.0022	0.0375	0.0191	0.0409	0.0699	0.0188	0.0902	0.001
9	rs4486256	10654504	0.91	0.406594937265203	0.88	0.251609301083599	0.0919854164505351	0.395379635288288	0.0131	0.0111	0.0209	0.0027	0.1562	0.0062	0.0046	0.0493	0.0012	0.1116	0.1534	0.0235	0.0029	0.1278	0.0219	0.0045	0.003	0.0018	0.0023	0.0375	0.0191	0.0409	0.07	0.0189	0.0901	0.001
9	rs12343144	10656795	0.91	0.406594937265203	0.88	0.251609301083599	0.0917412228024995	0.39525088067343	0.0131	0.0111	0.0209	0.0027	0.1562	0.0062	0.0047	0.0493	0.0012	0.1115	0.1534	0.0235	0.0029	0.1277	0.0219	0.0046	0.003	0.0018	0.0023	0.0375	0.0191	0.0409	0.07	0.0189	0.0901	0.001
9	rs10809149	10661479	0.91	0.406594937265203	0.88	0.251609301083599	0.0871792642778939	0.357160816239861	0.0132	0.0111	0.0212	0.0029	0.1563	0.0062	0.005	0.0493	0.0014	0.1113	0.1526	0.0235	0.0029	0.1273	0.0218	0.0049	0.0032	0.0017	0.0023	0.0373	0.0189	0.0407	0.0706	0.0189	0.0898	0.0011
9	rs10809150	10661677	0.91	0.406594937265203	0.88	0.251609301083599	0.0860969202581228	0.355535071148623	0.0132	0.0111	0.0212	0.0029	0.1562	0.0063	0.005	0.0493	0.0014	0.1113	0.1526	0.0235	0.0029	0.1273	0.0218	0.0049	0.0032	0.0017	0.0023	0.0373	0.0189	0.0407	0.0707	0.0189	0.0898	0.0011
9	rs7874173	10665284	0.91	0.406594937265203	0.88	0.251609301083599	0.0809263350722467	0.351791456721756	0.0132	0.0111	0.0212	0.0029	0.1562	0.0063	0.005	0.0493	0.0014	0.1115	0.1522	0.0235	0.0029	0.1269	0.0218	0.005	0.0033	0.0017	0.0023	0.0373	0.0189	0.0407	0.0707	0.0188	0.0901	0.0011
9	rs62539211	10671290	0.91	0.406594937265203	0.88	0.251609301083599	0.0817852477790955	0.340012193613999	0.0132	0.0111	0.0214	0.003	0.1563	0.0063	0.0052	0.0493	0.0015	0.1122	0.1513	0.0236	0.0029	0.1258	0.0218	0.0052	0.0033	0.0018	0.0024	0.0372	0.0189	0.0407	0.071	0.0184	0.0905	0.0011
9	rs57038439	10675420	0.91	0.406594937265203	0.88	0.251609301083599	0.100120094618522	0.323840131208967	0.0129	0.0113	0.0215	0.003	0.1553	0.0065	0.0056	0.0491	0.0017	0.111	0.1518	0.0238	0.0027	0.1259	0.0222	0.0053	0.0036	0.0019	0.0025	0.0368	0.0186	0.0407	0.0722	0.0179	0.0903	0.0012
9	rs4375057	10675442	0.91	0.406594937265203	0.88	0.251609301083599	0.100223234874507	0.31874315921305	0.0129	0.0113	0.0215	0.003	0.1553	0.0065	0.0056	0.0491	0.0017	0.1109	0.1518	0.0238	0.0027	0.1259	0.0222	0.0053	0.0036	0.002	0.0025	0.0368	0.0186	0.0407	0.0722	0.0179	0.0903	0.0012
9	rs4568654	10675474	0.91	0.406594937265203	0.88	0.251609301083599	0.100145873457955	0.317412186352451	0.0129	0.0113	0.0215	0.003	0.1553	0.0065	0.0057	0.0491	0.0017	0.1108	0.1518	0.0238	0.0027	0.1258	0.0223	0.0053	0.0036	0.002	0.0025	0.0368	0.0186	0.0407	0.0722	0.0179	0.0903	0.0012
9	rs7023336	10675827	0.91	0.406594937265203	0.88	0.251609301083599	0.118471189279254	0.373533333279944	0.0126	0.0113	0.0217	0.003	0.155	0.0066	0.0057	0.0488	0.0017	0.1098	0.153	0.0237	0.0027	0.1259	0.0224	0.0054	0.0036	0.0021	0.0025	0.0369	0.0186	0.0409	0.0719	0.018	0.0899	0.0013
9	rs111305749	10676462	0.92	0.368072033098782	0.88	0.251609301083599	0.126081543807276	0.396152405986527	0.0124	0.0114	0.0216	0.0031	0.1541	0.0067	0.0059	0.0484	0.0017	0.1081	0.1542	0.0238	0.0027	0.126	0.0226	0.0054	0.0039	0.0022	0.0026	0.0372	0.0186	0.0411	0.0718	0.0183	0.0899	0.0013
9	rs4992817	10678556	0.92	0.368072033098782	0.88	0.251609301083599	0.219359839509541	0.548053903115687	0.0116	0.0116	0.0213	0.0034	0.1522	0.0073	0.0066	0.0472	0.0017	0.1046	0.1562	0.0238	0.0026	0.1255	0.0236	0.0054	0.0048	0.0022	0.0028	0.038	0.0188	0.042	0.0715	0.019	0.0896	0.0014
9	rs10959227	10679109	0.92	0.368072033098782	0.88	0.251609301083599	0.235398684605054	0.540773945862708	0.0115	0.0116	0.0213	0.0034	0.152	0.0074	0.0066	0.047	0.0017	0.1041	0.1562	0.0239	0.0026	0.1255	0.0238	0.0054	0.0049	0.0022	0.0029	0.038	0.0188	0.0421	0.0716	0.0191	0.0898	0.0013
9	rs7863150	10680025	0.92	0.368072033098782	0.89	0.222038712392691	0.266197744701215	0.544550920829909	0.0115	0.0116	0.0212	0.0034	0.1518	0.0074	0.0067	0.0468	0.0017	0.1035	0.1567	0.0236	0.0026	0.1257	0.0239	0.0053	0.0051	0.0021	0.0028	0.038	0.0188	0.0424	0.0715	0.0191	0.09	0.0013
9	rs8181101	10682391	0.92	0.368072033098782	0.89	0.222038712392691	0.332930420640915	0.543711031230081	0.0115	0.0113	0.0209	0.0034	0.151	0.0076	0.0069	0.0461	0.0016	0.1015	0.158	0.0227	0.0027	0.1264	0.0246	0.005	0.0058	0.0022	0.0027	0.038	0.0187	0.0435	0.0714	0.0191	0.0907	0.0013
9	rs12002390	10683423	0.92	0.368072033098782	0.89	0.222038712392691	0.40519358374987	0.60181902396282	0.0114	0.0113	0.0208	0.0035	0.1507	0.0076	0.0071	0.0458	0.0016	0.1006	0.159	0.0223	0.0028	0.1265	0.0248	0.0049	0.0062	0.0022	0.0027	0.038	0.0186	0.0438	0.0711	0.0192	0.0912	0.0012
9	rs116117274	10684707	0.92	0.368072033098782	0.89	0.222038712392691	0.444131467540863	0.774034482420161	0.0113	0.0112	0.0207	0.0033	0.15	0.0073	0.0071	0.0455	0.0014	0.099	0.1607	0.0218	0.0029	0.1271	0.0253	0.0046	0.0063	0.0021	0.0025	0.0375	0.0181	0.0442	0.0718	0.019	0.0925	0.0012
9	rs7023148	10684803	0.92	0.368072033098782	0.89	0.222038712392691	0.419652186620498	0.729967550191212	0.0113	0.0112	0.0208	0.0033	0.15	0.0073	0.0071	0.0455	0.0014	0.0989	0.1608	0.0218	0.0029	0.1271	0.0253	0.0046	0.0063	0.0021	0.0025	0.0375	0.0181	0.0442	0.0719	0.019	0.0925	0.0012
9	rs13285976	10684841	0.92	0.368072033098782	0.89	0.222038712392691	0.415956170399685	0.673493551075702	0.0115	0.0112	0.0208	0.0033	0.1499	0.0073	0.0071	0.0455	0.0014	0.0987	0.1609	0.0218	0.0029	0.1271	0.0254	0.0046	0.0063	0.0022	0.0025	0.0375	0.0181	0.0442	0.0719	0.019	0.0925	0.0012
9	rs7039805	10688320	0.91	0.406594937265203	0.89	0.222038712392691	0.350235513150186	0.682932946566079	0.0115	0.0112	0.0208	0.0033	0.1494	0.0071	0.007	0.0456	0.0014	0.0984	0.1613	0.0217	0.0029	0.1274	0.0255	0.0044	0.0063	0.0021	0.0021	0.0376	0.0182	0.0443	0.072	0.019	0.093	0.0011
9	rs17801583	10692286	0.91	0.406594937265203	0.89	0.222038712392691	0.36286599322999	0.647545470589789	0.0114	0.0111	0.0208	0.0032	0.1492	0.0071	0.007	0.0456	0.0014	0.0981	0.1615	0.0217	0.0029	0.1274	0.0255	0.0044	0.0063	0.0021	0.0021	0.0376	0.0182	0.0443	0.0722	0.0191	0.0932	0.0011
9	rs13297271	10695314	0.91	0.406594937265203	0.89	0.222038712392691	0.36539807073304	0.648275234804357	0.0114	0.0111	0.0208	0.0032	0.149	0.0071	0.007	0.0456	0.0014	0.0983	0.1615	0.0218	0.0029	0.1273	0.0256	0.0043	0.0063	0.0021	0.0021	0.0377	0.0182	0.0444	0.0723	0.0191	0.0933	0.0011
9	rs10756100	10695482	0.91	0.406594937265203	0.89	0.222038712392691	0.370326208363215	0.649589289338077	0.0114	0.0111	0.0208	0.0032	0.149	0.0071	0.007	0.0456	0.0014	0.0983	0.1615	0.0218	0.0029	0.1273	0.0256	0.0043	0.0063	0.0021	0.0021	0.0377	0.0182	0.0444	0.0723	0.0191	0.0933	0.0011
9	rs10959233	10699401	0.91	0.406594937265203	0.89	0.222038712392691	0.393619092262757	0.671138383438495	0.0114	0.0111	0.0208	0.0032	0.1487	0.0071	0.007	0.0456	0.0014	0.0985	0.1616	0.0218	0.0028	0.1273	0.0256	0.0043	0.0064	0.0021	0.0021	0.0377	0.0182	0.0446	0.0723	0.0192	0.0932	0.0011
9	rs112448336	10718437	0.91	0.406594937265203	0.89	0.222038712392691	0.565590418024479	0.729667682704911	0.0114	0.0111	0.0205	0.0029	0.1483	0.0074	0.0068	0.0458	0.0012	0.099	0.1621	0.0222	0.0027	0.1268	0.0259	0.0039	0.0063	0.0018	0.0019	0.0377	0.0177	0.0461	0.0724	0.0193	0.0927	9e-04
9	rs12375706	10721420	0.91	0.406594937265203	0.89	0.222038712392691	0.556598862742781	0.715455500236366	0.0114	0.0111	0.0204	0.0029	0.1483	0.0074	0.0068	0.0458	0.0012	0.099	0.1621	0.0222	0.0027	0.1267	0.0259	0.0039	0.0063	0.0018	0.0019	0.0378	0.0177	0.0462	0.0724	0.0193	0.0927	9e-04
9	rs10809170	10725098	0.91	0.406594937265203	0.89	0.222038712392691	0.542025622940492	0.705618519733475	0.0114	0.0111	0.0204	0.0029	0.1484	0.0074	0.0068	0.0459	0.0012	0.099	0.1621	0.0222	0.0027	0.1268	0.0259	0.0039	0.0062	0.0018	0.0019	0.0378	0.0177	0.0462	0.0724	0.0193	0.0927	9e-04
9	rs62535962	10725243	0.91	0.406594937265203	0.89	0.222038712392691	0.54484686117325	0.705767337705041	0.0114	0.0111	0.0204	0.0029	0.1484	0.0074	0.0068	0.0459	0.0012	0.099	0.1621	0.0222	0.0027	0.1268	0.0259	0.0039	0.0062	0.0018	0.0019	0.0378	0.0177	0.0462	0.0724	0.0193	0.0927	9e-04
9	rs16926349	10725719	0.91	0.406594937265203	0.89	0.222038712392691	0.37879784303245	0.780266509772765	0.0114	0.0106	0.0204	0.0028	0.1483	0.0074	0.0063	0.0454	0.0014	0.099	0.1621	0.0222	0.0027	0.1268	0.0259	0.0039	0.0062	0.002	0.0014	0.0378	0.0177	0.0451	0.0725	0.0219	0.0927	0.0011
9	rs7028926	10738492	0.91	0.406594937265203	0.89	0.222038712392691	0.376602274804938	0.769784660071081	0.0114	0.0107	0.0204	0.0028	0.1482	0.0074	0.0062	0.0455	0.0014	0.0992	0.162	0.0222	0.0027	0.1268	0.0259	0.0038	0.0062	0.002	0.0014	0.0376	0.0177	0.0452	0.0726	0.0219	0.0928	0.001
9	rs72704845	10740440	0.91	0.406594937265203	0.89	0.222038712392691	0.369620123388002	0.78650924393491	0.0114	0.0107	0.0204	0.0028	0.1482	0.0074	0.0062	0.0455	0.0014	0.0992	0.1619	0.0222	0.0027	0.1268	0.026	0.0039	0.0062	0.002	0.0014	0.0375	0.0177	0.0452	0.0726	0.0219	0.0927	0.0011
9	rs7874906	10744474	0.91	0.406594937265203	0.89	0.222038712392691	0.3554835538104	0.791694206264123	0.0114	0.0107	0.0204	0.0028	0.1481	0.0074	0.0061	0.0455	0.0014	0.0994	0.1617	0.0222	0.0027	0.127	0.026	0.0039	0.0061	0.002	0.0013	0.0374	0.0177	0.0452	0.0728	0.022	0.0927	0.0011
9	rs12338760	10753385	0.91	0.406594937265203	0.89	0.222038712392691	0.356442060703167	0.814040961036297	0.0114	0.0108	0.0203	0.0028	0.1479	0.0074	0.006	0.0455	0.0014	0.0996	0.1623	0.022	0.0027	0.1267	0.026	0.0039	0.0061	0.002	0.0013	0.0366	0.0177	0.0455	0.0731	0.022	0.0928	0.0011
9	rs7023802	10758044	0.91	0.406594937265203	0.89	0.222038712392691	0.355749672573723	0.806985985514607	0.0114	0.0108	0.0203	0.0027	0.1479	0.0074	0.0059	0.0455	0.0014	0.0996	0.1621	0.022	0.0027	0.1267	0.026	0.0039	0.0061	0.002	0.0013	0.0366	0.0178	0.0456	0.0731	0.022	0.0929	0.0011
9	rs16926427	10759347	0.91	0.406594937265203	0.88	0.251609301083599	0.354898453147593	0.808825161814699	0.0114	0.0108	0.0203	0.0027	0.1479	0.0074	0.0059	0.0455	0.0014	0.0996	0.1621	0.0219	0.0028	0.1266	0.0261	0.0039	0.0061	0.002	0.0013	0.0367	0.0178	0.0456	0.0731	0.0221	0.0929	0.0011
9	rs7044707	10761108	0.91	0.406594937265203	0.88	0.251609301083599	0.371794890124258	0.827111246570637	0.0114	0.0108	0.0204	0.0027	0.1477	0.0074	0.0059	0.0454	0.0014	0.0996	0.1618	0.0219	0.0028	0.1264	0.0261	0.0039	0.0061	0.002	0.0012	0.0368	0.0178	0.0458	0.0733	0.0221	0.093	0.0011
9	rs12351017	10773566	0.91	0.406594937265203	0.88	0.251609301083599	0.504968467479151	0.700562895930641	0.0111	0.011	0.0207	0.0024	0.1452	0.008	0.005	0.0457	0.0015	0.1013	0.1613	0.0211	0.0038	0.1231	0.0262	0.004	0.0058	0.0023	0.001	0.0368	0.0186	0.0472	0.0732	0.0224	0.0951	0.0012
9	rs16926439	10773858	0.91	0.406594937265203	0.88	0.251609301083599	0.505031827348103	0.700414324564901	0.0111	0.011	0.0207	0.0024	0.1452	0.008	0.005	0.0457	0.0015	0.1013	0.1613	0.0211	0.0038	0.1231	0.0262	0.004	0.0058	0.0023	0.001	0.0368	0.0186	0.0472	0.0732	0.0224	0.0951	0.0012
9	rs72704856	10774031	0.91	0.406594937265203	0.88	0.251609301083599	0.505285304941386	0.700117203049296	0.0111	0.011	0.0207	0.0024	0.1452	0.008	0.005	0.0457	0.0015	0.1013	0.1613	0.0211	0.0038	0.1231	0.0262	0.004	0.0058	0.0023	0.001	0.0368	0.0186	0.0472	0.0732	0.0224	0.0951	0.0012
9	rs76302447	10774047	0.91	0.406594937265203	0.88	0.251609301083599	0.505158558521488	0.699968652902288	0.0111	0.011	0.0207	0.0024	0.1451	0.008	0.005	0.0457	0.0015	0.1013	0.1613	0.0211	0.0038	0.1231	0.0262	0.004	0.0058	0.0023	0.001	0.0368	0.0186	0.0472	0.0732	0.0224	0.0951	0.0012
9	rs10756113	10786251	0.91	0.406594937265203	0.88	0.251609301083599	0.509794672855086	0.698780506573923	0.0111	0.011	0.0207	0.0024	0.1449	0.0081	0.005	0.0458	0.0015	0.1011	0.1613	0.0211	0.0038	0.1234	0.0261	0.004	0.0058	0.0023	9e-04	0.0369	0.0187	0.0473	0.0731	0.0224	0.0953	0.0011
9	rs12352218	10804577	0.9	0.447749409690379	0.88	0.251609301083599	0.531783644611969	0.706511532840208	0.0111	0.0109	0.0207	0.0025	0.1447	0.0082	0.0051	0.0458	0.0014	0.101	0.1613	0.0211	0.0038	0.1235	0.0261	0.004	0.0057	0.0023	9e-04	0.0369	0.0187	0.0474	0.0731	0.0224	0.0952	0.0011
9	rs16926480	10809784	0.9	0.447749409690379	0.88	0.251609301083599	0.533928737603162	0.707851525804037	0.011	0.0109	0.0207	0.0025	0.1447	0.0082	0.0052	0.0458	0.0014	0.101	0.1613	0.0211	0.0038	0.1236	0.0261	0.004	0.0057	0.0023	9e-04	0.0369	0.0187	0.0475	0.0731	0.0224	0.0952	0.0011
9	rs35712752	10811628	0.9	0.447749409690379	0.88	0.251609301083599	0.53927667419814	0.710980379486175	0.0111	0.0109	0.0208	0.0025	0.1447	0.0082	0.0052	0.0458	0.0014	0.1009	0.1613	0.0211	0.0038	0.1236	0.0261	0.0039	0.0057	0.0023	9e-04	0.0369	0.0187	0.0475	0.0731	0.0224	0.0952	0.0011
9	rs35020363	10811797	0.9	0.447749409690379	0.88	0.251609301083599	0.538296508203525	0.713067990685926	0.0111	0.0109	0.0208	0.0025	0.1447	0.0082	0.0052	0.0458	0.0014	0.1009	0.1613	0.0211	0.0038	0.1236	0.0261	0.0039	0.0057	0.0023	9e-04	0.0369	0.0188	0.0475	0.073	0.0224	0.0952	0.0011
9	rs10959314	10816879	0.9	0.447749409690379	0.88	0.251609301083599	0.541043097316185	0.715156964413783	0.011	0.0109	0.0208	0.0025	0.1447	0.0082	0.0052	0.0458	0.0014	0.1009	0.1613	0.0211	0.0038	0.1236	0.0261	0.0039	0.0057	0.0023	9e-04	0.0369	0.0188	0.0475	0.073	0.0224	0.0952	0.0011
9	rs10116969	10819554	0.9	0.447749409690379	0.88	0.251609301083599	0.548531388444686	0.712620530596029	0.0111	0.0109	0.0208	0.0025	0.1447	0.0082	0.0052	0.0458	0.0014	0.1009	0.1614	0.0211	0.0038	0.1235	0.0261	0.0039	0.0057	0.0023	9e-04	0.0369	0.0188	0.0475	0.073	0.0224	0.0952	0.0011
9	rs79698942	10823654	0.9	0.447749409690379	0.88	0.251609301083599	0.548201936930275	0.710235134990569	0.0111	0.0109	0.0208	0.0025	0.1446	0.0082	0.0052	0.0458	0.0014	0.101	0.1614	0.0211	0.0038	0.1235	0.0261	0.0039	0.0057	0.0023	9e-04	0.0369	0.0188	0.0475	0.073	0.0224	0.0952	0.0011
9	rs17804322	10831667	0.9	0.447749409690379	0.88	0.251609301083599	0.555338812268394	0.709192085819961	0.0111	0.0109	0.0208	0.0024	0.1446	0.0082	0.0051	0.0458	0.0014	0.1009	0.1614	0.0211	0.0039	0.1235	0.0261	0.0039	0.0057	0.0023	9e-04	0.0369	0.0189	0.0475	0.073	0.0224	0.0954	0.0012
9	rs77620646	10837802	0.91	0.406594937265203	0.88	0.251609301083599	0.544452785032161	0.733117798200957	0.0109	0.0109	0.0208	0.0024	0.1444	0.0081	0.005	0.046	0.0014	0.1006	0.1611	0.0215	0.0039	0.1234	0.0263	0.0039	0.0057	0.0023	9e-04	0.0368	0.019	0.0474	0.0727	0.0225	0.096	0.0012
9	rs7852166	10855148	0.91	0.406594937265203	0.88	0.251609301083599	0.52492107648799	0.755554568506899	0.0109	0.0108	0.0207	0.0024	0.1441	0.0081	0.0047	0.0463	0.0015	0.0997	0.1608	0.0221	0.004	0.1231	0.0265	0.004	0.0057	0.0025	9e-04	0.0367	0.0192	0.0473	0.0721	0.0226	0.0971	0.0012
9	rs10959329	10855887	0.91	0.406594937265203	0.88	0.251609301083599	0.519577151220777	0.759938556805254	0.0109	0.0108	0.0207	0.0024	0.1441	0.0081	0.0047	0.0463	0.0015	0.0996	0.1608	0.0222	0.004	0.1231	0.0265	0.004	0.0057	0.0025	9e-04	0.0367	0.0192	0.0473	0.072	0.0227	0.0971	0.0012
9	rs118001726	10857372	0.91	0.406594937265203	0.88	0.251609301083599	0.519705614260115	0.758123824184422	0.0109	0.0108	0.0207	0.0024	0.1441	0.0081	0.0047	0.0463	0.0015	0.0995	0.1608	0.0222	0.004	0.123	0.0265	0.004	0.0057	0.0025	9e-04	0.0367	0.0192	0.0473	0.072	0.0227	0.0971	0.0013
9	rs3904267	10867601	0.91	0.406594937265203	0.88	0.251609301083599	0.521634375624103	0.769329621616871	0.011	0.0107	0.0205	0.0025	0.1439	0.0082	0.0047	0.046	0.0015	0.099	0.161	0.0226	0.0041	0.1227	0.0267	0.0041	0.0057	0.0025	9e-04	0.0365	0.0192	0.0473	0.0716	0.0229	0.0976	0.0014
9	rs13296953	10869473	0.91	0.406594937265203	0.88	0.251609301083599	0.526923673007602	0.787881024982511	0.0109	0.0107	0.0206	0.0025	0.1438	0.0082	0.0047	0.046	0.0015	0.099	0.161	0.0226	0.0041	0.1226	0.0268	0.0041	0.0058	0.0025	9e-04	0.0365	0.0192	0.0474	0.0717	0.0229	0.0975	0.0014
9	rs10959339	10870427	0.91	0.406594937265203	0.88	0.251609301083599	0.527505750821408	0.792609954370469	0.0109	0.0107	0.0206	0.0025	0.1438	0.0082	0.0047	0.046	0.0015	0.099	0.161	0.0226	0.0041	0.1225	0.0269	0.0041	0.0058	0.0025	9e-04	0.0365	0.0192	0.0474	0.0717	0.0229	0.0975	0.0014
9	rs72706815	10874158	0.91	0.406594937265203	0.88	0.251609301083599	0.533083212296874	0.789100814917552	0.0109	0.0107	0.0206	0.0025	0.1438	0.0082	0.0047	0.046	0.0015	0.099	0.1611	0.0226	0.0041	0.1225	0.0269	0.0041	0.0058	0.0025	9e-04	0.0365	0.0192	0.0473	0.0716	0.0229	0.0976	0.0014
9	rs11791265	10875959	0.91	0.406594937265203	0.88	0.251609301083599	0.531653770573456	0.792762601011098	0.0109	0.0107	0.0206	0.0025	0.1438	0.0081	0.0047	0.046	0.0015	0.099	0.1612	0.0225	0.0041	0.1225	0.0269	0.0041	0.0059	0.0025	9e-04	0.0365	0.0193	0.0473	0.0715	0.0228	0.0976	0.0014
9	rs3858025	10878846	0.92	0.368072033098782	0.88	0.251609301083599	0.418379842639732	0.812199282275235	0.0103	0.0104	0.0209	0.0025	0.1432	0.0077	0.0047	0.0459	0.0016	0.0994	0.1625	0.0222	0.0042	0.122	0.027	0.0042	0.0058	0.0025	0.001	0.0362	0.0201	0.0468	0.0712	0.0224	0.0989	0.0015
9	rs10809234	10879518	0.92	0.368072033098782	0.88	0.251609301083599	0.322472632733694	0.722628649910296	0.0106	0.0098	0.0214	0.0026	0.1417	0.0065	0.0047	0.0452	0.0019	0.1033	0.1652	0.0218	0.0045	0.1212	0.027	0.0043	0.0055	0.0025	0.0012	0.0352	0.0218	0.045	0.0691	0.0208	0.1005	0.0019
9	rs16926595	10879676	0.92	0.368072033098782	0.88	0.251609301083599	0.319998807677213	0.702346303376176	0.0106	0.0096	0.0217	0.0026	0.1413	0.0063	0.0046	0.045	0.002	0.1042	0.1653	0.0217	0.0046	0.121	0.0267	0.0043	0.0053	0.0026	0.0012	0.0352	0.0225	0.0445	0.0687	0.0207	0.1009	0.002
9	rs954492	10880887	0.92	0.368072033098782	0.88	0.251609301083599	0.562719111889762	0.763722270342242	0.0103	0.0081	0.0235	0.0023	0.1397	0.0049	0.0038	0.0438	0.0022	0.1108	0.1675	0.0217	0.0051	0.1188	0.0256	0.0038	0.0039	0.0033	0.0015	0.035	0.024	0.042	0.0674	0.0203	0.1035	0.0023
9	rs2039182	10884281	0.92	0.368072033098782	0.88	0.251609301083599	0.610236581002908	0.789558340107016	0.0102	0.0081	0.0236	0.0022	0.1394	0.0046	0.0037	0.0437	0.0022	0.1115	0.1677	0.0218	0.0051	0.119	0.0255	0.0037	0.0037	0.0033	0.0016	0.0349	0.0242	0.0417	0.0672	0.0202	0.1038	0.0023
9	rs28781574	10888875	0.92	0.368072033098782	0.88	0.251609301083599	0.609267388879164	0.772516109531515	0.0101	0.008	0.0237	0.0022	0.1396	0.0046	0.0037	0.0437	0.0022	0.1118	0.1677	0.0218	0.0052	0.1193	0.0253	0.0037	0.0036	0.0034	0.0016	0.0349	0.024	0.0416	0.0674	0.0202	0.1039	0.0023
9	rs13295590	10904788	0.92	0.368072033098782	0.88	0.251609301083599	0.644815477567096	0.776921158528154	0.0101	0.0079	0.0238	0.0021	0.1401	0.0044	0.0035	0.0437	0.0022	0.1125	0.1677	0.0218	0.0052	0.119	0.0253	0.0035	0.0035	0.0034	0.0016	0.0349	0.0246	0.0413	0.0673	0.0199	0.1041	0.0023
9	rs16926617	10906058	0.92	0.368072033098782	0.88	0.251609301083599	0.645454811549411	0.776313245070125	0.0101	0.0079	0.0238	0.0021	0.1401	0.0043	0.0035	0.0437	0.0022	0.1125	0.1677	0.0218	0.0052	0.119	0.0253	0.0035	0.0035	0.0034	0.0016	0.0349	0.0246	0.0413	0.0674	0.0199	0.1041	0.0023
9	rs67576653	10915323	0.92	0.368072033098782	0.88	0.251609301083599	0.673217285290728	0.804994545617675	0.0101	0.0079	0.0238	0.002	0.1403	0.0043	0.0035	0.0438	0.0022	0.1127	0.1677	0.0218	0.0052	0.1189	0.0254	0.0034	0.0035	0.0034	0.0016	0.0349	0.0248	0.0412	0.0674	0.0199	0.1042	0.0023
9	rs62539932	10916021	0.91	0.406594937265203	0.88	0.251609301083599	0.69995644886891	0.807598945817635	0.0101	0.0079	0.0238	0.002	0.1403	0.0043	0.0035	0.0438	0.0023	0.1127	0.1676	0.0218	0.0052	0.1189	0.0253	0.0034	0.0035	0.0034	0.0016	0.0349	0.0248	0.0412	0.0674	0.0199	0.1042	0.0023
9	rs78432079	10916444	0.91	0.406594937265203	0.88	0.251609301083599	0.713202943823175	0.801932830706549	0.0101	0.0079	0.0238	0.002	0.1403	0.0043	0.0035	0.0438	0.0023	0.1127	0.1676	0.0218	0.0053	0.1189	0.0253	0.0034	0.0035	0.0034	0.0016	0.0349	0.0248	0.0412	0.0673	0.0199	0.1042	0.0023
9	rs10959367	10917884	0.91	0.406594937265203	0.88	0.251609301083599	0.746534100518108	0.810358484901843	0.0101	0.0079	0.0237	0.002	0.1404	0.0043	0.0035	0.0438	0.0024	0.1127	0.1676	0.0217	0.0053	0.1189	0.0253	0.0034	0.0035	0.0034	0.0016	0.0349	0.0248	0.0412	0.0673	0.0198	0.1042	0.0023
9	rs77676834	10918555	0.91	0.406594937265203	0.88	0.251609301083599	0.748127174839667	0.814347993046968	0.0101	0.0079	0.0237	0.002	0.1404	0.0043	0.0035	0.0437	0.0024	0.1127	0.1676	0.0217	0.0053	0.1189	0.0253	0.0034	0.0035	0.0034	0.0016	0.0349	0.0248	0.0411	0.0672	0.0198	0.1043	0.0023
9	rs79872298	10920420	0.91	0.406594937265203	0.88	0.251609301083599	0.759473157204063	0.813580458824991	0.0101	0.0078	0.0238	0.002	0.1404	0.0043	0.0035	0.0437	0.0025	0.1127	0.1677	0.0217	0.0053	0.119	0.0253	0.0034	0.0034	0.0034	0.0017	0.0349	0.0248	0.0411	0.0671	0.0198	0.1045	0.0023
9	rs1330267	10921318	0.91	0.406594937265203	0.88	0.251609301083599	0.780686727702501	0.821108858898704	0.0101	0.0078	0.0238	0.002	0.1404	0.0043	0.0035	0.0437	0.0025	0.1127	0.1678	0.0217	0.0053	0.1191	0.0254	0.0034	0.0034	0.0033	0.0016	0.0348	0.0249	0.0409	0.067	0.0197	0.1046	0.0022
9	rs75807085	10924688	0.91	0.406594937265203	0.88	0.251609301083599	0.785719651508996	0.836054761312972	0.0101	0.0078	0.0239	0.002	0.1404	0.0042	0.0034	0.0437	0.0025	0.1128	0.1679	0.0217	0.0053	0.1193	0.0254	0.0034	0.0034	0.0033	0.0017	0.0348	0.0249	0.0408	0.0668	0.0197	0.1044	0.0022
9	rs7021524	10928314	0.91	0.406594937265203	0.88	0.251609301083599	0.799027009207865	0.892161847032929	0.0102	0.0078	0.0239	0.0019	0.1407	0.0042	0.0033	0.0439	0.0025	0.1132	0.1678	0.0218	0.0052	0.1198	0.0255	0.0034	0.0033	0.0033	0.0015	0.0348	0.025	0.0403	0.0665	0.0196	0.1042	0.0022
9	rs10738194	10931959	0.91	0.406594937265203	0.88	0.251609301083599	0.76054306456892	0.946935875442309	0.0101	0.0077	0.024	0.0018	0.1418	0.0041	0.0033	0.0442	0.0024	0.1137	0.1673	0.0218	0.0051	0.1196	0.0254	0.0032	0.0032	0.0032	0.0015	0.0345	0.0258	0.0404	0.0663	0.0195	0.1039	0.0021
9	rs10809248	10937761	0.91	0.406594937265203	0.88	0.251609301083599	0.785099457171663	0.965813429400634	0.0101	0.0077	0.0239	0.0018	0.1417	0.0041	0.0033	0.0442	0.0025	0.114	0.1673	0.0218	0.0051	0.1196	0.0255	0.0032	0.0032	0.0031	0.0015	0.0346	0.0259	0.0405	0.0662	0.0194	0.104	0.0021
9	rs10809252	10947717	0.91	0.406594937265203	0.88	0.251609301083599	0.803954067258569	0.977270471703477	0.0103	0.0077	0.0241	0.0017	0.1419	0.0041	0.0032	0.0441	0.0024	0.1142	0.1673	0.0218	0.005	0.1198	0.0254	0.0031	0.0031	0.0032	0.0014	0.0345	0.0264	0.0404	0.0659	0.0192	0.1038	0.002
9	rs60757812	10953884	0.91	0.406594937265203	0.88	0.251609301083599	0.78897915595593	0.972175194730322	0.0103	0.0076	0.0241	0.0017	0.1419	0.004	0.0032	0.0442	0.0024	0.1142	0.1673	0.0218	0.005	0.1198	0.0254	0.0031	0.0031	0.0032	0.0014	0.0345	0.0265	0.0404	0.0659	0.0192	0.1038	0.002
9	rs74505474	10957080	0.91	0.406594937265203	0.88	0.251609301083599	0.774896980119113	0.962000301725624	0.0103	0.0076	0.0241	0.0017	0.1422	0.004	0.0031	0.0442	0.0024	0.1142	0.1673	0.0218	0.005	0.1197	0.0254	0.0031	0.0031	0.0032	0.0014	0.0345	0.0265	0.0404	0.0658	0.0191	0.1038	0.002
9	rs117425442	10957126	0.91	0.406594937265203	0.88	0.251609301083599	0.789056834502516	0.954382949835584	0.0103	0.0076	0.0241	0.0017	0.1422	0.004	0.0031	0.0442	0.0024	0.1142	0.1673	0.0218	0.005	0.1197	0.0254	0.003	0.0031	0.0032	0.0014	0.0345	0.0266	0.0404	0.0658	0.0191	0.1038	0.002
9	rs3903232	10957311	0.91	0.406594937265203	0.88	0.251609301083599	0.781846925025029	0.966290278129741	0.0103	0.0075	0.0241	0.0017	0.1423	0.004	0.0031	0.0443	0.0024	0.1142	0.1673	0.0218	0.005	0.1197	0.0254	0.003	0.0031	0.0031	0.0014	0.0345	0.0265	0.0404	0.0658	0.0191	0.1038	0.002
9	rs77616414	10964646	0.92	0.368072033098782	0.88	0.251609301083599	0.667795721188048	1.18389299462607	0.01	0.0073	0.024	0.0015	0.1424	0.0037	0.0028	0.0447	0.002	0.1157	0.1683	0.0217	0.0044	0.1211	0.0254	0.0027	0.0036	0.0026	0.0012	0.0342	0.0265	0.0404	0.066	0.0186	0.1037	0.0016
9	rs78053249	10975295	0.92	0.368072033098782	0.87	0.283849475516541	0.632934197233608	1.27932473013218	0.0099	0.0072	0.0239	0.0014	0.1424	0.0035	0.0026	0.0449	0.0018	0.1166	0.1688	0.0217	0.0041	0.1218	0.0254	0.0026	0.0035	0.0024	0.001	0.034	0.0265	0.0405	0.0661	0.0183	0.1036	0.0015
9	rs10448154	10975456	0.92	0.368072033098782	0.83	0.441484906400802	0.635048469236251	1.29071450218438	0.0099	0.0072	0.0239	0.0014	0.1424	0.0035	0.0026	0.0449	0.0018	0.1166	0.1688	0.0217	0.0041	0.1219	0.0254	0.0026	0.0035	0.0024	0.001	0.034	0.0265	0.0405	0.0661	0.0182	0.1036	0.0015
9	rs57889858	10979914	0.92	0.368072033098782	0.83	0.441484906400802	0.625559612054897	1.29356464305789	0.0099	0.0072	0.0239	0.0014	0.1424	0.0035	0.0026	0.045	0.0017	0.1167	0.1688	0.0217	0.0041	0.122	0.0254	0.0026	0.0035	0.0024	0.001	0.0339	0.0265	0.0405	0.0661	0.0182	0.1037	0.0015
9	rs7042680	10991759	0.92	0.368072033098782	0.83	0.441484906400802	0.618085266907518	1.40247168588255	0.0098	0.0071	0.0239	0.0013	0.1423	0.0034	0.0025	0.0451	0.0016	0.1171	0.1689	0.0218	0.0039	0.1224	0.0254	0.0025	0.0034	0.0021	0.001	0.0339	0.0266	0.0406	0.0661	0.018	0.1039	0.0015
9	rs10959441	10992116	0.92	0.368072033098782	0.83	0.441484906400802	0.620316269095395	1.41744240651171	0.0098	0.0071	0.0239	0.0013	0.1423	0.0034	0.0025	0.0451	0.0016	0.1171	0.1689	0.0218	0.0039	0.1224	0.0255	0.0025	0.0034	0.0021	0.001	0.0339	0.0266	0.0406	0.0661	0.018	0.1038	0.0015
9	rs1413385	10997696	0.92	0.368072033098782	0.83	0.441484906400802	0.642473717265065	1.4228927366089	0.0098	0.0071	0.024	0.0013	0.1419	0.0034	0.0025	0.045	0.0016	0.117	0.1688	0.0221	0.0039	0.1223	0.0256	0.0025	0.0036	0.0022	0.001	0.0339	0.0266	0.0406	0.0661	0.0179	0.1038	0.0015
9	rs72706898	10998220	0.92	0.368072033098782	0.82	0.488512084344485	0.647018839633891	1.42357426765412	0.0098	0.0071	0.0241	0.0013	0.1419	0.0034	0.0025	0.045	0.0016	0.117	0.1688	0.0221	0.0039	0.1223	0.0256	0.0025	0.0036	0.0022	0.001	0.0338	0.0266	0.0407	0.0661	0.0179	0.1038	0.0015
9	rs12351837	10999517	0.92	0.368072033098782	0.82	0.488512084344485	0.658516909539393	1.43380359881637	0.0098	0.0071	0.0241	0.0013	0.1417	0.0034	0.0025	0.045	0.0016	0.117	0.1688	0.0222	0.0039	0.1223	0.0257	0.0025	0.0037	0.0022	0.001	0.0339	0.0266	0.0407	0.0661	0.0178	0.1038	0.0016
9	rs1576493	11003143	0.92	0.368072033098782	0.82	0.488512084344485	0.677496109068553	1.40604187658335	0.0098	0.0071	0.0242	0.0013	0.1415	0.0034	0.0025	0.045	0.0016	0.1169	0.1687	0.0223	0.0039	0.1223	0.0258	0.0025	0.0038	0.0022	0.001	0.0338	0.0266	0.0407	0.0661	0.0178	0.1037	0.0016
9	rs985157	11006068	0.92	0.368072033098782	0.82	0.488512084344485	0.688868205958763	1.41454830918743	0.0098	0.0071	0.024	0.0013	0.1415	0.0034	0.0025	0.045	0.0016	0.1169	0.1688	0.0223	0.0039	0.1223	0.0259	0.0025	0.0038	0.0022	0.001	0.0338	0.0266	0.0407	0.0661	0.0177	0.1037	0.0017
9	rs78754091	11012612	0.92	0.368072033098782	0.82	0.488512084344485	0.67626197766454	1.38939378422771	0.0098	0.0071	0.024	0.0013	0.1418	0.0033	0.0025	0.045	0.0016	0.1169	0.1688	0.0223	0.0039	0.1224	0.0259	0.0024	0.0038	0.0022	0.001	0.0338	0.0266	0.0407	0.0661	0.0177	0.1036	0.0017
9	rs16926769	11019168	0.92	0.368072033098782	0.82	0.488512084344485	0.64637880214714	1.46011295985819	0.0098	0.0071	0.0238	0.0013	0.1432	0.0032	0.0024	0.0449	0.0016	0.1171	0.1686	0.0222	0.0039	0.1226	0.0258	0.0023	0.0037	0.0023	0.001	0.0337	0.0267	0.0405	0.066	0.0175	0.1034	0.0017
9	rs190365297	11023192	0.92	0.368072033098782	0.82	0.488512084344485	0.639498901252407	1.47124061751437	0.0098	0.0071	0.0238	0.0013	0.1436	0.0031	0.0023	0.0449	0.0016	0.1171	0.1685	0.0222	0.0039	0.1227	0.0258	0.0022	0.0037	0.0023	0.001	0.0337	0.0267	0.0404	0.066	0.0175	0.1033	0.0016
9	rs72708791	11039352	0.92	0.368072033098782	0.82	0.488512084344485	0.616831949011973	1.44165412738415	0.0098	0.007	0.0237	0.0013	0.1449	0.0031	0.0023	0.0449	0.0015	0.1173	0.1683	0.0221	0.0038	0.1228	0.0258	0.0021	0.0037	0.0023	0.001	0.0336	0.0268	0.0402	0.0658	0.0174	0.1031	0.0016
9	rs7044282	11039639	0.92	0.368072033098782	0.82	0.488512084344485	0.617249591911127	1.45959970377887	0.0098	0.007	0.0237	0.0013	0.1449	0.0031	0.0023	0.0449	0.0015	0.1172	0.1683	0.0221	0.0038	0.1229	0.0257	0.0021	0.0037	0.0023	0.001	0.0336	0.0268	0.0402	0.0658	0.0174	0.1031	0.0016
9	rs79096103	11066449	0.92	0.368072033098782	0.82	0.488512084344485	0.573033977641486	1.36499100722732	0.0097	0.0077	0.0237	0.0014	0.145	0.003	0.0022	0.0453	0.0014	0.1172	0.1678	0.022	0.0038	0.123	0.0258	0.002	0.0036	0.0023	0.001	0.0334	0.027	0.04	0.0658	0.0174	0.103	0.0017
9	rs58357208	11068072	0.92	0.368072033098782	0.81	0.53874877155386	0.572630460987226	1.38057341228897	0.0097	0.0078	0.0237	0.0014	0.1451	0.003	0.0022	0.0453	0.0014	0.1172	0.1678	0.022	0.0038	0.123	0.0258	0.0019	0.0036	0.0023	0.001	0.0334	0.027	0.04	0.0658	0.0174	0.103	0.0017
9	rs6474628	11080045	0.92	0.368072033098782	0.81	0.53874877155386	0.555670274435161	1.3238079490553	0.0095	0.0082	0.0238	0.0014	0.1452	0.003	0.0022	0.0456	0.0013	0.1173	0.1676	0.0219	0.0038	0.1231	0.0259	0.0019	0.0036	0.0022	0.001	0.0332	0.0273	0.0399	0.0657	0.0175	0.1028	0.0016
9	rs10738213	11084149	0.92	0.368072033098782	0.81	0.53874877155386	0.58846564835885	1.31791802867624	0.0095	0.0084	0.024	0.0014	0.1452	0.003	0.0022	0.0456	0.0014	0.1171	0.1675	0.0216	0.0038	0.1233	0.026	0.0019	0.0036	0.0024	0.001	0.0331	0.0274	0.0397	0.0656	0.0175	0.1027	0.0017
9	rs117476990	11087352	0.92	0.368072033098782	0.81	0.53874877155386	0.576941472728608	1.33088170142509	0.0095	0.0084	0.024	0.0014	0.1453	0.0029	0.0022	0.0458	0.0013	0.1171	0.1674	0.0216	0.0037	0.1234	0.0259	0.0019	0.0036	0.0024	0.001	0.0329	0.0274	0.0397	0.0655	0.0176	0.1026	0.0017
9	rs4741105	11094489	0.92	0.368072033098782	0.81	0.53874877155386	0.572428752406681	1.34403546796004	0.0094	0.0085	0.0241	0.0014	0.1454	0.0029	0.0022	0.046	0.0013	0.1172	0.1672	0.0217	0.0037	0.1236	0.0259	0.002	0.0036	0.0023	0.001	0.0327	0.0275	0.0397	0.0655	0.0176	0.1025	0.0017
9	rs2382264	11098027	0.92	0.368072033098782	0.81	0.53874877155386	0.576401771919139	1.36837598611306	0.0094	0.0085	0.0241	0.0014	0.1453	0.0029	0.0022	0.0461	0.0013	0.1175	0.1672	0.0216	0.0037	0.1237	0.0258	0.002	0.0036	0.0023	0.001	0.0327	0.0275	0.0396	0.0653	0.0177	0.1025	0.0017
9	rs118129904	11100027	0.92	0.368072033098782	0.81	0.53874877155386	0.56398698476704	1.33762450575121	0.0094	0.0085	0.0241	0.0014	0.1454	0.0029	0.0021	0.0462	0.0012	0.1174	0.1671	0.0216	0.0037	0.1237	0.0257	0.002	0.0036	0.0022	0.001	0.0327	0.0275	0.0396	0.0653	0.0177	0.1024	0.0017
9	rs77814796	11100333	0.92	0.368072033098782	0.81	0.53874877155386	0.559122985906209	1.34150421018813	0.0094	0.0085	0.0241	0.0014	0.1454	0.0029	0.0021	0.0462	0.0012	0.1174	0.1672	0.0216	0.0037	0.1237	0.0257	0.002	0.0036	0.0022	9e-04	0.0327	0.0276	0.0396	0.0653	0.0177	0.1024	0.0017
9	rs1360703	11104654	0.92	0.368072033098782	0.81	0.53874877155386	0.541043097316185	1.30145002367507	0.0091	0.0088	0.0242	0.0016	0.1453	0.0028	0.0021	0.0476	0.0012	0.1167	0.1674	0.0214	0.0037	0.1234	0.0252	0.0021	0.0036	0.0022	9e-04	0.0323	0.0283	0.0393	0.0655	0.018	0.1019	0.0017
9	rs10809340	11108113	0.92	0.368072033098782	0.81	0.53874877155386	0.534774897867708	1.26077006262579	0.009	0.0089	0.0243	0.0016	0.1455	0.0028	0.002	0.0481	0.0011	0.1163	0.1676	0.0212	0.0036	0.1233	0.025	0.0021	0.0036	0.0021	9e-04	0.0322	0.0286	0.0393	0.0657	0.0181	0.1019	0.0017
9	rs77942070	11111007	0.92	0.368072033098782	0.81	0.53874877155386	0.52880035002766	1.23394142193828	0.009	0.0089	0.0243	0.0016	0.1456	0.0028	0.002	0.0481	0.0011	0.1162	0.1675	0.0212	0.0036	0.1233	0.0249	0.0021	0.0036	0.0021	9e-04	0.0322	0.0286	0.0393	0.0657	0.0181	0.1019	0.0017
9	rs2382267	11117514	0.92	0.368072033098782	0.81	0.53874877155386	0.530745073639041	1.21716274739656	0.0089	0.0089	0.0244	0.0016	0.1458	0.0028	0.0021	0.0482	0.0011	0.1161	0.1672	0.0211	0.0036	0.1232	0.0249	0.0021	0.0037	0.0021	9e-04	0.0321	0.0287	0.0394	0.0656	0.0182	0.102	0.0017
9	rs1981075	11124108	0.92	0.368072033098782	0.81	0.53874877155386	0.532433240456211	1.26644850256076	0.0089	0.0089	0.0244	0.0016	0.146	0.0028	0.0021	0.0482	0.001	0.1161	0.1671	0.0212	0.0036	0.123	0.0248	0.0021	0.0037	0.0021	9e-04	0.0321	0.0288	0.0394	0.0656	0.0182	0.1019	0.0017
9	rs76893378	11126656	0.92	0.368072033098782	0.81	0.53874877155386	0.521634375624103	1.24476076834572	0.0089	0.0089	0.0244	0.0016	0.1461	0.0028	0.0021	0.0482	0.001	0.1161	0.1671	0.0213	0.0036	0.123	0.0248	0.0021	0.0037	0.0021	9e-04	0.0321	0.0288	0.0394	0.0657	0.0182	0.1019	0.0017
9	rs10959552	11130009	0.92	0.368072033098782	0.81	0.53874877155386	0.512216015734716	1.25926768553802	0.0089	0.0089	0.0245	0.0016	0.1463	0.0028	0.0021	0.0482	0.001	0.1162	0.167	0.0215	0.0035	0.123	0.0246	0.0021	0.0036	0.0021	8e-04	0.0321	0.0288	0.0394	0.0657	0.0181	0.1019	0.0017
9	rs72694256	11131865	0.92	0.368072033098782	0.81	0.53874877155386	0.501742171526787	1.27196413761479	0.0089	0.0089	0.0245	0.0016	0.1464	0.0028	0.0021	0.0482	0.001	0.1163	0.167	0.0216	0.0035	0.1229	0.0245	0.0021	0.0036	0.0021	8e-04	0.0321	0.0289	0.0394	0.0657	0.0181	0.1019	0.0017
9	rs12353332	11134674	0.92	0.368072033098782	0.81	0.53874877155386	0.516754795730055	1.33661271967537	0.0089	0.0089	0.0245	0.0016	0.1466	0.0028	0.0021	0.0481	0.001	0.1165	0.167	0.0218	0.0034	0.1228	0.0244	0.0022	0.0036	0.002	8e-04	0.032	0.0289	0.0395	0.0657	0.0181	0.1018	0.0017
9	rs10809356	11141424	0.92	0.368072033098782	0.81	0.53874877155386	0.480921194828134	1.33239833201468	0.0088	0.0089	0.0245	0.0016	0.1469	0.0029	0.0021	0.0482	0.001	0.1165	0.1671	0.0218	0.0034	0.1229	0.0236	0.0022	0.0036	0.002	7e-04	0.032	0.029	0.0397	0.0657	0.018	0.1018	0.0017
9	rs10959567	11144781	0.92	0.368072033098782	0.81	0.53874877155386	0.46307640607721	1.32195635260292	0.0089	0.0089	0.0245	0.0016	0.147	0.0029	0.0022	0.0481	9e-04	0.1165	0.1671	0.0218	0.0034	0.1228	0.0236	0.0022	0.0036	0.002	7e-04	0.0321	0.029	0.0397	0.0657	0.018	0.1017	0.0016
9	rs10809366	11164177	0.92	0.368072033098782	0.81	0.53874877155386	0.440982122135412	1.28384506685841	0.0091	0.0089	0.0244	0.0017	0.1471	0.0029	0.0022	0.0481	9e-04	0.1164	0.1668	0.0216	0.0034	0.1226	0.0235	0.0022	0.0036	0.0019	7e-04	0.0321	0.0291	0.0398	0.0658	0.018	0.102	0.0016
9	rs34892015	11170110	0.92	0.368072033098782	0.81	0.53874877155386	0.430779196183529	1.28535245339534	0.0092	0.009	0.0244	0.0017	0.1471	0.0029	0.0022	0.0481	9e-04	0.1164	0.1666	0.0216	0.0035	0.1226	0.0235	0.0022	0.0036	0.0019	7e-04	0.0322	0.0292	0.0398	0.0658	0.018	0.102	0.0015
9	rs78003633	11186134	0.92	0.368072033098782	0.81	0.53874877155386	0.407870992159265	1.26962366631056	0.0094	0.009	0.0244	0.0017	0.1472	0.0029	0.0022	0.0481	8e-04	0.1164	0.1659	0.0217	0.0036	0.1226	0.0234	0.0022	0.0036	0.0018	7e-04	0.0323	0.0293	0.0398	0.0658	0.0181	0.1021	0.0015
9	rs59863172	11218499	0.92	0.368072033098782	0.81	0.53874877155386	0.377973744443546	1.25676441351392	0.0097	0.0091	0.0244	0.0017	0.1471	0.0029	0.0022	0.0481	8e-04	0.1164	0.1649	0.0219	0.0038	0.1226	0.0233	0.0022	0.0036	0.0018	8e-04	0.0325	0.0294	0.04	0.0657	0.0182	0.1021	0.0014
9	rs10959636	11222107	0.92	0.368072033098782	0.81	0.53874877155386	0.372176143561225	1.2201500501051	0.0099	0.0092	0.0244	0.0017	0.1468	0.0029	0.0022	0.0481	9e-04	0.1163	0.1643	0.0219	0.004	0.1227	0.0233	0.0022	0.0036	0.0019	8e-04	0.0325	0.0294	0.04	0.0657	0.0182	0.1021	0.0015
9	rs10959640	11225906	0.92	0.368072033098782	0.8	0.592267592767429	0.399526412361593	1.1929803843417	0.01	0.0092	0.0243	0.0017	0.1458	0.0029	0.0022	0.0481	0.0012	0.1164	0.1641	0.0219	0.0042	0.1228	0.0233	0.0023	0.0036	0.002	9e-04	0.0325	0.0295	0.0401	0.0659	0.0182	0.1022	0.0016
9	rs10081628	11226794	0.92	0.368072033098782	0.8	0.592267592767429	0.397045569055348	1.17003808715706	0.0101	0.0093	0.0243	0.0017	0.1457	0.0029	0.0022	0.0481	0.0012	0.1164	0.1641	0.0219	0.0042	0.1228	0.0234	0.0023	0.0036	0.002	9e-04	0.0324	0.0295	0.0401	0.0658	0.0182	0.1022	0.0016
9	rs1489170	11229968	0.92	0.368072033098782	0.8	0.592267592767429	0.37731512257477	1.14520634249896	0.0101	0.0092	0.0243	0.0017	0.1457	0.0029	0.0023	0.0481	0.0011	0.1163	0.164	0.0219	0.0042	0.1228	0.0234	0.0023	0.0036	0.002	9e-04	0.0324	0.0295	0.04	0.0658	0.0182	0.1022	0.0016
9	rs117564357	11251894	0.92	0.368072033098782	0.8	0.592267592767429	0.375178637031381	1.18769167039996	0.0101	0.0092	0.0243	0.0017	0.1458	0.0029	0.0023	0.0481	0.0011	0.1163	0.1638	0.0219	0.0042	0.1229	0.0234	0.0023	0.0036	0.002	9e-04	0.0323	0.0296	0.04	0.0658	0.0182	0.1022	0.0016
9	rs10959667	11252968	0.92	0.368072033098782	0.8	0.592267592767429	0.37984301068003	1.19628794946627	0.0101	0.0092	0.0243	0.0017	0.1459	0.0029	0.0023	0.0481	0.0011	0.1164	0.1638	0.0219	0.0042	0.1229	0.0234	0.0023	0.0036	0.0019	9e-04	0.0323	0.0296	0.0399	0.0658	0.0182	0.1022	0.0016
9	rs116686928	11255090	0.92	0.368072033098782	0.8	0.592267592767429	0.374467847481302	1.19446858737179	0.0101	0.0092	0.0242	0.0017	0.1452	0.0029	0.0023	0.0482	0.0011	0.1164	0.1635	0.0219	0.0041	0.123	0.0233	0.0023	0.0036	0.0018	9e-04	0.0323	0.0297	0.0398	0.0652	0.0182	0.104	0.0016
9	rs111233790	11255243	0.92	0.368072033098782	0.79	0.649136622646432	0.369620123388002	1.1999281464769	0.0101	0.0092	0.0242	0.0017	0.1453	0.0029	0.0023	0.0482	0.0011	0.1164	0.1634	0.0218	0.0041	0.1231	0.0233	0.0023	0.0036	0.0018	9e-04	0.0323	0.0297	0.0398	0.0652	0.0182	0.104	0.0016
9	rs117458384	11259413	0.92	0.368072033098782	0.79	0.649136622646432	0.329595668261993	1.21566957956592	0.0101	0.009	0.0239	0.0017	0.1456	0.003	0.0024	0.0487	0.001	0.117	0.1628	0.0217	0.004	0.1233	0.0231	0.0022	0.0036	0.0014	9e-04	0.032	0.0299	0.0392	0.0648	0.0182	0.1057	0.0013
9	rs10756216	11262339	0.92	0.368072033098782	0.8	0.592267592767429	0.344661027917231	1.22563011032393	0.0101	0.009	0.0238	0.0017	0.1456	0.003	0.0024	0.0488	0.001	0.1171	0.1627	0.0216	0.004	0.1234	0.023	0.0021	0.0036	0.0013	9e-04	0.032	0.0299	0.0392	0.0648	0.0182	0.106	0.0013
9	rs62529387	11262531	0.92	0.368072033098782	0.81	0.53874877155386	0.343771308649587	1.21815837180985	0.0101	0.009	0.0238	0.0017	0.1456	0.0029	0.0024	0.0489	0.001	0.117	0.1628	0.0216	0.004	0.1233	0.023	0.0021	0.0036	0.0013	9e-04	0.032	0.0299	0.0392	0.0648	0.0182	0.1061	0.0013
9	rs2171663	11264754	0.92	0.368072033098782	0.82	0.488512084344485	0.340120306749138	1.24242905622728	0.0101	0.009	0.0238	0.0017	0.1462	0.003	0.0024	0.0491	0.001	0.117	0.1626	0.0216	0.0039	0.1229	0.023	0.0021	0.0036	0.0013	9e-04	0.0321	0.03	0.0392	0.0647	0.0182	0.106	0.0012
9	rs13297515	11267757	0.92	0.368072033098782	0.83	0.441484906400802	0.337835736733784	1.25743186832798	0.0101	0.009	0.0238	0.0017	0.1462	0.003	0.0024	0.0492	0.001	0.117	0.1625	0.0216	0.0039	0.1228	0.0231	0.0021	0.0036	0.0013	9e-04	0.0321	0.03	0.0391	0.0647	0.0182	0.1061	0.0012
9	rs78912274	11274294	0.92	0.368072033098782	0.83	0.441484906400802	0.338717464130603	1.22828865913245	0.0101	0.009	0.0238	0.0017	0.1462	0.003	0.0024	0.0492	0.001	0.1171	0.1624	0.0216	0.0039	0.1227	0.0232	0.0021	0.0036	0.0013	9e-04	0.0321	0.03	0.0391	0.0648	0.0182	0.1061	0.0012
9	rs113034529	11275596	0.92	0.368072033098782	0.83	0.441484906400802	0.337524823770349	1.21583547116298	0.0101	0.009	0.0237	0.0017	0.1462	0.003	0.0024	0.0493	0.001	0.1172	0.1623	0.0216	0.0039	0.1226	0.0232	0.0021	0.0036	0.0013	9e-04	0.0321	0.03	0.039	0.065	0.0182	0.1062	0.0012
9	rs117483731	11275771	0.92	0.368072033098782	0.83	0.441484906400802	0.341578283347102	1.22396903071717	0.0101	0.009	0.0237	0.0017	0.1462	0.003	0.0024	0.0493	0.001	0.1172	0.1623	0.0216	0.0039	0.1225	0.0232	0.0021	0.0036	0.0013	9e-04	0.0321	0.03	0.039	0.065	0.0182	0.1062	0.0012
9	rs4740489	11277648	0.92	0.368072033098782	0.84	0.397589870063919	0.34534220442553	1.23294354557965	0.0101	0.009	0.0237	0.0017	0.1461	0.003	0.0024	0.0494	0.001	0.1173	0.1621	0.0216	0.004	0.1224	0.0231	0.0021	0.0036	0.0013	9e-04	0.032	0.03	0.039	0.0652	0.0182	0.1063	0.0012
9	rs72696282	11315721	0.92	0.368072033098782	0.84	0.397589870063919	0.339756317930118	1.21334751611752	0.0102	0.009	0.0236	0.0017	0.1461	0.0029	0.0024	0.0496	0.001	0.1177	0.1616	0.0216	0.0041	0.1218	0.0231	0.002	0.0036	0.0014	0.001	0.0319	0.03	0.0389	0.0656	0.0182	0.1065	0.0012
9	rs11788355	11324683	0.92	0.368072033098782	0.84	0.397589870063919	0.34555193716222	1.20158342921868	0.0102	0.009	0.0236	0.0017	0.1461	0.0029	0.0024	0.0497	0.001	0.1177	0.1615	0.0216	0.0041	0.1217	0.0231	0.002	0.0036	0.0014	0.001	0.0319	0.03	0.0389	0.0656	0.0182	0.1065	0.0013
9	rs78893847	11328484	0.92	0.368072033098782	0.84	0.397589870063919	0.344242188236102	1.14208865390892	0.0102	0.009	0.0236	0.0016	0.1461	0.0029	0.0024	0.0497	0.001	0.1177	0.1615	0.0216	0.0042	0.1217	0.0231	0.002	0.0036	0.0014	0.001	0.0319	0.03	0.0389	0.0656	0.0182	0.1065	0.0013
9	rs10959734	11343385	0.92	0.368072033098782	0.84	0.397589870063919	0.419247141100649	1.11785669505447	0.0102	0.009	0.0235	0.0016	0.146	0.0029	0.0024	0.0498	0.001	0.1178	0.1615	0.0216	0.0048	0.1208	0.0231	0.002	0.0036	0.0014	0.001	0.0318	0.03	0.0389	0.0657	0.0183	0.1066	0.0012
9	rs71501096	11348631	0.92	0.368072033098782	0.84	0.397589870063919	0.438967606009486	1.11409946855064	0.0102	0.009	0.0236	0.0016	0.1461	0.0029	0.0024	0.0498	0.001	0.1178	0.1615	0.0217	0.0049	0.1206	0.0231	0.002	0.0036	0.0014	0.001	0.0318	0.03	0.0389	0.0658	0.0183	0.1066	0.0013
9	rs13287922	11357320	0.92	0.368072033098782	0.84	0.397589870063919	0.500858258234361	1.12276090397217	0.0102	0.009	0.0235	0.0016	0.1461	0.0029	0.0024	0.0499	0.001	0.1177	0.1614	0.0217	0.0053	0.1202	0.023	0.002	0.0036	0.0013	0.0011	0.0319	0.03	0.0388	0.0658	0.0183	0.1067	0.0012
9	rs118022209	11357946	0.92	0.368072033098782	0.84	0.397589870063919	0.500984485731658	1.11965444856147	0.0102	0.009	0.0235	0.0016	0.1461	0.0029	0.0024	0.0499	0.001	0.1177	0.1614	0.0217	0.0053	0.1202	0.023	0.002	0.0036	0.0013	0.0011	0.0319	0.03	0.0388	0.0658	0.0182	0.1067	0.0012
9	rs67028542	11362671	0.92	0.368072033098782	0.84	0.397589870063919	0.546292957713947	1.11916409967574	0.0102	0.009	0.0235	0.0016	0.1461	0.0029	0.0024	0.0499	0.001	0.1177	0.1614	0.0217	0.0055	0.1201	0.0229	0.002	0.0036	0.0013	0.0011	0.0319	0.03	0.0388	0.0658	0.0182	0.1068	0.0013
9	rs148475604	11366995	0.92	0.368072033098782	0.84	0.397589870063919	0.540126833380659	1.08786444800737	0.0102	0.009	0.0235	0.0016	0.1461	0.0029	0.0024	0.0499	0.001	0.1177	0.1614	0.0217	0.0055	0.1201	0.0229	0.002	0.0036	0.0013	0.0011	0.0319	0.03	0.0387	0.0657	0.0182	0.1068	0.0013
9	rs78709159	11374988	0.92	0.368072033098782	0.84	0.397589870063919	0.554344983392096	1.11426277795746	0.0102	0.0089	0.0234	0.0016	0.1462	0.0029	0.0024	0.0501	0.001	0.1178	0.1613	0.0218	0.0056	0.1203	0.0228	0.002	0.0036	0.0013	0.0011	0.0319	0.0299	0.0386	0.0655	0.0182	0.1071	0.0012
9	rs117433718	11376465	0.92	0.368072033098782	0.84	0.397589870063919	0.554609922626449	1.12014483677375	0.0102	0.0089	0.0234	0.0016	0.1462	0.0029	0.0024	0.0501	0.001	0.1178	0.1613	0.0218	0.0056	0.1204	0.0228	0.002	0.0036	0.0013	0.0011	0.0319	0.0299	0.0386	0.0655	0.0182	0.1071	0.0012
9	rs77693277	11391869	0.92	0.368072033098782	0.84	0.397589870063919	0.580725964238077	1.13667739173619	0.0102	0.0089	0.0233	0.0016	0.1462	0.0029	0.0024	0.0502	0.001	0.1179	0.1611	0.0218	0.0057	0.1205	0.0227	0.002	0.0036	0.0012	0.0012	0.0319	0.0299	0.0386	0.0653	0.0181	0.1073	0.0012
9	rs10809448	11393939	0.92	0.368072033098782	0.84	0.397589870063919	0.589146837414973	1.13487467645454	0.0102	0.0089	0.0232	0.0016	0.1462	0.0029	0.0024	0.0503	0.001	0.118	0.1611	0.0218	0.0057	0.1205	0.0227	0.002	0.0037	0.0012	0.0012	0.032	0.0298	0.0386	0.0653	0.0181	0.1073	0.0012
9	rs10959774	11404794	0.92	0.368072033098782	0.84	0.397589870063919	0.649225614323695	1.09616241472835	0.0102	0.0087	0.023	0.0015	0.1463	0.0029	0.0024	0.0506	0.001	0.1182	0.1606	0.0217	0.0059	0.1206	0.0227	0.002	0.0037	0.0011	0.0012	0.032	0.0297	0.0389	0.0652	0.018	0.1076	0.0012
9	rs56290632	11405094	0.92	0.368072033098782	0.85	0.356744695657816	0.647445691097591	1.10659199681678	0.0102	0.0087	0.0229	0.0015	0.1463	0.0029	0.0024	0.0506	0.001	0.1182	0.1606	0.0217	0.0059	0.1206	0.0227	0.002	0.0037	0.0011	0.0012	0.032	0.0297	0.0389	0.0652	0.018	0.1076	0.0012
9	rs117474039	11409578	0.92	0.368072033098782	0.85	0.356744695657816	0.652934953966352	1.1116503550757	0.0102	0.0087	0.0229	0.0015	0.1463	0.0029	0.0024	0.0507	0.001	0.1182	0.1605	0.0217	0.0059	0.1206	0.0227	0.002	0.0037	0.0011	0.0012	0.032	0.0297	0.0389	0.0652	0.018	0.1077	0.0012
9	rs11789526	11414516	0.92	0.368072033098782	0.85	0.356744695657816	0.660884976598088	1.14208865390892	0.0102	0.0087	0.0229	0.0015	0.1464	0.0029	0.0024	0.0507	0.001	0.1182	0.1605	0.0217	0.0059	0.1206	0.0227	0.002	0.0037	0.0011	0.0012	0.032	0.0297	0.0389	0.0652	0.018	0.1077	0.0012
9	rs117649418	11416458	0.92	0.368072033098782	0.85	0.356744695657816	0.660095193937084	1.13864458324561	0.0102	0.0087	0.0229	0.0015	0.1464	0.0029	0.0024	0.0507	0.001	0.1182	0.1605	0.0217	0.0059	0.1206	0.0227	0.002	0.0037	0.0011	0.0012	0.032	0.0297	0.0389	0.0652	0.018	0.1077	0.0012
9	rs72698168	11419021	0.92	0.368072033098782	0.85	0.356744695657816	0.660454133141825	1.15933716093456	0.0102	0.0087	0.0229	0.0015	0.1464	0.0028	0.0024	0.0507	0.001	0.1182	0.1604	0.0216	0.0059	0.1207	0.0227	0.002	0.0037	0.0011	0.0012	0.032	0.0297	0.0389	0.0652	0.018	0.1077	0.0012
9	rs4364729	11427601	0.92	0.368072033098782	0.85	0.356744695657816	0.706306894475886	1.13028829931851	0.0102	0.0087	0.0228	0.0016	0.1464	0.0028	0.0024	0.0507	0.001	0.118	0.1601	0.0217	0.0061	0.1207	0.0227	0.002	0.0037	0.0012	0.0012	0.032	0.0296	0.039	0.0651	0.018	0.1081	0.0012
9	rs7848864	11444251	0.92	0.368072033098782	0.85	0.356744695657816	0.752230493382587	1.15933716093456	0.0102	0.0086	0.0225	0.0015	0.1466	0.0028	0.0024	0.051	0.001	0.1181	0.1597	0.0215	0.0063	0.1214	0.0227	0.002	0.0037	0.0012	0.0012	0.0321	0.0293	0.039	0.0647	0.0179	0.1085	0.0012
9	rs7038987	11448773	0.92	0.368072033098782	0.85	0.356744695657816	0.722967147643767	1.11736649052841	0.0102	0.0086	0.0225	0.0015	0.1463	0.0027	0.0024	0.0513	0.001	0.118	0.1598	0.0216	0.0063	0.1213	0.0227	0.002	0.0036	0.0011	0.0012	0.0322	0.0292	0.039	0.0646	0.0179	0.1089	0.0012
9	rs62550480	11449346	0.92	0.368072033098782	0.85	0.356744695657816	0.724612703341213	1.11769328916749	0.0102	0.0086	0.0225	0.0015	0.1463	0.0027	0.0024	0.0513	0.001	0.118	0.1598	0.0217	0.0063	0.1213	0.0227	0.002	0.0036	0.0011	0.0012	0.0322	0.0292	0.039	0.0646	0.0179	0.1089	0.0012
9	rs117795119	11453713	0.92	0.368072033098782	0.85	0.356744695657816	0.735047822049806	1.11998136966788	0.0102	0.0086	0.0225	0.0015	0.1462	0.0027	0.0024	0.0514	0.001	0.1179	0.1597	0.0217	0.0063	0.1213	0.0227	0.002	0.0036	0.0011	0.0012	0.0322	0.0291	0.039	0.0646	0.0179	0.1091	0.0012
9	rs10959840	11469128	0.92	0.368072033098782	0.85	0.356744695657816	0.753981191331034	1.15029639857697	0.0102	0.0085	0.0225	0.0015	0.1463	0.0027	0.0024	0.0515	0.001	0.1179	0.1596	0.0217	0.0064	0.1214	0.0227	0.002	0.0036	0.0011	0.0011	0.0322	0.029	0.039	0.0644	0.0179	0.1092	0.0011
9	rs77721893	11496538	0.93	0.332112317682009	0.85	0.356744695657816	0.785487053731734	1.17036762617899	0.0103	0.0084	0.0225	0.0015	0.1464	0.0027	0.0024	0.0516	0.001	0.1179	0.1595	0.0217	0.0065	0.1216	0.0226	0.002	0.0036	0.001	0.0011	0.0322	0.0288	0.039	0.0642	0.0179	0.1095	0.0011
9	rs10959870	11501589	0.93	0.332112317682009	0.85	0.356744695657816	0.7851769698429	1.15933716093456	0.0103	0.0084	0.0225	0.0015	0.1465	0.0027	0.0024	0.0517	0.001	0.1179	0.1595	0.0218	0.0065	0.1216	0.0225	0.002	0.0036	0.001	0.0011	0.0323	0.0288	0.0389	0.0642	0.0179	0.1095	0.0011
9	rs77043780	11552089	0.93	0.332112317682009	0.85	0.356744695657816	0.740705599192573	1.20472957881841	0.0103	0.0083	0.0225	0.0015	0.1469	0.0026	0.0024	0.0518	0.001	0.1179	0.1593	0.0218	0.0064	0.1214	0.0224	0.002	0.0036	0.001	0.0011	0.0324	0.0286	0.039	0.0641	0.0179	0.1097	0.0011
9	rs980508	11556256	0.93	0.332112317682009	0.85	0.356744695657816	0.735725746123145	1.2111920155293	0.0103	0.0083	0.0225	0.0015	0.147	0.0026	0.0024	0.0519	0.001	0.1179	0.1593	0.0219	0.0063	0.1213	0.0224	0.002	0.0036	0.001	0.0011	0.0324	0.0285	0.039	0.0641	0.0179	0.1098	0.0011
9	rs13287695	11563084	0.93	0.332112317682009	0.85	0.356744695657816	0.742066306868351	1.24376136989519	0.0103	0.0083	0.0225	0.0015	0.1471	0.0026	0.0024	0.0519	0.001	0.1179	0.1592	0.0219	0.0063	0.1212	0.0223	0.002	0.0036	9e-04	0.001	0.0325	0.0284	0.039	0.0641	0.0179	0.1099	0.0011
9	rs62553746	11565506	0.93	0.332112317682009	0.85	0.356744695657816	0.739723549338957	1.21699682392585	0.0103	0.0083	0.0225	0.0015	0.147	0.0026	0.0024	0.052	0.001	0.118	0.1593	0.0219	0.0063	0.1212	0.0223	0.002	0.0036	0.001	0.001	0.0325	0.0284	0.039	0.064	0.0179	0.1099	0.0011
9	rs72700222	11573502	0.93	0.332112317682009	0.85	0.356744695657816	0.735198448037307	1.24675998435105	0.0103	0.0083	0.0225	0.0015	0.1471	0.0026	0.0024	0.052	0.001	0.1179	0.1593	0.0219	0.0063	0.1212	0.0223	0.002	0.0036	9e-04	0.001	0.0325	0.0284	0.039	0.064	0.0179	0.1099	0.0011
9	rs75942032	11574309	0.93	0.332112317682009	0.85	0.356744695657816	0.736253210822627	1.23860004228503	0.0103	0.0083	0.0225	0.0015	0.1471	0.0025	0.0024	0.052	0.001	0.1179	0.1593	0.0219	0.0063	0.1212	0.0223	0.002	0.0036	9e-04	0.001	0.0325	0.0284	0.039	0.064	0.0179	0.1099	0.0011
9	rs7047166	11598491	0.93	0.332112317682009	0.85	0.356744695657816	0.713277256639421	1.32768088261994	0.0102	0.0082	0.0224	0.0015	0.1473	0.0025	0.0025	0.0521	0.001	0.118	0.1592	0.022	0.0062	0.1211	0.0223	0.002	0.0037	9e-04	0.001	0.0325	0.0282	0.0391	0.0639	0.0179	0.1103	0.0011
9	rs13298626	11598861	0.93	0.332112317682009	0.85	0.356744695657816	0.715433823122503	1.30380043839407	0.0102	0.0082	0.0224	0.0015	0.1473	0.0025	0.0025	0.0521	0.001	0.1181	0.1592	0.022	0.0062	0.1211	0.0223	0.002	0.0037	9e-04	0.001	0.0325	0.0282	0.0391	0.0639	0.0179	0.1103	0.0011
9	rs117715585	11601119	0.93	0.332112317682009	0.85	0.356744695657816	0.707121002582386	1.33728722942195	0.0101	0.0082	0.0226	0.0015	0.1474	0.0025	0.0025	0.0521	0.001	0.1181	0.1593	0.022	0.0061	0.121	0.0222	0.002	0.0037	8e-04	0.001	0.0325	0.0282	0.039	0.0639	0.0179	0.1104	0.0011
9	rs930522	11613940	0.93	0.332112317682009	0.85	0.356744695657816	0.71669936011897	1.36854527164686	0.01	0.0082	0.0229	0.0015	0.1472	0.0024	0.0025	0.0522	0.001	0.1181	0.1594	0.0221	0.006	0.1208	0.0222	0.002	0.0038	8e-04	9e-04	0.0325	0.028	0.039	0.0639	0.0179	0.1105	0.001
9	rs1822387	11617265	0.93	0.332112317682009	0.85	0.356744695657816	0.71112358110178	1.40094206058276	0.01	0.0081	0.023	0.0015	0.1473	0.0024	0.0025	0.0522	0.001	0.1181	0.1595	0.0221	0.006	0.1208	0.0222	0.002	0.0038	8e-04	9e-04	0.0325	0.0279	0.039	0.0638	0.0179	0.1105	0.001
9	rs75149339	11624106	0.92	0.368072033098782	0.85	0.356744695657816	0.696643734337369	1.42749410236756	0.0099	0.0081	0.0233	0.0016	0.1473	0.0025	0.0025	0.0523	9e-04	0.1181	0.1593	0.0222	0.0059	0.1206	0.0223	0.002	0.0039	7e-04	9e-04	0.0325	0.0277	0.039	0.0639	0.018	0.1104	0.001
9	rs1020295	11626108	0.92	0.368072033098782	0.85	0.356744695657816	0.696496665375408	1.43073354896245	0.0099	0.0081	0.0233	0.0016	0.1473	0.0025	0.0025	0.0523	9e-04	0.1182	0.1593	0.0223	0.0059	0.1206	0.0223	0.002	0.0039	7e-04	9e-04	0.0325	0.0277	0.039	0.0639	0.018	0.1104	0.001
9	rs74438512	11630086	0.92	0.368072033098782	0.85	0.356744695657816	0.696937913846396	1.44028831901354	0.0099	0.0081	0.0233	0.0016	0.1473	0.0025	0.0025	0.0523	9e-04	0.1182	0.1593	0.0223	0.0059	0.1206	0.0223	0.002	0.0039	7e-04	9e-04	0.0325	0.0277	0.039	0.0639	0.018	0.1104	0.001
9	rs78163051	11644247	0.92	0.368072033098782	0.85	0.356744695657816	0.701209742785135	1.46832899765787	0.0099	0.0081	0.0233	0.0016	0.1473	0.0025	0.0025	0.0524	9e-04	0.1183	0.1593	0.0223	0.0059	0.1206	0.0223	0.002	0.0039	7e-04	8e-04	0.0324	0.0276	0.039	0.064	0.018	0.1104	0.001
9	rs10960058	11645495	0.92	0.368072033098782	0.85	0.356744695657816	0.707046975512877	1.48872966475233	0.0099	0.0081	0.0233	0.0016	0.1472	0.0025	0.0025	0.0524	0.001	0.1183	0.1592	0.0223	0.0059	0.1206	0.0223	0.002	0.0039	7e-04	8e-04	0.0324	0.0276	0.039	0.064	0.018	0.1105	0.001
9	rs117045582	11645851	0.92	0.368072033098782	0.85	0.356744695657816	0.700619832895087	1.46199514713256	0.0099	0.0081	0.0233	0.0016	0.1472	0.0025	0.0025	0.0524	0.001	0.1183	0.1592	0.0223	0.0059	0.1206	0.0223	0.002	0.0039	7e-04	8e-04	0.0324	0.0276	0.039	0.064	0.018	0.1105	0.001
9	rs73397544	11645855	0.92	0.368072033098782	0.85	0.356744695657816	0.700398673752826	1.46319310564193	0.0099	0.0081	0.0233	0.0016	0.1472	0.0025	0.0025	0.0524	0.001	0.1183	0.1592	0.0223	0.0059	0.1206	0.0223	0.002	0.0039	7e-04	8e-04	0.0324	0.0276	0.039	0.064	0.018	0.1105	0.001
9	rs10960066	11649791	0.92	0.368072033098782	0.85	0.356744695657816	0.69892507523953	1.44131265563239	0.0099	0.0081	0.0233	0.0016	0.1472	0.0025	0.0025	0.0524	9e-04	0.1183	0.1591	0.0223	0.0059	0.1205	0.0223	0.002	0.0039	7e-04	9e-04	0.0324	0.0275	0.0389	0.064	0.018	0.1105	0.001
9	rs2586362	11652617	0.92	0.368072033098782	0.85	0.356744695657816	0.71588036995148	1.46901400144133	0.0099	0.0081	0.0234	0.0016	0.1473	0.0025	0.0026	0.0525	9e-04	0.1182	0.159	0.0224	0.006	0.1204	0.0224	0.002	0.0039	8e-04	9e-04	0.0323	0.0274	0.0389	0.0641	0.0181	0.1105	0.001
9	rs12380374	11652943	0.92	0.368072033098782	0.85	0.356744695657816	0.715433823122503	1.46387772416833	0.0099	0.0081	0.0234	0.0016	0.1473	0.0025	0.0026	0.0525	9e-04	0.1182	0.159	0.0224	0.006	0.1204	0.0224	0.002	0.0039	8e-04	9e-04	0.0323	0.0274	0.0389	0.0641	0.0181	0.1105	0.001
9	rs59961223	11675511	0.92	0.368072033098782	0.86	0.318862054747229	0.719755616800571	1.44985337101116	0.0099	0.0081	0.0234	0.0016	0.1473	0.0025	0.0026	0.0525	9e-04	0.1182	0.1589	0.0224	0.0061	0.1204	0.0224	0.0021	0.004	8e-04	9e-04	0.0323	0.0273	0.0389	0.0641	0.0181	0.1105	0.001
9	rs75505940	11687247	0.92	0.368072033098782	0.86	0.318862054747229	0.691724476495775	1.44797371385071	0.0099	0.0081	0.0234	0.0017	0.1474	0.0025	0.0026	0.0526	9e-04	0.118	0.1587	0.0225	0.006	0.1204	0.0225	0.0021	0.004	8e-04	9e-04	0.0322	0.0271	0.0388	0.0641	0.0182	0.1105	0.001
9	rs117251562	11691436	0.92	0.368072033098782	0.86	0.318862054747229	0.682588471841422	1.46987032823322	0.0099	0.0081	0.0234	0.0017	0.1474	0.0025	0.0026	0.0527	9e-04	0.118	0.1586	0.0226	0.006	0.1204	0.0225	0.0021	0.0041	8e-04	9e-04	0.0322	0.027	0.0388	0.0641	0.0182	0.1106	0.001
9	rs62553458	11695224	0.92	0.368072033098782	0.86	0.318862054747229	0.678295203440074	1.47466723543244	0.0098	0.008	0.0234	0.0017	0.1475	0.0025	0.0026	0.0527	9e-04	0.1179	0.1584	0.0227	0.006	0.1204	0.0226	0.0022	0.0041	9e-04	9e-04	0.0321	0.0268	0.0387	0.0641	0.0183	0.1106	9e-04
9	rs78098566	11699120	0.92	0.368072033098782	0.86	0.318862054747229	0.670178776683053	1.47415316135548	0.0098	0.008	0.0235	0.0017	0.1475	0.0025	0.0026	0.0527	9e-04	0.1178	0.1583	0.0228	0.006	0.1204	0.0226	0.0022	0.0042	9e-04	9e-04	0.0321	0.0268	0.0387	0.0641	0.0183	0.1106	9e-04
9	rs430204	11714077	0.92	0.368072033098782	0.86	0.318862054747229	0.645312712450861	1.47106932015947	0.0099	0.008	0.0234	0.0018	0.1475	0.0026	0.0027	0.0528	9e-04	0.1179	0.1576	0.0229	0.006	0.1204	0.0224	0.0022	0.0042	9e-04	9e-04	0.0319	0.0265	0.0386	0.0643	0.0184	0.1111	9e-04
9	rs72702265	11731076	0.92	0.368072033098782	0.86	0.318862054747229	0.628223948221406	1.42953992968027	0.0098	0.008	0.0235	0.0018	0.1477	0.0026	0.0027	0.0529	9e-04	0.1178	0.1574	0.023	0.006	0.1204	0.0225	0.0022	0.0042	9e-04	0.001	0.0318	0.0263	0.0385	0.0643	0.0184	0.1112	9e-04
9	rs73647310	11734459	0.92	0.368072033098782	0.86	0.318862054747229	0.622061803654111	1.40723227090452	0.0098	0.008	0.0235	0.0018	0.1477	0.0026	0.0027	0.0529	9e-04	0.1179	0.1573	0.023	0.006	0.1204	0.0225	0.0022	0.0042	0.001	0.001	0.0318	0.0263	0.0385	0.0643	0.0184	0.1112	9e-04
9	rs10960150	11739654	0.92	0.368072033098782	0.86	0.318862054747229	0.623669680113269	1.41284635096493	0.0098	0.008	0.0235	0.0018	0.1478	0.0026	0.0027	0.053	9e-04	0.1179	0.1572	0.023	0.006	0.1203	0.0225	0.0022	0.0042	0.001	0.001	0.0318	0.0263	0.0384	0.0643	0.0184	0.1113	9e-04
9	rs116967138	11750014	0.92	0.368072033098782	0.86	0.318862054747229	0.628645106187801	1.40060218109637	0.0098	0.008	0.0235	0.0018	0.1479	0.0026	0.0027	0.053	9e-04	0.118	0.1571	0.0229	0.006	0.1202	0.0225	0.0022	0.0043	0.001	0.001	0.0318	0.0263	0.0384	0.0643	0.0184	0.1113	9e-04
9	rs956094	11750023	0.92	0.368072033098782	0.86	0.318862054747229	0.628645106187801	1.40060218109637	0.0098	0.008	0.0235	0.0018	0.1479	0.0026	0.0027	0.053	9e-04	0.118	0.1571	0.0229	0.006	0.1202	0.0225	0.0022	0.0043	0.001	0.001	0.0318	0.0263	0.0384	0.0643	0.0184	0.1113	9e-04
9	rs34776019	11767579	0.92	0.368072033098782	0.87	0.283849475516541	0.636036229954839	1.39448667158802	0.0098	0.008	0.0235	0.0018	0.1479	0.0026	0.0027	0.0531	9e-04	0.1182	0.1569	0.0229	0.006	0.12	0.0225	0.0022	0.0043	0.001	0.0011	0.0318	0.0264	0.0382	0.0643	0.0184	0.1114	0.001
9	rs12343872	11778564	0.92	0.368072033098782	0.87	0.283849475516541	0.625559612054897	1.37294791590511	0.0098	0.008	0.0235	0.0018	0.1479	0.0026	0.0027	0.0531	9e-04	0.1181	0.1568	0.0229	0.006	0.1201	0.0225	0.0022	0.0043	0.001	0.0011	0.0319	0.0263	0.0382	0.0643	0.0184	0.1113	9e-04
9	rs10809593	11793955	0.92	0.368072033098782	0.87	0.283849475516541	0.64943935413356	1.36939175152142	0.0097	0.0079	0.0236	0.0019	0.1482	0.0026	0.0027	0.0532	8e-04	0.1177	0.1566	0.0229	0.006	0.1205	0.0225	0.0023	0.0044	8e-04	0.001	0.0321	0.0262	0.0381	0.0644	0.0185	0.1112	9e-04
9	rs75305422	11804714	0.92	0.368072033098782	0.87	0.283849475516541	0.640843873096287	1.37362545409292	0.0096	0.0078	0.0237	0.0019	0.1486	0.0026	0.0027	0.0533	8e-04	0.1175	0.1565	0.023	0.006	0.1205	0.0225	0.0023	0.0044	8e-04	9e-04	0.0321	0.0263	0.0381	0.0644	0.0185	0.1111	9e-04
9	rs79384657	11811032	0.92	0.368072033098782	0.87	0.283849475516541	0.644105444203531	1.42408545084239	0.0095	0.0078	0.0238	0.0019	0.1488	0.0026	0.0028	0.0533	8e-04	0.1171	0.1562	0.0231	0.006	0.1206	0.0225	0.0023	0.0045	8e-04	9e-04	0.0321	0.0263	0.0381	0.0646	0.0185	0.1109	9e-04
9	rs11999415	11813213	0.92	0.368072033098782	0.87	0.283849475516541	0.639994267537357	1.39686440207077	0.0095	0.0077	0.0239	0.0019	0.149	0.0027	0.0028	0.0533	8e-04	0.1169	0.1561	0.0232	0.006	0.1206	0.0225	0.0023	0.0045	7e-04	9e-04	0.0321	0.0263	0.0381	0.0648	0.0185	0.1108	9e-04
9	rs62552264	11814454	0.92	0.368072033098782	0.87	0.283849475516541	0.647018839633891	1.40774249045079	0.0095	0.0077	0.0239	0.0019	0.149	0.0027	0.0028	0.0533	8e-04	0.1169	0.1561	0.0232	0.006	0.1206	0.0225	0.0023	0.0045	7e-04	9e-04	0.0321	0.0263	0.0381	0.0648	0.0185	0.1109	9e-04
9	rs10960277	11819691	0.92	0.368072033098782	0.87	0.283849475516541	0.655651680921176	1.42919892536236	0.0095	0.0077	0.0239	0.0019	0.149	0.0027	0.0028	0.0533	8e-04	0.1168	0.156	0.0232	0.006	0.1207	0.0225	0.0023	0.0045	7e-04	8e-04	0.0321	0.0263	0.0381	0.0648	0.0185	0.1109	9e-04
9	rs970471	11824265	0.92	0.368072033098782	0.87	0.283849475516541	0.685068077166527	1.40825274030933	0.0095	0.0077	0.0239	0.002	0.149	0.0026	0.0027	0.0533	8e-04	0.1167	0.1562	0.0231	0.0062	0.1207	0.0227	0.0023	0.0044	7e-04	9e-04	0.0319	0.0263	0.0381	0.0648	0.0186	0.1107	0.001
9	rs10960295	11829232	0.92	0.368072033098782	0.87	0.283849475516541	0.727308999290856	1.36245318938511	0.0096	0.0078	0.0239	0.0019	0.149	0.0026	0.0027	0.0533	8e-04	0.1166	0.1562	0.0231	0.0064	0.1208	0.0228	0.0023	0.0044	8e-04	9e-04	0.0318	0.0263	0.0381	0.0647	0.0186	0.1106	0.001
9	rs72706126	11829511	0.92	0.368072033098782	0.87	0.283849475516541	0.727458923301896	1.34673635781556	0.0096	0.0078	0.0239	0.0019	0.149	0.0026	0.0028	0.0533	8e-04	0.1166	0.1562	0.0231	0.0064	0.1208	0.0228	0.0023	0.0044	8e-04	9e-04	0.0318	0.0263	0.0381	0.0647	0.0186	0.1106	0.001
9	rs66592358	11833354	0.92	0.368072033098782	0.87	0.283849475516541	0.700767289617386	1.33813044705332	0.0096	0.0078	0.0239	0.0019	0.149	0.0026	0.0028	0.0533	8e-04	0.1166	0.1563	0.0231	0.0064	0.1208	0.0228	0.0023	0.0044	8e-04	9e-04	0.0317	0.0264	0.038	0.0647	0.0186	0.1105	0.001
9	rs7853106	11834022	0.92	0.368072033098782	0.87	0.283849475516541	0.697232148795588	1.32885998041164	0.0096	0.0078	0.0239	0.0019	0.149	0.0026	0.0028	0.0533	8e-04	0.1166	0.1563	0.0231	0.0064	0.1207	0.0228	0.0023	0.0044	8e-04	9e-04	0.0317	0.0264	0.038	0.0647	0.0186	0.1105	0.001
9	rs117037128	11857975	0.92	0.368072033098782	0.87	0.283849475516541	0.693998614878993	1.30195362314829	0.0096	0.0077	0.024	0.002	0.1489	0.0025	0.0028	0.0533	8e-04	0.1164	0.1565	0.0231	0.0064	0.1208	0.0229	0.0023	0.0044	8e-04	9e-04	0.0316	0.0264	0.038	0.0648	0.0186	0.1103	0.001
9	rs11789910	11867759	0.92	0.368072033098782	0.87	0.283849475516541	0.694732919433296	1.2808312048183	0.0096	0.0077	0.0241	0.0019	0.1488	0.0025	0.0028	0.0533	8e-04	0.1163	0.1566	0.0231	0.0064	0.1208	0.0229	0.0023	0.0043	8e-04	9e-04	0.0316	0.0264	0.0379	0.0649	0.0186	0.1102	0.001
9	rs10756301	11868796	0.92	0.368072033098782	0.87	0.283849475516541	0.704310398903539	1.27832058296539	0.0095	0.0077	0.0241	0.0019	0.1488	0.0025	0.0028	0.0533	8e-04	0.1163	0.1567	0.0231	0.0064	0.121	0.0229	0.0023	0.0043	8e-04	9e-04	0.0316	0.0264	0.0379	0.0647	0.0185	0.1102	0.0011
9	rs77986797	11869440	0.92	0.368072033098782	0.87	0.283849475516541	0.691724476495775	1.26294070984432	0.0096	0.0077	0.0242	0.002	0.1488	0.0026	0.0029	0.0533	8e-04	0.116	0.1565	0.0232	0.0065	0.121	0.0229	0.0023	0.0044	8e-04	9e-04	0.0316	0.0264	0.0378	0.0648	0.0184	0.1101	0.0011
9	rs10960334	11874039	0.92	0.368072033098782	0.87	0.283849475516541	0.689966145784655	1.2570981332439	0.0096	0.0077	0.0242	0.002	0.1488	0.0026	0.0029	0.0533	8e-04	0.116	0.1565	0.0232	0.0065	0.121	0.0229	0.0023	0.0044	8e-04	9e-04	0.0316	0.0264	0.0378	0.0648	0.0184	0.1101	0.0011
9	rs111636239	11888402	0.92	0.368072033098782	0.87	0.283849475516541	0.656152687747068	1.15078920126863	0.0096	0.0076	0.0246	0.002	0.1487	0.0026	0.003	0.0538	9e-04	0.1151	0.1561	0.0234	0.0065	0.1209	0.0229	0.0023	0.0043	9e-04	0.001	0.0316	0.0267	0.0376	0.0652	0.0184	0.1097	0.0011
9	rs74704185	11889096	0.92	0.368072033098782	0.87	0.283849475516541	0.651221760299487	1.12472368638691	0.0096	0.0076	0.0246	0.002	0.1487	0.0026	0.003	0.0539	9e-04	0.115	0.1561	0.0234	0.0066	0.1209	0.0229	0.0022	0.0043	9e-04	0.001	0.0317	0.0267	0.0376	0.0652	0.0184	0.1097	0.0012
9	rs72708210	11901939	0.91	0.406594937265203	0.87	0.283849475516541	0.634554851414131	1.08380109553535	0.0096	0.0076	0.0247	0.002	0.1487	0.0026	0.003	0.054	9e-04	0.1148	0.1559	0.0234	0.0066	0.1209	0.0229	0.0022	0.0043	9e-04	0.001	0.0317	0.0268	0.0376	0.0654	0.0184	0.1097	0.0012
9	rs79592136	11913005	0.91	0.406594937265203	0.87	0.283849475516541	0.645952270334519	1.09713941277437	0.0095	0.0075	0.0247	0.002	0.1487	0.0026	0.003	0.054	9e-04	0.1148	0.1559	0.0234	0.0066	0.1209	0.0229	0.0022	0.0043	9e-04	0.001	0.0317	0.0268	0.0375	0.0654	0.0184	0.1097	0.0012
9	rs7867331	11913010	0.91	0.406594937265203	0.87	0.283849475516541	0.625209427185485	1.08640131581082	0.0095	0.0075	0.0245	0.002	0.1487	0.0026	0.003	0.0542	9e-04	0.1149	0.1559	0.0235	0.0066	0.1213	0.0229	0.0022	0.0043	9e-04	0.001	0.0317	0.0266	0.0374	0.0655	0.0184	0.1094	0.0012
9	rs117703411	11914770	0.91	0.406594937265203	0.87	0.283849475516541	0.614259353019005	1.06563218306445	0.0095	0.0075	0.0245	0.002	0.1487	0.0026	0.003	0.0542	9e-04	0.1149	0.1559	0.0235	0.0066	0.1212	0.0229	0.0022	0.0043	9e-04	0.001	0.0317	0.0266	0.0374	0.0655	0.0184	0.1094	0.0012
9	rs117107414	11940076	0.91	0.406594937265203	0.87	0.283849475516541	0.581199835396584	0.956603447053999	0.0095	0.0075	0.0245	0.002	0.1489	0.0026	0.003	0.0543	9e-04	0.1148	0.1558	0.0234	0.0066	0.1212	0.0229	0.0022	0.0043	9e-04	0.001	0.0316	0.0266	0.0373	0.0656	0.0184	0.1095	0.0012
9	rs7039047	11946421	0.91	0.406594937265203	0.87	0.283849475516541	0.584454078865323	0.969311389427563	0.0094	0.0075	0.0246	0.002	0.1489	0.0026	0.003	0.0543	9e-04	0.1148	0.1557	0.0234	0.0066	0.1212	0.0229	0.0022	0.0043	9e-04	0.001	0.0316	0.0264	0.0372	0.0656	0.0185	0.1096	0.0012
9	rs10960395	11951328	0.91	0.406594937265203	0.87	0.283849475516541	0.583164930810919	0.970902188527306	0.0094	0.0075	0.0246	0.002	0.1489	0.0026	0.003	0.0543	0.001	0.1147	0.1557	0.0234	0.0066	0.1211	0.0229	0.0022	0.0043	9e-04	0.001	0.0316	0.0264	0.0372	0.0656	0.0185	0.1096	0.0012
9	rs77671050	11962518	0.91	0.406594937265203	0.87	0.283849475516541	0.571084876346297	0.968198133716572	0.0094	0.0075	0.0246	0.002	0.1489	0.0026	0.003	0.0542	0.001	0.1145	0.1556	0.0235	0.0066	0.121	0.0229	0.0022	0.0042	0.001	0.001	0.0317	0.0264	0.037	0.0657	0.0185	0.1101	0.0012
9	rs4407997	11963439	0.91	0.406594937265203	0.87	0.283849475516541	0.57068200113975	0.970743085672727	0.0094	0.0075	0.0246	0.002	0.1489	0.0026	0.003	0.0542	0.001	0.1145	0.1556	0.0235	0.0066	0.1211	0.0229	0.0022	0.0042	0.001	0.001	0.0317	0.0264	0.037	0.0657	0.0185	0.1101	0.0012
9	rs61191910	11970830	0.91	0.406594937265203	0.87	0.283849475516541	0.531069523605159	0.95834883523849	0.0095	0.0075	0.0248	0.002	0.1489	0.0026	0.003	0.0542	0.0011	0.1144	0.1553	0.0237	0.0066	0.1198	0.023	0.0022	0.0042	0.0011	0.001	0.0317	0.0263	0.038	0.0657	0.0185	0.11	0.0013
9	rs72708249	11982928	0.91	0.406594937265203	0.87	0.283849475516541	0.481664096229462	0.932234322882368	0.0094	0.0075	0.0249	0.002	0.149	0.0026	0.003	0.0546	0.0011	0.1139	0.1553	0.0238	0.0065	0.12	0.023	0.0022	0.0042	0.0011	0.001	0.0316	0.0263	0.038	0.0657	0.0185	0.1098	0.0012
9	rs73402823	11983850	0.91	0.406594937265203	0.87	0.283849475516541	0.479437058878789	0.937919831821536	0.0094	0.0075	0.0249	0.002	0.149	0.0026	0.003	0.0545	0.0011	0.1138	0.1554	0.0238	0.0065	0.12	0.023	0.0022	0.0042	0.0011	0.001	0.0316	0.0262	0.038	0.0657	0.0185	0.1098	0.0012
9	rs10960422	11991580	0.91	0.406594937265203	0.87	0.283849475516541	0.434304407008485	0.908462360191172	0.0094	0.0074	0.0249	0.002	0.1491	0.0026	0.003	0.0546	0.0011	0.1138	0.1553	0.0239	0.0065	0.1202	0.0231	0.0023	0.0041	0.0011	0.0011	0.0315	0.0262	0.0379	0.0656	0.0184	0.1097	0.0012
9	rs7875674	11996228	0.91	0.406594937265203	0.87	0.283849475516541	0.352934027769271	0.891536099090879	0.0095	0.0074	0.0251	0.0021	0.1493	0.0027	0.0029	0.0546	0.0012	0.1136	0.1542	0.0241	0.0064	0.1208	0.0232	0.0023	0.0038	0.0011	0.0011	0.0313	0.0263	0.0377	0.0658	0.0186	0.1097	0.0012
9	rs10809674	12015741	0.91	0.406594937265203	0.87	0.283849475516541	0.242415454088565	0.977111165711405	0.0096	0.0073	0.0253	0.0021	0.1497	0.0028	0.0029	0.0545	0.0011	0.1131	0.153	0.0245	0.0058	0.1216	0.0234	0.0023	0.0038	0.0012	0.001	0.031	0.0263	0.0376	0.0663	0.019	0.1098	0.0013
9	rs117038582	12017829	0.91	0.406594937265203	0.87	0.283849475516541	0.238226123936976	0.966767172949843	0.0096	0.0073	0.0252	0.0021	0.1497	0.0028	0.0029	0.0545	0.0011	0.1131	0.1529	0.0245	0.0058	0.1216	0.0234	0.0023	0.0038	0.0011	0.001	0.031	0.0263	0.0375	0.0662	0.0189	0.1102	0.0012
9	rs62534269	12030740	0.91	0.406594937265203	0.87	0.283849475516541	0.222078781458495	0.962159122960256	0.0096	0.0072	0.0252	0.002	0.1499	0.0028	0.0028	0.0545	0.0011	0.113	0.1527	0.0246	0.0058	0.1217	0.0233	0.0023	0.0037	0.0011	0.001	0.0309	0.0263	0.0373	0.0662	0.019	0.1106	0.0012
9	rs78640823	12031921	0.91	0.406594937265203	0.87	0.283849475516541	0.21653733987759	0.955968915652733	0.0097	0.0072	0.0252	0.002	0.1499	0.0028	0.0028	0.0544	0.0011	0.1129	0.1527	0.0247	0.0058	0.1218	0.0233	0.0023	0.0037	0.0011	0.001	0.0309	0.0263	0.0373	0.0662	0.019	0.1105	0.0012
9	rs7019741	12046118	0.91	0.406594937265203	0.87	0.283849475516541	0.0838888243868057	1.19116191752543	0.0097	0.0069	0.0252	0.0022	0.1504	0.0028	0.0027	0.0536	0.001	0.1102	0.1485	0.0267	0.005	0.1233	0.0242	0.0023	0.0037	0.0013	8e-04	0.0323	0.0252	0.0369	0.0685	0.0209	0.1103	0.0013
9	rs7040466	12056279	0.88	0.538208189821859	0.87	0.283849475516541	0.0385236153946675	1.52449475805964	0.0099	0.0064	0.0258	0.0027	0.1507	0.0029	0.0029	0.0521	0.001	0.1072	0.1431	0.0296	0.0036	0.1241	0.0253	0.0026	0.0041	0.0013	7e-04	0.0335	0.0227	0.0372	0.0722	0.0232	0.1099	0.0013
9	rs75057990	12056887	0.88	0.538208189821859	0.87	0.283849475516541	0.0383316486495459	1.52449475805964	0.0099	0.0064	0.0258	0.0027	0.1507	0.0029	0.0029	0.0521	0.001	0.1072	0.1431	0.0296	0.0036	0.1241	0.0253	0.0026	0.0041	0.0013	7e-04	0.0335	0.0227	0.0372	0.0722	0.0232	0.1099	0.0013
9	rs72710209	12061500	0.88	0.538208189821859	0.87	0.283849475516541	0.0403237526182723	1.54104667000688	0.0099	0.0064	0.0259	0.0027	0.1507	0.0029	0.0029	0.0522	0.001	0.1071	0.143	0.0296	0.0036	0.1241	0.0253	0.0026	0.0041	0.0013	7e-04	0.0335	0.0226	0.0371	0.0722	0.0233	0.1098	0.0013
9	rs10120600	12061706	0.88	0.538208189821859	0.87	0.283849475516541	0.0402246149067169	1.53587118575703	0.0099	0.0064	0.0259	0.0027	0.1507	0.0029	0.0029	0.0522	0.001	0.1072	0.143	0.0296	0.0036	0.1242	0.0252	0.0026	0.0041	0.0013	7e-04	0.0335	0.0226	0.0371	0.0722	0.0233	0.1098	0.0013
9	rs1446262	12071175	0.88	0.538208189821859	0.87	0.283849475516541	0.0439602700502654	1.54242725939583	0.01	0.0063	0.0259	0.0027	0.1505	0.0029	0.0029	0.0523	0.001	0.107	0.1427	0.0297	0.0034	0.1245	0.0253	0.0026	0.0041	0.0013	7e-04	0.0337	0.0225	0.0368	0.0723	0.0235	0.1099	0.0013
9	rs10738259	12075478	0.87	0.587631181685492	0.86	0.318862054747229	0.0429457858686124	1.65575175639902	0.0098	0.0061	0.026	0.0027	0.1486	0.0029	0.003	0.0517	9e-04	0.106	0.142	0.0311	0.003	0.125	0.0253	0.003	0.0042	0.0016	7e-04	0.0337	0.0226	0.0364	0.0734	0.0242	0.1105	0.0014
9	rs74676158	12085464	0.87	0.587631181685492	0.86	0.318862054747229	0.0445190787946985	1.64877493989203	0.0098	0.0061	0.0259	0.0027	0.1484	0.0029	0.003	0.0517	9e-04	0.106	0.1419	0.0311	0.003	0.125	0.0253	0.003	0.0042	0.0016	7e-04	0.0337	0.0226	0.0364	0.0735	0.0243	0.1106	0.0014
9	rs72710221	12090874	0.86	0.639923359357885	0.86	0.318862054747229	0.0465520577541076	1.65732215233788	0.0098	0.0061	0.0259	0.0027	0.1484	0.0029	0.003	0.0517	9e-04	0.1061	0.1418	0.0312	0.003	0.1251	0.0253	0.003	0.0042	0.0016	7e-04	0.0337	0.0226	0.0364	0.0735	0.0244	0.1106	0.0014
9	rs77395745	12092035	0.86	0.639923359357885	0.86	0.318862054747229	0.0468969047319655	1.66622529254066	0.0098	0.0061	0.0259	0.0027	0.1483	0.0029	0.003	0.0516	9e-04	0.1062	0.1417	0.0312	0.003	0.125	0.0253	0.003	0.0042	0.0016	7e-04	0.0337	0.0226	0.0364	0.0736	0.0244	0.1106	0.0014
9	rs28415374	12094203	0.86	0.639923359357885	0.86	0.318862054747229	0.0483417130125513	1.67600953140385	0.0098	0.006	0.0259	0.0027	0.1483	0.0029	0.003	0.0516	9e-04	0.1062	0.1416	0.0312	0.003	0.125	0.0253	0.003	0.0042	0.0016	7e-04	0.0337	0.0226	0.0365	0.0736	0.0244	0.1106	0.0014
9	rs2044442	12100614	0.86	0.639923359357885	0.86	0.318862054747229	0.051087522747496	1.66098728150757	0.0098	0.006	0.0259	0.0027	0.1484	0.0029	0.003	0.0517	9e-04	0.1063	0.1414	0.0313	0.0031	0.1251	0.0253	0.003	0.0042	0.0016	7e-04	0.0337	0.0225	0.0364	0.0735	0.0245	0.1105	0.0014
9	rs117912903	12105331	0.86	0.639923359357885	0.86	0.318862054747229	0.0517564175406722	1.66028906765237	0.0098	0.006	0.0258	0.0027	0.1484	0.0029	0.003	0.0517	9e-04	0.1063	0.1413	0.0313	0.0032	0.1251	0.0253	0.003	0.0042	0.0016	7e-04	0.0337	0.0225	0.0364	0.0735	0.0245	0.1104	0.0014
9	rs73406621	12108648	0.86	0.639923359357885	0.86	0.318862054747229	0.0523295838799215	1.65051872684014	0.0098	0.006	0.0258	0.0027	0.1483	0.0029	0.003	0.0517	9e-04	0.1063	0.1414	0.0313	0.0032	0.1251	0.0252	0.003	0.0042	0.0016	7e-04	0.0337	0.0225	0.0364	0.0735	0.0245	0.1104	0.0015
9	rs8181114	12124642	0.86	0.639923359357885	0.86	0.318862054747229	0.0549965002938107	1.64755445484435	0.0097	0.006	0.0258	0.0028	0.1482	0.0029	0.003	0.0515	9e-04	0.1064	0.1411	0.0314	0.0034	0.1251	0.0253	0.003	0.0043	0.0016	7e-04	0.0337	0.0225	0.0364	0.0736	0.0246	0.1102	0.0015
9	rs12345066	12138638	0.86	0.639923359357885	0.86	0.318862054747229	0.0532828806734005	1.6000633994083	0.0098	0.006	0.0257	0.0028	0.1482	0.0029	0.003	0.0515	0.001	0.1058	0.1411	0.0314	0.0035	0.1252	0.0253	0.003	0.0043	0.0018	7e-04	0.0336	0.0226	0.0364	0.0736	0.0246	0.1103	0.0016
9	rs2166422	12146582	0.86	0.639923359357885	0.86	0.318862054747229	0.0608981949654626	1.47141191806645	0.01	0.006	0.0255	0.0028	0.1482	0.0029	0.003	0.0513	0.0013	0.1045	0.141	0.0315	0.0038	0.1252	0.0253	0.003	0.0043	0.0022	7e-04	0.0336	0.0226	0.0364	0.0737	0.0247	0.1105	0.0018
9	rs78662421	12154384	0.86	0.639923359357885	0.86	0.318862054747229	0.0597634210434934	1.47500996742626	0.01	0.006	0.0252	0.0027	0.1483	0.0029	0.003	0.0511	0.0013	0.1047	0.141	0.0316	0.0039	0.1254	0.0254	0.003	0.0042	0.0022	7e-04	0.0334	0.0226	0.0363	0.0738	0.0247	0.1105	0.0018
9	rs10960500	12154939	0.86	0.639923359357885	0.87	0.283849475516541	0.0608420559684596	1.47158322181526	0.0101	0.006	0.0252	0.0027	0.1483	0.0029	0.003	0.0511	0.0013	0.1047	0.141	0.0316	0.004	0.1254	0.0254	0.003	0.0042	0.0022	7e-04	0.0334	0.0226	0.0363	0.0737	0.0247	0.1105	0.0018
9	rs12337214	12162866	0.86	0.639923359357885	0.87	0.283849475516541	0.0590086282323074	1.40570179426826	0.0101	0.006	0.0248	0.0027	0.1483	0.0029	0.003	0.051	0.0013	0.1047	0.1408	0.0316	0.0042	0.1255	0.0254	0.0031	0.0043	0.0022	7e-04	0.0335	0.0226	0.0362	0.0737	0.0248	0.1103	0.0018
9	rs7025259	12165758	0.86	0.639923359357885	0.87	0.283849475516541	0.0547868544888489	1.38209935031687	0.0101	0.006	0.0248	0.0028	0.1483	0.0029	0.003	0.051	0.0013	0.1046	0.1405	0.0317	0.0042	0.1255	0.0254	0.0031	0.0044	0.0023	8e-04	0.0336	0.0226	0.0361	0.0737	0.0248	0.1103	0.0018
9	rs76346482	12166990	0.86	0.639923359357885	0.87	0.283849475516541	0.0542997592125254	1.38108202730465	0.0101	0.006	0.0248	0.0028	0.1483	0.0029	0.0031	0.051	0.0013	0.1046	0.1405	0.0317	0.0043	0.1255	0.0254	0.0031	0.0044	0.0023	8e-04	0.0336	0.0226	0.0361	0.0736	0.0249	0.1102	0.0018
9	rs117772930	12168722	0.86	0.639923359357885	0.87	0.283849475516541	0.0535917512378979	1.37616671594848	0.0101	0.006	0.0248	0.0028	0.1483	0.0029	0.0031	0.051	0.0013	0.1046	0.1405	0.0317	0.0043	0.1255	0.0254	0.0031	0.0044	0.0023	8e-04	0.0336	0.0226	0.0361	0.0736	0.0249	0.1102	0.0018
9	rs76588632	12170021	0.86	0.639923359357885	0.88	0.251609301083599	0.0529752050036465	1.36702182722007	0.0101	0.006	0.0248	0.0028	0.1483	0.0029	0.0031	0.051	0.0013	0.1046	0.1404	0.0317	0.0043	0.1255	0.0254	0.0031	0.0044	0.0023	8e-04	0.0336	0.0226	0.0361	0.0736	0.0249	0.1102	0.0018
9	rs10121483	12180594	0.86	0.639923359357885	0.87	0.283849475516541	0.0501773240104593	1.34910038129961	0.0101	0.0061	0.0248	0.0029	0.1482	0.003	0.0032	0.0509	0.0013	0.1044	0.1401	0.0318	0.0043	0.1255	0.0253	0.0032	0.0044	0.0023	8e-04	0.0338	0.0225	0.0361	0.0734	0.025	0.1101	0.0018
9	rs76570089	12193649	0.86	0.639923359357885	0.88	0.251609301083599	0.0448688750468083	1.33964846384757	0.0101	0.0061	0.0248	0.0029	0.1482	0.0031	0.0033	0.0511	0.0014	0.1041	0.1396	0.0318	0.0042	0.1256	0.0253	0.0033	0.0044	0.0023	8e-04	0.0341	0.0225	0.0362	0.0732	0.0252	0.1099	0.0018
9	rs17175594	12197084	0.86	0.639923359357885	0.88	0.251609301083599	0.044352443664539	1.3334095806851	0.0101	0.0062	0.0248	0.0029	0.1481	0.0031	0.0034	0.0511	0.0014	0.104	0.1395	0.0319	0.0042	0.1257	0.0253	0.0033	0.0045	0.0024	8e-04	0.0341	0.0225	0.0362	0.0732	0.0253	0.1099	0.0018
9	rs17260853	12200696	0.86	0.639923359357885	0.88	0.251609301083599	0.0429605876932158	1.31993692928058	0.0101	0.0062	0.0248	0.003	0.148	0.0032	0.0034	0.0512	0.0014	0.1039	0.1396	0.0318	0.0041	0.1256	0.0253	0.0033	0.0045	0.0024	8e-04	0.0342	0.0225	0.0362	0.0732	0.0253	0.1097	0.0019
9	rs7859262	12212956	0.86	0.639923359357885	0.88	0.251609301083599	0.041526530229286	1.30363252767939	0.0102	0.0062	0.0248	0.003	0.1479	0.0033	0.0035	0.0513	0.0014	0.1037	0.1393	0.0319	0.0041	0.1256	0.0252	0.0033	0.0045	0.0024	8e-04	0.0343	0.0225	0.0363	0.0731	0.0254	0.1096	0.0019
9	rs10960529	12213047	0.86	0.639923359357885	0.88	0.251609301083599	0.0391868226266934	1.29322927658642	0.0102	0.0062	0.0248	0.003	0.1479	0.0033	0.0035	0.0513	0.0014	0.1037	0.1392	0.0319	0.0041	0.1256	0.0252	0.0033	0.0045	0.0024	8e-04	0.0343	0.0225	0.0363	0.0731	0.0254	0.1096	0.0019
9	rs56258012	12213165	0.86	0.639923359357885	0.88	0.251609301083599	0.0373279334519841	1.28451497898031	0.0102	0.0062	0.0248	0.003	0.1479	0.0033	0.0035	0.0513	0.0014	0.1037	0.1392	0.0319	0.0041	0.1257	0.0252	0.0033	0.0045	0.0024	8e-04	0.0343	0.0224	0.0363	0.0731	0.0254	0.1096	0.0019
9	rs1538514	12224908	0.86	0.639923359357885	0.88	0.251609301083599	0.0218210508966395	1.2228065103671	0.0109	0.0066	0.0248	0.0035	0.1475	0.0044	0.0043	0.0513	0.0014	0.1028	0.1359	0.032	0.003	0.1275	0.0249	0.0043	0.0051	0.0023	9e-04	0.0354	0.0222	0.036	0.0708	0.0268	0.1086	0.002
9	rs10960537	12227068	0.86	0.639923359357885	0.87	0.283849475516541	0.0220054957392205	1.22363686225422	0.0109	0.0066	0.0248	0.0035	0.1475	0.0045	0.0043	0.0513	0.0014	0.1028	0.1359	0.032	0.0029	0.1275	0.0249	0.0043	0.0051	0.0023	9e-04	0.0354	0.0222	0.036	0.0708	0.0268	0.1086	0.002
9	rs62534810	12227114	0.86	0.639923359357885	0.87	0.283849475516541	0.0212563600829253	1.21932011460521	0.0109	0.0066	0.0247	0.0035	0.148	0.0045	0.0043	0.0513	0.0014	0.1028	0.1358	0.032	0.0029	0.1275	0.0249	0.0043	0.0051	0.0023	9e-04	0.0354	0.0222	0.036	0.0708	0.0268	0.1084	0.002
9	rs71507307	12233221	0.86	0.639923359357885	0.87	0.283849475516541	0.0219408126707378	1.22479952110239	0.0109	0.0066	0.0247	0.0035	0.148	0.0045	0.0044	0.0512	0.0014	0.1028	0.1358	0.032	0.0029	0.1275	0.0248	0.0043	0.0051	0.0023	9e-04	0.0354	0.0222	0.0361	0.0707	0.0268	0.1084	0.002
9	rs4741215	12233760	0.86	0.639923359357885	0.87	0.283849475516541	0.022191061927297	1.2209800848665	0.0109	0.0066	0.0247	0.0035	0.148	0.0045	0.0044	0.0512	0.0014	0.1028	0.1358	0.032	0.0029	0.1276	0.0248	0.0043	0.0051	0.0023	9e-04	0.0354	0.0222	0.0361	0.0707	0.0268	0.1084	0.002
9	rs10960540	12237630	0.86	0.639923359357885	0.87	0.283849475516541	0.0214645954276447	1.22961831200489	0.0109	0.0066	0.0247	0.0035	0.148	0.0045	0.0044	0.0512	0.0014	0.1028	0.1358	0.0319	0.0029	0.1276	0.0248	0.0044	0.0051	0.0023	9e-04	0.0355	0.0222	0.0362	0.0707	0.0268	0.1083	0.0019
9	rs78684570	12240411	0.86	0.639923359357885	0.87	0.283849475516541	0.0212022787902954	1.22812247025052	0.0109	0.0066	0.0247	0.0036	0.1479	0.0045	0.0044	0.0512	0.0014	0.1028	0.1358	0.0319	0.0029	0.1277	0.0248	0.0044	0.0051	0.0023	9e-04	0.0355	0.0222	0.0362	0.0707	0.0268	0.1082	0.002
9	rs12341694	12241908	0.86	0.639923359357885	0.87	0.283849475516541	0.0211842738145042	1.2289534540618	0.0109	0.0066	0.0247	0.0036	0.1479	0.0045	0.0044	0.0512	0.0014	0.1028	0.1357	0.0319	0.0028	0.1277	0.0247	0.0044	0.0051	0.0023	9e-04	0.0355	0.0222	0.0362	0.0707	0.0268	0.1082	0.002
9	rs12340485	12256058	0.86	0.639923359357885	0.87	0.283849475516541	0.0242775013276264	1.20307352908885	0.0112	0.0066	0.0249	0.0037	0.1478	0.0047	0.0046	0.0511	0.0014	0.1024	0.1352	0.0319	0.0026	0.1279	0.0245	0.0046	0.0052	0.0024	8e-04	0.036	0.0221	0.0363	0.0705	0.0268	0.108	0.0021
9	rs1984215	12264203	0.86	0.639923359357885	0.87	0.283849475516541	0.0282523053288521	1.21318168438937	0.0113	0.0066	0.0249	0.0037	0.1477	0.0048	0.0049	0.0511	0.0014	0.1023	0.1349	0.032	0.0025	0.1279	0.0244	0.0046	0.0052	0.0023	7e-04	0.0362	0.0221	0.0363	0.0704	0.0269	0.108	0.0021
9	rs13286496	12265120	0.86	0.639923359357885	0.87	0.283849475516541	0.0383727286579453	1.10659199681678	0.0113	0.0067	0.0249	0.0037	0.1476	0.0051	0.0056	0.0491	0.0017	0.1025	0.1338	0.0319	0.0025	0.1282	0.0244	0.0055	0.0059	0.0023	7e-04	0.0362	0.0221	0.0363	0.071	0.0258	0.1079	0.0021
9	rs62536771	12271161	0.86	0.639923359357885	0.87	0.283849475516541	0.036633598800131	1.03719834959845	0.0114	0.0068	0.0247	0.0039	0.1476	0.0054	0.0058	0.0493	0.0018	0.1022	0.1333	0.0318	0.0025	0.1275	0.0243	0.0057	0.006	0.0024	7e-04	0.0364	0.0222	0.0365	0.0707	0.0259	0.1076	0.0022
9	rs10960560	12271492	0.86	0.639923359357885	0.87	0.283849475516541	0.0366999696836201	1.04187346158015	0.0114	0.0068	0.0248	0.0039	0.1476	0.0054	0.0058	0.0493	0.0018	0.1021	0.1332	0.0317	0.0025	0.1275	0.0243	0.0058	0.0061	0.0024	7e-04	0.0364	0.0222	0.0365	0.0707	0.0259	0.1076	0.0021
9	rs117264115	12272133	0.86	0.639923359357885	0.86	0.318862054747229	0.0365673111621212	1.0460683210621	0.0115	0.0068	0.0247	0.0039	0.1476	0.0054	0.0058	0.0493	0.0019	0.1021	0.1331	0.0317	0.0025	0.1275	0.0243	0.0058	0.0061	0.0024	7e-04	0.0364	0.0222	0.0366	0.0707	0.0259	0.1075	0.0021
9	rs6474695	12272803	0.86	0.639923359357885	0.87	0.283849475516541	0.0355959573083955	1.02609090004053	0.0115	0.0068	0.0247	0.0039	0.1476	0.0054	0.0059	0.0493	0.0019	0.1021	0.133	0.0317	0.0025	0.1277	0.0243	0.0058	0.0061	0.0024	7e-04	0.0365	0.0222	0.0364	0.0708	0.0259	0.1074	0.0022
9	rs12555006	12274713	0.85	0.695135765909148	0.87	0.283849475516541	0.0434211754756382	0.9588249587323	0.0119	0.007	0.0247	0.0042	0.1471	0.0058	0.0061	0.0497	0.002	0.1015	0.1298	0.0318	0.0025	0.1283	0.0239	0.0062	0.0063	0.0026	8e-04	0.0367	0.0222	0.0364	0.0709	0.026	0.1078	0.0022
9	rs12555009	12274774	0.85	0.695135765909148	0.87	0.283849475516541	0.0447165605803447	0.926398064897418	0.012	0.007	0.0246	0.0042	0.1468	0.0059	0.0062	0.0497	0.0021	0.1014	0.1296	0.0318	0.0025	0.1283	0.0238	0.0063	0.0064	0.0026	8e-04	0.0367	0.0224	0.0365	0.0708	0.0261	0.1076	0.0023
9	rs2890956	12275319	0.86	0.639923359357885	0.87	0.283849475516541	0.0414253706868944	0.792152052080661	0.013	0.0078	0.0246	0.0045	0.1462	0.0063	0.0065	0.0491	0.0022	0.0993	0.1264	0.032	0.0027	0.1303	0.0236	0.0068	0.0066	0.0029	9e-04	0.0365	0.0225	0.038	0.0716	0.0261	0.1057	0.0023
9	rs55770840	12275962	0.87	0.587631181685492	0.87	0.283849475516541	0.0280757636097475	0.703833252178182	0.0139	0.0084	0.0241	0.0045	0.1479	0.0062	0.0062	0.0498	0.0022	0.0981	0.1266	0.0312	0.0027	0.1314	0.0236	0.0067	0.0063	0.0032	0.001	0.0356	0.0225	0.0385	0.0716	0.0254	0.1043	0.0024
9	rs17262250	12276668	0.88	0.538208189821859	0.87	0.283849475516541	0.025500047759233	0.753893120877415	0.0149	0.009	0.0234	0.0041	0.1506	0.0058	0.0057	0.0507	0.0022	0.0968	0.1269	0.0306	0.0028	0.1323	0.0238	0.0063	0.0059	0.0035	0.0011	0.0353	0.0227	0.039	0.0711	0.0248	0.1027	0.0025
9	rs7034103	12276703	0.88	0.538208189821859	0.88	0.251609301083599	0.0265854015181668	0.785747364473876	0.0149	0.009	0.0234	0.0041	0.1507	0.0058	0.0056	0.0507	0.0022	0.0967	0.1269	0.0305	0.0028	0.1324	0.0238	0.0062	0.0059	0.0035	0.0011	0.0352	0.0226	0.039	0.0711	0.0248	0.1027	0.0025
9	rs74419109	12276932	0.89	0.491600132839596	0.88	0.251609301083599	0.0262480115862179	0.683376149175884	0.0152	0.0092	0.0232	0.004	0.1517	0.0057	0.0054	0.051	0.0022	0.0961	0.1272	0.0301	0.0029	0.1328	0.0237	0.0061	0.0058	0.0035	0.0011	0.0352	0.0227	0.0389	0.0708	0.0245	0.1028	0.0025
9	rs62536773	12277178	0.89	0.491600132839596	0.88	0.251609301083599	0.0238729381278062	0.501174549437047	0.0155	0.0094	0.0229	0.0039	0.1527	0.0055	0.0051	0.0511	0.0023	0.0954	0.1276	0.0298	0.003	0.1332	0.0235	0.0059	0.0056	0.0036	0.0012	0.0351	0.0227	0.0388	0.0708	0.0242	0.1029	0.0026
9	rs7849906	12277356	0.89	0.491600132839596	0.88	0.251609301083599	0.0230305203104956	0.463834905424279	0.0157	0.0095	0.0227	0.0038	0.1536	0.0054	0.0049	0.0511	0.0022	0.0954	0.128	0.0295	0.0031	0.1334	0.0235	0.0057	0.0055	0.0037	0.0011	0.0352	0.0225	0.0389	0.0705	0.024	0.103	0.0025
9	rs951176	12278150	0.9	0.447749409690379	0.88	0.251609301083599	0.0151942694535809	0.661150023893597	0.0166	0.0101	0.0218	0.0032	0.1573	0.005	0.0037	0.0512	0.0018	0.096	0.1293	0.0281	0.0031	0.1351	0.0231	0.0048	0.0049	0.0035	0.0011	0.0349	0.0223	0.0389	0.0705	0.0229	0.1028	0.0022
9	rs1416579	12278250	0.9	0.447749409690379	0.88	0.251609301083599	0.015250818352947	0.728168753467127	0.0167	0.0101	0.0219	0.0031	0.1575	0.0049	0.0036	0.0512	0.0018	0.0961	0.1295	0.0281	0.0032	0.1352	0.023	0.0047	0.0049	0.0035	0.0011	0.0348	0.0223	0.0388	0.0705	0.0228	0.1027	0.0022
9	rs77497467	12279200	0.89	0.491600132839596	0.88	0.251609301083599	0.0121061358615832	0.640258328411151	0.0168	0.0102	0.022	0.0031	0.1579	0.0049	0.0035	0.0513	0.0017	0.0963	0.1298	0.0279	0.0032	0.1352	0.023	0.0046	0.0047	0.0035	0.0011	0.0348	0.0223	0.0388	0.0705	0.0227	0.1027	0.0022
9	rs35344295	12280057	0.89	0.491600132839596	0.88	0.251609301083599	0.0101090652104121	0.555076423673834	0.0168	0.0102	0.022	0.0031	0.1579	0.0049	0.0035	0.0513	0.0017	0.0963	0.1298	0.0279	0.0032	0.1353	0.023	0.0045	0.0047	0.0035	0.0011	0.0348	0.0223	0.0388	0.0705	0.0227	0.1027	0.0021
9	rs117786830	12283214	0.89	0.491600132839596	0.88	0.251609301083599	0.0120525708363657	0.572586137543099	0.0168	0.0102	0.022	0.003	0.1583	0.0048	0.0034	0.0513	0.0017	0.0964	0.1297	0.0278	0.0032	0.1355	0.0226	0.0045	0.0046	0.0034	0.0011	0.0347	0.0223	0.0388	0.0706	0.0232	0.1025	0.0021
9	rs72712126	12286336	0.89	0.491600132839596	0.89	0.222038712392691	0.0137514670703762	0.612888386644737	0.0168	0.0103	0.022	0.0029	0.1586	0.0047	0.0032	0.0513	0.0017	0.0965	0.1297	0.0278	0.0032	0.1357	0.0226	0.0044	0.0045	0.0034	0.0011	0.0346	0.0223	0.0389	0.0706	0.0231	0.1025	0.0021
9	rs73412936	12287610	0.89	0.491600132839596	0.88	0.251609301083599	0.0133366219066871	0.596803402320768	0.0168	0.0103	0.0219	0.0029	0.1588	0.0047	0.0032	0.0513	0.0017	0.0965	0.1297	0.0278	0.0032	0.1357	0.0226	0.0043	0.0045	0.0034	0.0011	0.0346	0.0222	0.039	0.0707	0.0231	0.1025	0.0021
9	rs13298449	12297578	0.89	0.491600132839596	0.88	0.251609301083599	0.0157305339572493	0.708894134642178	0.0167	0.0104	0.0215	0.0027	0.16	0.0045	0.0031	0.0515	0.0016	0.0963	0.1287	0.0275	0.003	0.1379	0.0227	0.004	0.0044	0.0034	0.0011	0.0345	0.0224	0.0392	0.0708	0.0228	0.1019	0.002
9	rs58594664	12299144	0.89	0.491600132839596	0.88	0.251609301083599	0.0151519595290828	0.565792461138587	0.0167	0.0103	0.0214	0.0027	0.1601	0.0045	0.0032	0.0516	0.0016	0.0963	0.1284	0.0275	0.003	0.1383	0.0227	0.004	0.0043	0.0034	0.0011	0.0345	0.0224	0.0393	0.0709	0.0227	0.1018	0.002
9	rs9918966	12300040	0.89	0.491600132839596	0.88	0.251609301083599	0.014823537290178	0.531429721194631	0.0166	0.0103	0.0214	0.0027	0.1602	0.0045	0.0031	0.0516	0.0016	0.0964	0.1284	0.0275	0.003	0.1385	0.0227	0.004	0.0043	0.0033	0.0011	0.0345	0.0224	0.0393	0.0709	0.0227	0.1018	0.002
9	rs74989230	12300797	0.89	0.491600132839596	0.89	0.222038712392691	0.0153715005988912	0.476784787544889	0.0166	0.0103	0.0214	0.0027	0.1602	0.0045	0.0031	0.0516	0.0016	0.0964	0.1283	0.0275	0.003	0.1387	0.0227	0.004	0.0043	0.0034	0.0011	0.0345	0.0224	0.0394	0.0709	0.0227	0.1017	0.002
9	rs1928884	12302048	0.89	0.491600132839596	0.89	0.222038712392691	0.0165947807520299	0.454451375686498	0.0166	0.0103	0.0213	0.0026	0.1604	0.0044	0.0029	0.0517	0.0015	0.0965	0.1283	0.0275	0.0029	0.139	0.0227	0.0039	0.0042	0.0033	0.0011	0.0344	0.0225	0.0394	0.071	0.0226	0.1019	0.002
9	rs6474696	12307907	0.89	0.491600132839596	0.89	0.222038712392691	0.0176032768276201	0.495697307837316	0.0165	0.0101	0.0212	0.0026	0.1606	0.0043	0.0029	0.0517	0.0015	0.0966	0.1286	0.0274	0.0028	0.1401	0.0228	0.0038	0.0042	0.0031	0.0011	0.0344	0.0225	0.0396	0.0708	0.0223	0.1014	0.0019
9	rs13288916	12318353	0.89	0.491600132839596	0.89	0.222038712392691	0.0188370924421279	0.503918911358385	0.0165	0.01	0.0213	0.0025	0.1607	0.0042	0.0028	0.0517	0.0014	0.0968	0.1291	0.0273	0.0027	0.1411	0.0229	0.0038	0.0041	0.0029	0.0011	0.0345	0.0224	0.0398	0.0705	0.0221	0.1011	0.0019
9	rs7856974	12319407	0.89	0.491600132839596	0.9	0.195029827813683	0.0198479827746536	0.500351985246147	0.0165	0.0099	0.0213	0.0025	0.1607	0.0042	0.0027	0.0517	0.0014	0.0968	0.1292	0.0273	0.0027	0.1414	0.0229	0.0038	0.0041	0.0029	0.0011	0.0345	0.0224	0.0398	0.0704	0.022	0.101	0.0019
9	rs13289754	12320761	0.89	0.491600132839596	0.9	0.195029827813683	0.0210675107788698	0.493374143807503	0.0165	0.0099	0.0213	0.0026	0.1608	0.0042	0.0027	0.0516	0.0014	0.0969	0.1292	0.0273	0.0028	0.1416	0.0229	0.0038	0.0041	0.0029	0.0011	0.0345	0.0223	0.0399	0.0703	0.022	0.1009	0.0019
9	rs117909360	12324308	0.89	0.491600132839596	0.91	0.170469891558667	0.0196853582955208	0.479765475437379	0.0164	0.0099	0.0213	0.0025	0.1608	0.0041	0.0027	0.0517	0.0014	0.097	0.1293	0.0274	0.0027	0.1417	0.0229	0.0037	0.004	0.0029	0.0011	0.0345	0.0223	0.0397	0.0704	0.022	0.1009	0.0018
9	rs78383827	12325197	0.89	0.491600132839596	0.9	0.195029827813683	0.019600156347359	0.475296250137406	0.0164	0.0099	0.0213	0.0025	0.1608	0.0041	0.0027	0.0517	0.0014	0.097	0.1293	0.0274	0.0027	0.1417	0.0229	0.0037	0.004	0.0028	0.0011	0.0345	0.0223	0.0397	0.0704	0.022	0.1009	0.0018
9	rs72698616	12325454	0.89	0.491600132839596	0.9	0.195029827813683	0.019933965335156	0.475566803503387	0.0164	0.0099	0.0213	0.0025	0.1608	0.0041	0.0027	0.0517	0.0014	0.0969	0.1293	0.0274	0.0027	0.1418	0.0229	0.0037	0.004	0.0028	0.0011	0.0345	0.0223	0.0398	0.0704	0.022	0.1009	0.0018
9	rs117716905	12332790	0.89	0.491600132839596	0.9	0.195029827813683	0.0191029111343376	0.483022604687861	0.0163	0.0098	0.0213	0.0025	0.1609	0.0041	0.0027	0.0517	0.0014	0.0971	0.1295	0.0274	0.0027	0.1419	0.0229	0.0037	0.004	0.0027	0.0011	0.0344	0.0222	0.0398	0.0705	0.0219	0.1009	0.0018
9	rs72698626	12349266	0.89	0.491600132839596	0.9	0.195029827813683	0.0190362020262704	0.587087557503533	0.0159	0.0097	0.0215	0.0024	0.161	0.0039	0.0025	0.0517	0.0011	0.0978	0.1303	0.0276	0.0023	0.1427	0.0229	0.0036	0.0038	0.0021	0.0011	0.0341	0.022	0.0402	0.0709	0.0216	0.1007	0.0016
9	rs17263045	12349588	0.89	0.491600132839596	0.91	0.170469891558667	0.0192116761359748	0.581959420941947	0.0159	0.0097	0.0215	0.0024	0.161	0.0039	0.0025	0.0517	0.0011	0.0978	0.1303	0.0276	0.0023	0.1428	0.0229	0.0036	0.0038	0.0021	0.0011	0.0341	0.022	0.0402	0.0709	0.0215	0.1007	0.0016
9	rs7869172	12350993	0.89	0.491600132839596	0.91	0.170469891558667	0.0191279708679819	0.586232116660572	0.0159	0.0097	0.0214	0.0024	0.161	0.0039	0.0025	0.0517	0.0011	0.0978	0.1304	0.0276	0.0023	0.1428	0.0229	0.0036	0.0038	0.0021	0.0011	0.034	0.022	0.0402	0.071	0.0215	0.1007	0.0016
9	rs1331351	12356314	0.9	0.447749409690379	0.91	0.170469891558667	0.0228399217747426	0.637058066443629	0.016	0.0097	0.0211	0.0022	0.1628	0.0037	0.0022	0.0511	0.0011	0.0982	0.1315	0.0272	0.0022	0.1428	0.023	0.0034	0.0036	0.002	0.0011	0.0338	0.022	0.0399	0.0709	0.0216	0.1004	0.0017
9	rs72698635	12357454	0.9	0.447749409690379	0.91	0.170469891558667	0.0253052312735391	0.626321099987312	0.016	0.0097	0.0208	0.0021	0.1628	0.0035	0.0021	0.051	0.001	0.0981	0.1322	0.0268	0.0022	0.1435	0.023	0.0033	0.0035	0.002	0.0012	0.0337	0.022	0.0398	0.0713	0.0213	0.1008	0.0017
9	rs13295180	12360136	0.9	0.447749409690379	0.91	0.170469891558667	0.0272586299934465	0.643316597342891	0.0159	0.0097	0.0208	0.002	0.1628	0.0035	0.002	0.051	0.001	0.0981	0.1325	0.0267	0.0022	0.1438	0.023	0.0032	0.0034	0.002	0.0012	0.0337	0.022	0.0399	0.0714	0.0212	0.101	0.0016
9	rs10491749	12364913	0.9	0.447749409690379	0.91	0.170469891558667	0.0276160611037554	0.634732951566175	0.0159	0.0096	0.0207	0.002	0.1628	0.0035	0.002	0.051	9e-04	0.0981	0.1326	0.0266	0.0022	0.1439	0.023	0.0032	0.0034	0.0019	0.0012	0.0338	0.022	0.0398	0.0714	0.0212	0.101	0.0016
9	rs10809758	12365147	0.9	0.447749409690379	0.91	0.170469891558667	0.0277577754903361	0.631829350274325	0.0159	0.0096	0.0208	0.002	0.1629	0.0034	0.002	0.051	9e-04	0.0981	0.1327	0.0266	0.0022	0.1439	0.023	0.0032	0.0034	0.0019	0.0012	0.0338	0.0221	0.0398	0.0715	0.0211	0.101	0.0016
9	rs72698664	12365393	0.9	0.447749409690379	0.91	0.170469891558667	0.0276923049496061	0.630088683760135	0.0159	0.0096	0.0208	0.002	0.1629	0.0034	0.002	0.051	9e-04	0.0981	0.1327	0.0266	0.0022	0.1439	0.023	0.0032	0.0034	0.0019	0.0012	0.0338	0.0221	0.0398	0.0715	0.0211	0.101	0.0016
9	rs10120066	12370519	0.9	0.447749409690379	0.91	0.170469891558667	0.0283187105965805	0.63836681340565	0.016	0.0096	0.0208	0.0019	0.1628	0.0034	0.0019	0.051	9e-04	0.0981	0.1331	0.0264	0.0022	0.144	0.0231	0.0031	0.0033	0.0019	0.0012	0.0337	0.0221	0.0398	0.0714	0.0212	0.101	0.0016
9	rs75330961	12371727	0.9	0.447749409690379	0.91	0.170469891558667	0.0280207549100484	0.635314044445478	0.016	0.0096	0.0207	0.0019	0.1628	0.0034	0.0019	0.051	9e-04	0.0982	0.1333	0.0264	0.0022	0.144	0.0231	0.003	0.0033	0.0019	0.0012	0.0337	0.0221	0.0398	0.0714	0.0211	0.101	0.0017
9	rs76444191	12377991	0.9	0.447749409690379	0.9	0.195029827813683	0.0280757636097475	0.6308138250199	0.016	0.0096	0.0207	0.0019	0.1628	0.0033	0.0019	0.0511	9e-04	0.0982	0.1336	0.0262	0.0022	0.1441	0.0231	0.003	0.0033	0.0019	0.0012	0.0337	0.022	0.0397	0.0714	0.0211	0.101	0.0017
9	rs117349710	12378309	0.9	0.447749409690379	0.9	0.195029827813683	0.0282080964323004	0.630088683760135	0.016	0.0096	0.0207	0.0019	0.1628	0.0033	0.0019	0.0511	9e-04	0.0982	0.1336	0.0262	0.0022	0.1441	0.0231	0.003	0.0033	0.0019	0.0012	0.0336	0.022	0.0397	0.0713	0.0211	0.101	0.0017
9	rs1952692	12382539	0.9	0.447749409690379	0.9	0.195029827813683	0.0280757636097475	0.618513107593303	0.016	0.0096	0.0207	0.0019	0.1628	0.0033	0.0018	0.0512	9e-04	0.0983	0.1337	0.0261	0.0022	0.1442	0.0231	0.0029	0.0033	0.0019	0.0012	0.0337	0.022	0.0397	0.0714	0.021	0.1009	0.0017
9	rs75617793	12386389	0.9	0.447749409690379	0.9	0.195029827813683	0.0266171891443266	0.594370863745082	0.016	0.0096	0.0205	0.0019	0.1632	0.0033	0.0018	0.0513	9e-04	0.0985	0.1334	0.0261	0.0022	0.1444	0.0229	0.0029	0.0032	0.002	0.0012	0.0337	0.022	0.0396	0.0715	0.0208	0.1009	0.0017
9	rs16928873	12392007	0.9	0.447749409690379	0.91	0.170469891558667	0.0253666371154505	0.579683733988429	0.0161	0.0096	0.0204	0.0019	0.1634	0.0033	0.0018	0.0514	9e-04	0.0986	0.1334	0.026	0.0023	0.1445	0.0228	0.0029	0.0032	0.002	0.0012	0.0338	0.022	0.0395	0.0714	0.0209	0.1008	0.0017
9	rs13286772	12392452	0.9	0.447749409690379	0.91	0.170469891558667	0.0249795243071164	0.578262523583105	0.0161	0.0096	0.0204	0.0018	0.1635	0.0032	0.0018	0.0515	9e-04	0.0987	0.1334	0.026	0.0023	0.1444	0.0227	0.0029	0.0032	0.002	0.0012	0.0338	0.022	0.0394	0.0714	0.0209	0.1008	0.0017
9	rs1999220	12394936	0.9	0.447749409690379	0.91	0.170469891558667	0.0244367031080496	0.576274246854204	0.0161	0.0097	0.0203	0.0018	0.1637	0.0031	0.0018	0.0516	9e-04	0.0989	0.1333	0.0261	0.0023	0.1443	0.0225	0.0028	0.0032	0.002	0.0012	0.0339	0.022	0.0393	0.0714	0.0209	0.1009	0.0018
9	rs13289810	12396731	0.9	0.447749409690379	0.91	0.170469891558667	0.0257787293203294	0.581248037712447	0.0161	0.0097	0.0203	0.0017	0.164	0.003	0.0017	0.0516	9e-04	0.099	0.1333	0.026	0.0023	0.1443	0.0225	0.0028	0.0032	0.002	0.0012	0.0339	0.0219	0.0392	0.0714	0.0209	0.1009	0.0018
9	rs1411936	12405940	0.9	0.447749409690379	0.91	0.170469891558667	0.0245065882567736	0.570602613635578	0.0162	0.0098	0.0202	0.0017	0.1642	0.003	0.0017	0.0515	9e-04	0.099	0.1335	0.0259	0.0023	0.1442	0.0225	0.0028	0.0032	0.002	0.0012	0.0338	0.0219	0.0391	0.0714	0.0208	0.1009	0.0018
9	rs72700725	12414620	0.9	0.447749409690379	0.9	0.195029827813683	0.0234441731297089	0.558173275685782	0.0162	0.0098	0.0202	0.0017	0.1638	0.003	0.0017	0.0515	9e-04	0.099	0.1336	0.0259	0.0023	0.1441	0.0225	0.0027	0.0031	0.002	0.0012	0.0343	0.0218	0.0391	0.0714	0.0208	0.1009	0.0018
9	rs6474712	12415123	0.9	0.447749409690379	0.9	0.195029827813683	0.0234441731297089	0.55760989768444	0.0162	0.0098	0.0202	0.0017	0.1638	0.003	0.0017	0.0515	9e-04	0.099	0.1336	0.0259	0.0023	0.1441	0.0225	0.0027	0.0031	0.002	0.0012	0.0343	0.0218	0.0391	0.0714	0.0208	0.1009	0.0018
9	rs1537177	12429952	0.9	0.447749409690379	0.9	0.195029827813683	0.0246367541111684	0.554373183424386	0.0162	0.0099	0.0203	0.0017	0.1639	0.003	0.0017	0.0515	9e-04	0.0991	0.1334	0.0259	0.0022	0.144	0.0226	0.0027	0.0031	0.0021	0.0012	0.0348	0.0218	0.039	0.0714	0.0208	0.1008	0.0018
9	rs1537176	12439999	0.9	0.447749409690379	0.9	0.195029827813683	0.0247573453681688	0.551281530694695	0.0162	0.0099	0.0203	0.0017	0.164	0.003	0.0017	0.0515	9e-04	0.0992	0.1334	0.0259	0.0022	0.1439	0.0226	0.0027	0.0031	0.0021	0.0012	0.0349	0.0217	0.039	0.0713	0.0208	0.1008	0.0019
9	rs72700742	12450879	0.9	0.447749409690379	0.89	0.222038712392691	0.0244965959204491	0.555779882625781	0.0162	0.0099	0.0203	0.0017	0.1641	0.003	0.0017	0.0515	9e-04	0.0993	0.1334	0.0259	0.0022	0.1439	0.0226	0.0027	0.0031	0.0021	0.0012	0.0348	0.0217	0.039	0.0713	0.0207	0.1008	0.0019
9	rs116956064	12461053	0.9	0.447749409690379	0.89	0.222038712392691	0.0246568234220473	0.570885871861992	0.0162	0.0099	0.0202	0.0017	0.1643	0.0029	0.0016	0.0514	0.001	0.0994	0.1335	0.0259	0.0022	0.1439	0.0226	0.0027	0.003	0.002	0.0012	0.0347	0.0216	0.039	0.0712	0.0208	0.1008	0.0019
9	rs117728765	12461727	0.9	0.447749409690379	0.89	0.222038712392691	0.0250809841637525	0.569045304236683	0.0163	0.0099	0.0202	0.0016	0.1644	0.0029	0.0016	0.0514	0.001	0.0994	0.1335	0.026	0.0022	0.1439	0.0226	0.0026	0.003	0.002	0.0012	0.0346	0.0216	0.039	0.0711	0.0208	0.1009	0.0019
9	rs77433845	12464101	0.9	0.447749409690379	0.89	0.222038712392691	0.0267552478585658	0.61015254340607	0.0164	0.0098	0.02	0.0016	0.1649	0.0027	0.0015	0.0513	0.0011	0.0997	0.1339	0.0259	0.0022	0.1438	0.0227	0.0025	0.0027	0.002	0.0012	0.0344	0.0214	0.039	0.0709	0.0208	0.1011	0.0019
9	rs2150696	12464876	0.9	0.447749409690379	0.88	0.251609301083599	0.0277796233634273	0.604689575362961	0.0164	0.0098	0.02	0.0016	0.165	0.0027	0.0015	0.0513	0.0011	0.0997	0.134	0.0259	0.0022	0.1438	0.0228	0.0025	0.0026	0.002	0.0012	0.0343	0.0213	0.039	0.0708	0.0208	0.1012	0.0019
9	rs116061289	12468757	0.91	0.406594937265203	0.88	0.251609301083599	0.0380041013146754	0.703238388112736	0.0167	0.0096	0.0191	0.0012	0.1694	0.0023	0.0012	0.0516	0.001	0.0999	0.1344	0.0255	0.0021	0.1439	0.0224	0.0019	0.0023	0.0018	0.0011	0.0337	0.0203	0.0391	0.0711	0.0207	0.1016	0.0016
9	rs72700757	12472537	0.91	0.406594937265203	0.88	0.251609301083599	0.0474490880457591	0.749215153526642	0.0169	0.0095	0.0188	0.0011	0.1711	0.0022	0.0011	0.0517	9e-04	0.0999	0.1345	0.0253	0.0021	0.144	0.0224	0.0017	0.0021	0.0018	0.0011	0.0335	0.0199	0.0392	0.0714	0.0206	0.1018	0.0015
9	rs1331370	12478994	0.91	0.406594937265203	0.88	0.251609301083599	0.0535745603860563	0.770543186569495	0.0169	0.0095	0.0186	0.001	0.1714	0.0021	0.001	0.0518	0.001	0.0998	0.1345	0.0251	0.002	0.1441	0.0224	0.0015	0.002	0.0018	0.0011	0.0335	0.0198	0.0391	0.0715	0.0206	0.1022	0.0014
9	rs7039232	12480164	0.91	0.406594937265203	0.88	0.251609301083599	0.0532657562485717	0.783005908862519	0.0169	0.0095	0.0186	0.001	0.1714	0.002	0.001	0.0519	0.001	0.0997	0.1346	0.0252	0.002	0.1441	0.0224	0.0015	0.0019	0.0018	0.0011	0.0335	0.0198	0.039	0.0715	0.0206	0.1022	0.0014
9	rs56305323	12481047	0.91	0.406594937265203	0.88	0.251609301083599	0.0516054060659365	0.776465213835898	0.0169	0.0095	0.0186	0.001	0.1716	0.002	0.001	0.0519	0.001	0.0996	0.1345	0.0253	0.0021	0.1439	0.0223	0.0015	0.0019	0.0018	0.0011	0.0335	0.0197	0.039	0.0716	0.0206	0.1022	0.0014
9	rs1411947	12482266	0.91	0.406594937265203	0.88	0.251609301083599	0.0474332505550039	0.74770748862046	0.0169	0.0094	0.0186	0.001	0.1717	0.002	0.001	0.0519	0.001	0.0996	0.1348	0.0253	0.0021	0.1439	0.0223	0.0015	0.0019	0.0018	0.0011	0.0336	0.0197	0.0386	0.0717	0.0206	0.1022	0.0014
9	rs77034147	12482831	0.91	0.406594937265203	0.88	0.251609301083599	0.0470069910353619	0.731017300426127	0.017	0.0095	0.0185	0.001	0.1717	0.002	0.001	0.0519	0.0011	0.0995	0.1351	0.0254	0.0021	0.1439	0.0222	0.0015	0.0019	0.0019	0.0012	0.0336	0.0197	0.0383	0.0717	0.0206	0.1023	0.0014
9	rs1576659	12483221	0.91	0.406594937265203	0.88	0.251609301083599	0.0474174166456169	0.715007706900126	0.017	0.0095	0.0185	0.001	0.1717	0.002	0.001	0.052	0.0011	0.0994	0.1353	0.0254	0.0021	0.1439	0.0221	0.0015	0.0019	0.002	0.0012	0.0336	0.0197	0.0381	0.0717	0.0206	0.1023	0.0014
9	rs72700769	12510946	0.92	0.368072033098782	0.88	0.251609301083599	0.032508147169739	0.602679848136532	0.0175	0.0097	0.0176	0.001	0.1731	0.0018	8e-04	0.0531	0.0011	0.0996	0.1354	0.025	0.0023	0.143	0.0214	0.0012	0.0017	0.0021	0.0013	0.0339	0.0197	0.0372	0.072	0.0203	0.1029	0.0014
9	rs1325129	12512973	0.92	0.368072033098782	0.88	0.251609301083599	0.0399141305707836	0.568903781967514	0.0175	0.0098	0.0174	0.001	0.1734	0.0018	8e-04	0.0531	0.0012	0.0996	0.1355	0.0249	0.0023	0.1429	0.0213	0.0012	0.0017	0.0023	0.0013	0.0339	0.0197	0.037	0.072	0.0203	0.1028	0.0014
9	rs12351934	12513121	0.92	0.368072033098782	0.88	0.251609301083599	0.0385510932741297	0.565368512237746	0.0175	0.0098	0.0174	0.001	0.1733	0.0018	8e-04	0.0531	0.0012	0.0996	0.1355	0.025	0.0023	0.143	0.0213	0.0012	0.0018	0.0023	0.0013	0.0339	0.0197	0.0368	0.0723	0.0203	0.1027	0.0014
9	rs78060939	12515319	0.92	0.368072033098782	0.88	0.251609301083599	0.0349113756578753	0.549456645860073	0.0177	0.01	0.017	0.001	0.1737	0.0017	8e-04	0.0531	0.0012	0.0997	0.1359	0.025	0.0022	0.1429	0.0213	0.0011	0.0017	0.0023	0.0013	0.0339	0.0196	0.0366	0.0723	0.0201	0.1024	0.0013
9	rs10960691	12520329	0.92	0.368072033098782	0.88	0.251609301083599	0.0325447809508494	0.541053498520652	0.0179	0.0102	0.0169	0.001	0.174	0.0017	7e-04	0.0531	0.0011	0.0999	0.1362	0.025	0.0022	0.143	0.0213	0.0011	0.0017	0.0023	0.0013	0.034	0.0195	0.0364	0.0722	0.0199	0.1021	0.0013
9	rs11788896	12522453	0.92	0.368072033098782	0.88	0.251609301083599	0.0313867714216262	0.539376719897522	0.0179	0.0102	0.0168	0.001	0.1741	0.0017	7e-04	0.0531	0.0011	0.0999	0.1364	0.025	0.0022	0.1431	0.0213	0.0011	0.0017	0.0023	0.0013	0.034	0.0194	0.0363	0.0722	0.0199	0.102	0.0013
9	rs35098745	12525175	0.92	0.368072033098782	0.88	0.251609301083599	0.0325692195196625	0.542451798249531	0.0179	0.0102	0.0167	0.001	0.1742	0.0017	7e-04	0.0531	0.0011	0.0998	0.1364	0.025	0.0022	0.1431	0.0213	0.0011	0.0017	0.0022	0.0013	0.034	0.0194	0.0363	0.0721	0.0198	0.1021	0.0012
9	rs117252627	12526197	0.92	0.368072033098782	0.88	0.251609301083599	0.0324227806298345	0.540354684006104	0.018	0.0103	0.0167	0.001	0.1742	0.0016	7e-04	0.0532	0.0011	0.0997	0.1365	0.025	0.0022	0.143	0.0213	0.0011	0.0017	0.0022	0.0013	0.0341	0.0194	0.0363	0.0721	0.0198	0.1021	0.0012
9	rs77965218	12530046	0.92	0.368072033098782	0.88	0.251609301083599	0.0313391579224409	0.537980390952681	0.018	0.0103	0.0167	0.001	0.1743	0.0016	7e-04	0.0532	0.0011	0.0998	0.1366	0.025	0.0022	0.143	0.0213	0.0011	0.0017	0.0022	0.0013	0.0341	0.0193	0.0363	0.0721	0.0198	0.1021	0.0013
9	rs791697	12530324	0.92	0.368072033098782	0.87	0.283849475516541	0.0310427220513043	0.538259584883026	0.018	0.0103	0.0166	0.001	0.1743	0.0016	7e-04	0.0532	0.0011	0.0998	0.1366	0.025	0.0022	0.143	0.0213	0.0011	0.0017	0.0022	0.0013	0.0341	0.0193	0.0363	0.0721	0.0198	0.102	0.0013
9	rs4741230	12539495	0.92	0.368072033098782	0.87	0.283849475516541	0.0279658225923703	0.528926258009616	0.0178	0.0103	0.0164	0.001	0.175	0.0016	7e-04	0.0532	0.001	0.1003	0.1365	0.025	0.0021	0.1436	0.0211	0.0011	0.0017	0.0021	0.0012	0.0339	0.019	0.0359	0.0732	0.0196	0.1013	0.0013
9	rs1408809	12547685	0.92	0.368072033098782	0.87	0.283849475516541	0.0276814038458109	0.528926258009616	0.0178	0.0103	0.0164	0.001	0.175	0.0016	7e-04	0.0532	0.001	0.1003	0.1366	0.025	0.0021	0.1437	0.0211	0.001	0.0017	0.0021	0.0012	0.0339	0.019	0.0358	0.0734	0.0196	0.1012	0.0013
9	rs17321285	12563262	0.92	0.368072033098782	0.87	0.283849475516541	0.0261955710794467	0.521156664447088	0.0178	0.0103	0.0164	0.001	0.175	0.0016	7e-04	0.0532	0.001	0.1003	0.1368	0.0249	0.0021	0.1438	0.0211	0.0011	0.0017	0.0021	0.0012	0.0338	0.0191	0.0357	0.0735	0.0196	0.101	0.0013
9	rs62540738	12575458	0.92	0.368072033098782	0.87	0.283849475516541	0.0255823949581561	0.517006279048997	0.0178	0.0103	0.0164	0.001	0.1749	0.0016	7e-04	0.0532	0.001	0.1003	0.1369	0.0248	0.0021	0.1438	0.0211	0.0011	0.0017	0.002	0.0012	0.0338	0.019	0.0356	0.0736	0.0197	0.101	0.0013
9	rs1325154	12582565	0.92	0.368072033098782	0.86	0.318862054747229	0.0250606686870757	0.509281341970346	0.0178	0.0103	0.0164	0.001	0.1749	0.0016	7e-04	0.0533	0.001	0.1003	0.137	0.0247	0.002	0.144	0.0212	0.0012	0.0018	0.002	0.0013	0.0336	0.019	0.0354	0.0738	0.0197	0.1008	0.0013
9	rs10124604	12585186	0.92	0.368072033098782	0.86	0.318862054747229	0.0249997927798607	0.511761152510224	0.0178	0.0103	0.0164	0.0011	0.1749	0.0016	8e-04	0.0532	0.001	0.1003	0.137	0.0247	0.002	0.144	0.0212	0.0012	0.0018	0.002	0.0012	0.0336	0.019	0.0354	0.0738	0.0197	0.1007	0.0013
9	rs10960709	12586372	0.92	0.368072033098782	0.86	0.318862054747229	0.024969394474402	0.512036874955223	0.0178	0.0103	0.0164	0.0011	0.1749	0.0016	8e-04	0.0532	0.001	0.1003	0.137	0.0247	0.002	0.144	0.0212	0.0012	0.0018	0.002	0.0013	0.0336	0.019	0.0354	0.0738	0.0197	0.1007	0.0013
9	rs10809802	12599803	0.92	0.368072033098782	0.86	0.318862054747229	0.0246668624603688	0.495560573879365	0.018	0.0103	0.0164	0.0011	0.1752	0.0017	8e-04	0.0532	0.001	0.1002	0.1369	0.0249	0.002	0.1439	0.0212	0.0013	0.0018	0.002	0.0013	0.0334	0.019	0.0351	0.0739	0.0198	0.1006	0.0013
9	rs713597	12605388	0.92	0.368072033098782	0.86	0.318862054747229	0.024969394474402	0.497612594724942	0.018	0.0103	0.0163	0.0011	0.1753	0.0017	8e-04	0.0531	0.001	0.1002	0.1369	0.025	0.0019	0.1439	0.0212	0.0013	0.0018	0.0021	0.0013	0.0334	0.019	0.035	0.0739	0.0198	0.1006	0.0013
9	rs118148868	12613277	0.92	0.368072033098782	0.86	0.318862054747229	0.0257683692416993	0.489417562589733	0.018	0.0103	0.0163	0.001	0.1753	0.0017	8e-04	0.0532	0.001	0.1001	0.1368	0.025	0.002	0.1438	0.0212	0.0013	0.0017	0.0021	0.0013	0.0334	0.019	0.0349	0.0739	0.0198	0.1006	0.0014
9	rs10809807	12617276	0.92	0.368072033098782	0.86	0.318862054747229	0.0257890923674382	0.49023549490149	0.0181	0.0103	0.0163	0.001	0.1754	0.0017	8e-04	0.0532	0.001	0.1001	0.1368	0.025	0.0019	0.1438	0.0212	0.0013	0.0017	0.0021	0.0013	0.0334	0.019	0.0348	0.0739	0.0198	0.1007	0.0014
9	rs1325120	12622642	0.92	0.368072033098782	0.85	0.356744695657816	0.0265324821474449	0.49023549490149	0.0181	0.0103	0.0163	0.001	0.1754	0.0017	8e-04	0.0531	0.001	0.1001	0.1368	0.0251	0.0019	0.1438	0.0211	0.0013	0.0017	0.0021	0.0014	0.0333	0.019	0.0348	0.0739	0.0199	0.1007	0.0014
9	rs4612469	12622925	0.92	0.368072033098782	0.85	0.356744695657816	0.0269044948641841	0.489826484915839	0.0181	0.0103	0.0163	0.001	0.1754	0.0017	8e-04	0.0531	0.001	0.1001	0.1368	0.0251	0.0019	0.1438	0.0211	0.0013	0.0017	0.0021	0.0014	0.0333	0.0189	0.0348	0.0739	0.0199	0.1007	0.0014
9	rs16929264	12624469	0.92	0.368072033098782	0.84	0.397589870063919	0.0278342963635944	0.488736220345517	0.0181	0.0103	0.0163	0.001	0.1754	0.0017	8e-04	0.0531	0.001	0.1001	0.1368	0.0251	0.0019	0.1439	0.0211	0.0013	0.0017	0.0021	0.0014	0.0333	0.0189	0.0348	0.0739	0.0199	0.1007	0.0014
9	rs7852429	12624943	0.92	0.368072033098782	0.84	0.397589870063919	0.0276705057846364	0.488055122055751	0.018	0.0103	0.0163	0.001	0.1754	0.0017	8e-04	0.0531	0.001	0.1001	0.1368	0.0251	0.0019	0.1438	0.0211	0.0013	0.0017	0.0021	0.0014	0.0333	0.0189	0.0348	0.0739	0.0199	0.1007	0.0014
9	rs118087215	12656787	0.92	0.368072033098782	0.84	0.397589870063919	0.0249289044913874	0.475837396802033	0.018	0.0102	0.0161	0.0011	0.1756	0.0018	8e-04	0.053	9e-04	0.1003	0.1367	0.0255	0.002	0.1437	0.0211	0.0014	0.0018	0.0022	0.0014	0.0331	0.0189	0.0341	0.0744	0.0199	0.1007	0.0013
9	rs1408797	12657532	0.92	0.368072033098782	0.84	0.397589870063919	0.0248884614445998	0.478139049460486	0.018	0.0102	0.0161	0.0011	0.1756	0.0018	8e-04	0.053	9e-04	0.1003	0.1368	0.0255	0.002	0.1437	0.0211	0.0014	0.0018	0.0022	0.0014	0.0331	0.0189	0.0341	0.0745	0.0199	0.1007	0.0013
9	rs11787985	12663561	0.92	0.368072033098782	0.84	0.397589870063919	0.0240696776494621	0.472592916931945	0.018	0.0102	0.0161	0.0011	0.1756	0.0018	8e-04	0.053	9e-04	0.1004	0.1367	0.0256	0.002	0.1437	0.0211	0.0014	0.0018	0.0022	0.0014	0.0331	0.0188	0.034	0.0746	0.0199	0.1006	0.0013
9	rs6474726	12666416	0.92	0.368072033098782	0.84	0.397589870063919	0.0232414959255572	0.469758737588602	0.018	0.0102	0.016	0.0011	0.1755	0.0018	8e-04	0.053	9e-04	0.1004	0.1367	0.0256	0.002	0.1437	0.0211	0.0014	0.0018	0.0022	0.0014	0.033	0.0188	0.0339	0.0746	0.0199	0.1007	0.0013
9	rs16929332	12671693	0.92	0.368072033098782	0.84	0.397589870063919	0.0231646175816232	0.46396931963904	0.0179	0.0104	0.016	0.0011	0.1755	0.0018	8e-04	0.0529	9e-04	0.1002	0.1366	0.0259	0.002	0.1436	0.0212	0.0014	0.0018	0.0022	0.0014	0.0329	0.0188	0.034	0.0746	0.0198	0.1006	0.0014
9	rs1408799	12672097	0.92	0.368072033098782	0.84	0.397589870063919	0.0256339581602904	0.46921939749277	0.0179	0.0103	0.016	0.0011	0.1756	0.0018	8e-04	0.0529	9e-04	0.1001	0.1366	0.0259	0.002	0.1437	0.0212	0.0014	0.0018	0.0023	0.0015	0.033	0.0188	0.034	0.0747	0.0198	0.1007	0.0014
9	rs75611179	12678258	0.92	0.368072033098782	0.84	0.397589870063919	0.025809827368767	0.454852491477567	0.0179	0.0102	0.0159	0.0012	0.1755	0.0019	9e-04	0.0528	9e-04	0.1	0.1365	0.026	0.002	0.1436	0.0212	0.0014	0.0018	0.0024	0.0015	0.0329	0.0188	0.0341	0.0747	0.0197	0.1008	0.0014
9	rs72702622	12679143	0.92	0.368072033098782	0.84	0.397589870063919	0.0259969773350258	0.453248588211862	0.0179	0.0102	0.0159	0.0012	0.1755	0.0019	9e-04	0.0528	9e-04	0.1	0.1365	0.026	0.002	0.1436	0.0212	0.0014	0.0018	0.0024	0.0015	0.0329	0.0188	0.0342	0.0747	0.0196	0.1008	0.0014
9	rs76447172	12679559	0.92	0.368072033098782	0.84	0.397589870063919	0.0261536724100989	0.452847845910839	0.0179	0.0102	0.0159	0.0012	0.1755	0.0019	9e-04	0.0528	9e-04	0.1	0.1365	0.0261	0.002	0.1436	0.0212	0.0014	0.0018	0.0024	0.0015	0.0329	0.0188	0.0342	0.0747	0.0196	0.1008	0.0014
9	rs34509359	12694255	0.92	0.368072033098782	0.84	0.397589870063919	0.0292486804133427	0.434383823819548	0.018	0.0102	0.0158	0.0012	0.1755	0.0019	9e-04	0.0527	0.001	0.0997	0.1363	0.0262	0.0021	0.1435	0.0213	0.0014	0.0018	0.0026	0.0016	0.0328	0.0188	0.0343	0.0746	0.0195	0.1009	0.0014
9	rs2075508	12698363	0.92	0.368072033098782	0.84	0.397589870063919	0.0298651725866008	0.430030526005735	0.018	0.0102	0.0158	0.0012	0.1755	0.0019	0.001	0.0527	0.001	0.0997	0.1362	0.0262	0.0021	0.1435	0.0213	0.0014	0.0018	0.0026	0.0016	0.0327	0.0188	0.0343	0.0746	0.0194	0.1009	0.0015
9	rs72702631	12701430	0.92	0.368072033098782	0.83	0.441484906400802	0.0328757861702082	0.432799447041781	0.018	0.0102	0.0158	0.0012	0.1756	0.0019	9e-04	0.0526	0.001	0.0996	0.1361	0.0262	0.0021	0.1435	0.0213	0.0014	0.0018	0.0026	0.0016	0.0327	0.0188	0.0344	0.0746	0.0194	0.101	0.0015
9	rs2733833	12705095	0.92	0.368072033098782	0.83	0.441484906400802	0.0347704495012622	0.433855526013358	0.018	0.0103	0.0158	0.0012	0.1756	0.0019	9e-04	0.0526	0.001	0.0996	0.1361	0.0262	0.0021	0.1435	0.0213	0.0013	0.0018	0.0027	0.0016	0.0327	0.0188	0.0344	0.0746	0.0194	0.101	0.0015
9	rs7864417	12708747	0.92	0.368072033098782	0.82	0.488512084344485	0.0397595084916204	0.444453970025949	0.018	0.0101	0.0158	0.0012	0.1757	0.002	9e-04	0.0523	0.001	0.0997	0.1361	0.0263	0.0021	0.1433	0.0213	0.0013	0.0018	0.0027	0.0017	0.0327	0.0188	0.0343	0.0747	0.0196	0.101	0.0014
9	rs683	12709305	0.92	0.368072033098782	0.82	0.488512084344485	0.0406649282638807	0.443789574994847	0.018	0.0101	0.0158	0.0012	0.1757	0.002	9e-04	0.0523	0.001	0.0997	0.1361	0.0263	0.0021	0.1433	0.0213	0.0013	0.0018	0.0027	0.0017	0.0327	0.0188	0.0343	0.0747	0.0196	0.1011	0.0014
9	rs76389901	12711872	0.92	0.368072033098782	0.82	0.488512084344485	0.043034649128428	0.457261141171463	0.0179	0.0101	0.0157	0.0012	0.1759	0.002	9e-04	0.0523	0.001	0.0997	0.1362	0.0263	0.002	0.1433	0.0213	0.0013	0.0018	0.0028	0.0016	0.0327	0.0188	0.0343	0.0747	0.0196	0.101	0.0014
9	rs73647232	12732383	0.92	0.368072033098782	0.82	0.488512084344485	0.0489376719141511	0.432931419207759	0.018	0.0101	0.0154	0.0012	0.1763	0.002	9e-04	0.0521	0.001	0.0997	0.1361	0.0265	0.002	0.1428	0.0213	0.0014	0.0018	0.0029	0.0018	0.0325	0.0189	0.034	0.0747	0.0198	0.101	0.0016
9	rs35623287	12737281	0.92	0.368072033098782	0.82	0.488512084344485	0.0481814894753998	0.422014660590019	0.0181	0.0101	0.0152	0.0013	0.1765	0.0021	0.001	0.0521	0.001	0.0998	0.1361	0.0268	0.002	0.1421	0.0213	0.0015	0.0018	0.0029	0.0018	0.0323	0.0189	0.0341	0.0746	0.0199	0.101	0.0017
9	rs1326779	12737581	0.92	0.368072033098782	0.82	0.488512084344485	0.0474015863172845	0.418087408819509	0.0181	0.0101	0.0152	0.0013	0.1765	0.0021	0.001	0.0521	0.001	0.0998	0.1361	0.0268	0.002	0.1419	0.0213	0.0015	0.0018	0.0029	0.0018	0.0323	0.019	0.0341	0.0746	0.0199	0.1011	0.0017
9	rs79796840	12738022	0.92	0.368072033098782	0.82	0.488512084344485	0.0458365837842245	0.415344262527718	0.0182	0.0101	0.0151	0.0013	0.1766	0.0021	0.001	0.0521	0.001	0.0997	0.1361	0.0268	0.002	0.1416	0.0213	0.0015	0.0018	0.0029	0.0018	0.0323	0.019	0.0341	0.0746	0.0199	0.1013	0.0017
9	rs149639877	12748972	0.92	0.368072033098782	0.82	0.488512084344485	0.0434062653983133	0.408572907230881	0.0182	0.0101	0.0151	0.0013	0.1767	0.0021	0.001	0.052	9e-04	0.0996	0.1361	0.0267	0.0021	0.141	0.0213	0.0015	0.0018	0.0029	0.0018	0.0324	0.019	0.0341	0.0747	0.0199	0.1017	0.0017
9	rs4741245	12749300	0.92	0.368072033098782	0.82	0.488512084344485	0.0434062653983133	0.407404028475456	0.0182	0.0101	0.0151	0.0013	0.1767	0.0021	0.001	0.052	9e-04	0.0996	0.1361	0.0267	0.0021	0.141	0.0213	0.0015	0.0018	0.0029	0.0018	0.0324	0.019	0.0341	0.0747	0.0199	0.1017	0.0017
9	rs117585997	12753820	0.92	0.368072033098782	0.82	0.488512084344485	0.0413964990305983	0.398344180711988	0.0183	0.0101	0.015	0.0013	0.1768	0.0021	0.001	0.0521	9e-04	0.0998	0.1358	0.0267	0.0021	0.1401	0.0213	0.0015	0.0018	0.0029	0.0019	0.0324	0.0191	0.0341	0.0747	0.02	0.1022	0.0018
9	rs116844223	12758194	0.92	0.368072033098782	0.82	0.488512084344485	0.0411085412343487	0.394092610574007	0.0183	0.0101	0.015	0.0014	0.1769	0.0022	0.001	0.052	9e-04	0.0998	0.1356	0.0267	0.0022	0.1398	0.0213	0.0015	0.0018	0.0028	0.0019	0.0323	0.0191	0.0342	0.0747	0.02	0.1024	0.0018
9	rs60081651	12759133	0.92	0.368072033098782	0.82	0.488512084344485	0.0401680400956331	0.390110222609675	0.0183	0.0101	0.015	0.0014	0.1769	0.0022	0.001	0.0521	9e-04	0.0998	0.1357	0.0267	0.0022	0.1397	0.0213	0.0015	0.0018	0.0028	0.0019	0.0323	0.0191	0.0341	0.0748	0.02	0.1023	0.0018
9	rs75715393	12759234	0.92	0.368072033098782	0.82	0.488512084344485	0.04038047808702	0.391136863018232	0.0183	0.0101	0.015	0.0014	0.1769	0.0022	0.001	0.0521	9e-04	0.0998	0.1356	0.0267	0.0022	0.1397	0.0213	0.0015	0.0018	0.0028	0.0019	0.0323	0.0191	0.0342	0.0748	0.02	0.1023	0.0018
9	rs76037159	12760664	0.92	0.368072033098782	0.82	0.488512084344485	0.0400127415673552	0.389212526305506	0.0184	0.0101	0.015	0.0014	0.1769	0.0022	0.001	0.0521	9e-04	0.0998	0.1356	0.0267	0.0022	0.1396	0.0213	0.0015	0.0018	0.0028	0.0019	0.0323	0.0191	0.0342	0.0748	0.02	0.1024	0.0018
9	rs76285277	12761565	0.92	0.368072033098782	0.82	0.488512084344485	0.0399563719283393	0.390495125114985	0.0184	0.0101	0.015	0.0014	0.1769	0.0022	0.001	0.0521	9e-04	0.0999	0.1356	0.0267	0.0022	0.1396	0.0213	0.0015	0.0018	0.0028	0.0019	0.0323	0.0191	0.0342	0.0748	0.02	0.1024	0.0018
9	rs10960781	12762374	0.92	0.368072033098782	0.82	0.488512084344485	0.0401115200276149	0.397312342086043	0.0184	0.0101	0.015	0.0013	0.1769	0.0022	0.001	0.0521	9e-04	0.0999	0.1357	0.0267	0.0022	0.1396	0.0213	0.0015	0.0018	0.0028	0.0019	0.0323	0.0191	0.0342	0.0748	0.02	0.1023	0.0018
9	rs1041174	12763001	0.92	0.368072033098782	0.82	0.488512084344485	0.0399704592128694	0.405846948868144	0.0184	0.0102	0.015	0.0014	0.1769	0.0022	0.001	0.0521	0.001	0.0998	0.1356	0.0267	0.0023	0.1395	0.0213	0.0016	0.0018	0.0028	0.0019	0.0322	0.0191	0.0342	0.0747	0.02	0.1022	0.0018
9	rs62540201	12765297	0.93	0.332112317682009	0.82	0.488512084344485	0.0386060896054631	0.417825945837008	0.0184	0.0101	0.015	0.0014	0.1768	0.0022	0.001	0.0523	0.001	0.0997	0.1356	0.0265	0.0023	0.1395	0.0214	0.0016	0.0018	0.0028	0.0019	0.0322	0.0192	0.0342	0.0747	0.02	0.102	0.0019
9	rs10809838	12766337	0.93	0.332112317682009	0.82	0.488512084344485	0.0388818834463054	0.423194769970787	0.0184	0.0101	0.015	0.0014	0.1768	0.0022	0.001	0.0523	0.001	0.0998	0.1357	0.0265	0.0023	0.1393	0.0214	0.0016	0.0018	0.0028	0.0019	0.0322	0.0192	0.0342	0.0747	0.02	0.1019	0.0019
9	rs72702659	12766966	0.93	0.332112317682009	0.82	0.488512084344485	0.040593687070074	0.426083220514208	0.0184	0.0102	0.015	0.0014	0.1768	0.0022	0.001	0.0521	0.001	0.0998	0.1357	0.0265	0.0023	0.1393	0.0214	0.0016	0.0018	0.0029	0.0019	0.0322	0.0192	0.0342	0.0747	0.02	0.1019	0.0019
9	rs72702661	12769160	0.93	0.332112317682009	0.82	0.488512084344485	0.0421370457713161	0.423194769970787	0.0185	0.0102	0.015	0.0014	0.1768	0.0022	0.001	0.0521	0.001	0.0998	0.1357	0.0265	0.0023	0.1392	0.0214	0.0016	0.0018	0.0029	0.002	0.0321	0.0191	0.0342	0.0747	0.02	0.1018	0.0019
9	rs1409632	12771680	0.93	0.332112317682009	0.82	0.488512084344485	0.0443221921113195	0.449511970866798	0.0185	0.0102	0.015	0.0014	0.1768	0.0022	0.001	0.0522	0.001	0.0997	0.1358	0.0264	0.0023	0.1392	0.0215	0.0016	0.0018	0.0029	0.002	0.0321	0.0191	0.0342	0.0747	0.02	0.1017	0.0019
9	rs3750503	12776630	0.93	0.332112317682009	0.82	0.488512084344485	0.0466772569085727	0.409612677979929	0.0185	0.0102	0.015	0.0015	0.1766	0.0023	0.0011	0.0522	0.0011	0.0996	0.1365	0.0262	0.0024	0.1388	0.0216	0.0016	0.0018	0.0029	0.002	0.032	0.0187	0.0341	0.0748	0.0198	0.1016	0.002
9	rs7468492	12778043	0.93	0.332112317682009	0.82	0.488512084344485	0.0445494218554793	0.382561969226766	0.0186	0.0101	0.0151	0.0016	0.1763	0.0024	0.0012	0.0523	0.0012	0.0995	0.137	0.026	0.0025	0.1384	0.0217	0.0017	0.0019	0.003	0.002	0.0319	0.0184	0.0341	0.075	0.0196	0.1013	0.0021
9	rs79493610	12778079	0.93	0.332112317682009	0.82	0.488512084344485	0.0448841258964766	0.384221615014929	0.0186	0.0101	0.0151	0.0016	0.1763	0.0024	0.0012	0.0523	0.0012	0.0995	0.137	0.026	0.0025	0.1384	0.0217	0.0017	0.0019	0.003	0.002	0.0319	0.0184	0.0341	0.075	0.0196	0.1013	0.0021
9	rs2382371	12780295	0.93	0.332112317682009	0.82	0.488512084344485	0.0427241767170193	0.343843232318371	0.0186	0.0101	0.0151	0.0017	0.1758	0.0025	0.0013	0.0525	0.0013	0.0995	0.1372	0.026	0.0026	0.1386	0.0218	0.0017	0.0019	0.0031	0.0021	0.0319	0.0184	0.0342	0.075	0.0191	0.1011	0.0021
9	rs76428153	12782334	0.94	0.298643641979994	0.82	0.488512084344485	0.0411947837941757	0.289144455305643	0.0186	0.0102	0.0151	0.0018	0.1746	0.0027	0.0015	0.053	0.0014	0.0989	0.1376	0.0263	0.0028	0.1379	0.022	0.0019	0.0021	0.0032	0.0022	0.0313	0.0183	0.0345	0.075	0.019	0.1007	0.0024
9	rs10115967	12786482	0.94	0.298643641979994	0.82	0.488512084344485	0.0579336007026773	0.271441454797163	0.0184	0.0104	0.0152	0.0023	0.1708	0.0032	0.0022	0.0536	0.0018	0.0977	0.1424	0.0267	0.0033	0.1358	0.0228	0.0022	0.0027	0.0034	0.0025	0.0301	0.018	0.0351	0.0731	0.0187	0.0994	0.0031
9	rs17284324	12789867	0.94	0.298643641979994	0.82	0.488512084344485	0.0622558168021222	0.282932830997095	0.0183	0.0105	0.015	0.0024	0.1709	0.0033	0.0023	0.0535	0.0019	0.0972	0.1418	0.0272	0.0033	0.1347	0.0229	0.0023	0.0028	0.0033	0.0025	0.0304	0.0179	0.035	0.0734	0.0186	0.1001	0.0032
9	rs16929541	12790687	0.94	0.298643641979994	0.82	0.488512084344485	0.0619334839113764	0.300499250035185	0.0182	0.0105	0.015	0.0025	0.1709	0.0033	0.0023	0.0535	0.0019	0.0971	0.1418	0.0272	0.0033	0.1345	0.0229	0.0023	0.0028	0.0033	0.0025	0.0305	0.0179	0.035	0.0735	0.0185	0.1002	0.0032
9	rs7029119	12791031	0.94	0.298643641979994	0.82	0.488512084344485	0.0611794035901059	0.305986536131528	0.0182	0.0105	0.015	0.0025	0.1709	0.0033	0.0024	0.0535	0.0019	0.0971	0.1418	0.0273	0.0033	0.1344	0.0229	0.0023	0.0029	0.0033	0.0025	0.0305	0.0179	0.035	0.0735	0.0185	0.1002	0.0032
9	rs1041177	12795698	0.94	0.298643641979994	0.82	0.488512084344485	0.074327086014936	0.286678328200725	0.0148	0.0107	0.0152	0.0029	0.1701	0.0039	0.0031	0.0537	0.002	0.0932	0.1422	0.0289	0.0034	0.1302	0.0224	0.0026	0.0033	0.0034	0.0026	0.0333	0.0163	0.0346	0.0774	0.0174	0.1034	0.0035
9	rs6474731	12801878	0.94	0.298643641979994	0.82	0.488512084344485	0.0680261831434473	0.24655537161981	0.0146	0.0108	0.0152	0.003	0.1702	0.004	0.0031	0.0537	0.002	0.0929	0.1424	0.0291	0.0034	0.1301	0.0222	0.0026	0.0033	0.0034	0.0025	0.0334	0.0162	0.0345	0.0773	0.0173	0.1036	0.0035
9	rs10960801	12803262	0.94	0.298643641979994	0.83	0.441484906400802	0.0628655585321336	0.208306422178862	0.0146	0.0108	0.0152	0.003	0.1702	0.0041	0.0032	0.0537	0.002	0.0929	0.1423	0.0291	0.0034	0.1301	0.0222	0.0026	0.0034	0.0034	0.0025	0.0335	0.0162	0.0345	0.0773	0.0173	0.1037	0.0035
9	rs72702672	12803588	0.94	0.298643641979994	0.83	0.441484906400802	0.0642324394362102	0.210003689127119	0.0145	0.0108	0.0152	0.003	0.1703	0.0041	0.0032	0.0537	0.002	0.0928	0.1423	0.0291	0.0034	0.1301	0.0222	0.0026	0.0034	0.0034	0.0025	0.0335	0.0162	0.0345	0.0773	0.0173	0.1037	0.0035
9	rs10960804	12808688	0.94	0.298643641979994	0.84	0.397589870063919	0.0635562063833337	0.221686572135252	0.0142	0.0108	0.0152	0.0031	0.1704	0.0044	0.0032	0.0538	0.002	0.0926	0.1427	0.029	0.0035	0.1299	0.0225	0.0026	0.0033	0.0033	0.0025	0.0337	0.0164	0.0346	0.0769	0.0171	0.1036	0.0035
9	rs10809847	12809882	0.94	0.298643641979994	0.84	0.397589870063919	0.0569790633164049	0.220174408763185	0.014	0.011	0.0152	0.0031	0.1709	0.0044	0.0033	0.0538	0.002	0.0925	0.1429	0.029	0.0034	0.1299	0.0226	0.0025	0.0033	0.0033	0.0025	0.0338	0.0165	0.0346	0.0767	0.0171	0.1031	0.0034
9	rs11790686	12810730	0.94	0.298643641979994	0.85	0.356744695657816	0.0447622178872423	0.221254179915476	0.0139	0.0111	0.0152	0.0031	0.1708	0.0045	0.0033	0.0538	0.002	0.0926	0.1429	0.0292	0.0034	0.1298	0.0227	0.0025	0.0033	0.0033	0.0025	0.0338	0.0165	0.0346	0.0767	0.0172	0.1031	0.0033
9	rs10960806	12812725	0.94	0.298643641979994	0.85	0.356744695657816	0.0284407403462068	0.22864215522869	0.0138	0.011	0.0152	0.0031	0.1708	0.0045	0.0033	0.0538	0.002	0.0927	0.1431	0.0291	0.0033	0.1298	0.0227	0.0026	0.0034	0.0032	0.0024	0.0339	0.0165	0.0346	0.0767	0.0172	0.1034	0.003
9	rs117585408	12815681	0.94	0.298643641979994	0.86	0.318862054747229	0.0198909403264692	0.223961150903986	0.0136	0.011	0.0152	0.0031	0.1709	0.0045	0.0033	0.0539	0.0019	0.0925	0.1432	0.029	0.0032	0.1298	0.0228	0.0026	0.0034	0.0031	0.0023	0.0339	0.0166	0.0346	0.0768	0.0171	0.1038	0.0027
9	rs6474734	12818455	0.94	0.298643641979994	0.87	0.283849475516541	0.0155143804679021	0.251832600313911	0.0135	0.011	0.0152	0.0031	0.171	0.0045	0.0033	0.054	0.0019	0.0924	0.1434	0.0288	0.0031	0.1298	0.0228	0.0026	0.0034	0.0031	0.0022	0.034	0.0166	0.0346	0.0769	0.0171	0.1042	0.0024
9	rs78447550	12819591	0.94	0.298643641979994	0.88	0.251609301083599	0.0136664357695466	0.278504683205491	0.0133	0.011	0.0152	0.0031	0.1711	0.0045	0.0033	0.0541	0.0018	0.0924	0.1435	0.0288	0.0031	0.1297	0.0228	0.0026	0.0034	0.003	0.0022	0.0341	0.0167	0.0346	0.077	0.0171	0.1043	0.0022
9	rs79614152	12820991	0.94	0.298643641979994	0.87	0.283849475516541	0.0138039890475164	0.308861233876846	0.0132	0.011	0.0152	0.0031	0.1711	0.0045	0.0033	0.0542	0.0018	0.0924	0.1435	0.0289	0.003	0.1295	0.0229	0.0027	0.0035	0.003	0.0021	0.0342	0.0167	0.0346	0.0771	0.0171	0.1044	0.0019
9	rs61755264	12821695	0.94	0.298643641979994	0.86	0.318862054747229	0.0145687201858854	0.295160234647221	0.0131	0.011	0.0152	0.0031	0.171	0.0045	0.0033	0.0542	0.0018	0.0924	0.1436	0.029	0.003	0.1294	0.0229	0.0027	0.0035	0.003	0.0021	0.0342	0.0167	0.0346	0.0771	0.0171	0.1045	0.0018
9	rs117801708	12822221	0.94	0.298643641979994	0.86	0.318862054747229	0.0148929691843891	0.290909901413091	0.0131	0.011	0.0152	0.0031	0.171	0.0045	0.0033	0.0542	0.0018	0.0924	0.1436	0.029	0.003	0.1294	0.023	0.0027	0.0035	0.003	0.0021	0.0342	0.0168	0.0346	0.0771	0.0171	0.1046	0.0018
9	rs17285931	12822487	0.94	0.298643641979994	0.86	0.318862054747229	0.0146029639985824	0.268907857295775	0.0131	0.011	0.0152	0.0028	0.1711	0.0045	0.0033	0.0542	0.0018	0.0924	0.1437	0.0287	0.003	0.1296	0.023	0.0027	0.0035	0.003	0.0021	0.0343	0.0167	0.0346	0.0772	0.0172	0.1046	0.0018
9	rs116963642	12822930	0.94	0.298643641979994	0.86	0.318862054747229	0.0138303058514946	0.270519294909564	0.0131	0.011	0.0151	0.0028	0.1711	0.0045	0.0033	0.0543	0.0018	0.0925	0.1437	0.0285	0.003	0.1295	0.023	0.0027	0.0035	0.003	0.0021	0.0343	0.0168	0.0345	0.0773	0.0171	0.1048	0.0018
9	rs7026254	12825978	0.94	0.298643641979994	0.86	0.318862054747229	0.0127009950779859	0.23699184441006	0.0129	0.0111	0.015	0.0029	0.1711	0.0045	0.0033	0.0542	0.0017	0.0926	0.144	0.0286	0.0029	0.1293	0.023	0.0028	0.0037	0.0029	0.0022	0.0346	0.0169	0.0343	0.077	0.0171	0.1047	0.0017
9	rs73405934	12826420	0.93	0.332112317682009	0.86	0.318862054747229	0.00922870286767511	0.227659807517001	0.013	0.0111	0.015	0.0029	0.1716	0.0045	0.0033	0.0542	0.0017	0.094	0.1447	0.0286	0.0029	0.1267	0.023	0.0028	0.0037	0.0029	0.0022	0.0347	0.0172	0.0344	0.0769	0.017	0.1046	0.0017
9	rs4548275	12829110	0.94	0.298643641979994	0.86	0.318862054747229	0.0252337253043578	0.199471469495925	0.0132	0.0113	0.0145	0.0028	0.172	0.0044	0.003	0.0546	0.0016	0.094	0.1446	0.0285	0.0028	0.1259	0.023	0.0028	0.0037	0.0028	0.0025	0.0357	0.0172	0.0338	0.0765	0.0169	0.1057	0.0016
9	rs617572	12830070	0.94	0.298643641979994	0.86	0.318862054747229	0.027823355668505	0.183207028072746	0.0134	0.0113	0.0144	0.0028	0.1723	0.0044	0.0029	0.0546	0.0015	0.0943	0.1444	0.0284	0.0027	0.1258	0.0231	0.0027	0.0036	0.0027	0.0025	0.0358	0.0171	0.0336	0.0764	0.0168	0.1061	0.0015
9	rs16929639	12831389	0.94	0.298643641979994	0.86	0.318862054747229	0.0289550784809716	0.175953530831188	0.0135	0.0113	0.0144	0.0028	0.1723	0.0044	0.0029	0.0547	0.0015	0.0944	0.1442	0.0284	0.0027	0.1258	0.0231	0.0027	0.0036	0.0027	0.0025	0.0358	0.0171	0.0335	0.0764	0.0168	0.1062	0.0015
9	rs35509513	12833755	0.94	0.298643641979994	0.86	0.318862054747229	0.0307717461907408	0.175053977552171	0.0137	0.0113	0.0142	0.0027	0.1722	0.0043	0.0028	0.0549	0.0015	0.0948	0.1441	0.0284	0.0026	0.126	0.0229	0.0027	0.0035	0.0026	0.0025	0.0358	0.0172	0.0333	0.0766	0.0168	0.1067	0.0014
9	rs117354167	12835553	0.94	0.298643641979994	0.86	0.318862054747229	0.034693747854546	0.224503833117382	0.0137	0.0107	0.0142	0.0028	0.1725	0.0043	0.0028	0.0553	0.0013	0.0951	0.1441	0.0284	0.0022	0.1261	0.0227	0.0027	0.0033	0.0026	0.0024	0.0359	0.0172	0.0335	0.0766	0.0167	0.1068	0.0014
9	rs10960816	12842241	0.94	0.298643641979994	0.86	0.318862054747229	0.0385373526441768	0.210854034223391	0.0138	0.0107	0.0141	0.0027	0.1724	0.0043	0.0027	0.0552	0.0013	0.0953	0.144	0.0284	0.0022	0.1262	0.0227	0.0026	0.0033	0.0025	0.0024	0.0359	0.0172	0.0335	0.0766	0.0167	0.1069	0.0014
9	rs483855	12846491	0.94	0.298643641979994	0.86	0.318862054747229	0.0385510932741297	0.204925658155829	0.0139	0.0108	0.0141	0.0027	0.1725	0.0042	0.0027	0.0556	0.0013	0.0952	0.144	0.0283	0.0022	0.1262	0.0227	0.0026	0.0033	0.0025	0.0024	0.0359	0.0172	0.0335	0.0766	0.0167	0.107	0.0013
9	rs16929689	12850695	0.94	0.298643641979994	0.86	0.318862054747229	0.0409364280100101	0.229516504139965	0.0139	0.0108	0.0141	0.0027	0.1726	0.0042	0.0026	0.0557	0.0013	0.0953	0.1441	0.0283	0.002	0.1261	0.0226	0.0026	0.0033	0.0025	0.0023	0.0359	0.0173	0.0335	0.0768	0.0166	0.1071	0.0012
9	rs117467989	12852772	0.94	0.298643641979994	0.86	0.318862054747229	0.042871829039458	0.230282445948901	0.0139	0.0108	0.0141	0.0027	0.1726	0.0042	0.0026	0.0557	0.0013	0.0953	0.1441	0.0282	0.002	0.1262	0.0226	0.0026	0.0032	0.0025	0.0023	0.0359	0.0173	0.0335	0.0768	0.0166	0.1071	0.0012
9	rs994779	12852862	0.94	0.298643641979994	0.86	0.318862054747229	0.0431830336929805	0.229954083976979	0.0139	0.0108	0.0141	0.0028	0.1726	0.0042	0.0026	0.0557	0.0013	0.0953	0.1441	0.0282	0.002	0.1262	0.0226	0.0026	0.0032	0.0025	0.0023	0.0359	0.0173	0.0335	0.0768	0.0166	0.1071	0.0012
9	rs68168105	12855645	0.94	0.298643641979994	0.86	0.318862054747229	0.0485827232427904	0.232475394744211	0.0139	0.0108	0.014	0.0028	0.1727	0.0042	0.0026	0.0557	0.0013	0.0953	0.1441	0.0282	0.002	0.1261	0.0226	0.0026	0.0032	0.0025	0.0024	0.0359	0.0173	0.0335	0.0768	0.0166	0.1071	0.0012
9	rs13291898	12861280	0.94	0.298643641979994	0.86	0.318862054747229	0.0608420559684596	0.236329154656731	0.0139	0.0109	0.014	0.0028	0.1727	0.0042	0.0026	0.0557	0.0013	0.0955	0.1441	0.0282	0.0019	0.1258	0.0225	0.0026	0.0032	0.0025	0.0024	0.036	0.0172	0.0335	0.0767	0.0166	0.1072	0.0012
9	rs536349	12872493	0.94	0.298643641979994	0.86	0.318862054747229	0.0439302011804431	0.225155616494644	0.0138	0.011	0.014	0.0029	0.1728	0.0042	0.0026	0.0558	0.0013	0.0956	0.1445	0.0281	0.002	0.1255	0.0223	0.0027	0.0032	0.0025	0.0023	0.036	0.0172	0.0336	0.0766	0.0166	0.1072	0.0012
9	rs77330592	12873607	0.94	0.298643641979994	0.86	0.318862054747229	0.0416568412058088	0.221686572135252	0.0137	0.011	0.014	0.0029	0.1728	0.0042	0.0026	0.0558	0.0013	0.0956	0.1446	0.0281	0.002	0.1254	0.0223	0.0027	0.0032	0.0025	0.0023	0.036	0.0172	0.0336	0.0766	0.0166	0.1072	0.0012
9	rs1326783	12878070	0.94	0.298643641979994	0.86	0.318862054747229	0.020394192130966	0.238319010462656	0.0136	0.0111	0.014	0.0029	0.173	0.0042	0.0025	0.0561	0.0014	0.0958	0.145	0.0282	0.0022	0.125	0.0221	0.0028	0.0031	0.0025	0.0021	0.0359	0.0172	0.0336	0.0763	0.0165	0.107	0.0012
9	rs965209	12884003	0.94	0.298643641979994	0.86	0.318862054747229	0.0216468637463493	0.23467504402318	0.0136	0.0111	0.014	0.0029	0.1729	0.0042	0.0026	0.056	0.0014	0.0958	0.1452	0.0283	0.0022	0.125	0.0221	0.0028	0.0031	0.0025	0.0021	0.0359	0.0172	0.0336	0.0762	0.0165	0.107	0.0012
9	rs6474741	12886899	0.94	0.298643641979994	0.86	0.318862054747229	0.0209601432361425	0.228860641011915	0.0136	0.0111	0.014	0.0029	0.1729	0.0042	0.0026	0.056	0.0014	0.0958	0.1452	0.0284	0.0022	0.1249	0.0221	0.0028	0.0031	0.0025	0.0021	0.0359	0.0172	0.0336	0.0762	0.0165	0.107	0.0012
9	rs35302000	12887371	0.94	0.298643641979994	0.86	0.318862054747229	0.0207288723591982	0.22439526242561	0.0136	0.0111	0.014	0.0029	0.1729	0.0042	0.0026	0.0561	0.0014	0.0959	0.1452	0.0284	0.0022	0.1249	0.022	0.0028	0.0031	0.0025	0.0021	0.0359	0.0172	0.0336	0.0761	0.0165	0.107	0.0012
9	rs1929919	12890601	0.94	0.298643641979994	0.86	0.318862054747229	0.020649249180763	0.229954083976979	0.0136	0.0111	0.0139	0.0029	0.1729	0.0042	0.0026	0.0561	0.0014	0.0961	0.1452	0.0284	0.0022	0.1249	0.022	0.0028	0.0031	0.0025	0.0021	0.0358	0.0172	0.0336	0.0761	0.0165	0.107	0.0012
9	rs2183864	12897342	0.95	0.267590046340022	0.86	0.318862054747229	0.020106741059092	0.186054927669735	0.0145	0.0112	0.0137	0.0029	0.1725	0.004	0.0026	0.056	0.0014	0.096	0.1452	0.0283	0.0022	0.1249	0.022	0.0029	0.0031	0.0025	0.0022	0.0356	0.0171	0.0336	0.0761	0.0165	0.107	0.0012
9	rs1332083	12900789	0.95	0.267590046340022	0.86	0.318862054747229	0.0210137774114791	0.195724527824818	0.0146	0.0112	0.0137	0.0029	0.1724	0.004	0.0026	0.056	0.0014	0.0959	0.1452	0.0282	0.0023	0.125	0.022	0.0029	0.0031	0.0025	0.0022	0.0355	0.017	0.0336	0.076	0.0165	0.1069	0.0013
9	rs11789145	12901747	0.95	0.267590046340022	0.86	0.318862054747229	0.00680637831396587	0.121717540686718	0.0155	0.0113	0.0136	0.0028	0.1691	0.004	0.0029	0.0561	0.0016	0.0963	0.1448	0.0282	0.0024	0.1257	0.0221	0.0031	0.0033	0.0027	0.0022	0.0348	0.017	0.0337	0.0761	0.0166	0.1071	0.002
9	rs11789566	12902012	0.95	0.267590046340022	0.87	0.283849475516541	0.00614034458689235	0.123209689104335	0.0155	0.0114	0.0136	0.0028	0.1686	0.004	0.0029	0.0562	0.0016	0.0964	0.1449	0.0283	0.0024	0.1254	0.0221	0.0032	0.0034	0.0028	0.0022	0.0348	0.0171	0.0336	0.0762	0.0165	0.1074	0.002
9	rs117888811	12903747	0.95	0.267590046340022	0.88	0.251609301083599	0.00541221965528751	0.104852248394759	0.0156	0.0114	0.0137	0.0028	0.1683	0.004	0.0031	0.0562	0.0016	0.0962	0.1454	0.0283	0.0025	0.1246	0.0222	0.0033	0.0035	0.0029	0.0022	0.0347	0.017	0.0336	0.0762	0.0167	0.1071	0.002
9	rs16929862	12904551	0.95	0.267590046340022	0.88	0.251609301083599	0.00507586823030348	0.0973489153999478	0.0156	0.0114	0.0137	0.0028	0.1683	0.004	0.0031	0.0562	0.0016	0.0962	0.1454	0.0283	0.0025	0.1245	0.0222	0.0033	0.0035	0.0029	0.0022	0.0347	0.017	0.0336	0.0762	0.0167	0.1071	0.002
9	rs10435758	12906962	0.96	0.238871757466757	0.88	0.251609301083599	0.00255973772080195	0.0657933448479825	0.0162	0.0117	0.0139	0.003	0.1686	0.0042	0.0035	0.056	0.0018	0.0965	0.1457	0.0289	0.003	0.1219	0.0221	0.0038	0.0039	0.0033	0.0022	0.0343	0.0169	0.0332	0.0755	0.0169	0.1061	0.0021
9	rs7865258	12909292	0.96	0.238871757466757	0.88	0.251609301083599	0.0022080527931083	0.0346965539143187	0.0168	0.0118	0.0142	0.0039	0.1678	0.0041	0.0041	0.0562	0.0019	0.0967	0.1454	0.0294	0.0034	0.1189	0.0212	0.0045	0.0047	0.0038	0.0022	0.0337	0.0174	0.0329	0.0752	0.0172	0.1047	0.0027
9	rs10960834	12913298	0.96	0.238871757466757	0.87	0.283849475516541	0.00232452176916453	0.0327052416685985	0.0168	0.0118	0.0142	0.004	0.1677	0.0041	0.0042	0.0562	0.0019	0.0967	0.1454	0.0294	0.0035	0.1188	0.0212	0.0045	0.0047	0.0038	0.0022	0.0337	0.0175	0.0329	0.0752	0.0173	0.1045	0.0027
9	rs10465040	12914658	0.96	0.238871757466757	0.87	0.283849475516541	0.00219067977309927	0.0236203135640135	0.0168	0.0118	0.0143	0.0041	0.1673	0.0041	0.0043	0.0564	0.0019	0.0968	0.1457	0.0294	0.0035	0.1186	0.0211	0.0046	0.0048	0.0039	0.0022	0.0336	0.0175	0.0329	0.0754	0.0175	0.1037	0.0027
9	rs1984049	12916710	0.96	0.238871757466757	0.87	0.283849475516541	0.0021500530832125	0.0210540076613062	0.0169	0.0118	0.0143	0.0042	0.167	0.0041	0.0044	0.0565	0.0019	0.0969	0.1457	0.0295	0.0035	0.1186	0.021	0.0047	0.0049	0.0038	0.0022	0.0335	0.0175	0.033	0.0755	0.0175	0.1034	0.0027
9	rs2065423	12922330	0.96	0.238871757466757	0.87	0.283849475516541	0.00247872764885625	0.0182851640271501	0.017	0.0118	0.0143	0.0042	0.1665	0.0042	0.0045	0.0566	0.0019	0.0968	0.146	0.0295	0.0036	0.1185	0.0209	0.0048	0.0049	0.0039	0.0022	0.0335	0.0176	0.0327	0.0755	0.0176	0.103	0.0028
9	rs10511575	12924111	0.96	0.238871757466757	0.87	0.283849475516541	0.00245620978939414	0.0158496618750186	0.017	0.0118	0.0143	0.0043	0.166	0.0042	0.0047	0.0567	0.0019	0.0968	0.1459	0.0295	0.0036	0.1184	0.0209	0.0048	0.0049	0.0039	0.0022	0.0337	0.0177	0.0327	0.0756	0.0175	0.1028	0.0028
9	rs62538818	12924211	0.96	0.238871757466757	0.87	0.283849475516541	0.00265752572513943	0.0114984464347352	0.0171	0.0119	0.0143	0.0043	0.166	0.0042	0.0048	0.0568	0.0019	0.097	0.1457	0.0294	0.0037	0.1181	0.0209	0.0047	0.0049	0.004	0.0022	0.0338	0.0177	0.0326	0.0758	0.0175	0.1023	0.0028
9	rs78810329	12924800	0.96	0.238871757466757	0.87	0.283849475516541	0.00237952616734573	0.00388196700293658	0.0173	0.0122	0.0147	0.0044	0.1661	0.0042	0.005	0.0571	0.0018	0.0971	0.1463	0.0294	0.0039	0.116	0.021	0.0049	0.005	0.0039	0.0022	0.035	0.0178	0.0325	0.0769	0.0169	0.1004	0.0028
9	rs10511576	12925921	0.96	0.238871757466757	0.88	0.251609301083599	0.00405734664586044	0.00159414869709013	0.0177	0.0125	0.0151	0.0044	0.1663	0.004	0.0052	0.0572	0.0018	0.0976	0.1468	0.029	0.0041	0.1141	0.0211	0.0052	0.0051	0.0039	0.0022	0.0359	0.0177	0.0324	0.0781	0.0163	0.0984	0.0027
9	rs16929933	12926043	0.96	0.238871757466757	0.88	0.251609301083599	0.00415337910527423	0.00173387242126278	0.0177	0.0125	0.0151	0.0044	0.1662	0.004	0.0052	0.0572	0.0018	0.0976	0.1468	0.029	0.0041	0.1141	0.0211	0.0052	0.0051	0.0039	0.0022	0.0359	0.0178	0.0324	0.0781	0.0163	0.0984	0.0027
9	rs77428287	12930012	0.96	0.238871757466757	0.88	0.251609301083599	0.00328470668171674	0.00182312061198417	0.0176	0.0125	0.0152	0.0045	0.1663	0.004	0.0052	0.0573	0.0017	0.0975	0.1468	0.029	0.004	0.1138	0.0213	0.0052	0.0051	0.0039	0.0021	0.036	0.0178	0.0325	0.0783	0.0163	0.0982	0.0026
9	rs7038912	12930315	0.96	0.238871757466757	0.88	0.251609301083599	0.00314145661490403	0.00149111248894585	0.0176	0.0125	0.0152	0.0046	0.1663	0.0041	0.0052	0.0573	0.0017	0.0975	0.1468	0.029	0.004	0.1137	0.0213	0.0052	0.0051	0.0039	0.0021	0.0361	0.0178	0.0325	0.0783	0.0163	0.0982	0.0026
9	rs17264621	12930974	0.96	0.238871757466757	0.88	0.251609301083599	0.0030011914082395	0.00144103546394183	0.0176	0.0125	0.0152	0.0046	0.1663	0.0041	0.0052	0.0574	0.0017	0.0974	0.1468	0.029	0.004	0.1137	0.0214	0.0052	0.0051	0.0039	0.0021	0.0361	0.0179	0.0326	0.0784	0.0163	0.0982	0.0026
9	rs16929942	12931403	0.96	0.238871757466757	0.88	0.251609301083599	0.00286400635474474	0.00153186499016227	0.0176	0.0125	0.0153	0.0046	0.1663	0.0041	0.0052	0.0574	0.0017	0.0975	0.1468	0.029	0.004	0.1138	0.0214	0.0052	0.0051	0.0039	0.0021	0.0361	0.0179	0.0326	0.0784	0.0163	0.0981	0.0026
9	rs10756425	12934851	0.96	0.238871757466757	0.88	0.251609301083599	0.000888930168052466	0.00221779654878092	0.0183	0.0124	0.0153	0.0048	0.1657	0.0055	0.0052	0.0572	0.0017	0.0972	0.1462	0.0292	0.0038	0.1136	0.0215	0.0051	0.005	0.0039	0.0021	0.036	0.0179	0.0328	0.0779	0.016	0.0982	0.0026
9	rs10960844	12935617	0.96	0.238871757466757	0.88	0.251609301083599	0.000838068375631494	0.00219265396130738	0.0182	0.0125	0.0153	0.0048	0.1655	0.0056	0.0052	0.0572	0.0017	0.0973	0.1461	0.0292	0.0038	0.1137	0.0214	0.0051	0.005	0.0039	0.0021	0.0359	0.0179	0.0328	0.0779	0.0159	0.0983	0.0026
9	rs10960845	12940748	0.96	0.238871757466757	0.88	0.251609301083599	0.000846011927839376	0.00185723258766209	0.0183	0.0125	0.0153	0.0047	0.1655	0.0056	0.0051	0.0571	0.0017	0.0969	0.1462	0.0293	0.0037	0.1141	0.0215	0.0051	0.005	0.0039	0.0021	0.0357	0.0179	0.0328	0.078	0.016	0.0983	0.0025
9	rs75405300	12941365	0.96	0.238871757466757	0.88	0.251609301083599	0.000816716365187841	0.00181182809468872	0.0184	0.0125	0.0153	0.0047	0.1655	0.0056	0.0052	0.0571	0.0017	0.0969	0.1462	0.0292	0.0038	0.1142	0.0215	0.0051	0.005	0.0039	0.0021	0.0356	0.0179	0.0328	0.0781	0.016	0.0982	0.0025
9	rs1332064	12942764	0.96	0.238871757466757	0.89	0.222038712392691	0.00171588194611837	0.000274302618892602	0.0207	0.0122	0.0156	0.0046	0.1666	0.0054	0.005	0.0573	0.0016	0.0953	0.1466	0.0305	0.0037	0.1122	0.0215	0.005	0.0048	0.0038	0.0022	0.0353	0.0176	0.0323	0.0787	0.0165	0.0974	0.0025
9	rs13288816	12943601	0.97	0.212405230483542	0.89	0.222038712392691	0.00262642393276691	0.000270473313691228	0.0213	0.0119	0.0156	0.0042	0.1677	0.0051	0.0047	0.0571	0.0014	0.0956	0.1464	0.0311	0.0037	0.1122	0.0212	0.0046	0.0044	0.0036	0.0023	0.0356	0.0174	0.0318	0.0791	0.0166	0.0977	0.0024
9	rs117729421	12945146	0.97	0.212405230483542	0.89	0.222038712392691	0.00920443594025286	0.00275410673569419	0.022	0.011	0.0156	0.0035	0.1704	0.0047	0.0043	0.0564	0.0012	0.0964	0.1461	0.0321	0.0036	0.1123	0.0206	0.0039	0.0039	0.0029	0.0023	0.0364	0.0172	0.0311	0.0794	0.0166	0.0985	0.0023
9	rs117835805	12946419	0.96	0.238871757466757	0.89	0.222038712392691	0.0123948306455664	0.0224247463605548	0.0221	0.0109	0.0156	0.0034	0.171	0.0046	0.0043	0.0562	0.0011	0.0965	0.146	0.0323	0.0036	0.1122	0.0205	0.0038	0.0038	0.0028	0.0023	0.0366	0.0171	0.031	0.0795	0.0167	0.0986	0.0023
9	rs10809862	12946957	0.96	0.238871757466757	0.89	0.222038712392691	0.0119223812826605	0.0315563357147511	0.0222	0.0108	0.0156	0.0033	0.1713	0.0046	0.0042	0.0562	0.0011	0.0965	0.1461	0.0324	0.0036	0.1121	0.0204	0.0037	0.0037	0.0027	0.0023	0.0366	0.0171	0.0308	0.0796	0.0167	0.0986	0.0023
9	rs116766200	12947268	0.96	0.238871757466757	0.89	0.222038712392691	0.0122318137310175	0.018361634423628	0.0223	0.0108	0.0156	0.0033	0.1712	0.0046	0.0042	0.0562	0.0013	0.0964	0.1461	0.0326	0.0036	0.1114	0.0205	0.0037	0.0037	0.0028	0.0024	0.0367	0.0171	0.0308	0.0797	0.0167	0.0988	0.0024
9	rs10960865	12955636	0.96	0.238871757466757	0.9	0.195029827813683	0.0143780527527638	0.00684379892176991	0.0224	0.0106	0.0157	0.0032	0.1715	0.0047	0.0042	0.056	0.0012	0.0964	0.1459	0.0328	0.0036	0.1114	0.0203	0.0036	0.0036	0.0026	0.0024	0.0371	0.017	0.0306	0.0802	0.0169	0.0988	0.0023
9	rs12379829	12955842	0.96	0.238871757466757	0.9	0.195029827813683	0.0147819932612403	0.00684379892176991	0.0224	0.0106	0.0157	0.0032	0.1715	0.0047	0.0042	0.056	0.0012	0.0964	0.1459	0.0328	0.0036	0.1113	0.0203	0.0036	0.0036	0.0026	0.0024	0.0371	0.017	0.0306	0.0802	0.0169	0.0988	0.0023
9	rs10960868	12957958	0.96	0.238871757466757	0.9	0.195029827813683	0.0169975479291756	0.00736365905494674	0.0223	0.0105	0.0157	0.0031	0.1719	0.0047	0.0041	0.0559	0.0012	0.0964	0.1461	0.0329	0.0036	0.1113	0.0202	0.0036	0.0035	0.0025	0.0023	0.0372	0.0171	0.0305	0.0803	0.0168	0.0989	0.0023
9	rs72704591	12965201	0.96	0.238871757466757	0.9	0.195029827813683	0.0312559563676415	0.00670548153204687	0.0225	0.0099	0.0158	0.0028	0.1731	0.0046	0.004	0.0556	0.001	0.097	0.1457	0.0331	0.0035	0.1113	0.0199	0.0034	0.0033	0.0023	0.0023	0.038	0.0168	0.0297	0.0812	0.0167	0.0995	0.0021
9	rs10118055	12968573	0.96	0.238871757466757	0.9	0.195029827813683	0.0375838886304393	0.00741190806594664	0.0225	0.0098	0.0158	0.0028	0.1733	0.0046	0.004	0.0555	9e-04	0.0973	0.1455	0.033	0.0034	0.1113	0.0198	0.0033	0.0033	0.0022	0.0022	0.0382	0.0168	0.0293	0.0818	0.0168	0.0996	0.0021
9	rs73647434	12980081	0.96	0.238871757466757	0.9	0.195029827813683	0.0562123630535631	0.0101473999207277	0.0225	0.0097	0.0159	0.0028	0.1734	0.0046	0.004	0.0554	9e-04	0.0975	0.1452	0.0331	0.0034	0.1112	0.0199	0.0033	0.0032	0.0021	0.0022	0.0382	0.0167	0.0291	0.0819	0.0169	0.0998	0.0023
9	rs1412300	12986799	0.95	0.267590046340022	0.9	0.195029827813683	0.0650696935854885	0.0120815705501823	0.0225	0.0095	0.0161	0.0028	0.1736	0.0046	0.0041	0.0551	8e-04	0.0978	0.1448	0.0332	0.0033	0.1111	0.02	0.0032	0.0032	0.0019	0.0021	0.0382	0.0167	0.029	0.0822	0.017	0.1001	0.0023
9	rs1332072	12987911	0.95	0.267590046340022	0.9	0.195029827813683	0.0745405371143949	0.011257299455546	0.0225	0.0094	0.0162	0.0028	0.1738	0.0046	0.0041	0.055	7e-04	0.098	0.1445	0.0332	0.0033	0.1109	0.0201	0.0032	0.0031	0.0019	0.0021	0.0383	0.0167	0.0288	0.0823	0.0172	0.1003	0.0023
9	rs1332071	12988126	0.95	0.267590046340022	0.9	0.195029827813683	0.0747757909861631	0.0112273387956379	0.0225	0.0094	0.0162	0.0028	0.1738	0.0046	0.0041	0.055	7e-04	0.098	0.1445	0.0332	0.0033	0.1109	0.0201	0.0032	0.0031	0.0019	0.0021	0.0382	0.0167	0.0288	0.0823	0.0172	0.1003	0.0023
9	rs72704596	12990156	0.95	0.267590046340022	0.9	0.195029827813683	0.0755706216887009	0.0114984464347352	0.0225	0.0094	0.0162	0.0028	0.1738	0.0046	0.0041	0.055	7e-04	0.098	0.1445	0.0332	0.0033	0.1109	0.0201	0.0032	0.0031	0.0019	0.0021	0.0383	0.0168	0.0288	0.0824	0.0172	0.1003	0.0023
9	rs76134951	12991511	0.95	0.267590046340022	0.91	0.170469891558667	0.0757000253093135	0.0115895461015535	0.0225	0.0094	0.0162	0.0028	0.1738	0.0046	0.0041	0.055	7e-04	0.098	0.1445	0.0332	0.0033	0.111	0.0201	0.0032	0.0031	0.0018	0.0021	0.0382	0.0168	0.0288	0.0824	0.0172	0.1003	0.0023
9	rs17443924	12994066	0.95	0.267590046340022	0.91	0.170469891558667	0.0759592617394603	0.0119266993199836	0.0225	0.0094	0.0162	0.0027	0.1738	0.0046	0.0041	0.055	7e-04	0.098	0.1445	0.0332	0.0033	0.111	0.0201	0.0032	0.0031	0.0018	0.002	0.0383	0.0168	0.0288	0.0824	0.0172	0.1004	0.0022
9	rs78362396	13001645	0.95	0.267590046340022	0.91	0.170469891558667	0.078009783253956	0.012647474144019	0.0225	0.0094	0.0162	0.0027	0.1738	0.0045	0.0041	0.055	7e-04	0.0981	0.1444	0.0332	0.0033	0.1109	0.0201	0.0032	0.0031	0.0018	0.002	0.0383	0.0168	0.0288	0.0824	0.0172	0.1005	0.0022
9	rs72704598	13002317	0.95	0.267590046340022	0.91	0.170469891558667	0.0781418643292368	0.0126792967297635	0.0225	0.0094	0.0162	0.0027	0.1738	0.0045	0.0041	0.055	7e-04	0.0981	0.1444	0.0333	0.0033	0.1109	0.0201	0.0032	0.0031	0.0018	0.002	0.0383	0.0168	0.0288	0.0824	0.0172	0.1005	0.0022
9	rs75129438	13004227	0.95	0.267590046340022	0.91	0.170469891558667	0.0788708828860564	0.0128390143694746	0.0225	0.0094	0.0162	0.0027	0.1738	0.0045	0.0041	0.055	7e-04	0.0981	0.1444	0.0333	0.0033	0.1108	0.0201	0.0032	0.003	0.0018	0.002	0.0383	0.0168	0.0288	0.0825	0.0172	0.1005	0.0022
9	rs1360517	13007129	0.95	0.267590046340022	0.91	0.170469891558667	0.07880442846057	0.0133568750284817	0.0225	0.0094	0.0162	0.0028	0.1738	0.0045	0.004	0.055	7e-04	0.0981	0.1444	0.0333	0.0033	0.1108	0.0202	0.0032	0.003	0.0018	0.002	0.0383	0.0168	0.0288	0.0825	0.0172	0.1005	0.0022
9	rs1412303	13010191	0.95	0.267590046340022	0.91	0.170469891558667	0.0808362610907247	0.0140186605367931	0.0225	0.0094	0.0162	0.0027	0.1738	0.0045	0.004	0.055	7e-04	0.0981	0.1444	0.0333	0.0032	0.1106	0.0202	0.0032	0.003	0.0017	0.002	0.0384	0.0168	0.0288	0.0825	0.0173	0.1006	0.0022
9	rs10756439	13014232	0.95	0.267590046340022	0.91	0.170469891558667	0.0753983059705949	0.0150760480584709	0.0225	0.0094	0.0162	0.0027	0.1737	0.0045	0.004	0.055	6e-04	0.098	0.1445	0.0333	0.0032	0.1106	0.0202	0.0032	0.003	0.0017	0.002	0.0385	0.0168	0.0288	0.0826	0.0173	0.1006	0.0021
9	rs111811742	13022593	0.95	0.267590046340022	0.91	0.170469891558667	0.0847444716990562	0.0153551385752214	0.0225	0.0094	0.0163	0.0027	0.1738	0.0045	0.004	0.0549	6e-04	0.098	0.1445	0.0332	0.0032	0.1106	0.0202	0.0032	0.003	0.0017	0.0021	0.0387	0.0167	0.0286	0.0827	0.0174	0.1006	0.0021
9	rs10514822	13025284	0.95	0.267590046340022	0.91	0.170469891558667	0.102954441109911	0.0167154648821006	0.0225	0.0094	0.0164	0.0026	0.1739	0.0045	0.004	0.0548	6e-04	0.0979	0.1445	0.0332	0.0032	0.1106	0.0202	0.0032	0.003	0.0016	0.0021	0.039	0.0166	0.0285	0.0829	0.0175	0.1006	0.002
9	rs10809876	13027530	0.95	0.267590046340022	0.91	0.170469891558667	0.109751491833966	0.0169722715630761	0.0225	0.0094	0.0165	0.0026	0.1742	0.0045	0.004	0.0549	6e-04	0.0978	0.1443	0.0331	0.0032	0.1106	0.0202	0.0032	0.003	0.0015	0.0021	0.0391	0.0165	0.0284	0.0829	0.0176	0.1006	0.002
9	rs13300589	13028419	0.95	0.267590046340022	0.91	0.170469891558667	0.119647576038209	0.0163158138668585	0.0226	0.0093	0.0165	0.0026	0.1743	0.0045	0.004	0.0548	6e-04	0.0977	0.1441	0.0332	0.0032	0.1105	0.0202	0.0032	0.003	0.0015	0.0021	0.0392	0.0163	0.0284	0.083	0.0176	0.1007	0.002
9	rs111384271	13030432	0.95	0.267590046340022	0.91	0.170469891558667	0.146036061964239	0.0159209423280434	0.0227	0.0093	0.0166	0.0026	0.1743	0.0045	0.004	0.0548	5e-04	0.0976	0.1439	0.0333	0.0033	0.1103	0.0203	0.0032	0.003	0.0015	0.0022	0.0393	0.016	0.0283	0.0834	0.0176	0.1009	0.0019
9	rs17541978	13032397	0.95	0.267590046340022	0.91	0.170469891558667	0.153547632948531	0.0168619753089655	0.0227	0.0092	0.0166	0.0026	0.1744	0.0045	0.004	0.0548	5e-04	0.0976	0.1438	0.0333	0.0033	0.1102	0.0203	0.0032	0.003	0.0015	0.0022	0.0393	0.0159	0.0283	0.0834	0.0176	0.101	0.0019
9	rs17542089	13033449	0.95	0.267590046340022	0.91	0.170469891558667	0.159225542299148	0.0171198840365831	0.0228	0.0092	0.0166	0.0026	0.1744	0.0045	0.004	0.0548	6e-04	0.0976	0.1438	0.0333	0.0033	0.1101	0.0203	0.0032	0.003	0.0015	0.0022	0.0394	0.0158	0.0283	0.0834	0.0176	0.101	0.0019
9	rs62539062	13034420	0.95	0.267590046340022	0.91	0.170469891558667	0.193278536922588	0.0199237199002915	0.0229	0.0092	0.0167	0.0026	0.1745	0.0045	0.0041	0.0548	6e-04	0.0976	0.1436	0.0333	0.0033	0.1099	0.0202	0.0033	0.0029	0.0015	0.0023	0.0395	0.0156	0.0283	0.0835	0.0176	0.1013	0.0019
9	rs10435724	13034734	0.95	0.267590046340022	0.91	0.170469891558667	0.192667590608788	0.0176414772162282	0.0229	0.0092	0.0167	0.0026	0.1745	0.0045	0.0041	0.0548	6e-04	0.0975	0.1436	0.0334	0.0033	0.1093	0.0202	0.0033	0.0029	0.0015	0.0023	0.0395	0.0157	0.0283	0.0838	0.0176	0.1015	0.0019
9	rs76541874	13045827	0.94	0.298643641979994	0.91	0.170469891558667	0.0799614082789989	0.0766992598697295	0.0227	0.0078	0.0169	0.0027	0.1751	0.0047	0.0043	0.0539	5e-04	0.0968	0.1417	0.0336	0.002	0.1082	0.02	0.0039	0.0028	0.0012	0.0014	0.0393	0.0203	0.0287	0.0859	0.0178	0.1016	0.0016
9	rs10960908	13046042	0.94	0.298643641979994	0.91	0.170469891558667	0.0801403673959258	0.0790513012236814	0.0226	0.0078	0.0169	0.0027	0.1751	0.0047	0.0043	0.0539	5e-04	0.0968	0.1417	0.0336	0.0019	0.1081	0.02	0.0039	0.0028	0.0012	0.0014	0.0393	0.0203	0.0287	0.0859	0.0178	0.1017	0.0016
9	rs10960910	13047289	0.94	0.298643641979994	0.91	0.170469891558667	0.0764360158135708	0.0771380565678029	0.0226	0.0078	0.0169	0.0027	0.1747	0.0047	0.0043	0.0538	5e-04	0.0973	0.1417	0.0335	0.0019	0.1081	0.02	0.0039	0.0028	0.0012	0.0014	0.0394	0.0205	0.0287	0.086	0.0178	0.1016	0.0015
9	rs10960912	13047925	0.94	0.298643641979994	0.91	0.170469891558667	0.0751403088420752	0.0805359924956951	0.0226	0.0078	0.0169	0.0027	0.1747	0.0046	0.0043	0.0538	5e-04	0.0973	0.1417	0.0335	0.0019	0.1081	0.0199	0.0039	0.0028	0.0012	0.0014	0.0394	0.0206	0.0287	0.0861	0.0178	0.1016	0.0015
9	rs10960914	13049379	0.94	0.298643641979994	0.91	0.170469891558667	0.0640774567178231	0.096306275913502	0.0223	0.0075	0.017	0.0027	0.1746	0.0046	0.0042	0.054	5e-04	0.0974	0.1423	0.033	0.002	0.1078	0.0194	0.0036	0.0027	0.0012	0.0014	0.0392	0.0208	0.0292	0.0871	0.0178	0.1016	0.0014
9	rs10960916	13052570	0.94	0.298643641979994	0.91	0.170469891558667	0.065559747380754	0.0753890267327221	0.024	0.0074	0.0171	0.0026	0.175	0.004	0.0041	0.0541	5e-04	0.0972	0.1427	0.0312	0.0021	0.1077	0.0195	0.0032	0.0024	0.0013	0.0014	0.0387	0.0211	0.0292	0.0881	0.018	0.1012	0.0015
9	rs1536797	13060614	0.94	0.298643641979994	0.91	0.170469891558667	0.0664479326685505	0.048350110809401	0.0248	0.0073	0.0171	0.0029	0.175	0.0041	0.0044	0.0542	6e-04	0.0976	0.1426	0.0301	0.0022	0.1073	0.0194	0.0032	0.0026	0.0014	0.0014	0.0384	0.0212	0.0292	0.0883	0.0182	0.1008	0.0016
9	rs7861124	13063791	0.94	0.298643641979994	0.91	0.170469891558667	0.0664082913096658	0.0468589406005095	0.0248	0.0072	0.0172	0.0028	0.1751	0.0041	0.0044	0.0542	6e-04	0.0977	0.1425	0.0299	0.0022	0.1071	0.0195	0.0032	0.0027	0.0014	0.0014	0.0383	0.0212	0.0293	0.0885	0.0182	0.1005	0.0016
9	rs999648	13064793	0.94	0.298643641979994	0.91	0.170469891558667	0.0643488380682789	0.0441692079154671	0.0248	0.0072	0.0171	0.0029	0.1751	0.0041	0.0044	0.0542	6e-04	0.0977	0.1425	0.0299	0.0022	0.107	0.0195	0.0033	0.0027	0.0014	0.0014	0.0383	0.0212	0.0293	0.0886	0.0182	0.1005	0.0016
9	rs117959255	13068475	0.94	0.298643641979994	0.91	0.170469891558667	0.0628082287639324	0.0459741297644504	0.0248	0.0072	0.0171	0.0029	0.1751	0.0042	0.0044	0.0541	6e-04	0.0977	0.1426	0.0298	0.0022	0.1068	0.0195	0.0033	0.0027	0.0014	0.0014	0.0383	0.0212	0.0294	0.0886	0.0183	0.1002	0.0016
9	rs10960927	13072341	0.93	0.332112317682009	0.91	0.170469891558667	0.0611230933567865	0.0588934940657599	0.0247	0.0072	0.0171	0.003	0.1751	0.0042	0.0045	0.0542	6e-04	0.0976	0.1429	0.0298	0.0022	0.1066	0.0195	0.0033	0.0028	0.0014	0.0014	0.0383	0.0212	0.0295	0.0886	0.0184	0.1	0.0016
9	rs11793791	13073919	0.93	0.332112317682009	0.91	0.170469891558667	0.0599299589159843	0.0556619326325885	0.0247	0.0072	0.0171	0.003	0.1751	0.0042	0.0045	0.0542	7e-04	0.0976	0.143	0.0298	0.0022	0.1065	0.0194	0.0033	0.0028	0.0015	0.0014	0.0383	0.0212	0.0295	0.0886	0.0184	0.0999	0.0017
9	rs10738318	13084183	0.93	0.332112317682009	0.91	0.170469891558667	0.0763925949566187	0.0515171046324881	0.0244	0.0069	0.017	0.0032	0.1764	0.0046	0.0051	0.0535	7e-04	0.097	0.1441	0.0301	0.0022	0.1049	0.0189	0.0034	0.0036	0.0015	0.0012	0.0383	0.0212	0.0306	0.0885	0.0191	0.0975	0.0018
9	rs7045326	13092788	0.92	0.368072033098782	0.91	0.170469891558667	0.0851161983943261	0.0573325947688789	0.0243	0.007	0.017	0.0033	0.1765	0.0047	0.0052	0.0532	8e-04	0.0969	0.1446	0.0302	0.0022	0.1049	0.0188	0.0033	0.0036	0.0015	0.0011	0.0381	0.0211	0.0309	0.0885	0.0194	0.0966	0.0019
9	rs79886240	13094902	0.92	0.368072033098782	0.91	0.170469891558667	0.0818759977670687	0.0566875231518936	0.0244	0.007	0.0169	0.0034	0.1765	0.0047	0.0052	0.0531	8e-04	0.0969	0.1446	0.0301	0.0023	0.1051	0.0188	0.0033	0.0036	0.0015	0.0012	0.038	0.0212	0.0311	0.0884	0.0196	0.0963	0.0019
9	rs10756450	13096013	0.92	0.368072033098782	0.91	0.170469891558667	0.0811969430114992	0.060009941834155	0.0244	0.007	0.0169	0.0034	0.1766	0.0046	0.0051	0.0531	8e-04	0.097	0.1446	0.03	0.0023	0.1052	0.0188	0.0033	0.0036	0.0014	0.0012	0.038	0.0212	0.0312	0.0884	0.0196	0.0962	0.0019
9	rs35891928	13096758	0.92	0.368072033098782	0.91	0.170469891558667	0.0817625703510846	0.0646323411909048	0.0244	0.007	0.0169	0.0034	0.1767	0.0046	0.0051	0.053	8e-04	0.0971	0.1445	0.03	0.0023	0.1053	0.0188	0.0033	0.0036	0.0014	0.0012	0.038	0.0212	0.0313	0.0884	0.0196	0.0961	0.0019
9	rs62532649	13097571	0.92	0.368072033098782	0.91	0.170469891558667	0.0837736212208489	0.0647003949659433	0.0244	0.007	0.0168	0.0034	0.177	0.0046	0.0051	0.0531	8e-04	0.0971	0.1445	0.03	0.0023	0.1053	0.0188	0.0033	0.0036	0.0014	0.0012	0.038	0.0212	0.0313	0.0884	0.0196	0.0957	0.0019
9	rs10960944	13097608	0.92	0.368072033098782	0.91	0.170469891558667	0.0838657756657996	0.0673778871803272	0.0244	0.007	0.0169	0.0034	0.177	0.0046	0.0051	0.0531	8e-04	0.0971	0.1445	0.03	0.0023	0.1053	0.0188	0.0033	0.0036	0.0014	0.0012	0.038	0.0212	0.0313	0.0883	0.0196	0.0957	0.0019
9	rs10733253	13105638	0.92	0.368072033098782	0.91	0.170469891558667	0.0752477381815949	0.0494364340385127	0.0244	0.0077	0.0168	0.0034	0.1769	0.0046	0.0051	0.0528	9e-04	0.097	0.1439	0.03	0.0023	0.1055	0.0188	0.0033	0.0037	0.0014	0.0012	0.0381	0.0212	0.0315	0.0881	0.0199	0.0953	0.0019
9	rs56112316	13105859	0.92	0.368072033098782	0.89	0.222038712392691	0.0745832748761003	0.0485906013625322	0.0244	0.0077	0.0168	0.0034	0.1769	0.0046	0.0051	0.0528	9e-04	0.0969	0.1438	0.03	0.0023	0.1055	0.0188	0.0033	0.0037	0.0014	0.0012	0.0381	0.0212	0.0315	0.0881	0.0199	0.0953	0.0019
9	rs13287895	13107601	0.92	0.368072033098782	0.88	0.251609301083599	0.073012520390987	0.0433646137910952	0.0244	0.0078	0.0168	0.0035	0.1768	0.0047	0.0051	0.0528	9e-04	0.097	0.1437	0.0299	0.0023	0.1055	0.0188	0.0033	0.0037	0.0014	0.0012	0.0381	0.0212	0.0315	0.0881	0.0199	0.0952	0.0019
9	rs28455695	13110844	0.92	0.368072033098782	0.88	0.251609301083599	0.052532890688383	0.0315563357147511	0.0243	0.0081	0.0169	0.0041	0.1749	0.005	0.0053	0.0526	9e-04	0.0969	0.1433	0.0298	0.0023	0.1056	0.0189	0.0035	0.0042	0.0014	0.0012	0.0383	0.0214	0.0316	0.0881	0.0201	0.0949	0.0019
9	rs34605667	13112024	0.92	0.368072033098782	0.88	0.251609301083599	0.0478302630464499	0.0254243440375188	0.0243	0.0083	0.0169	0.0041	0.1747	0.005	0.0052	0.0524	9e-04	0.0971	0.1429	0.0298	0.0023	0.1057	0.0189	0.0036	0.0042	0.0014	0.0012	0.0384	0.0215	0.0317	0.0881	0.0202	0.0947	0.0019
9	rs13297966	13112331	0.92	0.368072033098782	0.88	0.251609301083599	0.046411481323315	0.0274302294344924	0.0243	0.0083	0.0169	0.0041	0.1747	0.0051	0.0052	0.0523	9e-04	0.0972	0.1427	0.0297	0.0023	0.1057	0.0189	0.0036	0.0042	0.0015	0.0012	0.0384	0.0215	0.0317	0.088	0.0203	0.0947	0.0019
9	rs2274647	13115422	0.91	0.406594937265203	0.88	0.251609301083599	0.0344643499707843	0.044747939085228	0.0243	0.009	0.0167	0.0041	0.1745	0.0051	0.0052	0.0521	0.001	0.0983	0.1415	0.0287	0.0022	0.1062	0.0192	0.0038	0.0042	0.0015	0.0012	0.0387	0.0219	0.0318	0.0872	0.0207	0.0944	0.0019
9	rs13301817	13116323	0.91	0.406594937265203	0.88	0.251609301083599	0.0303975091902648	0.0339242677573713	0.0244	0.0093	0.0166	0.0041	0.1741	0.0051	0.0052	0.0523	0.001	0.0985	0.141	0.0286	0.0022	0.1064	0.0193	0.0038	0.0042	0.0016	0.0012	0.0389	0.0219	0.0318	0.0871	0.0207	0.0944	0.0019
9	rs10960954	13120380	0.91	0.406594937265203	0.88	0.251609301083599	0.0190862179279808	0.0234907964316172	0.0241	0.0104	0.0164	0.0039	0.1736	0.005	0.005	0.0528	0.0011	0.0992	0.1396	0.028	0.0022	0.1076	0.0195	0.0037	0.0039	0.0017	0.0013	0.0388	0.0219	0.0321	0.0866	0.0207	0.0945	0.0019
9	rs10809906	13133479	0.91	0.406594937265203	0.88	0.251609301083599	0.0140288713344965	0.0286491709913138	0.0223	0.011	0.0161	0.0037	0.1733	0.0049	0.0047	0.0531	0.0011	0.1001	0.1414	0.0275	0.0021	0.1077	0.0194	0.0036	0.0037	0.0016	0.0012	0.0397	0.0218	0.032	0.0874	0.0209	0.0934	0.0016
9	rs10125770	13146599	0.91	0.406594937265203	0.88	0.251609301083599	0.0134975465102351	0.0298928809364368	0.022	0.011	0.0161	0.0037	0.1733	0.0049	0.0047	0.0533	0.001	0.1002	0.1413	0.0276	0.0021	0.1077	0.0194	0.0036	0.0036	0.0016	0.0011	0.0398	0.0218	0.0321	0.0874	0.0209	0.0935	0.0015
9	rs55748018	13148739	0.91	0.406594937265203	0.88	0.251609301083599	0.0133238099252066	0.0278493563335276	0.022	0.0111	0.0161	0.0037	0.1732	0.0049	0.0047	0.0533	0.001	0.1002	0.1414	0.0276	0.0021	0.1078	0.0195	0.0036	0.0036	0.0016	0.0011	0.0398	0.0217	0.0321	0.0874	0.021	0.0934	0.0015
9	rs117149408	13152048	0.91	0.406594937265203	0.88	0.251609301083599	0.0131961935534456	0.0299412080654744	0.022	0.0111	0.0161	0.0037	0.1731	0.0049	0.0047	0.0534	0.001	0.1001	0.1415	0.0277	0.0021	0.1078	0.0196	0.0036	0.0036	0.0016	0.0011	0.0398	0.0217	0.0321	0.0873	0.021	0.0934	0.0015
9	rs12553978	13171366	0.91	0.406594937265203	0.87	0.283849475516541	0.0124373581369823	0.0303777869732821	0.0219	0.0112	0.0161	0.0036	0.1728	0.0048	0.0045	0.0537	0.001	0.1002	0.1416	0.0278	0.0022	0.108	0.0197	0.0036	0.0034	0.0016	0.0012	0.0399	0.0215	0.0322	0.0869	0.0211	0.0935	0.0014
9	rs78919832	13181456	0.9	0.447749409690379	0.87	0.283849475516541	0.0120942171524584	0.0380265792643698	0.0219	0.0113	0.0161	0.0036	0.1727	0.0048	0.0045	0.0538	0.001	0.1002	0.1416	0.0278	0.0022	0.1081	0.0197	0.0036	0.0034	0.0016	0.0012	0.04	0.0214	0.0322	0.0868	0.0211	0.0935	0.0014
9	rs41265290	13189017	0.9	0.447749409690379	0.87	0.283849475516541	0.0119341729663546	0.0385135930593021	0.0218	0.0113	0.0161	0.0036	0.1726	0.0047	0.0045	0.0539	0.001	0.1002	0.1417	0.0278	0.0022	0.1081	0.0197	0.0036	0.0034	0.0016	0.0012	0.04	0.0214	0.0322	0.0867	0.0212	0.0935	0.0014
9	rs10809915	13209807	0.9	0.447749409690379	0.87	0.283849475516541	0.011887058600976	0.0371143329247355	0.0218	0.0114	0.0161	0.0036	0.1725	0.0047	0.0044	0.054	0.001	0.1002	0.1418	0.0278	0.0022	0.1081	0.0197	0.0036	0.0033	0.0016	0.0012	0.04	0.0213	0.0322	0.0866	0.0212	0.0935	0.0014
9	rs17273416	13214871	0.9	0.447749409690379	0.87	0.283849475516541	0.0126208550024665	0.0387853668883745	0.0217	0.0114	0.0161	0.0036	0.1723	0.0047	0.0044	0.0543	0.001	0.1006	0.142	0.0278	0.0022	0.1079	0.0198	0.0036	0.0033	0.0015	0.0013	0.0402	0.0212	0.0323	0.0863	0.0213	0.0933	0.0014
9	rs11790910	13221628	0.9	0.447749409690379	0.87	0.283849475516541	0.0130821192800727	0.0396058611667945	0.0217	0.0115	0.0161	0.0036	0.1722	0.0047	0.0044	0.0545	0.001	0.1007	0.142	0.0279	0.0022	0.1077	0.0198	0.0036	0.0033	0.0015	0.0013	0.0403	0.0212	0.0323	0.0861	0.0213	0.0933	0.0014
9	rs17273542	13224491	0.9	0.447749409690379	0.87	0.283849475516541	0.0132089140567614	0.0396608360676342	0.0217	0.0115	0.0161	0.0036	0.1719	0.0047	0.0043	0.0545	0.001	0.1008	0.142	0.0279	0.0022	0.1077	0.0198	0.0036	0.0033	0.0015	0.0013	0.0403	0.0212	0.0323	0.0863	0.0213	0.0933	0.0014
9	rs2382394	13227063	0.9	0.447749409690379	0.87	0.283849475516541	0.013426562712796	0.0383509435708614	0.0217	0.0115	0.016	0.0036	0.172	0.0047	0.0043	0.0545	0.001	0.1008	0.142	0.0279	0.0022	0.1076	0.0199	0.0036	0.0033	0.0015	0.0012	0.0403	0.0212	0.0323	0.0863	0.0213	0.0933	0.0014
9	rs73647118	13229650	0.9	0.447749409690379	0.86	0.318862054747229	0.0132216436908116	0.0397708889073667	0.0216	0.0115	0.0161	0.0035	0.1719	0.0047	0.0043	0.0545	0.001	0.1008	0.142	0.0279	0.0022	0.1077	0.0199	0.0036	0.0033	0.0015	0.0012	0.0403	0.0212	0.0323	0.0863	0.0213	0.0932	0.0014
9	rs80188599	13230642	0.9	0.447749409690379	0.86	0.318862054747229	0.0129876201171429	0.040323211082813	0.0216	0.0115	0.016	0.0035	0.1719	0.0047	0.0043	0.0545	0.001	0.1008	0.142	0.0279	0.0022	0.1077	0.0199	0.0036	0.0033	0.0016	0.0012	0.0403	0.0213	0.0323	0.0863	0.0213	0.0932	0.0014
9	rs118062893	13233517	0.9	0.447749409690379	0.86	0.318862054747229	0.0130694898752254	0.0368479397445032	0.0215	0.0115	0.016	0.0035	0.1719	0.0047	0.0043	0.0545	0.001	0.1008	0.142	0.0279	0.0022	0.1077	0.0199	0.0036	0.0033	0.0016	0.0012	0.0403	0.0213	0.0323	0.0862	0.0213	0.0933	0.0014
9	rs78608331	13257251	0.91	0.406594937265203	0.86	0.318862054747229	0.0540573011709006	0.0303777869732821	0.0209	0.0117	0.0155	0.0035	0.1719	0.0048	0.0041	0.0548	0.001	0.1011	0.1419	0.0279	0.0021	0.1078	0.0201	0.0036	0.0031	0.0017	0.0013	0.0405	0.0214	0.0326	0.085	0.0213	0.093	0.0026
9	rs7048187	13260323	0.91	0.406594937265203	0.85	0.356744695657816	0.0692207197372193	0.0293636850180866	0.0209	0.0117	0.0154	0.0035	0.1719	0.0048	0.0041	0.0548	0.001	0.1011	0.1419	0.0279	0.0021	0.1078	0.0201	0.0036	0.0031	0.0017	0.0013	0.0405	0.0214	0.0327	0.0848	0.0213	0.093	0.0027
9	rs77538591	13277260	0.91	0.406594937265203	0.85	0.356744695657816	0.0743057626899984	0.0215476404171918	0.0208	0.0119	0.0151	0.0035	0.1717	0.0048	0.004	0.0549	0.001	0.101	0.1425	0.028	0.0021	0.1077	0.0204	0.0036	0.0031	0.0017	0.0013	0.0405	0.0214	0.0328	0.0843	0.0213	0.093	0.0028
9	rs10960999	13279112	0.91	0.406594937265203	0.85	0.356744695657816	0.0728861103914489	0.0204447408194145	0.0208	0.0119	0.0151	0.0035	0.1719	0.0048	0.004	0.0548	0.001	0.101	0.1424	0.028	0.0021	0.1077	0.0204	0.0036	0.0031	0.0017	0.0013	0.0405	0.0214	0.0328	0.0842	0.0213	0.093	0.0028
9	rs9696523	13279498	0.91	0.406594937265203	0.85	0.356744695657816	0.0722561902292813	0.019056882455571	0.0208	0.0119	0.0151	0.0035	0.172	0.0048	0.004	0.0548	0.001	0.101	0.1424	0.028	0.0021	0.1077	0.0204	0.0036	0.0031	0.0017	0.0013	0.0405	0.0213	0.0328	0.0841	0.0212	0.093	0.0028
9	rs7855845	13280635	0.91	0.406594937265203	0.85	0.356744695657816	0.0717965024386725	0.0188624929852197	0.0208	0.0119	0.0151	0.0035	0.1722	0.0048	0.004	0.0548	0.001	0.101	0.1423	0.028	0.0021	0.1077	0.0205	0.0036	0.0031	0.0017	0.0013	0.0405	0.0213	0.0328	0.0841	0.0212	0.093	0.0028
9	rs117836143	13281895	0.91	0.406594937265203	0.85	0.356744695657816	0.070820819171508	0.0186305093950997	0.0208	0.0119	0.0151	0.0035	0.1723	0.0048	0.004	0.0548	0.001	0.101	0.1423	0.028	0.0021	0.1077	0.0205	0.0035	0.0031	0.0017	0.0013	0.0405	0.0213	0.0328	0.084	0.0212	0.093	0.0028
9	rs79378068	13284056	0.91	0.406594937265203	0.85	0.356744695657816	0.0692614505538511	0.0187850094271995	0.0208	0.012	0.0151	0.0035	0.1725	0.0048	0.004	0.0547	0.001	0.101	0.1423	0.028	0.0021	0.1076	0.0205	0.0035	0.0031	0.0017	0.0013	0.0404	0.0213	0.0328	0.0838	0.0212	0.0931	0.0028
9	rs80108427	13285909	0.91	0.406594937265203	0.85	0.356744695657816	0.0685306853321679	0.0199237199002915	0.0208	0.012	0.0151	0.0035	0.1727	0.0048	0.004	0.0547	0.001	0.101	0.1423	0.028	0.0021	0.1076	0.0205	0.0035	0.0031	0.0018	0.0013	0.0404	0.0213	0.0328	0.0837	0.0211	0.0931	0.0028
9	rs10961010	13290746	0.91	0.406594937265203	0.84	0.397589870063919	0.0673039738899373	0.0183999281530763	0.0208	0.012	0.015	0.0035	0.1733	0.0049	0.004	0.0546	0.001	0.101	0.1422	0.028	0.002	0.1076	0.0205	0.0035	0.0031	0.0018	0.0013	0.0403	0.0213	0.0328	0.0836	0.021	0.093	0.0028
9	rs13439896	13300442	0.91	0.406594937265203	0.84	0.397589870063919	0.0644070893437187	0.0169354667876429	0.0208	0.012	0.0149	0.0035	0.174	0.0049	0.004	0.0545	0.0011	0.1009	0.1421	0.028	0.002	0.1077	0.0206	0.0034	0.0031	0.0018	0.0013	0.0402	0.0213	0.0329	0.0834	0.0208	0.093	0.0028
9	rs7868929	13301146	0.91	0.406594937265203	0.83	0.441484906400802	0.06417429206638	0.0164243360744182	0.0208	0.012	0.0149	0.0035	0.174	0.0049	0.004	0.0545	0.0011	0.1009	0.1421	0.028	0.002	0.1077	0.0206	0.0034	0.0031	0.0018	0.0014	0.0403	0.0213	0.0329	0.0834	0.0208	0.093	0.0028
9	rs79748586	13309191	0.91	0.406594937265203	0.83	0.441484906400802	0.064038749499755	0.0141866110233207	0.0208	0.0121	0.0149	0.0035	0.1746	0.0049	0.004	0.0544	0.0011	0.1008	0.142	0.0281	0.002	0.1076	0.0206	0.0035	0.0031	0.0018	0.0014	0.0402	0.0213	0.0329	0.0832	0.0207	0.0929	0.0028
9	rs13291386	13315466	0.91	0.406594937265203	0.83	0.441484906400802	0.0652262482702813	0.01361966405766	0.0207	0.0121	0.015	0.0035	0.175	0.0049	0.004	0.0543	0.001	0.1008	0.1419	0.0282	0.0019	0.1075	0.0206	0.0035	0.0031	0.0017	0.0013	0.0402	0.0213	0.0329	0.0831	0.0207	0.0929	0.0028
9	rs4265279	13316950	0.91	0.406594937265203	0.82	0.488512084344485	0.0667258562662527	0.0131939373645986	0.0207	0.0121	0.015	0.0035	0.1751	0.0049	0.004	0.0543	0.001	0.1008	0.1419	0.0282	0.0019	0.1075	0.0206	0.0035	0.0031	0.0017	0.0013	0.0401	0.0213	0.033	0.0831	0.0206	0.0929	0.0028
9	rs17274821	13322007	0.91	0.406594937265203	0.82	0.488512084344485	0.0606738443083157	0.0116199937661145	0.0207	0.0121	0.015	0.0035	0.1756	0.0049	0.004	0.0543	0.0011	0.1008	0.1418	0.0282	0.0019	0.1072	0.0206	0.0035	0.0031	0.0017	0.0015	0.0401	0.0212	0.033	0.0829	0.0205	0.0927	0.0028
9	rs10809940	13347937	0.91	0.406594937265203	0.82	0.488512084344485	0.0589536489995451	0.0102900775139111	0.0205	0.0122	0.0151	0.0035	0.1753	0.0049	0.004	0.0543	0.0015	0.1007	0.1416	0.0284	0.0019	0.1071	0.0207	0.0035	0.0031	0.0018	0.0021	0.04	0.0211	0.0333	0.082	0.0206	0.0924	0.0028
9	rs713498	13356277	0.91	0.406594937265203	0.82	0.488512084344485	0.0965267537820966	0.0112873007321108	0.0204	0.0123	0.0152	0.0035	0.1751	0.005	0.0041	0.0543	0.0018	0.1006	0.1415	0.0286	0.002	0.1071	0.0208	0.0035	0.0031	0.0019	0.0027	0.0396	0.0211	0.0336	0.0812	0.0206	0.0922	0.0028
9	rs1186041	13357550	0.91	0.406594937265203	0.82	0.488512084344485	0.101102608846647	0.0122687507879391	0.0203	0.0124	0.0152	0.0036	0.175	0.005	0.0041	0.0543	0.0018	0.1006	0.1414	0.0286	0.002	0.1072	0.0208	0.0035	0.0031	0.0019	0.0027	0.0395	0.021	0.0337	0.0811	0.0207	0.0922	0.0028
9	rs1147784	13361797	0.91	0.406594937265203	0.82	0.488512084344485	0.13717903308594	0.032504069343365	0.0193	0.0129	0.016	0.0038	0.1739	0.0051	0.0042	0.0543	0.0019	0.1007	0.1405	0.0289	0.0021	0.1081	0.0212	0.0034	0.0032	0.0018	0.0029	0.0395	0.0206	0.0342	0.08	0.0209	0.0918	0.0029
9	rs10511579	13362974	0.91	0.406594937265203	0.82	0.488512084344485	0.143806828196132	0.0318542192161454	0.0189	0.0132	0.0163	0.0038	0.1735	0.0051	0.0043	0.0543	0.0019	0.1008	0.1402	0.0291	0.0021	0.1085	0.0214	0.0034	0.0032	0.0018	0.003	0.0395	0.0204	0.0344	0.0796	0.021	0.0917	0.0029
9	rs7038474	13365816	0.92	0.368072033098782	0.82	0.488512084344485	0.180974990597317	0.0588280991512616	0.0165	0.0139	0.0181	0.0042	0.1704	0.0054	0.0047	0.0552	0.0021	0.102	0.1386	0.0303	0.0023	0.1088	0.0222	0.0033	0.0033	0.0017	0.0032	0.039	0.0202	0.0355	0.0779	0.0212	0.0909	0.0031
9	rs7038373	13365907	0.92	0.368072033098782	0.82	0.488512084344485	0.192972925670547	0.106012960317206	0.0165	0.0139	0.0183	0.0042	0.1703	0.0054	0.0047	0.0551	0.0022	0.102	0.1385	0.0303	0.0023	0.1087	0.0222	0.0033	0.0033	0.0018	0.0032	0.039	0.0203	0.0354	0.0778	0.0212	0.0909	0.0031
9	rs10122032	13367572	0.92	0.368072033098782	0.81	0.53874877155386	0.262059094504562	0.0900659459725021	0.0165	0.0143	0.0185	0.0041	0.1684	0.0053	0.0046	0.0549	0.0024	0.1028	0.1376	0.0312	0.0026	0.1087	0.0227	0.0032	0.0033	0.002	0.0033	0.0393	0.0202	0.0351	0.0768	0.0217	0.0911	0.0033
9	rs78175033	13373812	0.93	0.332112317682009	0.81	0.53874877155386	0.337473019399268	0.280949170924561	0.0163	0.0151	0.0197	0.004	0.1637	0.0049	0.0043	0.0561	0.0028	0.1043	0.1342	0.0335	0.0029	0.1088	0.0247	0.0028	0.0032	0.0022	0.0031	0.04	0.0197	0.0347	0.0742	0.0229	0.0918	0.0038
9	rs16930297	13374657	0.93	0.332112317682009	0.81	0.53874877155386	0.371740441615989	0.308861233876846	0.0163	0.0152	0.0198	0.004	0.163	0.0049	0.0043	0.0563	0.0028	0.1045	0.1336	0.0338	0.0029	0.1088	0.025	0.0028	0.0032	0.0022	0.0031	0.0401	0.0197	0.0347	0.0739	0.0231	0.0919	0.0039
9	rs75852480	13377511	0.92	0.368072033098782	0.81	0.53874877155386	0.524340356681331	0.441532609535004	0.0162	0.0155	0.0203	0.0039	0.1615	0.0048	0.0041	0.0568	0.0031	0.105	0.1317	0.0348	0.0031	0.1087	0.0259	0.0027	0.0032	0.0024	0.0031	0.0405	0.0195	0.0343	0.0727	0.0236	0.0923	0.0042
9	rs928174	13380289	0.91	0.406594937265203	0.81	0.53874877155386	0.699735383133981	0.673493551075702	0.0162	0.0159	0.0209	0.0039	0.1599	0.0047	0.004	0.0576	0.0033	0.1052	0.1299	0.0356	0.0033	0.1086	0.0266	0.0026	0.0031	0.0025	0.0031	0.0408	0.0193	0.034	0.0716	0.024	0.0928	0.0044
9	rs928175	13380507	0.91	0.406594937265203	0.81	0.53874877155386	0.69995644886891	0.625741941972259	0.0162	0.0159	0.0209	0.0039	0.1596	0.0047	0.004	0.0577	0.0033	0.1052	0.1299	0.0357	0.0033	0.1087	0.0266	0.0026	0.0031	0.0025	0.0031	0.0408	0.0193	0.0341	0.0715	0.024	0.0929	0.0045
9	rs10961034	13381524	0.91	0.406594937265203	0.81	0.53874877155386	0.709269286899655	0.638657730954377	0.0162	0.0159	0.0209	0.0039	0.1596	0.0047	0.004	0.0577	0.0033	0.1053	0.1299	0.0357	0.0033	0.1087	0.0266	0.0026	0.0031	0.0025	0.0031	0.0408	0.0193	0.034	0.0715	0.024	0.0929	0.0045
9	rs75585141	13387483	0.91	0.406594937265203	0.81	0.53874877155386	0.730234979601447	0.660123762189838	0.0161	0.0159	0.0209	0.0038	0.1596	0.0046	0.0039	0.0578	0.0033	0.1054	0.1297	0.0358	0.0033	0.1087	0.0266	0.0025	0.0031	0.0025	0.0031	0.0409	0.0192	0.034	0.0715	0.0241	0.093	0.0045
9	rs10961039	13396958	0.91	0.406594937265203	0.81	0.53874877155386	0.724687540651691	0.600815099493927	0.0161	0.0159	0.0209	0.0038	0.1595	0.0046	0.0038	0.0578	0.0034	0.1055	0.1296	0.0359	0.0033	0.1088	0.0266	0.0025	0.0031	0.0025	0.0031	0.041	0.0192	0.0339	0.0715	0.0241	0.0931	0.0045
9	rs12348887	13398918	0.91	0.406594937265203	0.81	0.53874877155386	0.725810510460025	0.606269761450591	0.0161	0.0159	0.0209	0.0038	0.1595	0.0046	0.0038	0.0578	0.0034	0.1055	0.1296	0.0359	0.0033	0.1087	0.0266	0.0025	0.0031	0.0025	0.0031	0.0409	0.0192	0.0339	0.0715	0.0242	0.0932	0.0045
9	rs17275840	13399199	0.91	0.406594937265203	0.81	0.53874877155386	0.724313388286836	0.605838704479266	0.0161	0.0159	0.0209	0.0038	0.1595	0.0046	0.0038	0.0579	0.0034	0.1055	0.1296	0.0358	0.0033	0.1087	0.0266	0.0025	0.0031	0.0025	0.0031	0.0409	0.0192	0.0339	0.0716	0.0242	0.0932	0.0045
9	rs79943840	13406819	0.91	0.406594937265203	0.81	0.53874877155386	0.734069084811196	0.620246225380745	0.0161	0.0159	0.021	0.0038	0.1595	0.0046	0.0038	0.0579	0.0034	0.1055	0.1297	0.0358	0.0033	0.1087	0.0266	0.0025	0.0031	0.0025	0.0031	0.0409	0.0192	0.0339	0.0715	0.0242	0.0932	0.0045
9	rs118036200	13416702	0.91	0.406594937265203	0.81	0.53874877155386	0.722593388606863	0.648421210466989	0.016	0.0159	0.021	0.0038	0.1594	0.0045	0.0038	0.0579	0.0033	0.1055	0.1297	0.0358	0.0033	0.1088	0.0266	0.0025	0.0031	0.0025	0.003	0.0409	0.0191	0.034	0.0715	0.0242	0.0934	0.0045
9	rs75593300	13427691	0.91	0.406594937265203	0.81	0.53874877155386	0.713202943823175	0.650465667323695	0.016	0.016	0.021	0.0038	0.1593	0.0045	0.0038	0.0579	0.0032	0.1056	0.1297	0.0357	0.0034	0.1088	0.0266	0.0024	0.0031	0.0025	0.0028	0.0409	0.0191	0.034	0.0715	0.0241	0.0937	0.0046
9	rs118164016	13435487	0.91	0.406594937265203	0.81	0.53874877155386	0.790144682109085	0.660123762189838	0.016	0.0162	0.0211	0.0037	0.1584	0.0044	0.0038	0.058	0.0029	0.106	0.1295	0.0355	0.0034	0.109	0.0265	0.0024	0.0031	0.0025	0.0024	0.0408	0.019	0.0341	0.0716	0.024	0.0948	0.0048
9	rs2225173	13435926	0.91	0.406594937265203	0.8	0.592267592767429	0.78897915595593	0.652511609998697	0.016	0.0162	0.0211	0.0037	0.1583	0.0044	0.0038	0.058	0.0029	0.106	0.1295	0.0355	0.0034	0.1091	0.0265	0.0024	0.0031	0.0025	0.0024	0.0408	0.019	0.0341	0.0716	0.024	0.0949	0.0048
9	rs112910561	13437966	0.91	0.406594937265203	0.8	0.592267592767429	0.841840362785119	0.661883291997023	0.016	0.0163	0.0211	0.0037	0.1583	0.0044	0.0037	0.058	0.0029	0.1061	0.1295	0.0354	0.0034	0.109	0.0266	0.0024	0.0031	0.0025	0.0023	0.0408	0.019	0.0341	0.0716	0.024	0.095	0.0048
9	rs17460925	13442008	0.91	0.406594937265203	0.8	0.592267592767429	0.90264624312324	0.693587709237662	0.0159	0.0163	0.021	0.0036	0.1579	0.0044	0.0037	0.0579	0.0029	0.1061	0.1296	0.0353	0.0035	0.1089	0.0267	0.0024	0.003	0.0026	0.0023	0.0409	0.0189	0.034	0.0716	0.0241	0.0952	0.0048
9	rs78317328	13445186	0.91	0.406594937265203	0.8	0.592267592767429	0.95374445470961	0.659684047876049	0.0156	0.0164	0.0209	0.0036	0.1579	0.0044	0.0037	0.0578	0.0029	0.1062	0.1298	0.0353	0.0035	0.1089	0.0268	0.0024	0.003	0.0026	0.0023	0.0411	0.0189	0.0339	0.0714	0.0241	0.0953	0.0049
9	rs16930335	13446081	0.91	0.406594937265203	0.8	0.592267592767429	0.961501257450547	0.674229926519649	0.0156	0.0164	0.0209	0.0036	0.1579	0.0044	0.0037	0.0578	0.0029	0.1062	0.1298	0.0353	0.0035	0.1089	0.0268	0.0024	0.003	0.0026	0.0023	0.0411	0.0189	0.034	0.0713	0.0241	0.0954	0.0049
9	rs62532918	13457116	0.91	0.406594937265203	0.8	0.592267592767429	0.966320103765673	0.690031983603367	0.0154	0.0164	0.0209	0.0036	0.1579	0.0044	0.0037	0.0576	0.0029	0.106	0.13	0.0351	0.0035	0.1091	0.0269	0.0024	0.003	0.0026	0.0023	0.0411	0.019	0.0339	0.0714	0.0242	0.0956	0.0049
9	rs116846530	13461876	0.91	0.406594937265203	0.8	0.592267592767429	1.10484103496311	0.812813077362136	0.0154	0.0161	0.0206	0.0035	0.1576	0.0042	0.0035	0.057	0.0028	0.1057	0.1302	0.035	0.0035	0.1094	0.0273	0.0024	0.003	0.0027	0.0023	0.0412	0.0192	0.0338	0.0709	0.0247	0.0966	0.005
9	rs12343104	13464125	0.91	0.406594937265203	0.8	0.592267592767429	1.11163957262815	0.918837629268707	0.0154	0.016	0.0205	0.0034	0.1573	0.0042	0.0034	0.0566	0.0028	0.1056	0.1305	0.035	0.0036	0.1095	0.0275	0.0024	0.003	0.0027	0.0023	0.0413	0.0193	0.0337	0.0706	0.0251	0.097	0.005
9	rs4606154	13468276	0.91	0.406594937265203	0.81	0.53874877155386	1.0735703247515	0.910661196083652	0.0154	0.016	0.0205	0.0034	0.1573	0.0042	0.0033	0.0566	0.0028	0.1056	0.1305	0.035	0.0036	0.1095	0.0274	0.0024	0.003	0.0027	0.0023	0.0413	0.0193	0.0337	0.0706	0.0252	0.0972	0.005
9	rs10961073	13470509	0.91	0.406594937265203	0.81	0.53874877155386	1.07242232159406	0.919309793215777	0.0154	0.016	0.0205	0.0034	0.1572	0.0042	0.0033	0.0566	0.0028	0.1056	0.1307	0.035	0.0036	0.1095	0.0274	0.0024	0.003	0.0027	0.0023	0.0412	0.0192	0.0337	0.0706	0.0253	0.0972	0.005
9	rs80132492	13476856	0.91	0.406594937265203	0.81	0.53874877155386	1.09449634048335	0.98731691494899	0.0154	0.016	0.0205	0.0034	0.1572	0.0041	0.0033	0.0565	0.0028	0.1055	0.1307	0.035	0.0036	0.1094	0.0274	0.0024	0.0029	0.0027	0.0023	0.0413	0.0192	0.0336	0.0706	0.0253	0.0974	0.005
9	rs10961079	13478523	0.91	0.406594937265203	0.81	0.53874877155386	1.09600994821909	0.991628628314344	0.0154	0.016	0.0205	0.0034	0.1571	0.0041	0.0033	0.0565	0.0028	0.1055	0.1307	0.035	0.0036	0.1094	0.0274	0.0024	0.0029	0.0027	0.0023	0.0412	0.0192	0.0336	0.0706	0.0253	0.0974	0.005
9	rs10961087	13490257	0.92	0.368072033098782	0.81	0.53874877155386	1.09574278037421	1.0950227871843	0.0155	0.016	0.0205	0.0033	0.157	0.0041	0.0033	0.0564	0.0028	0.1055	0.1307	0.0351	0.0036	0.1092	0.0275	0.0023	0.0029	0.0027	0.0023	0.0413	0.0193	0.0336	0.0705	0.0255	0.0977	0.005
9	rs2890968	13491083	0.92	0.368072033098782	0.81	0.53874877155386	1.09556468290337	1.10969177766579	0.0155	0.016	0.0205	0.0033	0.1569	0.0041	0.0033	0.0564	0.0028	0.1055	0.1308	0.0352	0.0036	0.1092	0.0275	0.0023	0.0029	0.0027	0.0023	0.0413	0.0193	0.0336	0.0705	0.0255	0.0977	0.005
9	rs35623708	13493687	0.92	0.368072033098782	0.82	0.488512084344485	1.19486801030908	1.27380360020706	0.0155	0.016	0.0205	0.0033	0.1569	0.0041	0.0033	0.0564	0.0028	0.1055	0.1307	0.0352	0.0036	0.1091	0.0275	0.0023	0.0029	0.0027	0.0023	0.0413	0.0193	0.0336	0.0705	0.0256	0.0977	0.005
9	rs12003615	13497150	0.92	0.368072033098782	0.82	0.488512084344485	1.27436739326777	1.18471860914732	0.0155	0.016	0.0204	0.0033	0.1568	0.0041	0.0033	0.0564	0.0028	0.1054	0.1308	0.0352	0.0036	0.109	0.0275	0.0023	0.0029	0.0027	0.0023	0.0413	0.0193	0.0336	0.0704	0.0256	0.0977	0.005
9	rs1953175	13505851	0.92	0.368072033098782	0.82	0.488512084344485	1.33152353018597	1.24609351697038	0.0156	0.016	0.0204	0.0033	0.1565	0.0041	0.0033	0.0566	0.0028	0.1053	0.1307	0.0355	0.0036	0.109	0.0275	0.0023	0.0029	0.0027	0.0023	0.0414	0.0194	0.0335	0.07	0.0257	0.0979	0.0049
9	rs55845248	13507443	0.92	0.368072033098782	0.83	0.441484906400802	0.74615501693309	0.734618966217973	0.0155	0.0162	0.0179	0.0031	0.1511	0.0041	0.0032	0.0577	0.003	0.1035	0.1308	0.0371	0.0037	0.1112	0.0278	0.0025	0.0032	0.003	0.0025	0.0419	0.0197	0.0311	0.0708	0.0271	0.1016	0.0046
9	rs1413365	13509186	0.93	0.332112317682009	0.83	0.441484906400802	0.869264376257817	0.756612267601034	0.0154	0.015	0.0149	0.0025	0.1435	0.004	0.0026	0.0579	0.0026	0.1033	0.1319	0.0385	0.0033	0.1141	0.0269	0.0026	0.0032	0.0027	0.0025	0.0442	0.0196	0.0268	0.0766	0.0288	0.1071	0.0032
9	rs13440203	13512200	0.93	0.332112317682009	0.83	0.441484906400802	0.825692829806415	0.86005309647304	0.0153	0.0149	0.0147	0.0024	0.1427	0.004	0.0026	0.0579	0.0025	0.1033	0.1321	0.0386	0.0032	0.1141	0.0271	0.0026	0.0032	0.0027	0.0024	0.0442	0.0197	0.0267	0.0768	0.0288	0.108	0.003
9	rs74377029	13512443	0.93	0.332112317682009	0.83	0.441484906400802	0.81897136012829	0.820339986578399	0.0153	0.0149	0.0147	0.0024	0.1426	0.004	0.0026	0.058	0.0025	0.1033	0.132	0.0387	0.0032	0.1141	0.0271	0.0026	0.0032	0.0027	0.0025	0.0442	0.0197	0.0267	0.0768	0.0288	0.108	0.003
9	rs10809961	13515654	0.93	0.332112317682009	0.83	0.441484906400802	0.753828885925292	0.858034944729138	0.0152	0.0148	0.0146	0.0023	0.1424	0.004	0.0026	0.0583	0.0026	0.1033	0.1319	0.0387	0.0032	0.1141	0.0274	0.0026	0.0031	0.0026	0.0025	0.0442	0.02	0.0267	0.0769	0.0287	0.1082	0.0029
9	rs7857061	13516313	0.93	0.332112317682009	0.83	0.441484906400802	0.733015703268291	0.755252427908079	0.0152	0.0148	0.0146	0.0023	0.1424	0.0039	0.0026	0.0583	0.0026	0.1035	0.1318	0.0386	0.0031	0.1144	0.0273	0.0026	0.0031	0.0026	0.0025	0.0443	0.0201	0.0266	0.077	0.0287	0.1083	0.0029
9	rs76109917	13521827	0.93	0.332112317682009	0.83	0.441484906400802	0.625489567902349	0.771605394462297	0.015	0.0146	0.0145	0.0022	0.1424	0.0038	0.0025	0.059	0.0024	0.104	0.1309	0.0384	0.0029	0.1146	0.0272	0.0028	0.0033	0.0025	0.0024	0.0443	0.0205	0.0265	0.0771	0.0286	0.1091	0.0026
9	rs10809962	13522568	0.93	0.332112317682009	0.83	0.441484906400802	0.583368392548756	0.691661179569384	0.015	0.0146	0.0145	0.0022	0.1424	0.0038	0.0025	0.0591	0.0024	0.1041	0.1308	0.0384	0.0029	0.1146	0.0272	0.0028	0.0033	0.0025	0.0024	0.0443	0.0206	0.0265	0.077	0.0286	0.1092	0.0026
9	rs75565996	13524467	0.93	0.332112317682009	0.83	0.441484906400802	0.563853461532015	0.683671653777186	0.0149	0.0146	0.0144	0.0022	0.1426	0.0037	0.0025	0.0591	0.0023	0.1042	0.1307	0.0384	0.0028	0.1146	0.0271	0.0028	0.0033	0.0025	0.0023	0.0442	0.0208	0.0265	0.077	0.0286	0.1093	0.0026
9	rs116849555	13526054	0.93	0.332112317682009	0.83	0.441484906400802	0.57215985922919	0.684262749794071	0.0149	0.0145	0.0143	0.0022	0.1428	0.0037	0.0025	0.0591	0.0023	0.1042	0.1308	0.0384	0.0028	0.1147	0.027	0.0028	0.0032	0.0024	0.0023	0.0442	0.0208	0.0264	0.0771	0.0285	0.1096	0.0025
9	rs72708382	13528776	0.93	0.332112317682009	0.83	0.441484906400802	0.559788119531815	0.68633249616507	0.0149	0.0145	0.0142	0.0021	0.143	0.0036	0.0024	0.0592	0.0022	0.1044	0.131	0.0383	0.0027	0.1148	0.0268	0.0028	0.0032	0.0024	0.0022	0.0441	0.0208	0.0264	0.0772	0.0284	0.1099	0.0025
9	rs7870726	13530105	0.93	0.332112317682009	0.82	0.488512084344485	0.55368289564873	0.688995674275646	0.015	0.0144	0.0141	0.0021	0.1432	0.0036	0.0024	0.0592	0.0022	0.1044	0.1309	0.0383	0.0027	0.1147	0.0268	0.0027	0.0032	0.0024	0.0022	0.0442	0.0208	0.0265	0.0773	0.0284	0.1101	0.0024
9	rs10491752	13545200	0.93	0.332112317682009	0.82	0.488512084344485	0.543665036415718	0.870158455049025	0.0149	0.0134	0.0135	0.0017	0.1456	0.003	0.0021	0.0591	0.0017	0.1066	0.1311	0.037	0.0021	0.1148	0.0258	0.0024	0.0029	0.0022	0.0018	0.0437	0.0199	0.0266	0.0798	0.0282	0.112	0.002
9	rs10961118	13545346	0.93	0.332112317682009	0.81	0.53874877155386	0.547609159229199	0.883877937859735	0.0149	0.0134	0.0135	0.0017	0.1455	0.003	0.0021	0.0591	0.0017	0.1066	0.1311	0.037	0.0022	0.1148	0.0258	0.0024	0.0029	0.0022	0.0018	0.0437	0.0199	0.0266	0.0798	0.0282	0.112	0.002
9	rs77767334	13548561	0.93	0.332112317682009	0.8	0.592267592767429	0.522600032378595	0.856017771737236	0.0149	0.0134	0.0135	0.0017	0.1457	0.003	0.0021	0.0591	0.0018	0.1065	0.131	0.037	0.0022	0.1147	0.0258	0.0024	0.0029	0.0022	0.0018	0.0436	0.0199	0.0267	0.0798	0.0281	0.1123	0.002
9	rs10961136	13554589	0.93	0.332112317682009	0.81	0.53874877155386	0.495193849539101	0.794136702784151	0.0149	0.0134	0.0135	0.0017	0.1458	0.003	0.0022	0.0592	0.0018	0.1065	0.131	0.037	0.0022	0.1146	0.0258	0.0024	0.0029	0.0022	0.0018	0.0434	0.0198	0.0268	0.0798	0.0281	0.1124	0.0021
9	rs11999938	13555912	0.93	0.332112317682009	0.8	0.592267592767429	0.490247325953722	0.774642011398038	0.0149	0.0134	0.0135	0.0017	0.146	0.003	0.0022	0.0592	0.0018	0.1066	0.131	0.0369	0.0021	0.1146	0.0258	0.0024	0.0029	0.0022	0.0018	0.0434	0.0198	0.0267	0.0798	0.028	0.1124	0.0021
9	rs77329769	13560540	0.93	0.332112317682009	0.8	0.592267592767429	0.485635611166843	0.783614943746558	0.0149	0.0133	0.0136	0.0017	0.1461	0.003	0.0021	0.0591	0.0018	0.1066	0.131	0.0367	0.0021	0.1148	0.0258	0.0023	0.0029	0.0022	0.0018	0.0433	0.0198	0.0268	0.0799	0.0281	0.1126	0.0021
9	rs117395370	13564404	0.93	0.332112317682009	0.8	0.592267592767429	0.459135388189287	0.735519991371604	0.0149	0.0133	0.0136	0.0017	0.1461	0.003	0.0021	0.0591	0.0018	0.1066	0.131	0.0366	0.0022	0.115	0.0257	0.0023	0.0029	0.0022	0.0017	0.0433	0.0197	0.0268	0.08	0.0282	0.1126	0.0021
9	rs10961144	13564718	0.93	0.332112317682009	0.8	0.592267592767429	0.460346255613069	0.735369803636463	0.0149	0.0133	0.0136	0.0017	0.1461	0.003	0.0021	0.0591	0.0018	0.1066	0.131	0.0365	0.0021	0.115	0.0257	0.0023	0.0029	0.0022	0.0017	0.0433	0.0198	0.0268	0.08	0.0282	0.1127	0.0021
9	rs12350314	13566733	0.93	0.332112317682009	0.8	0.592267592767429	0.454066790608762	0.714261523363668	0.0149	0.0133	0.0137	0.0017	0.1461	0.003	0.0021	0.059	0.0017	0.1067	0.1309	0.0364	0.0021	0.1151	0.0257	0.0023	0.0029	0.0022	0.0017	0.0433	0.0197	0.0268	0.0801	0.0282	0.1127	0.0021
9	rs7026694	13584784	0.93	0.332112317682009	0.8	0.592267592767429	0.450523193057111	0.629363737668811	0.0149	0.0132	0.0135	0.0017	0.1464	0.0029	0.002	0.0589	0.0017	0.1068	0.1308	0.0363	0.0022	0.1155	0.0255	0.0023	0.0028	0.0022	0.0017	0.0429	0.0196	0.0266	0.0807	0.0282	0.113	0.002
9	rs10809990	13590778	0.94	0.298643641979994	0.79	0.649136622646432	0.416071424102401	0.580821308540651	0.0148	0.013	0.0134	0.0018	0.1467	0.0028	0.002	0.0592	0.0016	0.1068	0.1308	0.036	0.0023	0.1157	0.0252	0.0022	0.0028	0.0022	0.0016	0.0429	0.0193	0.0264	0.0816	0.0282	0.1136	0.0019
9	rs10123240	13592808	0.94	0.298643641979994	0.79	0.649136622646432	0.414229277269504	0.578546698226878	0.0148	0.013	0.0133	0.0018	0.1468	0.0027	0.002	0.0592	0.0016	0.1069	0.1309	0.0358	0.0023	0.1157	0.0252	0.0022	0.0028	0.0022	0.0015	0.0429	0.0193	0.0264	0.0816	0.0282	0.1136	0.0018
9	rs13300718	13595329	0.94	0.298643641979994	0.79	0.649136622646432	0.471436677968786	0.591654959917611	0.0149	0.0128	0.0132	0.0018	0.1476	0.0026	0.0019	0.0596	0.0016	0.1062	0.1317	0.0356	0.0022	0.1156	0.0251	0.0021	0.0026	0.0022	0.0015	0.0425	0.0186	0.0263	0.0822	0.0281	0.1142	0.0017
9	rs6474786	13599662	0.94	0.298643641979994	0.79	0.649136622646432	0.456778684392369	0.562544168466663	0.015	0.0127	0.0132	0.0018	0.1481	0.0025	0.0018	0.0598	0.0016	0.1054	0.132	0.0357	0.0022	0.1156	0.0251	0.0021	0.0025	0.0023	0.0015	0.0424	0.0181	0.0263	0.0824	0.028	0.1151	0.0016
9	rs10961165	13602338	0.94	0.298643641979994	0.79	0.649136622646432	0.493939302674756	0.613897058123758	0.015	0.0127	0.0131	0.0018	0.1482	0.0025	0.0017	0.0598	0.0016	0.1054	0.132	0.0356	0.0022	0.1155	0.0251	0.0021	0.0025	0.0023	0.0015	0.0423	0.018	0.0263	0.0825	0.028	0.1151	0.0016
9	rs10961169	13603665	0.94	0.298643641979994	0.79	0.649136622646432	0.495131085796812	0.581674842469676	0.015	0.0127	0.0132	0.0021	0.1486	0.0023	0.0016	0.0595	0.0017	0.1051	0.1322	0.0356	0.0022	0.1155	0.0252	0.002	0.0023	0.0023	0.0014	0.042	0.0177	0.0265	0.0828	0.0279	0.1156	0.0017
9	rs75152878	13603877	0.94	0.298643641979994	0.79	0.649136622646432	0.509412857358058	0.563249930789998	0.015	0.0127	0.0132	0.0022	0.1486	0.0023	0.0016	0.0594	0.0017	0.1051	0.1322	0.0356	0.0022	0.1155	0.0253	0.002	0.0023	0.0023	0.0013	0.0419	0.0176	0.0265	0.0828	0.0279	0.1156	0.0017
9	rs76970702	13604097	0.94	0.298643641979994	0.78	0.709419594942363	0.503069444528123	0.556342807089691	0.015	0.0127	0.0133	0.0022	0.1486	0.0022	0.0016	0.0594	0.0017	0.105	0.1322	0.0356	0.0022	0.1155	0.0253	0.002	0.0023	0.0023	0.0013	0.0418	0.0176	0.0265	0.0829	0.0279	0.1156	0.0017
9	rs60711260	13606930	0.95	0.267590046340022	0.78	0.709419594942363	0.607054756200494	0.56565113623386	0.0149	0.0126	0.0143	0.0031	0.1484	0.002	0.0017	0.059	0.0016	0.1044	0.1331	0.0354	0.002	0.1148	0.0258	0.0021	0.0024	0.0022	0.0011	0.0409	0.0167	0.0269	0.0841	0.0277	0.1156	0.0014
9	rs1324190	13607506	0.94	0.298643641979994	0.78	0.709419594942363	0.52292210690974	0.509694432018193	0.0149	0.0127	0.0145	0.0033	0.1483	0.002	0.0017	0.059	0.0016	0.1043	0.1333	0.0355	0.002	0.1146	0.0259	0.0022	0.0024	0.0022	0.0011	0.0407	0.0166	0.027	0.0843	0.0277	0.1156	0.0014
9	rs1324191	13612154	0.95	0.267590046340022	0.78	0.709419594942363	0.735123133342922	0.601532147673551	0.0151	0.0126	0.0145	0.0037	0.1486	0.0018	0.0018	0.0583	0.0015	0.1037	0.1361	0.0356	0.0018	0.1137	0.0263	0.0022	0.0023	0.002	7e-04	0.0401	0.0156	0.0274	0.0852	0.0271	0.1155	0.0012
9	rs7019262	13614384	0.95	0.267590046340022	0.78	0.709419594942363	0.701873655929022	0.567347602399199	0.0151	0.0126	0.0145	0.0038	0.1487	0.0018	0.0018	0.0583	0.0015	0.1037	0.1363	0.0357	0.0018	0.1136	0.0264	0.0022	0.0023	0.002	6e-04	0.0401	0.0156	0.0275	0.0853	0.027	0.1156	0.0012
9	rs7031098	13629639	0.95	0.267590046340022	0.78	0.709419594942363	0.807559854040882	0.587087557503533	0.015	0.0125	0.0146	0.0041	0.1502	0.0021	0.0019	0.0581	0.0014	0.103	0.1365	0.0355	0.0016	0.1135	0.0269	0.0023	0.0025	0.002	5e-04	0.0393	0.0147	0.028	0.086	0.0265	0.1148	0.0011
9	rs72710093	13632132	0.95	0.267590046340022	0.78	0.709419594942363	0.791466512772504	0.558595900600393	0.015	0.0125	0.0146	0.0041	0.1502	0.0021	0.0019	0.0581	0.0014	0.103	0.1365	0.0355	0.0016	0.1135	0.0269	0.0024	0.0025	0.002	5e-04	0.0393	0.0147	0.028	0.0861	0.0265	0.1147	0.0011
9	rs13301366	13639092	0.95	0.267590046340022	0.78	0.709419594942363	0.784169564161257	0.547493053602256	0.0151	0.0125	0.0146	0.0041	0.1503	0.0021	0.0019	0.0581	0.0014	0.103	0.1365	0.0356	0.0016	0.1135	0.027	0.0024	0.0025	0.002	4e-04	0.0392	0.0146	0.028	0.086	0.0266	0.1147	0.0011
9	rs16930599	13639140	0.95	0.267590046340022	0.78	0.709419594942363	0.777364979690844	0.543291206660004	0.0151	0.0125	0.0146	0.0041	0.1503	0.0021	0.0019	0.0581	0.0014	0.103	0.1365	0.0356	0.0016	0.1134	0.027	0.0024	0.0025	0.002	5e-04	0.0392	0.0146	0.028	0.0859	0.0266	0.1147	0.0011
9	rs616802	13649063	0.95	0.267590046340022	0.78	0.709419594942363	0.77713345968717	0.544970985751814	0.0151	0.0124	0.0146	0.0042	0.1506	0.0021	0.0019	0.0582	0.0014	0.1029	0.1364	0.0356	0.0016	0.1135	0.027	0.0025	0.0025	0.002	4e-04	0.0392	0.0145	0.0279	0.0859	0.0265	0.1146	0.0011
9	rs79914021	13660999	0.95	0.267590046340022	0.78	0.709419594942363	0.73708242044718	0.512174750250598	0.015	0.0123	0.0147	0.0042	0.1513	0.0022	0.0019	0.0584	0.0013	0.1029	0.1364	0.0358	0.0015	0.1135	0.0269	0.0025	0.0026	0.002	4e-04	0.0391	0.0144	0.0277	0.0858	0.0264	0.1144	0.0011
9	rs62533189	13666120	0.95	0.267590046340022	0.78	0.709419594942363	0.723864518281533	0.50309520257712	0.015	0.0123	0.0147	0.0042	0.1513	0.0022	0.0019	0.0585	0.0013	0.1029	0.1364	0.0358	0.0015	0.1135	0.0269	0.0025	0.0026	0.002	4e-04	0.0391	0.0144	0.0276	0.0858	0.0263	0.1143	0.0011
9	rs189474232	13673157	0.95	0.267590046340022	0.79	0.649136622646432	0.719233408865608	0.500351985246147	0.015	0.0123	0.0147	0.0042	0.1515	0.0022	0.0019	0.0586	0.0013	0.1028	0.1364	0.0358	0.0015	0.1136	0.0269	0.0026	0.0026	0.002	4e-04	0.0391	0.0144	0.0276	0.0857	0.0263	0.1143	0.0011
9	rs8192977	13675244	0.95	0.267590046340022	0.78	0.709419594942363	0.696570198123572	0.492281857575945	0.015	0.0123	0.0147	0.0042	0.1516	0.0022	0.002	0.0586	0.0013	0.1028	0.1365	0.0358	0.0015	0.1136	0.0268	0.0026	0.0026	0.002	4e-04	0.0391	0.0144	0.0276	0.0857	0.0262	0.1143	0.0011
9	rs117521979	13680159	0.95	0.267590046340022	0.78	0.709419594942363	0.694659473366448	0.486013293769899	0.015	0.0123	0.0147	0.0043	0.1516	0.0023	0.002	0.0587	0.0013	0.1028	0.1365	0.0357	0.0015	0.1136	0.0268	0.0026	0.0026	0.002	4e-04	0.039	0.0144	0.0275	0.0857	0.0262	0.1142	0.0011
9	rs117424330	13685398	0.95	0.267590046340022	0.78	0.709419594942363	0.664408281557158	0.48275096000509	0.015	0.0122	0.0148	0.0043	0.1517	0.0023	0.002	0.0589	0.0013	0.1027	0.1366	0.0356	0.0015	0.1136	0.0268	0.0027	0.0026	0.002	4e-04	0.039	0.0144	0.0275	0.0856	0.0261	0.1142	0.0011
9	rs8192986	13685649	0.95	0.267590046340022	0.79	0.649136622646432	0.660382338245109	0.48234356693159	0.015	0.0122	0.0148	0.0043	0.1517	0.0023	0.002	0.0589	0.0013	0.1027	0.1366	0.0356	0.0015	0.1135	0.0268	0.0027	0.0026	0.002	4e-04	0.039	0.0144	0.0275	0.0856	0.0261	0.1141	0.0011
9	rs72711905	13689028	0.95	0.267590046340022	0.79	0.649136622646432	0.644673442450475	0.466255918222562	0.015	0.0122	0.0149	0.0043	0.1519	0.0023	0.002	0.0589	0.0013	0.1026	0.1366	0.0355	0.0015	0.1136	0.0267	0.0027	0.0027	0.0019	4e-04	0.039	0.0145	0.0275	0.0855	0.026	0.1141	0.0011
9	rs116929209	13692166	0.95	0.267590046340022	0.79	0.649136622646432	0.624719319139513	0.460880375432079	0.015	0.0122	0.0149	0.0043	0.1521	0.0023	0.002	0.059	0.0013	0.1025	0.1366	0.0354	0.0014	0.1136	0.0267	0.0027	0.0027	0.0019	4e-04	0.039	0.0145	0.0275	0.0855	0.0259	0.1141	0.0011
9	rs79338858	13698840	0.95	0.267590046340022	0.79	0.649136622646432	0.615857953616311	0.451646180523483	0.015	0.0122	0.0149	0.0044	0.1522	0.0024	0.002	0.0591	0.0013	0.1024	0.1366	0.0353	0.0014	0.1137	0.0267	0.0028	0.0027	0.002	5e-04	0.039	0.0144	0.0275	0.0855	0.0257	0.1139	0.0011
9	rs594872	13708161	0.95	0.267590046340022	0.79	0.649136622646432	0.571420707103638	0.442594329773925	0.015	0.0122	0.015	0.0045	0.1528	0.0024	0.0021	0.0593	0.0013	0.1023	0.1367	0.0351	0.0014	0.1136	0.0266	0.0028	0.0027	0.0019	5e-04	0.0389	0.0145	0.0275	0.0853	0.0255	0.1138	0.0011
9	rs524126	13708607	0.95	0.267590046340022	0.79	0.649136622646432	0.562652418764659	0.444055301329009	0.015	0.0122	0.0151	0.0045	0.1528	0.0024	0.0021	0.0594	0.0013	0.1023	0.1367	0.035	0.0014	0.1137	0.0265	0.0029	0.0027	0.0019	5e-04	0.0389	0.0144	0.0274	0.0853	0.0254	0.1138	0.0011
9	rs117415827	13725620	0.95	0.267590046340022	0.79	0.649136622646432	0.564988880842216	0.427660967777621	0.015	0.0121	0.015	0.0045	0.153	0.0026	0.0022	0.0597	0.0012	0.1022	0.1368	0.035	0.0014	0.1137	0.0265	0.003	0.0028	0.002	5e-04	0.0389	0.0144	0.0274	0.0851	0.0251	0.1137	9e-04
9	rs979203	13730665	0.95	0.267590046340022	0.8	0.592267592767429	0.553749087684356	0.415996947968664	0.015	0.0121	0.015	0.0045	0.1531	0.0026	0.0022	0.0599	0.0012	0.1022	0.1369	0.0349	0.0014	0.1137	0.0265	0.003	0.0028	0.002	5e-04	0.0389	0.0144	0.0274	0.0851	0.025	0.1136	9e-04
9	rs12339356	13732363	0.95	0.267590046340022	0.8	0.592267592767429	0.545043949690395	0.399505879599629	0.015	0.0121	0.0151	0.0046	0.1531	0.0027	0.0022	0.0599	0.0012	0.1022	0.137	0.0349	0.0014	0.1136	0.0265	0.0031	0.0028	0.002	5e-04	0.0389	0.0143	0.0273	0.0851	0.0249	0.1134	9e-04
9	rs1556493	13735446	0.95	0.267590046340022	0.8	0.592267592767429	0.548201936930275	0.4002808624299	0.015	0.0121	0.0151	0.0046	0.1532	0.0027	0.0022	0.0599	0.0012	0.1022	0.137	0.035	0.0014	0.1136	0.0264	0.0031	0.0029	0.002	5e-04	0.0388	0.0143	0.0273	0.0851	0.0248	0.1134	9e-04
9	rs74453737	13735490	0.95	0.267590046340022	0.8	0.592267592767429	0.548597289937384	0.400668508683093	0.015	0.0121	0.0151	0.0046	0.1532	0.0027	0.0022	0.0599	0.0012	0.1022	0.137	0.035	0.0014	0.1136	0.0264	0.0031	0.0029	0.002	5e-04	0.0388	0.0143	0.0273	0.0851	0.0248	0.1134	9e-04
9	rs77561531	13737464	0.95	0.267590046340022	0.81	0.53874877155386	0.530096455957882	0.369863050642784	0.0149	0.0121	0.0151	0.0048	0.1532	0.0029	0.0024	0.0599	0.0012	0.1018	0.137	0.0351	0.0014	0.1137	0.0264	0.0033	0.0031	0.0019	5e-04	0.0388	0.0142	0.0273	0.0852	0.0245	0.1129	9e-04
9	rs73406754	13739598	0.95	0.267590046340022	0.81	0.53874877155386	0.425576361637737	0.243316969283838	0.0149	0.0119	0.0156	0.0054	0.1527	0.0036	0.0028	0.0594	0.0012	0.1001	0.1371	0.0351	0.0016	0.1142	0.026	0.0041	0.0036	0.002	7e-04	0.0391	0.014	0.0268	0.0853	0.0245	0.1117	0.0011
9	rs7019364	13739877	0.96	0.238871757466757	0.81	0.53874877155386	0.40849889566069	0.223744197961251	0.0149	0.0119	0.0156	0.0055	0.1525	0.0037	0.0029	0.0594	0.0012	0.0998	0.1369	0.035	0.0017	0.1142	0.026	0.0042	0.0037	0.0022	8e-04	0.0392	0.014	0.0267	0.0852	0.0244	0.1117	0.0011
9	rs76340048	13747082	0.96	0.238871757466757	0.81	0.53874877155386	0.418264270471088	0.211173207027772	0.0148	0.0119	0.0158	0.0057	0.1526	0.004	0.0031	0.0596	0.0013	0.0989	0.1363	0.0352	0.0017	0.114	0.0255	0.0044	0.004	0.0028	9e-04	0.0392	0.0139	0.0269	0.0853	0.0243	0.1111	0.0013
9	rs10733265	13750811	0.96	0.238871757466757	0.81	0.53874877155386	0.40952741739468	0.215336944165473	0.0148	0.0119	0.0158	0.0057	0.1528	0.004	0.0031	0.0596	0.0011	0.0987	0.1362	0.0352	0.0017	0.114	0.0254	0.0045	0.004	0.0029	0.001	0.0392	0.0138	0.0269	0.0853	0.0244	0.111	0.0013
9	rs1011530	13755456	0.96	0.238871757466757	0.81	0.53874877155386	0.396145373058514	0.206930766070822	0.0148	0.0119	0.0158	0.0057	0.1528	0.0041	0.0031	0.0596	0.0012	0.0986	0.136	0.0352	0.0018	0.114	0.0254	0.0045	0.004	0.0031	0.001	0.0391	0.0138	0.027	0.0853	0.0244	0.111	0.0013
9	rs73650631	13757924	0.96	0.238871757466757	0.81	0.53874877155386	0.405876337033346	0.21952737701207	0.0148	0.0119	0.0158	0.0057	0.1533	0.0041	0.0031	0.0597	0.0013	0.0986	0.1357	0.0352	0.0018	0.1137	0.0254	0.0045	0.004	0.0031	0.001	0.0391	0.0138	0.027	0.0854	0.0244	0.1109	0.0014
9	rs10961223	13758018	0.96	0.238871757466757	0.81	0.53874877155386	0.411989680448921	0.222335677756069	0.0148	0.0119	0.0157	0.0057	0.1533	0.0041	0.0031	0.0597	0.0012	0.0986	0.1357	0.0352	0.0018	0.1136	0.0254	0.0045	0.004	0.0032	0.001	0.039	0.0138	0.027	0.0854	0.0244	0.1109	0.0014
9	rs72711956	13760006	0.96	0.238871757466757	0.81	0.53874877155386	0.445322768741067	0.220822063965596	0.0147	0.0119	0.0157	0.0057	0.1535	0.0041	0.0032	0.0596	0.001	0.0986	0.1359	0.0353	0.0018	0.1137	0.0253	0.0045	0.004	0.0032	9e-04	0.0391	0.0138	0.0269	0.0855	0.0244	0.1109	0.0014
9	rs17216411	13760986	0.96	0.238871757466757	0.81	0.53874877155386	0.456054739200307	0.225046943191918	0.0147	0.0119	0.0157	0.0057	0.1535	0.0041	0.0032	0.0596	9e-04	0.0986	0.1359	0.0353	0.0018	0.1137	0.0253	0.0045	0.004	0.0032	9e-04	0.0391	0.0138	0.0269	0.0855	0.0244	0.1109	0.0014
9	rs10756495	13762174	0.96	0.238871757466757	0.81	0.53874877155386	0.467338969379297	0.229735260309747	0.0147	0.0119	0.0157	0.0058	0.1535	0.0041	0.0032	0.0596	8e-04	0.0985	0.136	0.0353	0.0018	0.1137	0.0253	0.0045	0.004	0.0032	8e-04	0.0391	0.0138	0.0269	0.0855	0.0244	0.1109	0.0014
9	rs17805200	13764434	0.96	0.238871757466757	0.81	0.53874877155386	0.482469532764802	0.243539869131469	0.0147	0.0119	0.0158	0.0058	0.1535	0.0042	0.0032	0.0596	8e-04	0.0985	0.136	0.0353	0.0018	0.1137	0.0252	0.0046	0.0041	0.0032	8e-04	0.0392	0.0138	0.0269	0.0855	0.0243	0.111	0.0014
9	rs10756498	13766600	0.96	0.238871757466757	0.8	0.592267592767429	0.512216015734716	0.273982392761181	0.0147	0.0119	0.0157	0.0058	0.1534	0.0042	0.0032	0.0596	8e-04	0.0985	0.1361	0.0352	0.0018	0.1136	0.0252	0.0046	0.0041	0.0032	8e-04	0.0392	0.0138	0.0268	0.0856	0.0243	0.111	0.0014
9	rs7867365	13772937	0.96	0.238871757466757	0.8	0.592267592767429	0.51848582663955	0.247451118130598	0.0147	0.0118	0.0157	0.0058	0.1534	0.0042	0.0032	0.0595	8e-04	0.0985	0.1363	0.0351	0.0018	0.1135	0.0251	0.0046	0.0041	0.0032	9e-04	0.0392	0.0137	0.0267	0.0856	0.0242	0.1111	0.0014
9	rs10961238	13775351	0.96	0.238871757466757	0.8	0.592267592767429	0.494315505790024	0.228205386790011	0.0147	0.0117	0.0156	0.0057	0.1534	0.0043	0.0032	0.0596	8e-04	0.0986	0.1368	0.035	0.0019	0.1134	0.0251	0.0046	0.0041	0.0032	9e-04	0.0391	0.0138	0.0265	0.0857	0.0241	0.1112	0.0014
9	rs11787955	13779642	0.96	0.238871757466757	0.8	0.592267592767429	0.504715066124452	0.230610959567407	0.0147	0.0117	0.0156	0.0057	0.1534	0.0043	0.0032	0.0595	8e-04	0.0986	0.1368	0.035	0.0019	0.1133	0.0251	0.0046	0.0041	0.0032	9e-04	0.0392	0.0138	0.0264	0.0856	0.0242	0.1112	0.0014
9	rs60195041	13779777	0.96	0.238871757466757	0.8	0.592267592767429	0.503512242846627	0.227877988354609	0.0147	0.0117	0.0156	0.0057	0.1534	0.0043	0.0032	0.0595	8e-04	0.0986	0.1368	0.035	0.0019	0.1133	0.0251	0.0046	0.0041	0.0032	9e-04	0.0392	0.0138	0.0264	0.0856	0.0242	0.1112	0.0014
9	rs4237131	13783765	0.96	0.238871757466757	0.8	0.592267592767429	0.527958689092613	0.28691292025268	0.0147	0.0117	0.0156	0.0057	0.1533	0.0044	0.0032	0.0595	8e-04	0.0987	0.1369	0.035	0.0019	0.1132	0.025	0.0047	0.0041	0.0032	9e-04	0.0392	0.0137	0.0263	0.0856	0.0242	0.1112	0.0014
9	rs10810037	13790577	0.96	0.238871757466757	0.8	0.592267592767429	0.566125369212756	0.246443475904627	0.0148	0.0117	0.0156	0.0057	0.1533	0.0045	0.0032	0.0594	8e-04	0.0988	0.137	0.0349	0.0019	0.113	0.025	0.0047	0.0041	0.0032	9e-04	0.0393	0.0137	0.0263	0.0855	0.0242	0.111	0.0014
9	rs10961260	13799451	0.95	0.267590046340022	0.79	0.649136622646432	0.194005470533735	0.133208609778231	0.0179	0.0115	0.0165	0.004	0.1534	0.0059	0.0037	0.0587	0.0014	0.0987	0.1343	0.0325	0.0032	0.1103	0.0219	0.0048	0.0043	0.0033	0.0015	0.0441	0.0147	0.0266	0.0909	0.0239	0.1043	0.0019
9	rs1610343	13802044	0.95	0.267590046340022	0.79	0.649136622646432	0.170305950786283	0.114531273468107	0.018	0.0115	0.0165	0.004	0.1534	0.006	0.0037	0.0587	0.0014	0.0986	0.1344	0.0324	0.0033	0.1101	0.0218	0.0048	0.0043	0.0032	0.0015	0.0446	0.0146	0.0266	0.091	0.0239	0.1042	0.0019
9	rs113808363	13805060	0.95	0.267590046340022	0.79	0.649136622646432	0.166248557657743	0.101481579165474	0.0181	0.0115	0.0164	0.0041	0.1539	0.006	0.0037	0.0586	0.0014	0.0985	0.1343	0.0325	0.0033	0.11	0.0218	0.0048	0.0043	0.0032	0.0016	0.0447	0.0145	0.0265	0.0911	0.0238	0.1038	0.0019
9	rs116862507	13806104	0.95	0.267590046340022	0.79	0.649136622646432	0.164676407865571	0.0943930257383542	0.0181	0.0115	0.0165	0.0041	0.1538	0.006	0.0037	0.0586	0.0015	0.0984	0.1343	0.0326	0.0033	0.1099	0.0218	0.0048	0.0043	0.0032	0.0017	0.0447	0.0145	0.0266	0.0911	0.0238	0.1037	0.0019
9	rs74586456	13806201	0.95	0.267590046340022	0.79	0.649136622646432	0.165828463955	0.0938378485077095	0.0181	0.0115	0.0164	0.0041	0.1539	0.006	0.0037	0.0586	0.0015	0.0984	0.1344	0.0325	0.0033	0.1099	0.0218	0.0048	0.0043	0.0032	0.0017	0.0447	0.0145	0.0265	0.0911	0.0238	0.1037	0.0019
9	rs7854369	13806513	0.95	0.267590046340022	0.79	0.649136622646432	0.165688570708212	0.0907684969522739	0.0181	0.0115	0.0164	0.0041	0.1538	0.006	0.0037	0.0586	0.0015	0.0984	0.1344	0.0325	0.0033	0.1099	0.0218	0.0048	0.0043	0.0032	0.0017	0.0447	0.0145	0.0265	0.0911	0.0238	0.1038	0.0019
9	rs117157543	13808474	0.95	0.267590046340022	0.79	0.649136622646432	0.178336372030789	0.0879713630836043	0.0183	0.0114	0.0164	0.0041	0.154	0.006	0.0037	0.0585	0.0015	0.0983	0.1346	0.0326	0.0033	0.1099	0.0218	0.0047	0.0043	0.0032	0.0017	0.045	0.0144	0.0265	0.0911	0.0238	0.1036	0.0019
9	rs894822	13809735	0.94	0.298643641979994	0.79	0.649136622646432	0.182672490270936	0.0770648527053076	0.0184	0.0114	0.0164	0.0041	0.1542	0.0059	0.0037	0.0583	0.0015	0.0983	0.1347	0.0325	0.0034	0.1098	0.0217	0.0047	0.0043	0.0031	0.0017	0.0452	0.0142	0.0265	0.0913	0.0237	0.1034	0.0019
9	rs118109186	13815453	0.94	0.298643641979994	0.79	0.649136622646432	0.215723053188883	0.104438906794529	0.0186	0.0112	0.0164	0.0041	0.1539	0.0058	0.0036	0.058	0.0015	0.0981	0.1341	0.0321	0.0034	0.1101	0.0216	0.0047	0.0043	0.003	0.0017	0.0456	0.014	0.0262	0.0931	0.0238	0.1036	0.0019
9	rs62534726	13818080	0.94	0.298643641979994	0.79	0.649136622646432	0.211235057599219	0.0955870358356345	0.0186	0.0111	0.0164	0.0041	0.1539	0.0058	0.0036	0.058	0.0015	0.0981	0.134	0.0321	0.0035	0.1101	0.0216	0.0047	0.0043	0.0029	0.0017	0.0456	0.014	0.0262	0.0933	0.0238	0.1037	0.0019
9	rs1443851	13818216	0.94	0.298643641979994	0.79	0.649136622646432	0.211315453063286	0.0943136355729378	0.0186	0.0111	0.0164	0.0041	0.1539	0.0058	0.0036	0.058	0.0015	0.0981	0.134	0.032	0.0035	0.1101	0.0216	0.0047	0.0043	0.0029	0.0017	0.0456	0.014	0.0262	0.0933	0.0238	0.1037	0.0019
9	rs1327526	13820269	0.94	0.298643641979994	0.79	0.649136622646432	0.213613964651449	0.102217816294726	0.0185	0.0111	0.0164	0.0041	0.1538	0.0058	0.0036	0.058	0.0015	0.0981	0.1339	0.032	0.0033	0.1101	0.0216	0.0047	0.0044	0.0029	0.0017	0.0457	0.014	0.0261	0.0936	0.0238	0.1037	0.0019
9	rs56128310	13823578	0.94	0.298643641979994	0.79	0.649136622646432	0.21507286324924	0.100665969971369	0.0185	0.0111	0.0164	0.0041	0.1538	0.0058	0.0036	0.058	0.0015	0.0981	0.1338	0.0319	0.0033	0.1101	0.0216	0.0047	0.0044	0.0029	0.0018	0.0458	0.0141	0.0261	0.0938	0.0239	0.1037	0.0019
9	rs11788150	13825565	0.94	0.298643641979994	0.79	0.649136622646432	0.190424274534148	0.116937056920894	0.0184	0.0111	0.0171	0.0041	0.1537	0.0058	0.0037	0.0583	0.0015	0.098	0.1338	0.0319	0.0031	0.1101	0.0216	0.0046	0.0043	0.0029	0.0017	0.0457	0.014	0.0264	0.0938	0.0238	0.1036	0.0018
9	rs10961270	13837089	0.94	0.298643641979994	0.78	0.709419594942363	0.190272729114839	0.120668375289539	0.0184	0.0111	0.0171	0.004	0.1547	0.0057	0.0036	0.0582	0.0013	0.0977	0.1338	0.0315	0.0031	0.11	0.0217	0.0046	0.0044	0.0027	0.0017	0.0461	0.014	0.0262	0.094	0.0236	0.1039	0.0018
9	rs72713930	13846603	0.94	0.298643641979994	0.79	0.649136622646432	0.186843728008908	0.115216702404417	0.0184	0.0111	0.0171	0.004	0.1548	0.0057	0.0036	0.0581	0.0013	0.0977	0.1337	0.0313	0.0031	0.1101	0.0217	0.0046	0.0044	0.0026	0.0017	0.0462	0.0141	0.0262	0.0941	0.0236	0.104	0.0017
9	rs111274732	13847719	0.94	0.298643641979994	0.79	0.649136622646432	0.185758480162958	0.117800852466429	0.0183	0.0111	0.0171	0.004	0.1549	0.0057	0.0036	0.0582	0.0012	0.0976	0.1337	0.0313	0.0031	0.1101	0.0217	0.0046	0.0044	0.0026	0.0017	0.0462	0.0141	0.0262	0.0941	0.0236	0.104	0.0017
9	rs1156215	13847868	0.94	0.298643641979994	0.79	0.649136622646432	0.184565178420693	0.117195942938933	0.0183	0.0111	0.0171	0.004	0.1549	0.0057	0.0036	0.0582	0.0012	0.0976	0.1337	0.0313	0.0031	0.1102	0.0217	0.0046	0.0044	0.0026	0.0017	0.0462	0.0141	0.0262	0.0941	0.0235	0.104	0.0017
9	rs9407557	13855908	0.93	0.332112317682009	0.79	0.649136622646432	0.190537978917413	0.122243402239021	0.0184	0.0111	0.0171	0.004	0.1552	0.0055	0.0036	0.0581	0.0012	0.0977	0.1332	0.0311	0.003	0.1102	0.0217	0.0046	0.0044	0.0026	0.0017	0.0461	0.0141	0.0261	0.0945	0.0234	0.1045	0.0017
9	rs16931028	13857405	0.93	0.332112317682009	0.79	0.649136622646432	0.19023485355025	0.132213795627726	0.0184	0.011	0.0173	0.004	0.1554	0.0054	0.0036	0.0581	0.0012	0.0976	0.1326	0.0308	0.003	0.1102	0.0218	0.0045	0.0043	0.0026	0.0017	0.0462	0.0142	0.0261	0.0949	0.0233	0.1049	0.0017
9	rs10121624	13859996	0.93	0.332112317682009	0.79	0.649136622646432	0.210993974569878	0.208200494923219	0.0181	0.0106	0.0177	0.0038	0.1565	0.0052	0.0034	0.058	0.001	0.0968	0.133	0.0297	0.0028	0.1101	0.0218	0.0044	0.0041	0.0023	0.0015	0.0462	0.0144	0.026	0.0975	0.0227	0.1056	0.0015
9	rs55640101	13861065	0.93	0.332112317682009	0.79	0.649136622646432	0.169525341088309	0.200098280091816	0.0179	0.0107	0.0183	0.0037	0.1564	0.0051	0.0034	0.0576	9e-04	0.0968	0.1346	0.0295	0.0028	0.1104	0.0218	0.0043	0.0041	0.0022	0.0015	0.0451	0.0143	0.0259	0.0981	0.0224	0.1059	0.0014
9	rs1410019	13861802	0.93	0.332112317682009	0.79	0.649136622646432	0.140263507526684	0.198532493241404	0.0177	0.0108	0.019	0.0036	0.1563	0.0051	0.0033	0.0572	9e-04	0.0967	0.1362	0.0293	0.0026	0.1106	0.0219	0.0041	0.004	0.002	0.0015	0.0441	0.0143	0.0257	0.0985	0.0222	0.1062	0.0013
9	rs17820953	13866096	0.92	0.368072033098782	0.79	0.649136622646432	0.142044528445277	0.229297815507276	0.0174	0.0109	0.0205	0.0033	0.157	0.0049	0.0031	0.057	8e-04	0.0967	0.1364	0.0289	0.0025	0.1106	0.0219	0.0038	0.0039	0.0018	0.0015	0.044	0.0142	0.0255	0.0989	0.0218	0.1067	0.0012
9	rs117694944	13878670	0.91	0.406594937265203	0.79	0.649136622646432	0.263555856144891	0.302166140036837	0.0167	0.011	0.0245	0.0026	0.1586	0.0046	0.0027	0.0566	8e-04	0.0961	0.1376	0.0274	0.0024	0.1104	0.022	0.0029	0.0035	0.0014	0.0016	0.0439	0.0139	0.025	0.0996	0.021	0.1075	0.001
9	rs9407563	13879604	0.91	0.406594937265203	0.79	0.649136622646432	0.264283225227582	0.303716441528849	0.0167	0.011	0.0245	0.0026	0.1587	0.0046	0.0027	0.0566	8e-04	0.0961	0.1376	0.0274	0.0024	0.1104	0.022	0.0029	0.0035	0.0014	0.0016	0.0439	0.0139	0.025	0.0996	0.021	0.1075	0.001
9	rs79188823	13884784	0.91	0.406594937265203	0.79	0.649136622646432	0.267982221276111	0.313670147471775	0.0167	0.011	0.0246	0.0026	0.1588	0.0045	0.0027	0.0566	8e-04	0.0961	0.1376	0.0273	0.0024	0.1103	0.022	0.0029	0.0035	0.0014	0.0015	0.0439	0.0138	0.025	0.0996	0.021	0.1074	0.001
9	rs117955255	13888676	0.91	0.406594937265203	0.79	0.649136622646432	0.268349065872126	0.309341129294488	0.0167	0.011	0.0246	0.0026	0.1588	0.0045	0.0027	0.0566	8e-04	0.0962	0.1376	0.0273	0.0024	0.1103	0.022	0.0029	0.0035	0.0014	0.0015	0.0439	0.0138	0.025	0.0996	0.021	0.1074	0.001
9	rs10961293	13894250	0.91	0.406594937265203	0.79	0.649136622646432	0.271755250666639	0.301332348883514	0.0167	0.011	0.0247	0.0026	0.1589	0.0046	0.0027	0.0565	8e-04	0.0962	0.1377	0.0273	0.0025	0.1103	0.0219	0.0029	0.0035	0.0014	0.0015	0.0439	0.0138	0.025	0.0996	0.0209	0.1074	0.001
9	rs10961294	13896129	0.91	0.406594937265203	0.79	0.649136622646432	0.275556784526221	0.302046984679206	0.0167	0.011	0.0247	0.0026	0.1591	0.0046	0.0027	0.0565	8e-04	0.0962	0.1377	0.0273	0.0025	0.1103	0.0219	0.0029	0.0035	0.0014	0.0015	0.0438	0.0138	0.025	0.0996	0.0209	0.1074	0.001
9	rs17821948	13898153	0.91	0.406594937265203	0.79	0.649136622646432	0.274255497257334	0.295870434343959	0.0167	0.011	0.0247	0.0027	0.1591	0.0046	0.0027	0.0564	8e-04	0.0962	0.1376	0.0273	0.0025	0.1103	0.0219	0.0029	0.0035	0.0014	0.0016	0.0438	0.0138	0.025	0.0996	0.0209	0.1074	0.0011
9	rs7029520	13900398	0.91	0.406594937265203	0.79	0.649136622646432	0.280419184901957	0.289497283324238	0.0167	0.011	0.0247	0.0026	0.1593	0.0046	0.0027	0.0563	8e-04	0.0963	0.1376	0.0274	0.0025	0.1102	0.0218	0.003	0.0035	0.0015	0.0016	0.0438	0.0137	0.025	0.0996	0.0207	0.1075	0.0011
9	rs10961300	13921272	0.9	0.447749409690379	0.8	0.592267592767429	0.297894049922907	0.371507087388073	0.0168	0.0109	0.0253	0.0025	0.1616	0.0035	0.0027	0.0559	9e-04	0.0967	0.1366	0.0278	0.0025	0.1102	0.0213	0.0033	0.0033	0.0015	0.0014	0.0436	0.0137	0.0251	0.0995	0.0215	0.1065	0.0011
9	rs6474797	13923909	0.9	0.447749409690379	0.8	0.592267592767429	0.28889512488822	0.378866923492801	0.0168	0.0109	0.0253	0.0025	0.1616	0.0035	0.0027	0.056	9e-04	0.0966	0.1366	0.0278	0.0025	0.1103	0.0213	0.0033	0.0033	0.0015	0.0014	0.0436	0.0138	0.025	0.0995	0.0216	0.1066	0.0011
9	rs41302065	13928171	0.9	0.447749409690379	0.8	0.592267592767429	0.265330724269289	0.381159220640988	0.0166	0.0113	0.0253	0.0026	0.162	0.0034	0.0027	0.0564	9e-04	0.096	0.1362	0.0278	0.0026	0.1108	0.0206	0.0033	0.0031	0.0014	0.0012	0.0433	0.0144	0.0242	0.1	0.0213	0.1069	0.0011
9	rs12004547	13933559	0.9	0.447749409690379	0.82	0.488512084344485	0.262059094504562	0.374801309658333	0.0166	0.0115	0.0252	0.0026	0.1622	0.0034	0.0027	0.0566	9e-04	0.0959	0.136	0.0277	0.0026	0.111	0.0203	0.0033	0.0031	0.0014	0.0012	0.0433	0.0147	0.024	0.1001	0.0211	0.107	0.0011
9	rs117754409	13934924	0.9	0.447749409690379	0.81	0.53874877155386	0.260566964268959	0.383072416048527	0.0166	0.0116	0.0252	0.0026	0.1621	0.0034	0.0027	0.0567	9e-04	0.0958	0.1361	0.0277	0.0026	0.1109	0.0203	0.0034	0.003	0.0014	0.0012	0.0433	0.0148	0.0239	0.1001	0.0211	0.107	0.0011
9	rs17192340	13937311	0.89	0.491600132839596	0.81	0.53874877155386	0.264055805506604	0.403773384586784	0.0166	0.0117	0.0253	0.0026	0.1619	0.0034	0.0027	0.057	9e-04	0.0957	0.1363	0.0277	0.0026	0.1108	0.0203	0.0034	0.003	0.0014	0.0012	0.0433	0.0148	0.0238	0.1001	0.021	0.107	0.0011
9	rs13292270	13940536	0.89	0.491600132839596	0.81	0.53874877155386	0.274626954839915	0.426083220514208	0.0166	0.0115	0.0253	0.0026	0.1617	0.0033	0.0027	0.0574	9e-04	0.0965	0.1364	0.0276	0.0026	0.1108	0.0203	0.0034	0.0029	0.0014	0.0012	0.0434	0.0147	0.0236	0.1003	0.0202	0.107	0.0011
9	rs117419276	13941635	0.89	0.491600132839596	0.82	0.488512084344485	0.272818659843426	0.414822314671154	0.0166	0.0115	0.0253	0.0026	0.1617	0.0033	0.0027	0.0574	9e-04	0.0965	0.1364	0.0276	0.0026	0.1108	0.0203	0.0034	0.0029	0.0014	0.0012	0.0434	0.0147	0.0236	0.1004	0.0202	0.107	0.0011
9	rs12343093	13948119	0.89	0.491600132839596	0.82	0.488512084344485	0.271201318673191	0.39898945401888	0.0167	0.0116	0.0253	0.0026	0.1617	0.0033	0.0027	0.0575	9e-04	0.0965	0.1364	0.0276	0.0026	0.1108	0.0203	0.0034	0.0029	0.0014	0.0012	0.0434	0.0147	0.0235	0.1004	0.0203	0.1069	0.0011
9	rs12380860	13954710	0.89	0.491600132839596	0.83	0.441484906400802	0.271155185232334	0.394864686318367	0.0168	0.0118	0.0253	0.0026	0.1616	0.0034	0.0027	0.0579	0.001	0.0963	0.1364	0.0275	0.0027	0.1107	0.0202	0.0033	0.0029	0.0014	0.0012	0.0433	0.0148	0.0232	0.1005	0.0203	0.1068	0.0012
9	rs7856131	13961462	0.89	0.491600132839596	0.84	0.397589870063919	0.267707266102339	0.383838442072956	0.017	0.0122	0.0253	0.0027	0.1618	0.0034	0.0027	0.0586	0.001	0.0962	0.1365	0.0275	0.0028	0.1106	0.02	0.0033	0.0029	0.0014	0.0012	0.0431	0.0148	0.0228	0.1001	0.0203	0.1065	0.0013
9	rs117870259	13961706	0.89	0.491600132839596	0.85	0.356744695657816	0.262784218861771	0.354660547799293	0.017	0.0122	0.0253	0.0027	0.1619	0.0034	0.0027	0.0586	0.001	0.0962	0.1365	0.0275	0.0027	0.1106	0.02	0.0033	0.0029	0.0014	0.0012	0.0431	0.0148	0.0228	0.1001	0.0203	0.1064	0.0013
9	rs78427282	13961804	0.89	0.491600132839596	0.85	0.356744695657816	0.25966489788462	0.357786665923323	0.017	0.0122	0.0252	0.0027	0.1619	0.0034	0.0027	0.0586	0.001	0.0962	0.1365	0.0275	0.0027	0.1106	0.02	0.0033	0.0029	0.0014	0.0012	0.0431	0.0148	0.0228	0.1001	0.0203	0.1064	0.0013
9	rs57539572	13962062	0.89	0.491600132839596	0.85	0.356744695657816	0.257372335478154	0.355660053271068	0.017	0.0122	0.0252	0.0027	0.1619	0.0034	0.0027	0.0587	0.001	0.0962	0.1365	0.0275	0.0027	0.1106	0.02	0.0033	0.0029	0.0014	0.0012	0.043	0.0148	0.0228	0.1001	0.0203	0.1064	0.0013
9	rs17278014	13969024	0.89	0.491600132839596	0.85	0.356744695657816	0.242198524965616	0.339025557082936	0.017	0.0123	0.0254	0.0028	0.1621	0.0034	0.0029	0.0592	0.0011	0.0961	0.1364	0.0275	0.0027	0.11	0.0199	0.0033	0.0031	0.0014	0.0011	0.0426	0.0146	0.0231	0.1001	0.0204	0.1059	0.0014
9	rs13291790	13970372	0.88	0.538208189821859	0.85	0.356744695657816	0.236424685144896	0.332142484935134	0.0171	0.0123	0.0254	0.0028	0.162	0.0035	0.003	0.0592	0.0011	0.096	0.1364	0.0275	0.0027	0.1099	0.0199	0.0033	0.0031	0.0014	0.0011	0.0426	0.0146	0.0231	0.1001	0.0204	0.1059	0.0014
9	rs62533734	13971317	0.88	0.538208189821859	0.86	0.318862054747229	0.232886927700758	0.341246656018996	0.0171	0.0123	0.0254	0.0028	0.162	0.0035	0.0031	0.0593	0.0011	0.096	0.1364	0.0275	0.0027	0.1098	0.0199	0.0033	0.0031	0.0014	0.0011	0.0426	0.0146	0.023	0.1001	0.0204	0.1059	0.0014
9	rs117255893	13971664	0.88	0.538208189821859	0.86	0.318862054747229	0.231615487302431	0.347686629949331	0.0171	0.0122	0.0254	0.0028	0.162	0.0035	0.0031	0.0593	0.0011	0.096	0.1364	0.0275	0.0027	0.1098	0.0199	0.0033	0.0031	0.0014	0.0011	0.0426	0.0146	0.023	0.1	0.0204	0.1058	0.0014
9	rs1609801	13974667	0.88	0.538208189821859	0.86	0.318862054747229	0.223155021258832	0.341987954409437	0.0171	0.0122	0.0255	0.0029	0.162	0.0038	0.0037	0.0594	0.0011	0.0959	0.1363	0.0277	0.0027	0.1094	0.0199	0.0034	0.0031	0.0014	0.0011	0.0422	0.0147	0.023	0.1	0.0205	0.1054	0.0014
9	rs10810062	13977427	0.88	0.538208189821859	0.86	0.318862054747229	0.214464310867523	0.33828612531729	0.0173	0.0122	0.0256	0.0031	0.162	0.004	0.0042	0.0598	0.0012	0.0956	0.1357	0.0281	0.0028	0.109	0.02	0.0034	0.0033	0.0015	0.001	0.0415	0.015	0.0231	0.0999	0.0205	0.1045	0.0015
9	rs7854431	13982283	0.88	0.538208189821859	0.86	0.318862054747229	0.217639357071402	0.342606058162097	0.0174	0.0123	0.0258	0.0034	0.162	0.0043	0.0048	0.0602	0.0013	0.0954	0.135	0.0285	0.0029	0.1085	0.02	0.0035	0.0035	0.0016	9e-04	0.0407	0.0152	0.0235	0.0991	0.0209	0.1035	0.0016
9	rs10810065	13982870	0.88	0.538208189821859	0.86	0.318862054747229	0.223694230607785	0.361799479870693	0.0174	0.0123	0.0258	0.0034	0.162	0.0043	0.0048	0.0602	0.0013	0.0954	0.135	0.0286	0.0029	0.1085	0.02	0.0035	0.0035	0.0016	9e-04	0.0407	0.0153	0.0235	0.0991	0.0209	0.1035	0.0016
9	rs7030998	13983504	0.88	0.538208189821859	0.86	0.318862054747229	0.223777250349177	0.360795083282865	0.0174	0.0123	0.0258	0.0034	0.162	0.0043	0.0048	0.0603	0.0013	0.0954	0.135	0.0286	0.0029	0.1084	0.02	0.0035	0.0035	0.0016	9e-04	0.0407	0.0153	0.0235	0.0991	0.0209	0.1035	0.0016
9	rs755267	13986757	0.88	0.538208189821859	0.86	0.318862054747229	0.233269112446637	0.353911446553825	0.0174	0.0123	0.0259	0.0035	0.162	0.0043	0.0048	0.0604	0.0011	0.0953	0.1351	0.0286	0.0029	0.1084	0.0199	0.0036	0.0035	0.0016	9e-04	0.0407	0.0153	0.0237	0.099	0.0209	0.1033	0.0017
9	rs112166632	13989821	0.88	0.538208189821859	0.86	0.318862054747229	0.235398684605054	0.333245919667993	0.0175	0.0123	0.026	0.0035	0.1618	0.0043	0.0048	0.0605	0.0012	0.0952	0.1351	0.0289	0.0029	0.1081	0.0199	0.0036	0.0035	0.0017	9e-04	0.0407	0.0153	0.0237	0.0988	0.021	0.1031	0.0017
9	rs10756521	13991001	0.88	0.538208189821859	0.87	0.283849475516541	0.241072217702353	0.340382396347649	0.0175	0.0123	0.026	0.0035	0.1618	0.0043	0.0049	0.0605	0.0012	0.0951	0.1351	0.0289	0.0029	0.1081	0.0199	0.0036	0.0035	0.0017	9e-04	0.0407	0.0153	0.0237	0.0988	0.021	0.103	0.0018
9	rs72715837	13995138	0.88	0.538208189821859	0.87	0.283849475516541	0.280043530170026	0.33828612531729	0.0177	0.011	0.026	0.0036	0.1619	0.0043	0.0049	0.0606	0.0014	0.0951	0.1351	0.0296	0.0029	0.1077	0.0199	0.0036	0.0035	0.0017	9e-04	0.0407	0.0153	0.0237	0.0989	0.021	0.1028	0.002
9	rs1853194	14003554	0.88	0.538208189821859	0.87	0.283849475516541	0.480859311452074	0.311262928174853	0.0181	0.011	0.026	0.0037	0.1613	0.0043	0.005	0.0607	0.0021	0.0946	0.1353	0.0299	0.003	0.1068	0.0199	0.0036	0.0036	0.0017	0.001	0.0406	0.0152	0.0238	0.0988	0.0211	0.1023	0.0026
9	rs35960176	14003848	0.88	0.538208189821859	0.87	0.283849475516541	0.501615852373923	0.326031815698004	0.0181	0.011	0.026	0.0037	0.1612	0.0043	0.005	0.0607	0.0021	0.0946	0.1353	0.0299	0.003	0.1068	0.0199	0.0036	0.0036	0.0017	0.001	0.0406	0.0152	0.0238	0.0988	0.0211	0.1023	0.0026
9	rs80030008	14004460	0.88	0.538208189821859	0.88	0.251609301083599	0.542746676853273	0.323110535645805	0.0181	0.011	0.026	0.0037	0.1611	0.0043	0.005	0.0608	0.0023	0.0946	0.1353	0.0299	0.0031	0.1066	0.0199	0.0036	0.0036	0.0017	0.001	0.0406	0.0152	0.0238	0.0988	0.0211	0.1022	0.0027
9	rs7859777	14008509	0.87	0.587631181685492	0.88	0.251609301083599	0.940232649098658	0.321045980633058	0.0183	0.0111	0.0261	0.0038	0.1606	0.0043	0.005	0.0613	0.0029	0.0943	0.1353	0.0302	0.0031	0.1057	0.0199	0.0034	0.0036	0.0017	0.001	0.0406	0.0151	0.0238	0.0989	0.0211	0.1018	0.003
9	rs75573031	14010304	0.87	0.587631181685492	0.88	0.251609301083599	1.01677831320568	0.305149596986818	0.0184	0.0111	0.0261	0.0038	0.1605	0.0043	0.005	0.0614	0.003	0.0943	0.1353	0.0302	0.0032	0.1057	0.0199	0.0035	0.0036	0.0017	0.001	0.0406	0.015	0.0238	0.0987	0.0211	0.1017	0.003
9	rs16931224	14012301	0.87	0.587631181685492	0.88	0.251609301083599	1.16123875526306	0.315962096114256	0.0184	0.011	0.0262	0.0038	0.1603	0.0043	0.0051	0.0616	0.0032	0.0943	0.1352	0.0303	0.0032	0.1055	0.02	0.0035	0.0036	0.0018	0.001	0.0405	0.015	0.0238	0.0986	0.0211	0.1017	0.003
9	rs7046174	14020300	0.87	0.587631181685492	0.88	0.251609301083599	1.41931358253313	0.311984515203109	0.0185	0.0109	0.0266	0.004	0.1598	0.0043	0.0051	0.0613	0.0034	0.094	0.1344	0.0308	0.0033	0.1064	0.0201	0.0035	0.0036	0.0018	0.0011	0.0403	0.0148	0.0236	0.0982	0.0214	0.1014	0.0032
9	rs77875888	14021276	0.87	0.587631181685492	0.88	0.251609301083599	1.31093309298982	0.297055244751062	0.0189	0.0107	0.0267	0.004	0.159	0.0043	0.0051	0.0614	0.0035	0.0935	0.1344	0.031	0.0033	0.1062	0.02	0.0035	0.0036	0.0023	0.0011	0.0403	0.0148	0.0234	0.0981	0.0214	0.1021	0.0033
9	rs10961339	14024159	0.87	0.587631181685492	0.88	0.251609301083599	1.28363758567542	0.267299410769223	0.0195	0.0105	0.0267	0.004	0.1591	0.0042	0.0051	0.0613	0.0035	0.0931	0.1345	0.031	0.0033	0.1061	0.0199	0.0034	0.0035	0.0029	0.0011	0.0403	0.0148	0.0234	0.098	0.0214	0.1019	0.0033
9	rs73405678	14024588	0.87	0.587631181685492	0.88	0.251609301083599	1.22700749306846	0.216623479164879	0.0194	0.0105	0.0267	0.0039	0.159	0.0041	0.0051	0.0613	0.0035	0.093	0.1348	0.031	0.0033	0.1062	0.02	0.0033	0.0035	0.0029	0.0011	0.0402	0.0148	0.0234	0.0979	0.0214	0.1018	0.0033
9	rs16931256	14026510	0.87	0.587631181685492	0.88	0.251609301083599	1.18695395648533	0.194791540756906	0.0194	0.0105	0.0267	0.0039	0.1586	0.0041	0.0051	0.0614	0.0036	0.0929	0.135	0.031	0.0034	0.1066	0.02	0.0033	0.0035	0.003	0.0012	0.0402	0.0147	0.0235	0.0976	0.0212	0.1016	0.0033
9	rs7019371	14028244	0.88	0.538208189821859	0.88	0.251609301083599	1.22421581624698	0.204925658155829	0.0195	0.0105	0.0268	0.0039	0.1583	0.0041	0.0051	0.0615	0.0037	0.0929	0.1352	0.031	0.0035	0.107	0.02	0.0033	0.0035	0.003	0.0013	0.0402	0.0147	0.0236	0.0974	0.0211	0.1013	0.0034
9	rs61374830	14030190	0.87	0.587631181685492	0.88	0.251609301083599	2.11129092392295	0.252057947031788	0.02	0.0104	0.0275	0.004	0.1538	0.004	0.0053	0.0625	0.0047	0.0912	0.1363	0.0311	0.0048	0.1111	0.0207	0.0035	0.0036	0.0042	0.0027	0.0404	0.0138	0.0257	0.0934	0.0193	0.0972	0.0045
9	rs13283427	14030275	0.87	0.587631181685492	0.89	0.222038712392691	2.33004489109497	0.309821246674187	0.02	0.0103	0.0275	0.004	0.1534	0.0039	0.0053	0.0625	0.0048	0.0912	0.1367	0.0313	0.0048	0.1111	0.0208	0.0035	0.0036	0.0042	0.0028	0.0405	0.0138	0.026	0.0933	0.0192	0.097	0.0045
9	rs10961346	14030444	0.87	0.587631181685492	0.89	0.222038712392691	2.31104705481072	0.196035857813429	0.0197	0.0101	0.0275	0.004	0.1538	0.004	0.0053	0.0623	0.0049	0.0911	0.1364	0.0313	0.0048	0.1118	0.0208	0.0035	0.0038	0.0043	0.0029	0.0406	0.0137	0.0259	0.0929	0.0194	0.0964	0.0045
9	rs13302756	14030625	0.87	0.587631181685492	0.92	0.14824156235026	2.36619464460756	0.189635846206003	0.0192	0.01	0.0272	0.004	0.1536	0.0041	0.0055	0.0619	0.005	0.0907	0.1377	0.0312	0.0054	0.1117	0.0211	0.0033	0.0039	0.0043	0.003	0.0411	0.0136	0.0259	0.0924	0.0193	0.096	0.0045
9	rs10810082	14030829	0.87	0.587631181685492	0.92	0.14824156235026	2.39851462185917	0.128530212661988	0.0182	0.0098	0.0275	0.0039	0.1569	0.0042	0.0055	0.061	0.005	0.0902	0.1386	0.031	0.0056	0.1107	0.0215	0.0034	0.004	0.0044	0.0036	0.0411	0.0133	0.026	0.0905	0.019	0.0958	0.0046
9	rs72698712	14031804	0.88	0.538208189821859	0.91	0.170469891558667	2.37581736879085	0.158175275208145	0.0178	0.0097	0.0283	0.0037	0.1564	0.004	0.0053	0.0612	0.005	0.0907	0.1384	0.0309	0.0058	0.1109	0.022	0.0034	0.0041	0.0044	0.0039	0.042	0.0134	0.0266	0.0891	0.019	0.0948	0.0045
9	rs3899674	14032023	0.88	0.538208189821859	0.91	0.170469891558667	2.35611581695241	0.138040127935072	0.0177	0.0097	0.0284	0.0037	0.1564	0.0039	0.0053	0.0611	0.0049	0.0909	0.1383	0.0308	0.0058	0.111	0.0221	0.0035	0.0042	0.0044	0.004	0.0421	0.0135	0.0268	0.0889	0.019	0.0946	0.0044
9	rs77007376	14034123	0.89	0.491600132839596	0.91	0.170469891558667	1.73386150715969	0.0824075857190502	0.0172	0.0094	0.0285	0.0035	0.1573	0.0042	0.0052	0.0614	0.0046	0.0929	0.1371	0.03	0.0059	0.1141	0.0214	0.0034	0.0042	0.0042	0.0039	0.0426	0.0135	0.0271	0.0875	0.0186	0.0934	0.004
9	rs16931278	14035339	0.89	0.491600132839596	0.91	0.170469891558667	1.51611565775472	0.0602078881705046	0.017	0.0093	0.0285	0.0033	0.1579	0.0043	0.0051	0.0615	0.0044	0.0937	0.1368	0.0298	0.0059	0.1152	0.0211	0.0033	0.0043	0.0041	0.0038	0.0424	0.0135	0.0272	0.087	0.0185	0.0931	0.0038
9	rs73648451	14035613	0.89	0.491600132839596	0.91	0.170469891558667	1.50474191727225	0.0578509020105785	0.017	0.0093	0.0285	0.0033	0.1581	0.0044	0.0051	0.0615	0.0044	0.0938	0.1367	0.0296	0.0059	0.1154	0.0211	0.0033	0.0043	0.0041	0.0038	0.0424	0.0135	0.0272	0.0869	0.0185	0.0932	0.0037
9	rs112365080	14036224	0.89	0.491600132839596	0.91	0.170469891558667	1.42295522195812	0.0570096677885933	0.0168	0.0092	0.0285	0.0033	0.1583	0.0044	0.0051	0.0615	0.0043	0.0941	0.1366	0.0296	0.0059	0.116	0.021	0.0033	0.0043	0.0041	0.0038	0.0423	0.0134	0.0273	0.0867	0.0184	0.0932	0.0037
9	rs77818392	14036538	0.89	0.491600132839596	0.91	0.170469891558667	1.26126300003879	0.0351116939589534	0.0171	0.0091	0.0283	0.0032	0.1582	0.0045	0.005	0.0607	0.0042	0.0944	0.1383	0.0293	0.0059	0.1164	0.0208	0.0033	0.0043	0.004	0.0038	0.0422	0.0134	0.0272	0.0864	0.0183	0.0931	0.0037
9	rs16931284	14043253	0.88	0.538208189821859	0.91	0.170469891558667	0.992016558447985	0.0104915395644721	0.0192	0.0083	0.0271	0.0029	0.159	0.0047	0.0046	0.0614	0.0037	0.0974	0.1381	0.0278	0.0058	0.1189	0.0205	0.0032	0.0045	0.0036	0.0038	0.0423	0.0129	0.0265	0.0848	0.018	0.0929	0.0034
9	rs10738352	14043516	0.88	0.538208189821859	0.92	0.14824156235026	0.993043318030603	0.0103761737012099	0.0192	0.0083	0.027	0.0029	0.159	0.0047	0.0046	0.0614	0.0036	0.0974	0.1382	0.0277	0.0058	0.119	0.0205	0.0031	0.0045	0.0036	0.0038	0.0423	0.0129	0.0265	0.0849	0.0179	0.0929	0.0034
9	rs10810086	14044608	0.88	0.538208189821859	0.92	0.14824156235026	0.956692353911983	0.00986510719793148	0.0191	0.0083	0.027	0.0029	0.159	0.0047	0.0045	0.0613	0.0036	0.0978	0.1381	0.0277	0.0059	0.1189	0.0204	0.0031	0.0045	0.0036	0.0038	0.0423	0.0129	0.0265	0.0847	0.0178	0.0932	0.0034
9	rs117070765	14044839	0.88	0.538208189821859	0.92	0.14824156235026	0.954081167170401	0.0104915395644721	0.0191	0.0083	0.027	0.0029	0.1588	0.0047	0.0045	0.0614	0.0036	0.0979	0.1381	0.0277	0.0059	0.1189	0.0205	0.0031	0.0045	0.0036	0.0038	0.0423	0.0128	0.0265	0.0847	0.0179	0.0932	0.0034
9	rs75726676	14054403	0.88	0.538208189821859	0.92	0.14824156235026	0.886991225228477	0.00964221567569379	0.0192	0.0082	0.027	0.0028	0.1587	0.0047	0.0043	0.0612	0.0035	0.0983	0.1387	0.0277	0.0058	0.1191	0.0204	0.0031	0.0045	0.0035	0.0037	0.0426	0.0128	0.0265	0.0845	0.0177	0.093	0.0034
9	rs6474806	14057055	0.88	0.538208189821859	0.92	0.14824156235026	0.824742487966197	0.0109299673986953	0.0196	0.0081	0.027	0.0027	0.1587	0.0047	0.0039	0.0612	0.0032	0.0987	0.1394	0.0278	0.0057	0.1193	0.0202	0.0031	0.0045	0.0034	0.0037	0.0429	0.0127	0.0265	0.0843	0.0175	0.0931	0.0033
9	rs10116586	14058548	0.87	0.587631181685492	0.92	0.14824156235026	0.414977157295562	0.0125522483940766	0.0191	0.0075	0.0262	0.0027	0.1611	0.0049	0.0037	0.0621	0.0025	0.0997	0.1459	0.0267	0.0047	0.1191	0.0194	0.0029	0.0044	0.0027	0.0031	0.0424	0.0122	0.0251	0.0844	0.0173	0.0929	0.0024
9	rs73648452	14058665	0.87	0.587631181685492	0.92	0.14824156235026	0.384315127824305	0.0137520216307888	0.0191	0.0075	0.0262	0.0027	0.1613	0.0049	0.0037	0.0622	0.0026	0.0996	0.146	0.0267	0.0047	0.119	0.0194	0.0029	0.0044	0.0027	0.003	0.0424	0.0122	0.0251	0.0844	0.0173	0.093	0.0024
9	rs118021910	14061765	0.87	0.587631181685492	0.92	0.14824156235026	0.29808814605908	0.0230188137595001	0.0191	0.0074	0.0261	0.0026	0.1631	0.005	0.0037	0.0622	0.002	0.1001	0.147	0.0265	0.0044	0.1184	0.0193	0.0029	0.0043	0.0025	0.0027	0.0421	0.0122	0.0247	0.0842	0.0174	0.0935	0.0019
9	rs513997	14064502	0.86	0.639923359357885	0.92	0.14824156235026	0.284048687035664	0.0317051155793327	0.0191	0.0074	0.026	0.0026	0.1639	0.0051	0.0037	0.0622	0.0017	0.1003	0.1477	0.0264	0.0043	0.1181	0.0192	0.0029	0.0042	0.0024	0.0025	0.042	0.0122	0.0245	0.0841	0.0176	0.0939	0.0016
9	rs7039300	14064741	0.86	0.639923359357885	0.92	0.14824156235026	0.286799123920638	0.0324538657468023	0.0192	0.0073	0.026	0.0026	0.1639	0.0051	0.0037	0.0623	0.0017	0.1003	0.1477	0.0264	0.0043	0.1181	0.0192	0.0029	0.0042	0.0024	0.0025	0.042	0.0121	0.0245	0.0841	0.0176	0.0939	0.0016
9	rs10283831	14064891	0.86	0.639923359357885	0.92	0.14824156235026	0.289468177430216	0.0317051155793327	0.0192	0.0073	0.026	0.0026	0.1638	0.0051	0.0037	0.0623	0.0017	0.1003	0.1477	0.0264	0.0043	0.1181	0.0192	0.0029	0.0042	0.0024	0.0026	0.042	0.0121	0.0245	0.0841	0.0176	0.0939	0.0016
9	rs72698735	14072757	0.86	0.639923359357885	0.92	0.14824156235026	0.310897874361985	0.0419442590987126	0.0191	0.0072	0.0258	0.0026	0.1641	0.0052	0.0037	0.0621	0.0013	0.1005	0.1482	0.026	0.0042	0.1179	0.0191	0.003	0.0042	0.003	0.0024	0.0422	0.0123	0.0242	0.0838	0.0176	0.0946	0.0014
9	rs7035356	14072941	0.86	0.639923359357885	0.92	0.14824156235026	0.314681468086266	0.0452716521460771	0.019	0.0072	0.0258	0.0026	0.1641	0.0052	0.0037	0.0621	0.0013	0.1005	0.1482	0.026	0.0042	0.1178	0.0191	0.003	0.0042	0.0031	0.0024	0.0422	0.0123	0.0242	0.0838	0.0176	0.0947	0.0014
9	rs10961362	14073110	0.86	0.639923359357885	0.92	0.14824156235026	0.305022042217228	0.0397158453180618	0.019	0.0072	0.0258	0.0026	0.1641	0.0052	0.0037	0.062	0.0013	0.1006	0.1482	0.026	0.0042	0.1178	0.0191	0.003	0.0042	0.003	0.0024	0.0422	0.0123	0.0242	0.0838	0.0176	0.0947	0.0014
9	rs16931322	14078878	0.85	0.695135765909148	0.92	0.14824156235026	0.21430219379878	0.0734410917135857	0.0189	0.007	0.0259	0.0026	0.1638	0.0052	0.0037	0.062	0.0011	0.1026	0.1484	0.026	0.0042	0.1176	0.0189	0.003	0.0041	0.003	0.0018	0.042	0.0123	0.024	0.0835	0.0171	0.0956	0.0013
9	rs480700	14079067	0.85	0.695135765909148	0.92	0.14824156235026	0.216659631338197	0.0783868612179857	0.0189	0.007	0.0259	0.0026	0.1638	0.0052	0.0037	0.062	0.0011	0.1026	0.1484	0.026	0.0042	0.1176	0.0189	0.003	0.0041	0.003	0.0018	0.042	0.0123	0.024	0.0835	0.0171	0.0956	0.0013
9	rs76231932	14085827	0.85	0.695135765909148	0.91	0.170469891558667	0.210712907000495	0.0732259513449364	0.0189	0.007	0.0259	0.0026	0.1634	0.0052	0.0038	0.062	0.0011	0.1028	0.1486	0.026	0.0041	0.1176	0.0189	0.003	0.0041	0.003	0.0018	0.042	0.0124	0.024	0.0833	0.0171	0.0957	0.0013
9	rs75832364	14097011	0.85	0.695135765909148	0.91	0.170469891558667	0.205689788362675	0.0803870185287636	0.0188	0.0069	0.026	0.0026	0.1632	0.0053	0.0038	0.0619	0.0011	0.1029	0.1488	0.0261	0.0041	0.1176	0.0189	0.003	0.0041	0.003	0.0017	0.0419	0.0125	0.0241	0.0832	0.0171	0.0958	0.0012
9	rs77852210	14113931	0.85	0.695135765909148	0.91	0.170469891558667	0.198710260745389	0.0878941639881679	0.0187	0.0069	0.026	0.0026	0.1629	0.0053	0.0039	0.0618	0.0011	0.103	0.149	0.0261	0.0041	0.1176	0.0189	0.003	0.0041	0.003	0.0017	0.0418	0.0125	0.0241	0.0831	0.0172	0.0959	0.0012
9	rs76667969	14125908	0.85	0.695135765909148	0.91	0.170469891558667	0.201243128399195	0.0808342760944891	0.0191	0.0068	0.0261	0.0027	0.1626	0.0053	0.0039	0.0617	0.0011	0.103	0.1493	0.0265	0.0041	0.1174	0.0189	0.003	0.0041	0.003	0.0016	0.0417	0.0126	0.0242	0.0824	0.0172	0.096	0.0012
9	rs7029562	14136167	0.85	0.695135765909148	0.91	0.170469891558667	0.201947759497452	0.0796438299997234	0.0195	0.0068	0.0262	0.0027	0.1622	0.0053	0.004	0.0616	0.0011	0.1032	0.1495	0.0268	0.0041	0.1173	0.0189	0.003	0.0041	0.0029	0.0016	0.0416	0.0126	0.0245	0.0817	0.0172	0.0961	0.0012
9	rs3780582	14136495	0.85	0.695135765909148	0.91	0.170469891558667	0.203203886617005	0.0818067822017122	0.0195	0.0068	0.0262	0.0027	0.1621	0.0054	0.004	0.0616	0.0011	0.1032	0.1495	0.0267	0.0041	0.1173	0.0189	0.003	0.0041	0.0029	0.0016	0.0416	0.0126	0.0245	0.0817	0.0172	0.0961	0.0012
9	rs117491143	14144624	0.85	0.695135765909148	0.91	0.170469891558667	0.212604123182664	0.0976706135565769	0.0195	0.0067	0.0264	0.0027	0.1592	0.0054	0.0042	0.0616	0.0012	0.1033	0.1498	0.0265	0.0041	0.1173	0.019	0.003	0.0043	0.0029	0.0016	0.0417	0.0127	0.0246	0.0835	0.0174	0.096	0.0011
9	rs7042365	14144821	0.85	0.695135765909148	0.91	0.170469891558667	0.213937682216412	0.101236627245305	0.0195	0.0067	0.0264	0.0027	0.1591	0.0054	0.0042	0.0616	0.0012	0.1033	0.1498	0.0265	0.0041	0.1173	0.0191	0.003	0.0043	0.0029	0.0016	0.0417	0.0127	0.0246	0.0835	0.0174	0.096	0.0011
9	rs76865327	14151997	0.85	0.695135765909148	0.91	0.170469891558667	0.205808591384981	0.0926525454167804	0.0194	0.0066	0.0264	0.0027	0.159	0.0053	0.0043	0.0615	0.0011	0.1035	0.1498	0.0265	0.0041	0.1173	0.0192	0.0031	0.0042	0.0029	0.0016	0.0417	0.0127	0.0247	0.0835	0.0175	0.096	0.0011
9	rs16931410	14153732	0.85	0.695135765909148	0.91	0.170469891558667	0.205729385059978	0.0956668466215838	0.0194	0.0066	0.0264	0.0027	0.159	0.0053	0.0043	0.0615	0.0011	0.1036	0.1498	0.0265	0.0041	0.1173	0.0193	0.0031	0.0042	0.0029	0.0016	0.0417	0.0127	0.0247	0.0835	0.0175	0.096	0.0011
9	rs10810096	14154697	0.85	0.695135765909148	0.91	0.170469891558667	0.205294058452158	0.0987998293315967	0.0193	0.0066	0.0264	0.0027	0.159	0.0053	0.0043	0.0614	0.0011	0.1036	0.1498	0.0265	0.0041	0.1172	0.0193	0.0031	0.0042	0.0029	0.0016	0.0417	0.0127	0.0247	0.0835	0.0175	0.0961	0.0011
9	rs12553346	14155541	0.85	0.695135765909148	0.91	0.170469891558667	0.20446442869477	0.101726761465826	0.0193	0.0066	0.0264	0.0027	0.159	0.0053	0.0043	0.0614	0.0011	0.1037	0.1497	0.0265	0.0041	0.1172	0.0193	0.0031	0.0042	0.0029	0.0016	0.0417	0.0127	0.0247	0.0835	0.0175	0.0961	0.001
9	rs10123886	14156362	0.85	0.695135765909148	0.91	0.170469891558667	0.204188307893986	0.0965464935360461	0.0193	0.0066	0.0264	0.0027	0.159	0.0053	0.0043	0.0614	0.0011	0.1037	0.1497	0.0265	0.0041	0.1172	0.0193	0.0031	0.0042	0.0029	0.0016	0.0417	0.0127	0.0248	0.0835	0.0175	0.0961	0.0011
9	rs72698756	14164598	0.84	0.753316385445839	0.91	0.170469891558667	0.202614527276192	0.106845058101914	0.0191	0.0065	0.0265	0.0026	0.1591	0.0051	0.0042	0.0609	0.0012	0.105	0.1495	0.0267	0.0041	0.1166	0.0192	0.0032	0.004	0.003	0.0015	0.0416	0.0129	0.025	0.0833	0.0177	0.0966	0.001
9	rs59582428	14166469	0.84	0.753316385445839	0.91	0.170469891558667	0.204661787163522	0.108852299542982	0.019	0.0065	0.0265	0.0026	0.1591	0.0051	0.0042	0.061	0.0012	0.1048	0.1496	0.0267	0.0041	0.1165	0.0192	0.0032	0.004	0.003	0.0015	0.0416	0.0129	0.025	0.0834	0.0176	0.0966	0.001
9	rs79290230	14172165	0.84	0.753316385445839	0.91	0.170469891558667	0.206442862623634	0.109356351537263	0.019	0.0065	0.0265	0.0026	0.1591	0.0051	0.0041	0.061	0.0012	0.1049	0.1496	0.0267	0.0041	0.1165	0.0192	0.0032	0.004	0.003	0.0015	0.0417	0.0129	0.025	0.0834	0.0176	0.0966	0.001
9	rs10961406	14182043	0.84	0.753316385445839	0.91	0.170469891558667	0.223569733223246	0.122594449126753	0.019	0.0065	0.0266	0.0025	0.1592	0.0051	0.0041	0.0609	0.0012	0.105	0.1497	0.0267	0.0041	0.1165	0.0192	0.0032	0.0039	0.0029	0.0014	0.0418	0.0129	0.025	0.0834	0.0176	0.0966	9e-04
9	rs9777428	14184047	0.84	0.753316385445839	0.91	0.170469891558667	0.224442027011895	0.126747391541924	0.019	0.0065	0.0265	0.0025	0.1592	0.0051	0.0041	0.0609	0.0011	0.1051	0.1496	0.0267	0.0041	0.1164	0.0192	0.0032	0.0039	0.0029	0.0014	0.0418	0.0129	0.0249	0.0834	0.0176	0.0966	9e-04
9	rs10961412	14192730	0.84	0.753316385445839	0.92	0.14824156235026	0.238183144732527	0.141357726716542	0.0189	0.0065	0.0266	0.0025	0.1592	0.0051	0.0041	0.0607	0.0012	0.105	0.1495	0.0269	0.0041	0.1163	0.0193	0.0032	0.0039	0.003	0.0015	0.0419	0.0129	0.0249	0.0835	0.0174	0.0968	9e-04
9	rs10810110	14199422	0.84	0.753316385445839	0.92	0.14824156235026	0.266426162820565	0.123826082368354	0.0188	0.0064	0.0264	0.0026	0.1587	0.0053	0.0041	0.0601	0.0012	0.1053	0.1478	0.0274	0.0042	0.1159	0.0197	0.0032	0.004	0.0032	0.0014	0.0421	0.0126	0.025	0.0848	0.0178	0.0969	0.001
9	rs56026354	14199803	0.84	0.753316385445839	0.92	0.14824156235026	0.265604354529127	0.122594449126753	0.0187	0.0064	0.0264	0.0026	0.1587	0.0053	0.0041	0.0601	0.0012	0.1053	0.1477	0.0274	0.0042	0.1159	0.0197	0.0033	0.004	0.0032	0.0014	0.0421	0.0126	0.025	0.0848	0.0178	0.0969	0.001
9	rs10810112	14199909	0.84	0.753316385445839	0.92	0.14824156235026	0.26601508665431	0.123826082368354	0.0187	0.0064	0.0264	0.0026	0.1587	0.0054	0.0041	0.0601	0.0012	0.1053	0.1477	0.0274	0.0042	0.1159	0.0197	0.0033	0.004	0.0032	0.0014	0.0421	0.0126	0.025	0.0848	0.0178	0.097	0.001
9	rs79077089	14202404	0.84	0.753316385445839	0.92	0.14824156235026	0.364804648762913	0.072439332491911	0.0187	0.0065	0.0262	0.0025	0.1585	0.0053	0.004	0.06	0.0012	0.1052	0.1476	0.0279	0.0041	0.116	0.0194	0.0032	0.004	0.0032	0.002	0.0414	0.0126	0.0247	0.0848	0.0177	0.0967	0.0022
9	rs75241250	14202489	0.84	0.753316385445839	0.92	0.14824156235026	0.355536769368021	0.0601418752513562	0.0187	0.0065	0.0262	0.0025	0.1585	0.0053	0.004	0.0599	0.0012	0.1052	0.1476	0.0279	0.0041	0.116	0.0194	0.0032	0.004	0.0033	0.002	0.0414	0.0126	0.0247	0.0848	0.0177	0.0967	0.0022
9	rs62532547	14204068	0.84	0.753316385445839	0.92	0.14824156235026	0.351345373137778	0.0705940384961114	0.0187	0.0065	0.0262	0.0025	0.1584	0.0052	0.004	0.0599	0.0012	0.1052	0.1474	0.028	0.0041	0.1161	0.0197	0.0032	0.004	0.0033	0.002	0.0415	0.0126	0.0247	0.0842	0.0179	0.0968	0.0023
9	rs12339675	14206835	0.84	0.753316385445839	0.92	0.14824156235026	0.344556293289629	0.0770648527053076	0.0187	0.0065	0.0265	0.0025	0.1582	0.0051	0.0039	0.0601	0.0012	0.1053	0.1472	0.0281	0.004	0.1163	0.0203	0.0032	0.004	0.0031	0.002	0.0415	0.0128	0.0248	0.0828	0.0181	0.097	0.0023
9	rs16923134	14213098	0.84	0.753316385445839	0.92	0.14824156235026	0.325973103824333	0.0725106983371063	0.0189	0.0065	0.0265	0.0025	0.158	0.0049	0.0038	0.06	0.0012	0.1053	0.1471	0.0282	0.004	0.1164	0.0207	0.0031	0.0039	0.0028	0.002	0.0414	0.0128	0.0249	0.0825	0.0183	0.0973	0.0024
9	rs62532553	14218106	0.85	0.695135765909148	0.92	0.14824156235026	0.336127555857039	0.0647003949659433	0.019	0.0065	0.0266	0.0024	0.1579	0.0047	0.0037	0.06	0.0012	0.1054	0.1472	0.0284	0.004	0.1164	0.021	0.003	0.0039	0.0028	0.0021	0.0413	0.0127	0.025	0.0821	0.0185	0.0973	0.0024
9	rs7048086	14219691	0.85	0.695135765909148	0.92	0.14824156235026	0.337214059504428	0.0655878312910603	0.0191	0.0065	0.0267	0.0024	0.1579	0.0047	0.0037	0.06	0.0012	0.1055	0.1472	0.0285	0.004	0.1164	0.0211	0.0029	0.0039	0.0028	0.0021	0.0413	0.0127	0.025	0.082	0.0186	0.0972	0.0024
9	rs2382444	14221591	0.85	0.695135765909148	0.92	0.14824156235026	0.356815171810611	0.0761886257580679	0.0191	0.0065	0.0268	0.0024	0.1578	0.0046	0.0037	0.0599	0.0012	0.1056	0.1471	0.0286	0.0041	0.1163	0.0212	0.0029	0.0039	0.0029	0.0021	0.0412	0.0127	0.025	0.0818	0.0187	0.0972	0.0025
9	rs10961431	14224955	0.84	0.753316385445839	0.92	0.14824156235026	0.381496253429383	0.101399902916346	0.0192	0.0065	0.0273	0.0025	0.1571	0.0043	0.0036	0.0593	0.0013	0.1059	0.1464	0.029	0.0041	0.116	0.0215	0.0025	0.004	0.0023	0.0022	0.0408	0.013	0.0254	0.0827	0.0198	0.0961	0.0026
9	rs7034346	14225281	0.84	0.753316385445839	0.92	0.14824156235026	0.410786257474519	0.120668375289539	0.0193	0.0064	0.0273	0.0024	0.157	0.0041	0.0035	0.0593	0.0013	0.106	0.1464	0.0291	0.0041	0.1161	0.0219	0.0025	0.0036	0.0023	0.0022	0.0408	0.013	0.0254	0.0827	0.02	0.0962	0.0026
9	rs7033206	14230110	0.85	0.695135765909148	0.92	0.14824156235026	0.449085629138782	0.128172907879279	0.0193	0.0063	0.0275	0.0024	0.1568	0.0039	0.0032	0.059	0.0013	0.1063	0.1469	0.0291	0.0041	0.1161	0.022	0.0024	0.0035	0.0024	0.0022	0.0402	0.013	0.0251	0.0826	0.0207	0.0964	0.0027
9	rs10961437	14231361	0.85	0.695135765909148	0.92	0.14824156235026	0.431307070824743	0.118320283111515	0.0193	0.0064	0.0276	0.0024	0.1567	0.0038	0.0032	0.0591	0.0013	0.1063	0.1468	0.0291	0.0041	0.1161	0.0221	0.0024	0.0035	0.0029	0.0022	0.04	0.0129	0.025	0.0826	0.0207	0.0962	0.0027
9	rs10961440	14234315	0.85	0.695135765909148	0.92	0.14824156235026	0.446336609693356	0.123033788456447	0.0193	0.0064	0.0277	0.0025	0.1566	0.0038	0.003	0.0588	0.0014	0.1063	0.1469	0.0293	0.0042	0.1159	0.0222	0.0024	0.0034	0.003	0.0022	0.0396	0.0131	0.0249	0.0827	0.021	0.0963	0.0028
9	rs10961441	14236134	0.85	0.695135765909148	0.92	0.14824156235026	0.458591006729192	0.136392152344179	0.0192	0.0064	0.0277	0.0024	0.1569	0.0038	0.0028	0.0587	0.0012	0.1065	0.1468	0.0292	0.0042	0.1159	0.0222	0.0024	0.0034	0.003	0.0022	0.0395	0.0132	0.0248	0.0828	0.0212	0.0963	0.0027
9	rs34997120	14237267	0.85	0.695135765909148	0.92	0.14824156235026	0.454006616185664	0.141820772762153	0.0192	0.0063	0.0277	0.0025	0.1569	0.0037	0.0028	0.0587	0.0012	0.1065	0.1467	0.0291	0.0042	0.1159	0.0223	0.0023	0.0034	0.003	0.0022	0.0394	0.0132	0.0249	0.0829	0.0214	0.096	0.0027
9	rs10756542	14237649	0.85	0.695135765909148	0.93	0.128223312274834	0.469477390565954	0.140525634072531	0.0192	0.0063	0.0277	0.0025	0.1569	0.0037	0.0028	0.0587	0.0012	0.1065	0.1466	0.0291	0.0042	0.116	0.0224	0.0023	0.0035	0.003	0.0022	0.0394	0.0133	0.0249	0.083	0.0215	0.0959	0.0027
9	rs12684749	14238598	0.85	0.695135765909148	0.93	0.128223312274834	0.454427919246326	0.150438181088848	0.0191	0.0063	0.0277	0.0025	0.1569	0.0037	0.0027	0.0587	0.0012	0.1064	0.1464	0.0291	0.0042	0.116	0.0225	0.0024	0.0035	0.0031	0.0022	0.0394	0.0133	0.0249	0.083	0.0215	0.0958	0.0027
9	rs2181403	14242214	0.85	0.695135765909148	0.93	0.128223312274834	0.470701479840454	0.160494171036998	0.0191	0.0063	0.0277	0.0026	0.1568	0.0037	0.0028	0.0585	0.0012	0.1061	0.1461	0.0291	0.0042	0.1159	0.0226	0.0024	0.0035	0.0032	0.0022	0.0393	0.0134	0.025	0.0832	0.0216	0.0956	0.0028
9	rs7027532	14248877	0.84	0.753316385445839	0.93	0.128223312274834	0.524469379103774	0.165363373537302	0.019	0.0061	0.0276	0.0032	0.156	0.004	0.0035	0.058	0.0013	0.1046	0.144	0.0301	0.0044	0.1148	0.0235	0.0025	0.0036	0.0033	0.0023	0.0391	0.0139	0.026	0.0843	0.0223	0.0945	0.0031
9	rs7027899	14248934	0.84	0.753316385445839	0.93	0.128223312274834	0.573976032258904	0.182092335747481	0.019	0.006	0.0273	0.0033	0.1559	0.0041	0.0036	0.0579	0.0012	0.1046	0.1439	0.0303	0.0044	0.1146	0.0237	0.0025	0.0037	0.0035	0.0023	0.0391	0.014	0.0261	0.0844	0.0223	0.0939	0.003
9	rs59804771	14249418	0.84	0.753316385445839	0.94	0.110289943288055	0.431013767594107	0.170877291106664	0.0189	0.0061	0.0259	0.0038	0.1541	0.0046	0.0039	0.0571	0.0013	0.1032	0.1434	0.031	0.0044	0.1149	0.0247	0.0028	0.0039	0.0037	0.0022	0.0386	0.0146	0.0265	0.0851	0.0237	0.093	0.003
9	rs7859287	14249617	0.84	0.753316385445839	0.94	0.110289943288055	0.407015539885166	0.186667144568023	0.0189	0.0061	0.0255	0.0041	0.1531	0.0049	0.0042	0.0567	0.0013	0.1026	0.143	0.0313	0.0045	0.1148	0.0254	0.003	0.004	0.0037	0.0022	0.0384	0.0148	0.0268	0.0854	0.0244	0.0925	0.0029
9	rs3761668	14250285	0.84	0.753316385445839	0.94	0.110289943288055	0.342465060668092	0.232036267690517	0.0189	0.0061	0.0241	0.0048	0.1503	0.0059	0.005	0.0559	0.0015	0.1007	0.1409	0.0319	0.0046	0.1146	0.0271	0.0036	0.0047	0.004	0.0023	0.0373	0.0156	0.0281	0.0862	0.0264	0.0911	0.0028
9	rs62532761	14250450	0.84	0.753316385445839	0.94	0.110289943288055	0.348705827395524	0.253750074403435	0.0189	0.0061	0.0241	0.0048	0.1499	0.006	0.0051	0.0557	0.0015	0.1004	0.1407	0.032	0.0046	0.1145	0.0274	0.0037	0.0048	0.004	0.0023	0.0373	0.0156	0.0284	0.0863	0.0266	0.0908	0.0027
9	rs2382461	14251243	0.84	0.753316385445839	0.94	0.110289943288055	0.416590262906994	0.271326131684675	0.019	0.0062	0.0241	0.0049	0.1489	0.0063	0.0053	0.0555	0.0017	0.0998	0.1399	0.0324	0.0053	0.1141	0.0281	0.0039	0.0049	0.0042	0.0024	0.0372	0.0157	0.0286	0.0859	0.027	0.0901	0.0026
9	rs57645250	14251951	0.84	0.753316385445839	0.94	0.110289943288055	0.448906092346968	0.292206632606376	0.019	0.0062	0.0243	0.0051	0.1485	0.0065	0.0055	0.0553	0.0017	0.0993	0.139	0.0326	0.0053	0.1137	0.0282	0.0041	0.005	0.0042	0.0024	0.0373	0.0158	0.029	0.086	0.0273	0.0898	0.0027
9	rs35367102	14257910	0.84	0.753316385445839	0.94	0.110289943288055	0.560586769434856	0.672168537723532	0.0188	0.0062	0.0255	0.0056	0.1444	0.0074	0.006	0.054	0.0018	0.0966	0.136	0.0341	0.0053	0.1131	0.0293	0.0044	0.0056	0.0043	0.0024	0.0371	0.0163	0.0307	0.0875	0.0293	0.0892	0.0027
9	rs77848238	14260594	0.83	0.81451029553121	0.94	0.110289943288055	0.545109653335528	0.700117203049296	0.0188	0.0062	0.0256	0.0057	0.1439	0.0075	0.0061	0.0539	0.0018	0.0962	0.1357	0.0343	0.0053	0.1132	0.0294	0.0045	0.0057	0.0041	0.0024	0.0371	0.0164	0.0309	0.0876	0.0296	0.0889	0.0027
9	rs1322990	14262699	0.83	0.81451029553121	0.94	0.110289943288055	0.568870706389753	0.738525161252664	0.0188	0.0062	0.0258	0.0058	0.1435	0.0076	0.0062	0.0538	0.0019	0.096	0.1354	0.0345	0.0053	0.113	0.0295	0.0045	0.0058	0.0041	0.0024	0.0371	0.0164	0.0311	0.0877	0.0298	0.0888	0.0027
9	rs118170660	14267238	0.83	0.81451029553121	0.94	0.110289943288055	0.634272862692659	0.770543186569495	0.0187	0.0063	0.026	0.0059	0.143	0.0078	0.0063	0.0535	0.0019	0.0956	0.1347	0.0346	0.0053	0.1129	0.0297	0.0046	0.0059	0.0042	0.0023	0.037	0.0167	0.0315	0.0876	0.03	0.0887	0.0026
9	rs10810121	14267285	0.83	0.81451029553121	0.94	0.110289943288055	0.630331027875961	0.771757164215391	0.0187	0.0063	0.026	0.0059	0.143	0.0078	0.0063	0.0535	0.0019	0.0955	0.1347	0.0346	0.0053	0.1129	0.0297	0.0046	0.0059	0.0042	0.0023	0.037	0.0167	0.0315	0.0876	0.03	0.0887	0.0026
9	rs117999457	14268975	0.83	0.81451029553121	0.94	0.110289943288055	0.687332405251935	0.890441254639778	0.0186	0.0063	0.0264	0.0061	0.1422	0.0082	0.0065	0.0531	0.0019	0.0949	0.1335	0.0351	0.0053	0.1126	0.0301	0.0048	0.0062	0.0044	0.0023	0.0368	0.017	0.0322	0.0874	0.0304	0.0884	0.0026
9	rs1061820	14269556	0.83	0.81451029553121	0.94	0.110289943288055	0.734370173489334	1.00987349033331	0.0185	0.0064	0.0266	0.0063	0.1419	0.0084	0.0067	0.0531	0.0019	0.0947	0.133	0.0353	0.0053	0.1126	0.0303	0.0048	0.0064	0.0044	0.0023	0.0368	0.0171	0.0325	0.0873	0.0306	0.0876	0.0027
9	rs34151877	14270440	0.83	0.81451029553121	0.94	0.110289943288055	0.78037746818254	1.01035448137467	0.0185	0.0063	0.0267	0.0064	0.1416	0.0085	0.0068	0.0529	0.0019	0.0946	0.1325	0.0354	0.0052	0.1129	0.0303	0.0049	0.0065	0.0044	0.0023	0.0368	0.0172	0.0329	0.0869	0.0308	0.0875	0.0027
9	rs1923778	14274071	0.83	0.81451029553121	0.94	0.110289943288055	0.787969636514793	1.02416149718642	0.0184	0.0063	0.0268	0.0064	0.1415	0.0086	0.0069	0.0527	0.0019	0.0944	0.1321	0.0356	0.0052	0.113	0.0303	0.005	0.0066	0.0044	0.0022	0.0367	0.0173	0.0331	0.0866	0.0309	0.0873	0.0027
9	rs1033837	14274950	0.83	0.81451029553121	0.94	0.110289943288055	0.710233251358174	1.03429856360002	0.0184	0.0064	0.0268	0.0064	0.1415	0.0085	0.0069	0.0527	0.002	0.0944	0.1321	0.0356	0.0052	0.1131	0.0304	0.005	0.0067	0.0041	0.0022	0.0367	0.0173	0.0331	0.0866	0.0309	0.0873	0.0026
9	rs117346254	14285975	0.83	0.81451029553121	0.94	0.110289943288055	0.773895331091032	1.1751478094358	0.0165	0.0066	0.0272	0.0066	0.1409	0.0087	0.0072	0.0524	0.002	0.094	0.1315	0.0359	0.006	0.1135	0.0304	0.0051	0.0069	0.0041	0.0023	0.0366	0.0174	0.0338	0.0859	0.0312	0.0877	0.0027
9	rs76254292	14286072	0.83	0.81451029553121	0.94	0.110289943288055	0.77945000915339	1.18554432627118	0.0164	0.0066	0.0272	0.0067	0.1409	0.0088	0.0072	0.0524	0.002	0.094	0.1315	0.0359	0.006	0.1136	0.0304	0.0052	0.0069	0.0041	0.0022	0.0366	0.0174	0.0338	0.0858	0.0313	0.0876	0.0026
9	rs10738358	14286997	0.83	0.81451029553121	0.94	0.110289943288055	0.804502325012363	1.18339767519587	0.0162	0.0066	0.0272	0.0067	0.1409	0.0088	0.0073	0.0524	0.002	0.0939	0.1314	0.0359	0.0061	0.1136	0.0305	0.0052	0.0069	0.0041	0.0022	0.0366	0.0174	0.0339	0.0857	0.0313	0.0876	0.0026
9	rs28546438	14289987	0.83	0.81451029553121	0.94	0.110289943288055	0.8503250879868	1.21185517447817	0.0162	0.0066	0.0274	0.0068	0.1405	0.0089	0.0074	0.0524	0.002	0.0936	0.131	0.0361	0.0061	0.1137	0.0305	0.0053	0.007	0.0041	0.0022	0.0365	0.0175	0.0342	0.0853	0.0315	0.0875	0.0026
9	rs10961465	14292567	0.83	0.81451029553121	0.94	0.110289943288055	0.898947532421078	1.3167405784181	0.0161	0.0065	0.0275	0.0069	0.14	0.009	0.0076	0.0528	0.002	0.0923	0.1303	0.0365	0.006	0.1144	0.0304	0.0054	0.0072	0.004	0.0021	0.0365	0.0179	0.0344	0.0848	0.0319	0.0874	0.0026
9	rs12685327	14293115	0.83	0.81451029553121	0.94	0.110289943288055	1.00703308967667	1.35264771681727	0.016	0.0065	0.0276	0.007	0.1396	0.0091	0.0077	0.0528	0.002	0.0921	0.13	0.0366	0.006	0.1143	0.0304	0.0055	0.0073	0.004	0.0021	0.0365	0.018	0.0347	0.0848	0.032	0.0874	0.0026
9	rs764580	14293522	0.83	0.81451029553121	0.94	0.110289943288055	1.03133721772312	1.56177572292431	0.0157	0.0065	0.0279	0.0072	0.1379	0.0094	0.0081	0.0526	0.002	0.0913	0.1292	0.0371	0.0059	0.1141	0.0306	0.0058	0.0076	0.0039	0.0021	0.0363	0.0184	0.0354	0.0846	0.0325	0.0877	0.0025
9	rs7847391	14294068	0.82	0.87875982057053	0.94	0.110289943288055	1.05201793595237	1.891014804244	0.0155	0.0065	0.0284	0.0075	0.1352	0.01	0.0087	0.0525	0.002	0.0901	0.1278	0.0379	0.0059	0.1137	0.0307	0.0063	0.0081	0.0038	0.0021	0.0361	0.0191	0.0366	0.084	0.0332	0.0881	0.0024
9	rs10810127	14294350	0.82	0.87875982057053	0.94	0.110289943288055	1.04039187057815	2.22094140345177	0.0153	0.0064	0.0289	0.0078	0.133	0.0105	0.0092	0.0526	0.0019	0.0897	0.1265	0.0386	0.0057	0.1131	0.0309	0.0067	0.0086	0.0038	0.0022	0.036	0.0196	0.0375	0.0838	0.0339	0.0881	0.0023
9	rs17213362	14294980	0.82	0.87875982057053	0.94	0.110289943288055	1.20502045811078	3.19671153197661	0.0145	0.0064	0.03	0.0087	0.1273	0.0117	0.0103	0.0536	0.002	0.0881	0.1209	0.04	0.0053	0.1112	0.0313	0.0078	0.0103	0.0039	0.0025	0.036	0.0211	0.0395	0.083	0.0358	0.0887	0.0023
9	rs56900909	14295331	0.82	0.87875982057053	0.95	0.0943132253134139	1.25646794588967	3.39582902081166	0.0143	0.0064	0.0302	0.0089	0.1268	0.0119	0.0106	0.054	0.002	0.0874	0.1201	0.0401	0.0051	0.1102	0.0312	0.0081	0.0106	0.0038	0.0026	0.0364	0.0215	0.0396	0.0822	0.0361	0.0893	0.0023
9	rs7041006	14295934	0.82	0.87875982057053	0.95	0.0943132253134139	1.27928307326198	3.93518164805227	0.0138	0.0062	0.0307	0.0093	0.1267	0.0125	0.0113	0.0544	0.0019	0.0859	0.1182	0.0403	0.0047	0.1085	0.0315	0.0087	0.0113	0.0038	0.0026	0.0373	0.0225	0.0402	0.0811	0.0368	0.0898	0.0022
9	rs115196782	14298629	0.83	0.81451029553121	0.95	0.0943132253134139	1.45479283621628	4.58278177301267	0.0132	0.0061	0.031	0.0098	0.1255	0.013	0.0122	0.055	0.0017	0.0844	0.1156	0.0406	0.0043	0.106	0.0318	0.0094	0.0122	0.0038	0.0026	0.0386	0.0238	0.041	0.08	0.0374	0.0909	0.0022
9	rs2382464	14298674	0.82	0.87875982057053	0.95	0.0943132253134139	1.45866657811199	4.60963954685973	0.0132	0.0061	0.031	0.0098	0.1254	0.013	0.0122	0.055	0.0017	0.0843	0.1155	0.0406	0.0044	0.106	0.0318	0.0095	0.0122	0.0038	0.0026	0.0386	0.0238	0.041	0.08	0.0375	0.0909	0.0022
9	rs17213398	14299594	0.82	0.87875982057053	0.95	0.0943132253134139	1.52772267823617	4.84266686518438	0.0131	0.0061	0.0311	0.0099	0.1251	0.0131	0.0125	0.0551	0.0017	0.084	0.1149	0.0408	0.0044	0.1054	0.0319	0.0096	0.0124	0.0038	0.0026	0.0389	0.0241	0.0412	0.0797	0.0376	0.0911	0.0022
9	rs10756543	14299853	0.82	0.87875982057053	0.95	0.0943132253134139	1.55906893964881	4.83006880276497	0.0131	0.0061	0.0311	0.01	0.125	0.0131	0.0125	0.0552	0.0017	0.0839	0.1147	0.0408	0.0044	0.1052	0.0319	0.0097	0.0124	0.0038	0.0026	0.039	0.0242	0.0412	0.0796	0.0376	0.0911	0.0022
9	rs11999144	14300901	0.82	0.87875982057053	0.95	0.0943132253134139	1.63703263451336	4.95399499170899	0.013	0.006	0.0311	0.0101	0.1247	0.0133	0.0127	0.0553	0.0017	0.0837	0.1142	0.041	0.0044	0.1047	0.0319	0.0098	0.0126	0.0038	0.0026	0.0392	0.0244	0.0413	0.0794	0.0377	0.0911	0.0022
9	rs2382468	14303061	0.82	0.87875982057053	0.95	0.0943132253134139	1.76802450274219	5.11255169736059	0.0128	0.006	0.0311	0.0102	0.1243	0.0135	0.0131	0.0554	0.0017	0.0833	0.1134	0.0412	0.0044	0.104	0.0319	0.0101	0.0129	0.0039	0.0026	0.0395	0.0249	0.0415	0.079	0.0379	0.091	0.0021
9	rs10810130	14304973	0.82	0.87875982057053	0.95	0.0943132253134139	1.7678115943768	5.13489459806973	0.0128	0.006	0.031	0.0103	0.1241	0.0136	0.0132	0.0555	0.0017	0.0832	0.1129	0.0415	0.0044	0.1036	0.0319	0.0102	0.0131	0.0039	0.0026	0.0397	0.0251	0.0415	0.0788	0.0379	0.0911	0.0021
9	rs16931540	14305299	0.82	0.87875982057053	0.96	0.0801626552665664	1.76132217399684	5.15150824985191	0.0127	0.006	0.0311	0.0103	0.1241	0.0136	0.0132	0.0555	0.0017	0.0831	0.113	0.0415	0.0044	0.1036	0.032	0.0102	0.0131	0.0039	0.0026	0.0397	0.0251	0.0414	0.0789	0.0379	0.091	0.0021
9	rs10961469	14305428	0.82	0.87875982057053	0.96	0.0801626552665664	1.76674718626049	5.16693883471621	0.0128	0.006	0.0311	0.0103	0.124	0.0136	0.0133	0.0555	0.0017	0.0832	0.113	0.0415	0.0044	0.1036	0.032	0.0103	0.0131	0.0039	0.0026	0.0397	0.0252	0.0414	0.0789	0.0379	0.091	0.0021
9	rs62532788	14309504	0.82	0.87875982057053	0.96	0.0801626552665664	1.77996157639344	5.19286210803365	0.0126	0.006	0.0311	0.0104	0.124	0.0138	0.0134	0.0555	0.0018	0.083	0.1128	0.0416	0.0043	0.1033	0.0321	0.0104	0.0133	0.0039	0.0026	0.0398	0.0254	0.0414	0.0788	0.0379	0.0907	0.0021
9	rs10961473	14312724	0.82	0.87875982057053	0.96	0.0801626552665664	1.84610997546337	5.25682116147192	0.0125	0.0059	0.0311	0.0104	0.124	0.0139	0.0136	0.0555	0.0018	0.0828	0.1125	0.0419	0.0043	0.103	0.0321	0.0105	0.0135	0.004	0.0026	0.0399	0.0255	0.0414	0.0788	0.0378	0.0906	0.0021
9	rs2273933	14313712	0.82	0.87875982057053	0.96	0.0801626552665664	1.88014641185745	5.24513387858932	0.0124	0.0059	0.0311	0.0104	0.1239	0.0139	0.0136	0.0555	0.0018	0.0828	0.1123	0.0419	0.0043	0.1028	0.0322	0.0105	0.0136	0.004	0.0026	0.04	0.0256	0.0415	0.0787	0.0378	0.0906	0.0021
9	rs74646167	14314796	0.83	0.81451029553121	0.96	0.0801626552665664	1.90411972132043	5.17327033633356	0.0124	0.0059	0.0311	0.0105	0.1239	0.0139	0.0137	0.0555	0.0018	0.0829	0.1121	0.0419	0.0042	0.1027	0.0322	0.0106	0.0137	0.004	0.0026	0.04	0.0257	0.0416	0.0787	0.0377	0.0906	0.0021
9	rs7874736	14316570	0.83	0.81451029553121	0.96	0.0801626552665664	1.88504162569657	5.24196478020775	0.0123	0.006	0.031	0.0105	0.1239	0.014	0.0137	0.0554	0.0018	0.083	0.1121	0.0418	0.0042	0.1024	0.0323	0.0106	0.0139	0.004	0.0025	0.0401	0.0258	0.0416	0.0786	0.0377	0.0906	0.0021
9	rs118050668	14317914	0.83	0.81451029553121	0.96	0.0801626552665664	1.9196481383238	5.20553045147703	0.0123	0.006	0.031	0.0105	0.1238	0.014	0.0138	0.0554	0.0018	0.083	0.1121	0.0417	0.0041	0.1024	0.0323	0.0106	0.0139	0.004	0.0025	0.0401	0.0259	0.0416	0.0786	0.0375	0.0906	0.0021
9	rs55737758	14332385	0.83	0.81451029553121	0.96	0.0801626552665664	2.00425580174106	5.13904763068045	0.0119	0.0062	0.0308	0.0105	0.1237	0.0145	0.0142	0.0554	0.0017	0.0831	0.1118	0.0408	0.0037	0.1024	0.0322	0.011	0.0141	0.0043	0.0025	0.0404	0.027	0.0417	0.0788	0.0367	0.0903	0.002
9	rs28727870	14334095	0.84	0.753316385445839	0.96	0.0801626552665664	2.05278100573458	5.14359648136516	0.0118	0.0061	0.0307	0.0105	0.1235	0.0146	0.0143	0.0554	0.0017	0.0831	0.1117	0.0406	0.0035	0.1023	0.0323	0.0112	0.0142	0.0044	0.0025	0.0405	0.0275	0.0418	0.0788	0.0364	0.0901	0.002
9	rs7018689	14334384	0.84	0.753316385445839	0.96	0.0801626552665664	2.03098054044957	5.0995052846303	0.0121	0.0061	0.0307	0.0105	0.1235	0.0147	0.0144	0.0554	0.0017	0.083	0.1116	0.0405	0.0035	0.1022	0.0323	0.0112	0.0143	0.0045	0.0025	0.0406	0.0276	0.0419	0.0786	0.0363	0.0901	0.002
9	rs117106516	14341026	0.86	0.639923359357885	0.96	0.0801626552665664	1.7132862158691	4.38791787249303	0.011	0.006	0.0299	0.0103	0.1276	0.0151	0.0144	0.0552	0.0013	0.0866	0.1101	0.0367	0.0028	0.1017	0.0297	0.0123	0.0145	0.0046	0.0022	0.0415	0.0308	0.0416	0.0779	0.0317	0.0942	0.0018
9	rs72700529	14342321	0.86	0.639923359357885	0.96	0.0801626552665664	1.7385160144918	4.30264672964862	0.0108	0.006	0.0296	0.0103	0.1288	0.0152	0.0144	0.0553	0.0012	0.0868	0.1096	0.0357	0.0027	0.1015	0.0291	0.0126	0.0146	0.0046	0.0022	0.0418	0.0315	0.0415	0.0781	0.0306	0.095	0.0018
9	rs59050655	14342353	0.86	0.639923359357885	0.96	0.0801626552665664	1.66446749334941	4.30635120846005	0.0107	0.006	0.0296	0.0103	0.1289	0.0153	0.0145	0.0553	0.0012	0.0868	0.1096	0.0356	0.0027	0.1015	0.0291	0.0127	0.0146	0.0046	0.0022	0.0418	0.0316	0.0415	0.0781	0.0306	0.0951	0.0018
9	rs13295646	14342890	0.86	0.639923359357885	0.96	0.0801626552665664	1.66863837781994	4.21265398831491	0.0105	0.0061	0.0293	0.0102	0.131	0.0152	0.0144	0.0552	0.0012	0.0864	0.1102	0.0345	0.0025	0.1018	0.0285	0.0128	0.0146	0.0046	0.002	0.0421	0.0323	0.0416	0.0786	0.0294	0.0949	0.0017
9	rs75377523	14343493	0.87	0.587631181685492	0.96	0.0801626552665664	1.86321000719772	4.07953038360861	0.0103	0.006	0.0288	0.01	0.1347	0.0152	0.0143	0.0552	0.0011	0.0845	0.1119	0.0327	0.0024	0.1019	0.0275	0.0127	0.0145	0.0045	0.0019	0.0422	0.0324	0.0412	0.0807	0.0279	0.0956	0.0015
9	rs598296	14343670	0.87	0.587631181685492	0.96	0.0801626552665664	1.75367322477398	4.048102434347	0.0104	0.006	0.0286	0.0099	0.1357	0.0153	0.0142	0.0556	0.001	0.0841	0.1124	0.0321	0.0024	0.102	0.0272	0.0128	0.0145	0.0045	0.0019	0.0423	0.0325	0.0408	0.081	0.0276	0.0959	0.0015
9	rs117829151	14344511	0.88	0.538208189821859	0.95	0.0943132253134139	1.88297422834737	3.8269909986948	0.0101	0.0057	0.0278	0.0095	0.1388	0.0152	0.0136	0.057	9e-04	0.083	0.1156	0.03	0.0024	0.1027	0.0259	0.0126	0.0142	0.0045	0.0017	0.0425	0.0324	0.0394	0.0822	0.0257	0.097	0.0014
9	rs688702	14345220	0.89	0.491600132839596	0.95	0.0943132253134139	1.8430852303134	3.72466260902437	0.0099	0.0054	0.0271	0.0093	0.1412	0.0151	0.0131	0.0579	9e-04	0.0827	0.1186	0.0283	0.0023	0.1032	0.0247	0.0125	0.0139	0.0045	0.0016	0.0422	0.0324	0.0384	0.0835	0.0243	0.0978	0.0014
9	rs73641909	14346104	0.9	0.447749409690379	0.95	0.0943132253134139	1.82411160215566	3.51468044851597	0.0098	0.0055	0.0267	0.0091	0.1427	0.015	0.0127	0.0585	9e-04	0.0828	0.1206	0.0273	0.0025	0.1033	0.0241	0.0124	0.0135	0.0047	0.0016	0.0418	0.0322	0.0377	0.0838	0.0236	0.0981	0.0013
9	rs12338722	14346394	0.9	0.447749409690379	0.95	0.0943132253134139	1.7266767662308	3.48387821487673	0.0098	0.0055	0.0267	0.0091	0.1429	0.015	0.0127	0.0586	9e-04	0.0828	0.1209	0.0272	0.0026	0.1033	0.024	0.0124	0.0135	0.0047	0.0016	0.0418	0.0322	0.0376	0.0839	0.0235	0.0981	0.0013
9	rs877570	14348384	0.9	0.447749409690379	0.95	0.0943132253134139	1.71128605093947	3.39392154058619	0.0097	0.0054	0.0265	0.009	0.1433	0.0149	0.0125	0.0587	9e-04	0.083	0.1217	0.0269	0.0026	0.1034	0.0237	0.0123	0.0134	0.0048	0.0016	0.0416	0.0322	0.0375	0.0839	0.0232	0.0983	0.0013
9	rs117233030	14348774	0.9	0.447749409690379	0.95	0.0943132253134139	1.76036542157243	3.36627511052147	0.0097	0.0054	0.0265	0.0089	0.1435	0.0149	0.0125	0.0587	9e-04	0.083	0.1219	0.0269	0.0026	0.1034	0.0237	0.0122	0.0134	0.0048	0.0016	0.0415	0.0322	0.0374	0.0839	0.0232	0.0983	0.0013
9	rs57582029	14349356	0.9	0.447749409690379	0.95	0.0943132253134139	1.82529547494316	3.16071088549841	0.0097	0.0054	0.0264	0.0088	0.1443	0.0148	0.0122	0.0589	9e-04	0.0831	0.1229	0.0266	0.0028	0.1033	0.0234	0.012	0.0131	0.0051	0.0017	0.0412	0.032	0.0371	0.0839	0.0229	0.0986	0.0014
9	rs35249651	14349900	0.91	0.406594937265203	0.95	0.0943132253134139	1.95083279392712	2.93717058239925	0.0098	0.0054	0.0263	0.0086	0.1452	0.0147	0.0119	0.0589	9e-04	0.0832	0.1239	0.0262	0.0029	0.1032	0.023	0.0118	0.0129	0.0055	0.0017	0.0408	0.0316	0.0368	0.0839	0.0227	0.0991	0.0014
9	rs62532793	14351035	0.92	0.368072033098782	0.95	0.0943132253134139	1.9500621198151	2.54105505208787	0.01	0.0053	0.0261	0.0083	0.1468	0.0145	0.0113	0.059	0.0011	0.0835	0.1261	0.0255	0.0032	0.1035	0.0223	0.0112	0.0123	0.0057	0.0016	0.0398	0.0308	0.036	0.084	0.0223	0.1005	0.0014
9	rs10491777	14352001	0.92	0.368072033098782	0.95	0.0943132253134139	1.92249599887073	2.443144528431	0.0101	0.0053	0.026	0.0082	0.1473	0.0144	0.0111	0.0591	0.0011	0.0836	0.1271	0.0252	0.0033	0.1038	0.022	0.011	0.0121	0.0058	0.0017	0.0394	0.0305	0.0358	0.0839	0.0221	0.101	0.0015
9	rs78326453	14352654	0.92	0.368072033098782	0.95	0.0943132253134139	1.86798164007138	2.40253304577031	0.0101	0.0054	0.026	0.0082	0.1475	0.0144	0.0111	0.0592	0.0011	0.0834	0.1273	0.0248	0.0034	0.1039	0.022	0.011	0.012	0.0058	0.0017	0.0393	0.0305	0.0357	0.084	0.0221	0.1012	0.0015
9	rs634290	14354731	0.92	0.368072033098782	0.94	0.110289943288055	1.68923373966195	2.29380038655327	0.0102	0.0054	0.026	0.0081	0.1479	0.0144	0.011	0.0593	0.0012	0.0836	0.1278	0.0247	0.0034	0.1038	0.0219	0.0108	0.0119	0.0058	0.0018	0.0391	0.0303	0.0353	0.0841	0.0221	0.1014	0.0015
9	rs13294659	14354766	0.92	0.368072033098782	0.94	0.110289943288055	1.63796524523515	2.26443871292471	0.0102	0.0054	0.026	0.0081	0.1479	0.0144	0.011	0.0593	0.0012	0.0836	0.1278	0.0247	0.0034	0.1038	0.0224	0.0108	0.0119	0.0058	0.0018	0.039	0.03	0.0353	0.0841	0.0221	0.1014	0.0015
9	rs7864996	14356795	0.92	0.368072033098782	0.94	0.110289943288055	1.60265944624715	2.22584990906286	0.0101	0.0054	0.0259	0.008	0.1481	0.0144	0.0109	0.0594	0.0012	0.0837	0.1281	0.0245	0.0035	0.1039	0.0222	0.0109	0.0119	0.0058	0.0018	0.0389	0.03	0.035	0.0842	0.0221	0.1017	0.0015
9	rs62532797	14359149	0.92	0.368072033098782	0.94	0.110289943288055	1.56803807879537	2.17991040674733	0.0101	0.0054	0.0259	0.008	0.1484	0.0144	0.0108	0.0595	0.0012	0.0836	0.1285	0.0244	0.0035	0.1041	0.0219	0.0108	0.0118	0.0058	0.0018	0.0388	0.0299	0.0348	0.0842	0.0223	0.1018	0.0015
9	rs56037643	14359273	0.92	0.368072033098782	0.94	0.110289943288055	1.57283600896568	2.17465255502139	0.0101	0.0054	0.0259	0.008	0.1484	0.0144	0.0108	0.0595	0.0012	0.0836	0.1285	0.0244	0.0035	0.1041	0.0219	0.0108	0.0118	0.0058	0.0018	0.0388	0.0299	0.0348	0.0842	0.0223	0.1018	0.0015
9	rs10491776	14362390	0.92	0.368072033098782	0.94	0.110289943288055	1.56681392196675	2.13427706394979	0.01	0.0055	0.0258	0.0079	0.1483	0.0143	0.0106	0.0595	0.0012	0.0837	0.1289	0.0242	0.0036	0.1042	0.0216	0.0107	0.0116	0.0058	0.0018	0.0388	0.0299	0.0344	0.0843	0.0225	0.1024	0.0015
9	rs10756546	14364590	0.92	0.368072033098782	0.94	0.110289943288055	1.50253119394551	2.05436860287608	0.0099	0.0055	0.0256	0.0078	0.1482	0.0143	0.0104	0.0595	0.0013	0.0841	0.1295	0.0239	0.0037	0.1046	0.0209	0.0106	0.0114	0.0057	0.0018	0.0387	0.0298	0.034	0.0845	0.0227	0.1032	0.0016
9	rs33913111	14366123	0.93	0.332112317682009	0.94	0.110289943288055	1.48328807846967	1.94716349570311	0.0094	0.0055	0.0253	0.0076	0.1494	0.0142	0.01	0.0595	0.0013	0.0846	0.13	0.0235	0.0038	0.1047	0.0204	0.0103	0.0111	0.0057	0.0018	0.0388	0.0298	0.0338	0.0847	0.0225	0.1036	0.0017
9	rs10961490	14370172	0.93	0.332112317682009	0.94	0.110289943288055	1.24783580195645	1.72084565912791	0.0092	0.0055	0.0251	0.0072	0.1506	0.014	0.0092	0.0602	0.0014	0.0855	0.1319	0.0226	0.004	0.1048	0.0204	0.0098	0.0103	0.0055	0.0018	0.0385	0.0297	0.0336	0.085	0.0222	0.1035	0.0019
9	rs117515468	14371830	0.94	0.298643641979994	0.94	0.110289943288055	1.21122056980773	1.60700850695012	0.0091	0.0056	0.025	0.007	0.1515	0.0138	0.0087	0.0606	0.0014	0.0859	0.1331	0.0224	0.0041	0.105	0.0201	0.0096	0.0099	0.0053	0.0018	0.0383	0.0295	0.0334	0.0852	0.0219	0.1031	0.0019
9	rs17759357	14373353	0.94	0.298643641979994	0.94	0.110289943288055	1.12168862598084	1.49491012445742	0.009	0.0056	0.0248	0.0068	0.1525	0.0137	0.0083	0.0609	0.0014	0.0863	0.1346	0.0224	0.0041	0.1056	0.0197	0.0094	0.0094	0.0052	0.0018	0.0382	0.0294	0.0332	0.0848	0.0216	0.1026	0.0019
9	rs75059066	14373551	0.94	0.298643641979994	0.92	0.14824156235026	1.10046656578339	1.47175452876036	0.009	0.0056	0.0248	0.0068	0.1526	0.0137	0.0083	0.0608	0.0015	0.0865	0.1349	0.0224	0.0041	0.1057	0.0197	0.0093	0.0093	0.0051	0.0019	0.0381	0.0293	0.0331	0.0847	0.0216	0.1025	0.0019
9	rs4741365	14376009	0.94	0.298643641979994	0.92	0.14824156235026	0.847199134844817	1.26561316136919	0.0088	0.0062	0.0246	0.0064	0.1554	0.0133	0.0076	0.0616	0.0015	0.0864	0.1378	0.0221	0.0042	0.1068	0.0193	0.0088	0.0085	0.0047	0.0019	0.0376	0.0289	0.0323	0.0845	0.0212	0.1017	0.002
9	rs4741366	14376038	0.94	0.298643641979994	0.92	0.14824156235026	0.850405305063223	1.24176299273527	0.0088	0.0062	0.0246	0.0064	0.1554	0.0133	0.0076	0.0616	0.0015	0.0863	0.1379	0.0221	0.0042	0.1067	0.0193	0.0088	0.0084	0.0047	0.002	0.0376	0.0288	0.0323	0.0846	0.0212	0.1017	0.002
9	rs2382469	14378712	0.95	0.267590046340022	0.92	0.14824156235026	0.905774555908195	1.1494751455897	0.0084	0.0062	0.0244	0.0058	0.1577	0.0129	0.0068	0.0625	0.0015	0.0863	0.1405	0.0217	0.0046	0.107	0.0186	0.0082	0.0076	0.0042	0.0021	0.0375	0.0288	0.0315	0.0858	0.021	0.1006	0.002
9	rs568008	14380528	0.95	0.267590046340022	0.92	0.14824156235026	0.924556285363776	1.10479811688231	0.0084	0.0062	0.0243	0.0056	0.1579	0.0128	0.0066	0.0628	0.0015	0.0864	0.1409	0.0214	0.0046	0.1073	0.0184	0.008	0.0074	0.004	0.0022	0.0374	0.0288	0.0313	0.0862	0.0208	0.1008	0.002
9	rs16931644	14380609	0.95	0.267590046340022	0.92	0.14824156235026	0.929380915192722	1.10952859154764	0.0084	0.0062	0.0243	0.0056	0.1579	0.0128	0.0066	0.0628	0.0015	0.0864	0.1409	0.0214	0.0046	0.1072	0.0183	0.008	0.0074	0.004	0.0022	0.0374	0.0288	0.0313	0.0862	0.0208	0.1009	0.002
9	rs569050	14380658	0.95	0.267590046340022	0.92	0.14824156235026	0.933548463125035	1.10577653039425	0.0084	0.0062	0.0243	0.0056	0.1579	0.0128	0.0066	0.0628	0.0015	0.0864	0.1409	0.0214	0.0047	0.1073	0.0183	0.008	0.0074	0.004	0.0022	0.0374	0.0288	0.0313	0.0862	0.0208	0.1008	0.002
9	rs7036029	14382209	0.95	0.267590046340022	0.92	0.14824156235026	0.90651613614656	1.10153789227764	0.0085	0.0062	0.0243	0.0055	0.158	0.0127	0.0067	0.0631	0.0015	0.0864	0.1411	0.0213	0.0047	0.1073	0.0184	0.0079	0.0073	0.004	0.0022	0.0373	0.0289	0.0311	0.0862	0.0207	0.1009	0.002
9	rs79945014	14384074	0.95	0.267590046340022	0.92	0.14824156235026	0.905856941159705	1.11736649052841	0.0085	0.0062	0.0242	0.0054	0.158	0.0126	0.0065	0.0635	0.0014	0.0864	0.1418	0.0214	0.0047	0.1074	0.0183	0.0078	0.007	0.0038	0.0022	0.0376	0.0292	0.0309	0.0861	0.0206	0.1004	0.002
9	rs17709016	14384602	0.95	0.267590046340022	0.92	0.14824156235026	0.89550115438145	1.1051242369904	0.0085	0.0062	0.0241	0.0053	0.158	0.0125	0.0064	0.0636	0.0014	0.0865	0.142	0.0214	0.0047	0.1075	0.0182	0.0077	0.0069	0.0038	0.0022	0.0376	0.0293	0.031	0.0863	0.0206	0.1002	0.002
9	rs10810134	14384976	0.95	0.267590046340022	0.92	0.14824156235026	0.872343496329592	1.06903447910374	0.0084	0.0062	0.024	0.005	0.1585	0.0122	0.0061	0.0639	0.0013	0.0873	0.1429	0.0214	0.0046	0.1076	0.018	0.0074	0.0065	0.0036	0.0021	0.0378	0.0296	0.031	0.0867	0.0206	0.0993	0.002
9	rs2146536	14388013	0.97	0.212405230483542	0.92	0.14824156235026	0.909650053490475	1.11638619974084	0.0094	0.0063	0.0193	0.0031	0.1625	0.0098	0.004	0.0647	0.001	0.0949	0.1542	0.0198	0.0039	0.1098	0.0155	0.0048	0.0037	0.0023	0.0018	0.0362	0.0308	0.0304	0.0862	0.02	0.0985	0.0018
9	rs12353551	14389868	0.97	0.212405230483542	0.93	0.128223312274834	0.878840890404811	1.0101941461419	0.0094	0.0063	0.0192	0.003	0.1626	0.0098	0.0039	0.0648	0.001	0.0951	0.1545	0.0197	0.0039	0.1098	0.0154	0.0048	0.0036	0.0023	0.0018	0.0362	0.0308	0.0305	0.0861	0.02	0.0985	0.0018
9	rs10961499	14392298	0.97	0.212405230483542	0.92	0.14824156235026	0.72438821192205	0.973448526598876	0.0095	0.0062	0.0205	0.003	0.1627	0.0095	0.0039	0.0648	0.001	0.0951	0.1548	0.0196	0.0039	0.1095	0.0153	0.0047	0.0035	0.0022	0.0017	0.0361	0.0309	0.0303	0.0861	0.02	0.0984	0.0017
9	rs71511087	14393160	0.97	0.212405230483542	0.88	0.251609301083599	0.698630521664078	0.887314634363157	0.0095	0.0062	0.0204	0.003	0.1628	0.0092	0.0039	0.0648	0.001	0.095	0.1548	0.0197	0.0046	0.1094	0.0153	0.0046	0.0035	0.0022	0.0017	0.036	0.0309	0.0303	0.0861	0.02	0.0983	0.0017
9	rs735875	14395234	0.97	0.212405230483542	0.88	0.251609301083599	0.643395766463765	0.896544572175486	0.0095	0.0063	0.0203	0.0029	0.163	0.0091	0.0038	0.065	0.001	0.0952	0.1551	0.0197	0.0046	0.1097	0.0153	0.0045	0.0035	0.0022	0.0017	0.0358	0.031	0.0301	0.086	0.02	0.0982	0.0017
9	rs72700549	14396011	0.97	0.212405230483542	0.87	0.283849475516541	0.621991939114887	0.891223258530189	0.0095	0.0062	0.0203	0.0029	0.1631	0.009	0.0038	0.065	0.001	0.0953	0.1552	0.0197	0.0046	0.1098	0.0152	0.0045	0.0035	0.0022	0.0017	0.0358	0.0311	0.0301	0.086	0.02	0.0982	0.0016
9	rs10481545	14396833	0.97	0.212405230483542	0.87	0.283849475516541	0.608368059764992	0.861761526072115	0.0095	0.0062	0.0203	0.0029	0.1632	0.0089	0.0038	0.065	9e-04	0.0954	0.1553	0.0197	0.0046	0.11	0.0152	0.0043	0.0036	0.0021	0.0017	0.0358	0.0311	0.0302	0.086	0.02	0.0982	0.0016
9	rs10810137	14398201	0.97	0.212405230483542	0.87	0.283849475516541	0.55779383179259	0.870158455049025	0.0096	0.0062	0.0201	0.003	0.1633	0.0087	0.0038	0.0651	9e-04	0.0954	0.1554	0.0197	0.0046	0.1101	0.0151	0.0042	0.0036	0.0021	0.0016	0.0358	0.0312	0.0302	0.0859	0.0199	0.0985	0.0016
9	rs718832	14398875	0.97	0.212405230483542	0.87	0.283849475516541	0.520476710317906	0.853071361285864	0.0097	0.0062	0.0201	0.003	0.1633	0.0086	0.0037	0.0651	0.001	0.0955	0.1555	0.0197	0.0046	0.1101	0.0151	0.0042	0.0035	0.0021	0.0016	0.0358	0.0312	0.0302	0.0858	0.0198	0.0985	0.0016
9	rs117040266	14399908	0.97	0.212405230483542	0.87	0.283849475516541	0.5215056856471	0.842698221002554	0.0098	0.0062	0.02	0.0029	0.1634	0.0086	0.0037	0.0652	0.001	0.0955	0.1556	0.0196	0.0046	0.1103	0.015	0.0041	0.0035	0.002	0.0016	0.0357	0.0312	0.0302	0.0857	0.0198	0.0984	0.0016
9	rs56237396	14404277	0.97	0.212405230483542	0.87	0.283849475516541	0.542615542471716	0.823108634930969	0.0102	0.0062	0.0197	0.0028	0.1635	0.0083	0.0036	0.0654	9e-04	0.0957	0.1558	0.0194	0.0047	0.1107	0.0148	0.0038	0.0034	0.0019	0.0015	0.0356	0.0314	0.0303	0.0854	0.0197	0.0991	0.0016
9	rs1407837	14407184	0.97	0.212405230483542	0.87	0.283849475516541	0.557461775257881	0.820493748927029	0.0104	0.0062	0.0195	0.0028	0.1637	0.0082	0.0034	0.0657	9e-04	0.0956	0.1561	0.0191	0.0049	0.1113	0.0147	0.0036	0.0033	0.0017	0.0015	0.0354	0.0314	0.0303	0.0851	0.0196	0.0998	0.0015
9	rs17760718	14411359	0.98	0.188103243221556	0.86	0.318862054747229	0.5713535335771	0.852761335028112	0.0105	0.0062	0.0194	0.0027	0.1642	0.0081	0.0034	0.0657	9e-04	0.0956	0.1562	0.0192	0.0048	0.1118	0.0144	0.0034	0.0033	0.0016	0.0014	0.0353	0.0314	0.0304	0.0848	0.0196	0.1	0.0015
9	rs4741374	14412287	0.98	0.188103243221556	0.86	0.318862054747229	0.567865594350396	0.862849071888912	0.0105	0.0062	0.0194	0.0027	0.1642	0.0081	0.0034	0.0657	9e-04	0.0956	0.1562	0.0192	0.0048	0.1118	0.0144	0.0034	0.0033	0.0015	0.0014	0.0353	0.0314	0.0304	0.0848	0.0196	0.1002	0.0015
9	rs116959097	14412730	0.98	0.188103243221556	0.86	0.318862054747229	0.563653204439333	0.838988893114934	0.0105	0.0062	0.0194	0.0027	0.1643	0.008	0.0034	0.0657	9e-04	0.0956	0.1562	0.0192	0.0048	0.1118	0.0143	0.0033	0.0033	0.0015	0.0014	0.0352	0.0313	0.0304	0.0847	0.0197	0.1003	0.0015
9	rs11788281	14415775	0.98	0.188103243221556	0.86	0.318862054747229	0.58167388635091	0.858811041237386	0.0105	0.0061	0.0188	0.0026	0.165	0.0079	0.0033	0.0656	9e-04	0.0958	0.1567	0.0196	0.0047	0.1121	0.0141	0.0031	0.0032	0.0014	0.0013	0.035	0.0311	0.0305	0.0841	0.0198	0.1011	0.0014
9	rs72700564	14415819	0.98	0.188103243221556	0.86	0.318862054747229	0.58214811705846	0.859587282398376	0.0105	0.0061	0.0188	0.0026	0.165	0.0079	0.0033	0.0656	9e-04	0.0958	0.1567	0.0196	0.0047	0.1121	0.0141	0.0031	0.0032	0.0014	0.0013	0.035	0.0311	0.0305	0.0841	0.0198	0.1011	0.0014
9	rs56236655	14416158	0.98	0.188103243221556	0.86	0.318862054747229	0.580319932094429	0.874518982889941	0.0105	0.0061	0.0187	0.0026	0.1651	0.0079	0.0033	0.0655	9e-04	0.0958	0.1568	0.0197	0.0047	0.1121	0.0141	0.003	0.0032	0.0013	0.0013	0.0349	0.031	0.0305	0.0841	0.0199	0.1012	0.0014
9	rs10810142	14419092	0.98	0.188103243221556	0.86	0.318862054747229	0.531718705712057	0.775553497284085	0.0108	0.0065	0.0181	0.0023	0.166	0.0075	0.0031	0.0651	9e-04	0.0963	0.1577	0.02	0.0047	0.112	0.0138	0.0027	0.0031	0.0013	0.0011	0.0345	0.0305	0.0307	0.0831	0.0202	0.1026	0.0013
9	rs62532854	14419492	0.98	0.188103243221556	0.86	0.318862054747229	0.528023409634496	0.783462675508891	0.0108	0.0066	0.0181	0.0023	0.1661	0.0075	0.0031	0.0651	9e-04	0.0963	0.1577	0.0201	0.0047	0.1119	0.0138	0.0027	0.0031	0.0013	0.0011	0.0345	0.0304	0.0308	0.083	0.0202	0.1026	0.0013
9	rs72700567	14426069	0.98	0.188103243221556	0.86	0.318862054747229	0.468743681896515	0.784833317872505	0.0109	0.0065	0.0178	0.0024	0.1661	0.0074	0.0033	0.065	9e-04	0.0964	0.158	0.0203	0.0047	0.1117	0.0137	0.003	0.003	0.0013	0.0011	0.0342	0.0301	0.0309	0.0827	0.0203	0.1031	0.0013
9	rs1028705	14426209	0.98	0.188103243221556	0.86	0.318862054747229	0.467277941520798	0.792457314001056	0.0109	0.0065	0.0178	0.0024	0.1661	0.0074	0.0033	0.065	9e-04	0.0964	0.1579	0.0204	0.0047	0.1117	0.0137	0.003	0.003	0.0013	0.0011	0.0341	0.0301	0.0309	0.0827	0.0203	0.1031	0.0013
9	rs118083656	14426605	0.98	0.188103243221556	0.86	0.318862054747229	0.4630156503968	0.802085857641288	0.0109	0.0065	0.0177	0.0024	0.1661	0.0074	0.0033	0.065	9e-04	0.0964	0.158	0.0204	0.0047	0.1117	0.0137	0.003	0.003	0.0013	0.0011	0.0341	0.0301	0.031	0.0826	0.0203	0.1031	0.0013
9	rs990937	14427727	0.98	0.188103243221556	0.86	0.318862054747229	0.458167817375485	0.805454016133735	0.0109	0.0066	0.0177	0.0024	0.1661	0.0074	0.0033	0.0649	9e-04	0.0965	0.1579	0.0204	0.0047	0.1117	0.0137	0.003	0.0031	0.0013	0.0011	0.0341	0.0301	0.0311	0.0826	0.0203	0.103	0.0013
9	rs958957	14434284	0.98	0.188103243221556	0.86	0.318862054747229	0.456416641503866	0.881380229664394	0.0109	0.0068	0.0175	0.0024	0.1661	0.0073	0.0034	0.0648	8e-04	0.0969	0.1577	0.0205	0.0047	0.1115	0.0137	0.003	0.0031	0.0013	0.0011	0.034	0.0302	0.0316	0.0826	0.0204	0.1029	0.0012
9	rs303734	14435118	0.98	0.188103243221556	0.86	0.318862054747229	0.460770427578822	0.877792302478815	0.0109	0.0068	0.0174	0.0024	0.1661	0.0073	0.0034	0.0648	8e-04	0.097	0.1577	0.0205	0.0047	0.1114	0.0137	0.0029	0.0031	0.0013	0.0011	0.034	0.0301	0.0317	0.0825	0.0204	0.103	0.0012
9	rs79327882	14443392	0.98	0.188103243221556	0.86	0.318862054747229	0.596458412144193	0.87124816827015	0.0111	0.0073	0.0171	0.0024	0.1666	0.0076	0.0034	0.0653	8e-04	0.0994	0.1583	0.02	0.0047	0.1088	0.0134	0.0027	0.0032	0.0014	9e-04	0.0339	0.0295	0.0316	0.0824	0.0199	0.1036	0.0011
9	rs1323339	14444316	0.98	0.188103243221556	0.86	0.318862054747229	0.611345097092478	0.901558715213375	0.0111	0.0073	0.0171	0.0024	0.1666	0.0076	0.0034	0.0654	8e-04	0.0994	0.1583	0.02	0.0047	0.1087	0.0133	0.0027	0.0032	0.0014	9e-04	0.0339	0.0295	0.0316	0.0824	0.0199	0.1037	0.0011
9	rs1556032	14446001	0.98	0.188103243221556	0.86	0.318862054747229	0.617737005937313	0.929867392266887	0.0111	0.0073	0.0171	0.0024	0.1665	0.0076	0.0034	0.0653	8e-04	0.0993	0.1583	0.02	0.0047	0.1087	0.0134	0.0027	0.0032	0.0014	9e-04	0.0339	0.0295	0.0317	0.0824	0.0198	0.1039	0.0011
9	rs10961520	14450444	0.98	0.188103243221556	0.86	0.318862054747229	0.603604944823868	0.921356397766246	0.0111	0.0074	0.0171	0.0024	0.1666	0.0076	0.0034	0.0655	8e-04	0.0993	0.1582	0.0199	0.0047	0.1087	0.0133	0.0027	0.0032	0.0014	9e-04	0.0338	0.0294	0.0317	0.0825	0.0197	0.104	0.0011
9	rs77004358	14452366	0.98	0.188103243221556	0.86	0.318862054747229	0.598859105169787	0.959777345102266	0.0111	0.0074	0.0171	0.0024	0.1667	0.0076	0.0034	0.0656	8e-04	0.0994	0.1581	0.0199	0.0047	0.1087	0.0133	0.0027	0.0032	0.0014	9e-04	0.0338	0.0292	0.0317	0.0825	0.0197	0.1041	0.001
9	rs7031064	14455076	0.98	0.188103243221556	0.85	0.356744695657816	0.596732551391675	0.979660668355332	0.011	0.0074	0.0171	0.0024	0.1669	0.0076	0.0034	0.0657	8e-04	0.0994	0.1579	0.0198	0.0048	0.1087	0.0133	0.0027	0.0032	0.0014	8e-04	0.0337	0.0291	0.0316	0.0826	0.0196	0.1042	0.001
9	rs184230	14455325	0.98	0.188103243221556	0.83	0.441484906400802	0.593515096556857	0.973289342320858	0.011	0.0074	0.0171	0.0024	0.1669	0.0076	0.0034	0.0657	8e-04	0.0994	0.1579	0.0198	0.0048	0.1087	0.0133	0.0027	0.0032	0.0014	8e-04	0.0337	0.0291	0.0316	0.0826	0.0196	0.1042	0.001
9	rs62534478	14461879	0.98	0.188103243221556	0.82	0.488512084344485	0.568468561866801	0.948361019333571	0.011	0.0075	0.017	0.0024	0.1671	0.0076	0.0034	0.0659	9e-04	0.0995	0.1576	0.0199	0.0048	0.1087	0.0133	0.0028	0.0032	0.0014	8e-04	0.0337	0.0289	0.0315	0.0826	0.0195	0.1043	0.001
9	rs6474838	14464254	0.98	0.188103243221556	0.82	0.488512084344485	0.560986294595518	0.940923280685016	0.011	0.0076	0.017	0.0024	0.1672	0.0076	0.0034	0.0659	9e-04	0.0995	0.1575	0.0199	0.0048	0.1088	0.0133	0.0028	0.0032	0.0014	8e-04	0.0337	0.0288	0.0315	0.0826	0.0194	0.1043	0.001
9	rs192769	14466057	0.98	0.188103243221556	0.81	0.53874877155386	0.548729104111607	0.936023899148758	0.011	0.0076	0.0171	0.0025	0.1672	0.0076	0.0034	0.0659	9e-04	0.0996	0.1574	0.0199	0.0047	0.1088	0.0134	0.0028	0.0033	0.0014	8e-04	0.0337	0.0288	0.0315	0.0825	0.0194	0.1042	0.001
9	rs367425	14466912	0.98	0.188103243221556	0.81	0.53874877155386	0.531329151304374	0.900618133002665	0.011	0.0077	0.017	0.0025	0.1672	0.0076	0.0034	0.0659	9e-04	0.0996	0.1574	0.0199	0.0047	0.1089	0.0134	0.0028	0.0033	0.0014	8e-04	0.0338	0.0288	0.0315	0.0825	0.0194	0.1041	0.001
9	rs16931824	14469419	0.98	0.188103243221556	0.81	0.53874877155386	0.515474331585552	0.912861099869611	0.011	0.0077	0.017	0.0025	0.1673	0.0076	0.0034	0.0659	9e-04	0.0997	0.1573	0.0199	0.0047	0.1091	0.0134	0.0028	0.0032	0.0014	8e-04	0.0338	0.0286	0.0315	0.0825	0.0193	0.1041	0.001
9	rs10961534	14470833	0.98	0.188103243221556	0.81	0.53874877155386	0.483709937957941	0.945352879229195	0.0109	0.0078	0.0168	0.0025	0.1675	0.0076	0.0035	0.0661	8e-04	0.0995	0.1571	0.0199	0.0045	0.1096	0.0134	0.0029	0.0032	0.0015	7e-04	0.034	0.0286	0.0314	0.0824	0.0192	0.104	9e-04
9	rs72702904	14472327	0.98	0.188103243221556	0.81	0.53874877155386	0.409355907189385	0.984125405063672	0.0109	0.008	0.0165	0.0026	0.1678	0.0077	0.0037	0.0662	7e-04	0.0992	0.1571	0.02	0.004	0.11	0.0133	0.003	0.0033	0.0016	6e-04	0.0344	0.0285	0.0313	0.0822	0.0188	0.1042	8e-04
9	rs1323343	14473276	0.98	0.188103243221556	0.81	0.53874877155386	0.414114278595016	0.994984695381354	0.0109	0.008	0.0165	0.0026	0.1678	0.0077	0.0037	0.0662	7e-04	0.0991	0.1571	0.0201	0.0039	0.1101	0.0133	0.003	0.0033	0.0017	6e-04	0.0345	0.0284	0.0312	0.0822	0.0187	0.1043	8e-04
9	rs74337280	14477655	0.98	0.188103243221556	0.81	0.53874877155386	0.401448751588188	0.994345275460739	0.011	0.008	0.0165	0.0027	0.1678	0.0078	0.0037	0.0663	7e-04	0.099	0.157	0.02	0.0038	0.1103	0.0132	0.003	0.0033	0.0017	6e-04	0.0345	0.0285	0.0312	0.0823	0.0186	0.1043	7e-04
9	rs62534510	14479208	0.98	0.188103243221556	0.81	0.53874877155386	0.396426573746706	0.994824832951575	0.011	0.008	0.0165	0.0027	0.1682	0.0078	0.0037	0.0663	7e-04	0.099	0.1557	0.02	0.0037	0.1104	0.0132	0.003	0.0033	0.0017	6e-04	0.0349	0.0285	0.0312	0.0823	0.0186	0.1047	7e-04
9	rs392125	14480141	0.98	0.188103243221556	0.81	0.53874877155386	0.396707874950106	1.00106313904536	0.011	0.008	0.0165	0.0027	0.1682	0.0078	0.0037	0.0663	7e-04	0.099	0.1556	0.02	0.0037	0.1104	0.0132	0.003	0.0033	0.0017	6e-04	0.0349	0.0285	0.0312	0.0823	0.0186	0.1048	7e-04
9	rs56178529	14481504	0.99	0.165875049708709	0.81	0.53874877155386	0.394740877815468	0.982530403167368	0.0111	0.0081	0.0165	0.0028	0.168	0.0079	0.0037	0.0663	7e-04	0.0988	0.1554	0.02	0.0037	0.1106	0.0132	0.0031	0.0034	0.0017	6e-04	0.0348	0.0285	0.0311	0.0823	0.0186	0.1049	7e-04
9	rs62534512	14483461	0.99	0.165875049708709	0.81	0.53874877155386	0.394123696527258	0.957872758237826	0.0113	0.0081	0.0165	0.0028	0.1678	0.008	0.0038	0.0663	7e-04	0.0985	0.1553	0.02	0.0036	0.1108	0.0131	0.0032	0.0034	0.0017	6e-04	0.0347	0.0285	0.0311	0.0824	0.0185	0.105	7e-04
9	rs10961542	14493251	0.99	0.165875049708709	0.8	0.592267592767429	0.407813934012731	0.955334467122216	0.0116	0.0084	0.0164	0.003	0.1677	0.0083	0.0039	0.0662	7e-04	0.0976	0.1548	0.0201	0.0035	0.1113	0.0131	0.0033	0.0035	0.0018	6e-04	0.0345	0.0285	0.0309	0.0826	0.0183	0.1051	7e-04
9	rs76833138	14494068	0.99	0.165875049708709	0.8	0.592267592767429	0.407642783566371	0.958507537905056	0.0116	0.0084	0.0164	0.003	0.1677	0.0083	0.0038	0.0662	7e-04	0.0975	0.1547	0.0201	0.0035	0.1114	0.0131	0.0033	0.0035	0.0018	6e-04	0.0345	0.0285	0.0309	0.0826	0.0183	0.105	7e-04
9	rs1323347	14494177	0.99	0.165875049708709	0.8	0.592267592767429	0.407699829716174	0.953590161437818	0.0116	0.0084	0.0164	0.003	0.1677	0.0083	0.0038	0.0662	7e-04	0.0975	0.1547	0.0201	0.0035	0.1114	0.0131	0.0033	0.0035	0.0018	6e-04	0.0345	0.0285	0.0309	0.0826	0.0183	0.105	7e-04
9	rs191006	14498336	0.99	0.165875049708709	0.8	0.592267592767429	0.424527918338253	0.905166114506067	0.0117	0.0085	0.0164	0.003	0.1678	0.0083	0.0038	0.0662	7e-04	0.0971	0.1546	0.02	0.0035	0.1112	0.0129	0.0033	0.0035	0.0018	6e-04	0.0346	0.0285	0.0309	0.0827	0.0182	0.1054	8e-04
9	rs12686726	14498849	0.99	0.165875049708709	0.8	0.592267592767429	0.492248096649069	0.970902188527306	0.0117	0.0079	0.0164	0.003	0.1678	0.0083	0.0038	0.0665	7e-04	0.097	0.1545	0.0199	0.0036	0.1112	0.0129	0.0034	0.0035	0.0017	6e-04	0.0348	0.029	0.0309	0.0827	0.0182	0.1055	6e-04
9	rs77107238	14501066	0.99	0.165875049708709	0.8	0.592267592767429	0.493375256740141	0.932076490250348	0.0117	0.008	0.0164	0.003	0.1678	0.0084	0.0039	0.0665	7e-04	0.0967	0.1542	0.0199	0.0036	0.1112	0.0128	0.0034	0.0036	0.0017	6e-04	0.0349	0.029	0.0308	0.0826	0.0183	0.1058	6e-04
9	rs4741388	14514366	0.99	0.165875049708709	0.8	0.592267592767429	0.51272647122265	0.927817022641031	0.0117	0.008	0.0164	0.0031	0.1677	0.0085	0.004	0.0667	8e-04	0.096	0.1535	0.0199	0.0037	0.1113	0.0127	0.0035	0.0036	0.0018	7e-04	0.0349	0.0289	0.0307	0.0823	0.0187	0.1064	7e-04
9	rs10756563	14514644	0.99	0.165875049708709	0.8	0.592267592767429	0.5106224093768	0.924979540699004	0.0117	0.008	0.0165	0.0031	0.1678	0.0085	0.004	0.0667	8e-04	0.096	0.1534	0.0199	0.0037	0.1113	0.0127	0.0035	0.0036	0.0018	7e-04	0.0349	0.0289	0.0307	0.0823	0.0186	0.1064	7e-04
9	rs1887578	14519194	0.99	0.165875049708709	0.8	0.592267592767429	0.468438134898274	0.881380229664394	0.0119	0.008	0.0165	0.0032	0.1682	0.0085	0.0041	0.0667	8e-04	0.0957	0.153	0.0198	0.0038	0.1114	0.0126	0.0037	0.0036	0.0019	7e-04	0.0349	0.0288	0.0304	0.0823	0.0186	0.1063	8e-04
9	rs913417	14520611	0.99	0.165875049708709	0.8	0.592267592767429	0.460164526088845	0.856017771737236	0.012	0.008	0.0165	0.0032	0.1683	0.0085	0.0041	0.0667	8e-04	0.0956	0.153	0.0198	0.0038	0.1114	0.0125	0.0037	0.0036	0.0019	7e-04	0.0349	0.0288	0.0304	0.0822	0.0186	0.1063	8e-04
9	rs75697152	14533977	1	0.145626599290586	0.79	0.649136622646432	0.492686289026334	0.812659619413335	0.0126	0.0082	0.0161	0.0036	0.1674	0.0088	0.0042	0.0672	9e-04	0.0943	0.1503	0.02	0.0041	0.1143	0.0116	0.004	0.0039	0.0022	7e-04	0.0357	0.0287	0.03	0.0807	0.0192	0.1064	0.001
9	rs2039050	14536543	1	0.145626599290586	0.79	0.649136622646432	0.521570028745367	0.806679542319576	0.0127	0.0082	0.016	0.0037	0.1673	0.0088	0.0043	0.0673	9e-04	0.0943	0.1484	0.0201	0.0041	0.1148	0.0114	0.0041	0.004	0.0023	7e-04	0.036	0.0286	0.0298	0.0812	0.0193	0.1065	0.001
9	rs17713843	14537063	1	0.145626599290586	0.79	0.649136622646432	0.525243830703139	0.802544975626762	0.0127	0.0082	0.016	0.0037	0.1672	0.0088	0.0043	0.0674	9e-04	0.0943	0.1483	0.02	0.0041	0.1149	0.0113	0.0041	0.004	0.0023	7e-04	0.036	0.0286	0.0298	0.0812	0.0195	0.1066	0.001
9	rs10961558	14538577	1	0.145626599290586	0.79	0.649136622646432	0.516306460803439	0.794442127616285	0.0128	0.0083	0.016	0.0037	0.1672	0.0088	0.0043	0.0675	0.001	0.094	0.1478	0.02	0.0041	0.1151	0.0113	0.0041	0.004	0.0023	8e-04	0.036	0.0287	0.0298	0.0812	0.0194	0.1069	0.001
9	rs10961560	14539758	1	0.145626599290586	0.79	0.649136622646432	0.502816500858276	0.793678612483421	0.0129	0.0083	0.0159	0.0037	0.1671	0.0088	0.0042	0.0676	0.001	0.0936	0.1473	0.02	0.0041	0.1153	0.0113	0.0041	0.004	0.0023	8e-04	0.036	0.0287	0.0299	0.0815	0.0191	0.1072	0.001
9	rs10114240	14539850	1	0.145626599290586	0.79	0.649136622646432	0.499785941506253	0.790626119158906	0.0129	0.0083	0.0159	0.0037	0.1671	0.0088	0.0042	0.0676	0.001	0.0936	0.1473	0.02	0.0041	0.1153	0.0113	0.0041	0.004	0.0023	8e-04	0.036	0.0287	0.0299	0.0815	0.0191	0.1072	0.001
9	rs7863208	14540908	1	0.145626599290586	0.79	0.649136622646432	0.509412857358058	0.802391930102571	0.0129	0.0083	0.0158	0.0038	0.1673	0.0088	0.0042	0.0676	0.001	0.0932	0.1471	0.0199	0.0041	0.1154	0.0112	0.0041	0.004	0.0023	8e-04	0.0361	0.0288	0.0298	0.0817	0.0191	0.1073	0.001
9	rs117308453	14550711	1.01	0.127260826833158	0.79	0.649136622646432	0.57215985922919	0.900618133002665	0.0131	0.0081	0.0153	0.004	0.168	0.0088	0.0043	0.0675	0.0012	0.0911	0.1461	0.0198	0.0042	0.1164	0.0104	0.0048	0.0037	0.0022	7e-04	0.0364	0.0287	0.0298	0.0836	0.0192	0.1071	0.0011
9	rs7875776	14552979	1.01	0.127260826833158	0.79	0.649136622646432	0.574110670419133	0.907049387988657	0.0131	0.0081	0.0153	0.004	0.168	0.0088	0.0043	0.0675	0.0012	0.091	0.146	0.0198	0.0042	0.1164	0.0104	0.0049	0.0038	0.0022	7e-04	0.0365	0.0287	0.0298	0.0837	0.0192	0.1071	0.0011
9	rs16931956	14554211	1.01	0.127260826833158	0.79	0.649136622646432	0.576401771919139	0.910818296685146	0.0131	0.0081	0.0153	0.004	0.1681	0.0088	0.0043	0.0675	0.0012	0.0909	0.1459	0.0198	0.0042	0.1164	0.0104	0.0049	0.0038	0.0022	7e-04	0.0365	0.0287	0.0298	0.0838	0.0192	0.1071	0.0011
9	rs7047216	14555961	1.01	0.127260826833158	0.79	0.649136622646432	0.571622249806469	0.903754177411145	0.0132	0.0081	0.0153	0.004	0.1682	0.0088	0.0043	0.0675	0.0012	0.0906	0.1458	0.0198	0.0042	0.1165	0.0104	0.0049	0.0038	0.0023	7e-04	0.0365	0.0287	0.0298	0.0839	0.0192	0.1071	0.0011
9	rs10961577	14562314	1.01	0.127260826833158	0.79	0.649136622646432	0.494880069136474	0.877012713973667	0.0135	0.0085	0.016	0.0041	0.1679	0.0088	0.0043	0.0672	0.0012	0.0892	0.145	0.0195	0.0043	0.1177	0.0105	0.0049	0.004	0.0022	8e-04	0.0363	0.0285	0.0298	0.085	0.0187	0.107	0.0011
9	rs1004800	14562698	1.01	0.127260826833158	0.8	0.592267592767429	0.490747150130706	0.87732453239191	0.0135	0.0085	0.0161	0.0041	0.1679	0.0088	0.0043	0.0671	0.0012	0.0889	0.1449	0.0194	0.0042	0.1179	0.0105	0.0049	0.004	0.0022	8e-04	0.0363	0.0285	0.0298	0.0851	0.0187	0.1071	0.0011
9	rs7042824	14563811	1.01	0.127260826833158	0.8	0.592267592767429	0.488874076885378	0.877012713973667	0.0135	0.0086	0.0161	0.0041	0.168	0.0088	0.0043	0.0671	0.0012	0.0888	0.1448	0.0193	0.0042	0.118	0.0105	0.0049	0.004	0.0021	8e-04	0.0363	0.0285	0.0299	0.0851	0.0186	0.1071	0.0011
9	rs117702518	14563908	1.01	0.127260826833158	0.79	0.649136622646432	0.490497207325209	0.878260123492477	0.0135	0.0086	0.0161	0.0041	0.168	0.0088	0.0043	0.0671	0.0012	0.0888	0.1448	0.0193	0.0042	0.118	0.0105	0.0049	0.004	0.0021	8e-04	0.0363	0.0285	0.0299	0.0851	0.0186	0.1071	0.0011
9	rs12352473	14564931	1.01	0.127260826833158	0.79	0.649136622646432	0.486257585276313	0.86642442148225	0.0135	0.0086	0.0161	0.0041	0.1678	0.0088	0.0043	0.0671	0.0012	0.0887	0.1446	0.0193	0.0042	0.1181	0.0105	0.0049	0.004	0.0021	8e-04	0.0363	0.0285	0.0302	0.0852	0.0186	0.1071	0.0011
9	rs117341806	14564944	1.01	0.127260826833158	0.79	0.649136622646432	0.486444252545631	0.866268908329471	0.0135	0.0086	0.0161	0.0041	0.1678	0.0088	0.0043	0.0671	0.0012	0.0887	0.1446	0.0193	0.0042	0.1181	0.0105	0.0049	0.004	0.0021	8e-04	0.0363	0.0285	0.0302	0.0852	0.0186	0.1071	0.0011
9	rs12375479	14565861	1.01	0.127260826833158	0.79	0.649136622646432	0.485076163549162	0.867046531426513	0.0135	0.0086	0.0161	0.0041	0.1679	0.0088	0.0043	0.0671	0.0012	0.0886	0.1445	0.0192	0.0042	0.1182	0.0105	0.0049	0.0041	0.0021	8e-04	0.0363	0.0285	0.0303	0.0852	0.0186	0.1071	0.0011
9	rs10124533	14567386	1.01	0.127260826833158	0.79	0.649136622646432	0.485635611166843	0.872961139119163	0.0135	0.0087	0.0161	0.0041	0.1679	0.0088	0.0043	0.0671	0.0012	0.0886	0.1444	0.0192	0.0042	0.1183	0.0105	0.0049	0.0041	0.0021	8e-04	0.0363	0.0285	0.0303	0.0853	0.0186	0.1071	0.0011
9	rs12352208	14573137	1.01	0.127260826833158	0.79	0.649136622646432	0.487066726838861	0.877480450093966	0.0135	0.0087	0.0161	0.0041	0.1679	0.0088	0.0043	0.0672	0.0012	0.0885	0.1443	0.0191	0.0042	0.1184	0.0105	0.0048	0.0041	0.0022	8e-04	0.0363	0.0285	0.0303	0.0853	0.0187	0.1071	0.0011
9	rs78829979	14574931	1.01	0.127260826833158	0.79	0.649136622646432	0.488998840874225	0.946302614130531	0.0133	0.009	0.0161	0.0041	0.1681	0.0088	0.0043	0.0675	0.001	0.0879	0.1441	0.0188	0.0041	0.1187	0.0103	0.0049	0.0042	0.0022	8e-04	0.036	0.0287	0.0303	0.0859	0.0186	0.1072	0.001
9	rs74546106	14578130	1.01	0.127260826833158	0.79	0.649136622646432	0.462711930383369	1.03800411898103	0.0133	0.0092	0.0158	0.004	0.1681	0.0086	0.0041	0.0682	9e-04	0.087	0.1435	0.0182	0.004	0.1197	0.0102	0.0052	0.0046	0.0023	8e-04	0.0354	0.0291	0.0298	0.0867	0.0185	0.1074	0.001
9	rs80218588	14579068	1.01	0.127260826833158	0.79	0.649136622646432	0.462469024445992	1.03897119882101	0.0133	0.0092	0.0158	0.004	0.1681	0.0086	0.0041	0.0682	9e-04	0.087	0.1435	0.0182	0.0041	0.1197	0.0102	0.0052	0.0046	0.0023	8e-04	0.0354	0.0291	0.0298	0.0867	0.0185	0.1074	0.001
9	rs10961599	14585866	1.01	0.127260826833158	0.79	0.649136622646432	0.462711930383369	1.04348649173648	0.0133	0.0093	0.0158	0.004	0.1682	0.0085	0.0041	0.0683	9e-04	0.0868	0.1433	0.0181	0.0041	0.1199	0.0102	0.0052	0.0046	0.0023	8e-04	0.0353	0.0292	0.0298	0.0868	0.0185	0.1075	0.001
9	rs117215778	14592890	1.01	0.127260826833158	0.79	0.649136622646432	0.464292336913047	1.04300253311183	0.0133	0.0093	0.0158	0.004	0.1681	0.0083	0.0041	0.0686	8e-04	0.0866	0.1429	0.0181	0.0042	0.1202	0.0102	0.0052	0.0045	0.0022	8e-04	0.0356	0.0292	0.0299	0.0868	0.0185	0.1077	0.001
9	rs72704905	14613003	1.01	0.127260826833158	0.79	0.649136622646432	0.511132105018207	1.07406061875712	0.0134	0.0093	0.0157	0.004	0.1678	0.0081	0.004	0.0693	8e-04	0.0862	0.1418	0.0179	0.0045	0.1207	0.0101	0.0052	0.0043	0.0021	8e-04	0.0364	0.0294	0.0299	0.0866	0.0185	0.1081	9e-04
9	rs7044386	14616829	1.01	0.127260826833158	0.79	0.649136622646432	0.5218918009413	1.07811715933895	0.0133	0.0093	0.0157	0.004	0.1678	0.008	0.004	0.0694	7e-04	0.0861	0.1417	0.0179	0.0045	0.1208	0.0101	0.0052	0.0042	0.0021	8e-04	0.0365	0.0294	0.0299	0.0865	0.0186	0.1081	9e-04
9	rs10810188	14621093	1.01	0.127260826833158	0.79	0.649136622646432	0.516562629450114	1.07925350128223	0.0134	0.0094	0.0157	0.004	0.1678	0.008	0.004	0.0695	7e-04	0.0861	0.1416	0.0179	0.0045	0.1208	0.0102	0.0052	0.0042	0.0021	8e-04	0.0366	0.0295	0.0299	0.0865	0.0186	0.1081	9e-04
9	rs7874535	14622952	1.01	0.127260826833158	0.79	0.649136622646432	0.517075148653458	1.07860413571826	0.0134	0.0094	0.0157	0.004	0.1678	0.008	0.004	0.0695	7e-04	0.0862	0.1416	0.0179	0.0045	0.1207	0.0102	0.0052	0.0042	0.0021	8e-04	0.0367	0.0295	0.0299	0.0865	0.0186	0.1081	9e-04
9	rs4490946	14635546	1.01	0.127260826833158	0.79	0.649136622646432	0.504588388321454	1.0828263116336	0.0133	0.0095	0.0157	0.004	0.168	0.0079	0.004	0.0694	7e-04	0.086	0.1414	0.018	0.0045	0.1208	0.0101	0.0051	0.0043	0.002	8e-04	0.0368	0.0295	0.0299	0.0864	0.0186	0.1082	9e-04
9	rs142924957	14648076	1.01	0.127260826833158	0.79	0.649136622646432	0.483151564858854	1.04413183595493	0.0133	0.01	0.0156	0.0038	0.1676	0.0078	0.0039	0.0694	7e-04	0.0854	0.1399	0.0181	0.0044	0.121	0.0104	0.0052	0.0046	0.002	8e-04	0.037	0.03	0.0301	0.0867	0.0188	0.1082	9e-04
9	rs72704952	14653104	1.01	0.127260826833158	0.79	0.649136622646432	0.474690477025108	1.03204424126293	0.0134	0.0102	0.0155	0.0038	0.1674	0.0078	0.0039	0.0693	7e-04	0.0852	0.1395	0.0182	0.0044	0.1212	0.0105	0.0052	0.0047	0.002	8e-04	0.037	0.0301	0.0302	0.0868	0.0188	0.1082	9e-04
9	rs7853156	14654900	1.01	0.127260826833158	0.79	0.649136622646432	0.476721919957177	1.02383999740364	0.0134	0.0102	0.0155	0.0037	0.1674	0.0078	0.0039	0.0693	7e-04	0.0852	0.1394	0.0183	0.0044	0.1212	0.0105	0.0052	0.0047	0.002	8e-04	0.037	0.0301	0.0302	0.0868	0.0189	0.1082	9e-04
9	rs10756597	14657139	1.01	0.127260826833158	0.79	0.649136622646432	0.475244089139853	1.02175071863824	0.0134	0.0102	0.0155	0.0037	0.1674	0.0078	0.0039	0.0693	7e-04	0.0851	0.1393	0.0183	0.0045	0.1212	0.0106	0.0053	0.0047	0.002	8e-04	0.037	0.0301	0.0302	0.0869	0.0188	0.1082	9e-04
9	rs17215796	14662260	1.01	0.127260826833158	0.79	0.649136622646432	0.465266201934974	1.03784295561106	0.0133	0.0103	0.0153	0.0037	0.1673	0.0077	0.004	0.0695	6e-04	0.085	0.1385	0.0184	0.0044	0.1215	0.0107	0.0053	0.0047	0.002	8e-04	0.0372	0.0302	0.0302	0.0869	0.0188	0.1084	9e-04
9	rs74606971	14663133	1.01	0.127260826833158	0.79	0.649136622646432	0.463927394241362	1.03349334118848	0.0133	0.0103	0.0154	0.0037	0.1673	0.0077	0.004	0.0695	6e-04	0.085	0.1384	0.0184	0.0044	0.1215	0.0107	0.0053	0.0047	0.002	8e-04	0.0372	0.0303	0.0302	0.0869	0.0189	0.1085	9e-04
9	rs10114824	14663920	1.01	0.127260826833158	0.79	0.649136622646432	0.464535709828256	1.03188325402256	0.0134	0.0103	0.0153	0.0037	0.1674	0.0077	0.004	0.0695	6e-04	0.085	0.1383	0.0184	0.0044	0.1215	0.0107	0.0053	0.0047	0.002	8e-04	0.0372	0.0303	0.0302	0.0869	0.0189	0.1085	9e-04
9	rs10961654	14675925	1.01	0.127260826833158	0.79	0.649136622646432	0.443595894658899	1.01372264831963	0.0133	0.0104	0.0153	0.0037	0.1671	0.0078	0.0042	0.0693	7e-04	0.0849	0.138	0.0187	0.0044	0.1213	0.0108	0.0054	0.0048	0.002	8e-04	0.0371	0.0303	0.0302	0.0868	0.0192	0.1083	9e-04
9	rs117905578	14686571	1.01	0.127260826833158	0.8	0.592267592767429	0.397777735984768	0.998182985500436	0.0132	0.0106	0.0153	0.0036	0.1672	0.0077	0.0044	0.0691	6e-04	0.085	0.1375	0.019	0.0043	0.1214	0.0109	0.0054	0.0048	0.0019	8e-04	0.0371	0.0306	0.0302	0.0869	0.0192	0.1079	9e-04
9	rs76399860	14690362	1.01	0.127260826833158	0.8	0.592267592767429	0.382434708748434	0.986678452560972	0.0132	0.0108	0.0153	0.0035	0.1673	0.0076	0.0044	0.0691	6e-04	0.085	0.1372	0.0192	0.0043	0.1214	0.0109	0.0053	0.0048	0.0019	8e-04	0.0371	0.0308	0.0302	0.087	0.0192	0.1077	0.001
9	rs7032619	14691941	1.01	0.127260826833158	0.8	0.592267592767429	0.374085398992248	0.981573643501674	0.0132	0.0108	0.0154	0.0035	0.1674	0.0076	0.0044	0.069	6e-04	0.085	0.1371	0.0192	0.0043	0.1215	0.0109	0.0053	0.0048	0.0019	8e-04	0.0371	0.0309	0.0302	0.0871	0.0192	0.1076	0.001
9	rs117984704	14692846	1.01	0.127260826833158	0.8	0.592267592767429	0.344975330618645	0.91600566675137	0.0132	0.0109	0.0157	0.0034	0.1674	0.0075	0.0044	0.069	6e-04	0.0851	0.1367	0.0195	0.0043	0.1217	0.0111	0.005	0.0045	0.0018	8e-04	0.0371	0.0309	0.0304	0.0871	0.0195	0.1074	9e-04
9	rs2890989	14694211	1.01	0.127260826833158	0.8	0.592267592767429	0.326940473187057	0.848423419008329	0.0131	0.011	0.0161	0.0034	0.1673	0.0073	0.0043	0.069	5e-04	0.0851	0.1363	0.0198	0.0043	0.122	0.0112	0.0045	0.0041	0.0018	8e-04	0.0371	0.0311	0.0306	0.0872	0.0199	0.1071	9e-04
9	rs4326470	14694536	1.01	0.127260826833158	0.8	0.592267592767429	0.323079989372833	0.846720492939582	0.0131	0.011	0.0162	0.0034	0.1671	0.0073	0.0043	0.069	5e-04	0.0851	0.1361	0.0199	0.0042	0.1219	0.0112	0.0044	0.004	0.0018	8e-04	0.0371	0.0311	0.0307	0.0873	0.0199	0.107	9e-04
9	rs76216206	14694799	1.01	0.127260826833158	0.8	0.592267592767429	0.322523222924489	0.845791923447996	0.0131	0.0111	0.0163	0.0034	0.1669	0.0072	0.0043	0.0689	5e-04	0.0852	0.1357	0.0199	0.0042	0.1219	0.0113	0.0044	0.004	0.0017	7e-04	0.0372	0.0312	0.0308	0.0874	0.02	0.1069	9e-04
9	rs62539800	14694856	1.01	0.127260826833158	0.8	0.592267592767429	0.324702532578577	0.847649273747928	0.0131	0.0111	0.0164	0.0034	0.1669	0.0072	0.0043	0.0689	5e-04	0.0853	0.1357	0.0199	0.0042	0.1219	0.0113	0.0044	0.004	0.0017	7e-04	0.0372	0.0312	0.0308	0.0874	0.02	0.1069	9e-04
9	rs72704969	14695553	1.01	0.127260826833158	0.8	0.592267592767429	0.299838033579407	0.812966541427064	0.0132	0.0114	0.0166	0.0033	0.1668	0.0071	0.0043	0.0687	5e-04	0.0853	0.1348	0.0201	0.0042	0.1221	0.0115	0.0044	0.004	0.0015	7e-04	0.0372	0.0314	0.031	0.0876	0.0198	0.1069	0.001
9	rs4484795	14699865	1.01	0.127260826833158	0.81	0.53874877155386	0.275277657781996	0.788643346417552	0.0134	0.012	0.0168	0.0034	0.1664	0.0069	0.0042	0.0684	5e-04	0.0854	0.1332	0.0203	0.0041	0.1227	0.0119	0.0043	0.0039	0.0012	7e-04	0.0372	0.0318	0.0311	0.088	0.0197	0.107	0.001
9	rs74581086	14702371	1.01	0.127260826833158	0.81	0.53874877155386	0.25025191370425	0.743941234512503	0.0134	0.0121	0.0169	0.0033	0.1664	0.0069	0.0042	0.0684	5e-04	0.0854	0.133	0.0205	0.0041	0.1227	0.0122	0.0043	0.0039	0.0012	7e-04	0.0365	0.0318	0.0311	0.088	0.0198	0.107	0.001
9	rs72704971	14704185	1.01	0.127260826833158	0.81	0.53874877155386	0.233864312370734	0.725622138101213	0.0134	0.0122	0.017	0.0033	0.1663	0.0069	0.0042	0.0684	5e-04	0.0854	0.1329	0.0206	0.004	0.1227	0.0123	0.0043	0.0039	0.0012	7e-04	0.0363	0.0319	0.0311	0.088	0.0199	0.107	0.001
9	rs116789582	14715768	1.02	0.110678017971113	0.81	0.53874877155386	0.141438747459138	0.657632938791058	0.0138	0.0132	0.0174	0.0034	0.1662	0.0066	0.004	0.0683	5e-04	0.0851	0.132	0.0209	0.0035	0.123	0.013	0.004	0.0039	0.0013	7e-04	0.0357	0.0327	0.0315	0.0879	0.0196	0.1064	9e-04
9	rs11793334	14718365	1.01	0.127260826833158	0.81	0.53874877155386	0.124424321675664	0.639530668595776	0.014	0.014	0.0177	0.0034	0.1662	0.0063	0.0039	0.0683	5e-04	0.0844	0.1313	0.0211	0.0031	0.1235	0.0134	0.0038	0.0039	0.0012	6e-04	0.0355	0.0333	0.0319	0.0878	0.0192	0.1062	8e-04
9	rs10115703	14722616	1.01	0.127260826833158	0.81	0.53874877155386	0.120224004202054	0.622992659857389	0.014	0.0141	0.0177	0.0034	0.1662	0.0063	0.0039	0.0682	4e-04	0.0843	0.1312	0.0211	0.0031	0.1236	0.0135	0.0037	0.0039	0.0012	6e-04	0.0355	0.0334	0.0319	0.0878	0.0192	0.1061	8e-04
9	rs79316190	14723317	1.01	0.127260826833158	0.81	0.53874877155386	0.118958096539025	0.619957293136555	0.014	0.0141	0.0177	0.0034	0.1662	0.0063	0.0039	0.0682	4e-04	0.0843	0.1312	0.0211	0.0031	0.1237	0.0135	0.0037	0.0039	0.0012	6e-04	0.0355	0.0334	0.0319	0.0878	0.0192	0.1061	8e-04
9	rs7035643	14723637	1.01	0.127260826833158	0.81	0.53874877155386	0.117956972181314	0.618080006690201	0.014	0.0141	0.0177	0.0034	0.1662	0.0063	0.0039	0.0682	4e-04	0.0843	0.1312	0.0212	0.0031	0.1237	0.0135	0.0037	0.0039	0.0012	6e-04	0.0355	0.0334	0.0319	0.0877	0.0192	0.1062	8e-04
9	rs7870750	14725290	1.01	0.127260826833158	0.81	0.53874877155386	0.115265718736677	0.610440390441199	0.0141	0.0142	0.0178	0.0034	0.1662	0.0063	0.0039	0.0682	4e-04	0.0843	0.1311	0.0212	0.003	0.1237	0.0136	0.0037	0.004	0.0012	6e-04	0.0354	0.0333	0.0319	0.0877	0.0192	0.1062	8e-04
9	rs1494350	14727637	1.01	0.127260826833158	0.81	0.53874877155386	0.114339772214825	0.616204063021218	0.0141	0.0142	0.0178	0.0034	0.1662	0.0063	0.0039	0.0682	4e-04	0.0842	0.1311	0.0213	0.003	0.1237	0.0136	0.0036	0.004	0.0013	6e-04	0.0355	0.0334	0.0319	0.0877	0.0192	0.1062	8e-04
9	rs79209559	14729626	1.01	0.127260826833158	0.81	0.53874877155386	0.100558899329696	0.63197445647174	0.0144	0.0144	0.0179	0.0032	0.1664	0.0061	0.0037	0.0682	5e-04	0.0839	0.1314	0.0213	0.0029	0.1241	0.0139	0.0035	0.0038	0.0012	7e-04	0.0353	0.0336	0.0321	0.0878	0.0182	0.1062	8e-04
9	rs7045475	14729827	1.01	0.127260826833158	0.81	0.53874877155386	0.0987086448356895	0.62414990590903	0.0144	0.0144	0.0179	0.0032	0.1664	0.0061	0.0037	0.0681	5e-04	0.0839	0.1315	0.0213	0.0029	0.1241	0.0139	0.0035	0.0038	0.0012	7e-04	0.0353	0.0336	0.0321	0.0878	0.0182	0.1061	8e-04
9	rs10961685	14733005	1.01	0.127260826833158	0.82	0.488512084344485	0.0918144378371319	0.634006759949058	0.0144	0.0144	0.018	0.0032	0.1664	0.006	0.0037	0.068	5e-04	0.0838	0.1317	0.0213	0.0029	0.1243	0.014	0.0035	0.0038	0.0012	6e-04	0.0352	0.0336	0.0321	0.0877	0.0181	0.1062	8e-04
9	rs10961689	14737506	1.01	0.127260826833158	0.82	0.488512084344485	0.0818759977670687	0.661150023893597	0.0143	0.0145	0.0181	0.0029	0.1661	0.006	0.0036	0.0678	6e-04	0.0838	0.1317	0.0213	0.0029	0.1245	0.0143	0.0034	0.0035	0.0013	6e-04	0.035	0.0338	0.0326	0.0881	0.0178	0.1061	8e-04
9	rs10961690	14737616	1.01	0.127260826833158	0.82	0.488512084344485	0.0807237590515604	0.669226197296602	0.0142	0.0145	0.0181	0.003	0.1663	0.0059	0.0036	0.0678	6e-04	0.084	0.1318	0.0212	0.0028	0.1246	0.014	0.0035	0.0035	0.0013	6e-04	0.035	0.0338	0.0326	0.0882	0.0178	0.106	8e-04
9	rs7036802	14741409	1.01	0.127260826833158	0.82	0.488512084344485	0.0784506130350895	0.673788079248576	0.0142	0.0145	0.0182	0.0029	0.1662	0.0058	0.0036	0.0678	6e-04	0.0841	0.1319	0.0212	0.0028	0.1246	0.014	0.0035	0.0034	0.0013	7e-04	0.035	0.0337	0.0327	0.0882	0.0178	0.106	9e-04
9	rs34464764	14750911	1.01	0.127260826833158	0.82	0.488512084344485	0.0655008134841467	0.690328136556554	0.014	0.0145	0.0185	0.0028	0.1658	0.0058	0.0036	0.0678	6e-04	0.0844	0.1317	0.0212	0.0028	0.1246	0.0143	0.0035	0.0034	0.0013	7e-04	0.0349	0.0337	0.0327	0.0881	0.0177	0.1059	9e-04
9	rs10756610	14755278	1	0.145626599290586	0.82	0.488512084344485	0.0651283726500597	0.662176651461429	0.0142	0.0145	0.0189	0.0027	0.1652	0.0056	0.0035	0.0674	7e-04	0.0848	0.1301	0.0209	0.0025	0.1249	0.0147	0.0036	0.0037	0.0013	8e-04	0.0353	0.0342	0.0321	0.0882	0.0176	0.1067	0.001
9	rs1724	14761226	1	0.145626599290586	0.82	0.488512084344485	0.0514546909805158	0.647983306294047	0.0142	0.0147	0.0192	0.0029	0.1642	0.0055	0.0036	0.067	8e-04	0.0851	0.1293	0.021	0.0024	0.1264	0.0151	0.0036	0.0038	0.0013	8e-04	0.0354	0.0342	0.0314	0.0883	0.0173	0.1067	0.0011
9	rs72605695	14762424	1	0.145626599290586	0.83	0.441484906400802	0.0526517306969012	0.660123762189838	0.0142	0.0147	0.0192	0.0029	0.1642	0.0055	0.0036	0.067	8e-04	0.0851	0.1293	0.021	0.0024	0.1264	0.0151	0.0036	0.0038	0.0013	8e-04	0.0354	0.0342	0.0313	0.0883	0.0173	0.1067	0.0011
9	rs75824715	14763634	1	0.145626599290586	0.83	0.441484906400802	0.0528388433686223	0.665699287722865	0.0142	0.0147	0.0192	0.0029	0.1642	0.0055	0.0036	0.067	8e-04	0.0852	0.1293	0.021	0.0024	0.1264	0.0151	0.0036	0.0038	0.0013	8e-04	0.0354	0.0342	0.0313	0.0883	0.0173	0.1067	0.0011
9	rs78270161	14767367	1	0.145626599290586	0.83	0.441484906400802	0.0530947147741486	0.640112781056608	0.0142	0.0147	0.0193	0.0029	0.1642	0.0054	0.0035	0.0669	9e-04	0.0852	0.1292	0.0211	0.0024	0.1267	0.0152	0.0036	0.0038	0.0013	9e-04	0.0353	0.0342	0.0313	0.0883	0.0172	0.1067	0.0011
9	rs67935055	14773991	1	0.145626599290586	0.83	0.441484906400802	0.0520424708630525	0.608426136979839	0.0143	0.0147	0.0195	0.0028	0.164	0.0054	0.0035	0.0668	9e-04	0.0854	0.1289	0.0211	0.0023	0.1271	0.0153	0.0035	0.0037	0.0013	9e-04	0.035	0.0342	0.0313	0.0882	0.0172	0.1066	0.0011
9	rs10961700	14776140	1	0.145626599290586	0.83	0.441484906400802	0.0538328110707608	0.617791312479083	0.0143	0.0147	0.0195	0.0028	0.164	0.0054	0.0035	0.0667	9e-04	0.0854	0.1289	0.0211	0.0023	0.1271	0.0153	0.0035	0.0037	0.0013	9e-04	0.035	0.0342	0.0313	0.0882	0.0172	0.1066	0.0011
9	rs61732355	14776178	1	0.145626599290586	0.83	0.441484906400802	0.0529410925041075	0.617935655611084	0.0143	0.0147	0.0196	0.0028	0.164	0.0054	0.0035	0.0667	9e-04	0.0854	0.1289	0.0212	0.0023	0.127	0.0153	0.0035	0.0037	0.0013	9e-04	0.035	0.0342	0.0314	0.0883	0.0172	0.1066	0.0011
9	rs72709600	14780122	0.99	0.165875049708709	0.83	0.441484906400802	0.0563189293742314	0.623571219831331	0.0143	0.0147	0.0196	0.0028	0.164	0.0054	0.0035	0.0667	9e-04	0.0854	0.1289	0.0212	0.0023	0.127	0.0154	0.0035	0.0037	0.0013	9e-04	0.0349	0.0342	0.0313	0.0883	0.0173	0.1066	0.0011
9	rs117488511	14783200	0.99	0.165875049708709	0.83	0.441484906400802	0.0555053544683663	0.615050305177856	0.0143	0.0147	0.0197	0.0027	0.1639	0.0054	0.0035	0.0666	9e-04	0.0853	0.1288	0.0212	0.0023	0.1269	0.0155	0.0035	0.0037	0.0013	9e-04	0.0349	0.0342	0.0312	0.0884	0.0174	0.1065	0.0011
9	rs41265306	14784389	0.99	0.165875049708709	0.84	0.397589870063919	0.0548566769966775	0.623860547113899	0.0143	0.0147	0.0197	0.0027	0.1639	0.0054	0.0035	0.0666	9e-04	0.0853	0.1288	0.0212	0.0023	0.1269	0.0156	0.0035	0.0037	0.0013	9e-04	0.0349	0.0342	0.0312	0.0884	0.0174	0.1065	0.0012
9	rs75924956	14786193	0.99	0.165875049708709	0.84	0.397589870063919	0.0537638629247713	0.626610726100276	0.0143	0.0147	0.0198	0.0027	0.1639	0.0054	0.0035	0.0666	0.001	0.0853	0.1288	0.0213	0.0023	0.1267	0.0157	0.0035	0.0038	0.0013	9e-04	0.0349	0.0342	0.0311	0.0884	0.0175	0.1064	0.0012
9	rs7025956	14788407	0.99	0.165875049708709	0.84	0.397589870063919	0.0510542314636808	0.61202412333014	0.0143	0.0147	0.0198	0.0027	0.1639	0.0054	0.0036	0.0666	0.001	0.0853	0.1288	0.0213	0.0023	0.1267	0.0157	0.0035	0.0038	0.0013	9e-04	0.0348	0.0342	0.0311	0.0884	0.0175	0.1064	0.0012
9	rs16932288	14791444	0.99	0.165875049708709	0.84	0.397589870063919	0.0529410925041075	0.698038145406525	0.0143	0.0146	0.02	0.0027	0.1635	0.0055	0.0036	0.0665	0.001	0.0853	0.1286	0.0216	0.0023	0.1268	0.0159	0.0036	0.0038	0.0014	9e-04	0.0348	0.0342	0.031	0.0884	0.0175	0.106	0.0012
9	rs80091608	14795420	0.99	0.165875049708709	0.84	0.397589870063919	0.0437500825875149	0.666433708853636	0.0142	0.0146	0.0204	0.0027	0.1629	0.0057	0.0036	0.0665	0.0011	0.0853	0.1282	0.0218	0.0024	0.1269	0.0163	0.0037	0.0038	0.0015	0.001	0.0347	0.0341	0.031	0.0883	0.0175	0.1054	0.0013
9	rs1908303	14797143	0.99	0.165875049708709	0.84	0.397589870063919	0.0405367558895798	0.727719207490346	0.0142	0.0146	0.0205	0.0027	0.1628	0.0058	0.0037	0.0665	0.0011	0.0854	0.1281	0.0218	0.0024	0.1269	0.0163	0.0037	0.0038	0.0016	0.001	0.0347	0.0341	0.031	0.0881	0.0175	0.1054	0.0013
9	rs7025814	14797516	0.99	0.165875049708709	0.84	0.397589870063919	0.0429457858686124	0.734769120196262	0.0142	0.0146	0.0205	0.0027	0.1628	0.0058	0.0037	0.0665	0.0011	0.0854	0.1281	0.0218	0.0024	0.1269	0.0163	0.0037	0.0038	0.0016	0.001	0.0347	0.0341	0.031	0.0882	0.0175	0.1053	0.0013
9	rs10738379	14800779	0.99	0.165875049708709	0.84	0.397589870063919	0.0443978473781297	0.733868297683813	0.0141	0.0146	0.0206	0.0027	0.1624	0.0058	0.0037	0.0665	0.0011	0.0854	0.128	0.0218	0.0024	0.1269	0.0164	0.0037	0.0038	0.0016	0.001	0.0347	0.0341	0.0311	0.0882	0.0176	0.1053	0.0014
9	rs35870000	14801710	0.99	0.165875049708709	0.85	0.356744695657816	0.045944975036844	0.755856735399758	0.0141	0.0146	0.0206	0.0028	0.1622	0.0059	0.0037	0.0665	0.0011	0.0854	0.1279	0.0218	0.0024	0.1268	0.0165	0.0037	0.0039	0.0016	0.001	0.0347	0.0341	0.0311	0.0882	0.0176	0.1053	0.0014
9	rs16932300	14801738	0.99	0.165875049708709	0.84	0.397589870063919	0.0467085923535774	0.76190557925341	0.0141	0.0146	0.0206	0.0028	0.1622	0.0059	0.0037	0.0665	0.0011	0.0854	0.1279	0.0218	0.0024	0.1268	0.0165	0.0037	0.0039	0.0016	0.001	0.0347	0.0341	0.0311	0.0882	0.0176	0.1053	0.0014
9	rs77508679	14801892	0.99	0.165875049708709	0.84	0.397589870063919	0.0514881576188338	0.791389007109775	0.0141	0.0146	0.0207	0.0028	0.1621	0.0058	0.0037	0.0665	0.0011	0.0854	0.1279	0.0218	0.0024	0.1268	0.0165	0.0037	0.0038	0.0016	0.001	0.0347	0.0341	0.0311	0.0882	0.0176	0.1053	0.0014
9	rs13294097	14803857	0.98	0.188103243221556	0.85	0.356744695657816	0.0701409463693435	0.91600566675137	0.0142	0.0146	0.0207	0.0028	0.162	0.0059	0.0037	0.0664	0.0011	0.0852	0.1279	0.0218	0.0024	0.1268	0.0166	0.0038	0.0039	0.0016	0.001	0.0348	0.0341	0.0311	0.0881	0.0175	0.1052	0.0014
9	rs10217334	14809548	0.98	0.188103243221556	0.85	0.356744695657816	0.0978423803494685	0.838216545498479	0.0146	0.0144	0.0217	0.0031	0.1588	0.0074	0.0043	0.0661	0.0015	0.0822	0.1277	0.0224	0.0025	0.1265	0.0188	0.0041	0.0043	0.002	0.0011	0.0361	0.0332	0.0316	0.0877	0.0171	0.1033	0.0019
9	rs1389738	14809826	0.98	0.188103243221556	0.85	0.356744695657816	0.0976138757939016	0.830655405809452	0.0146	0.0144	0.0217	0.0031	0.1588	0.0074	0.0043	0.0661	0.0015	0.0822	0.1277	0.0224	0.0025	0.1265	0.0188	0.0041	0.0044	0.002	0.0011	0.0361	0.0332	0.0316	0.0877	0.0171	0.1033	0.0019
9	rs118003954	14814367	0.97	0.212405230483542	0.85	0.356744695657816	0.112890014686364	0.883565645589063	0.0146	0.0144	0.0218	0.0031	0.1586	0.0076	0.0043	0.066	0.0015	0.082	0.128	0.0224	0.0024	0.1265	0.0189	0.0041	0.0044	0.002	0.0011	0.0361	0.0331	0.0315	0.0876	0.0172	0.103	0.0019
9	rs7041710	14816829	0.97	0.212405230483542	0.85	0.356744695657816	0.119561257827319	0.891848961927803	0.0146	0.0144	0.0218	0.0032	0.1585	0.0076	0.0044	0.066	0.0015	0.082	0.1281	0.0225	0.0025	0.1265	0.0189	0.0042	0.0044	0.0019	0.0011	0.0362	0.033	0.0315	0.0876	0.0173	0.1028	0.0019
9	rs10156422	14817068	0.97	0.212405230483542	0.85	0.356744695657816	0.120281740145699	0.910032848171727	0.0146	0.0144	0.0218	0.0032	0.1585	0.0077	0.0044	0.066	0.0015	0.082	0.1281	0.0225	0.0025	0.1264	0.019	0.0042	0.0044	0.0019	0.0011	0.0362	0.033	0.0315	0.0876	0.0173	0.1028	0.0019
9	rs2779501	14818384	0.97	0.212405230483542	0.85	0.356744695657816	0.109915316593141	0.868602207252442	0.0146	0.0143	0.0218	0.0032	0.1584	0.0077	0.0044	0.0659	0.0015	0.082	0.1282	0.0225	0.0025	0.1264	0.019	0.0042	0.0044	0.0019	0.0011	0.0362	0.033	0.0315	0.0876	0.0173	0.1027	0.0019
9	rs7023244	14819370	0.97	0.212405230483542	0.86	0.318862054747229	0.108256798898017	0.923876544277916	0.0146	0.0143	0.0218	0.0032	0.1583	0.0077	0.0044	0.0659	0.0015	0.082	0.1282	0.0225	0.0025	0.1263	0.0191	0.0042	0.0045	0.0019	0.0011	0.0362	0.033	0.0316	0.0876	0.0174	0.1026	0.0019
9	rs72711378	14820694	0.97	0.212405230483542	0.86	0.318862054747229	0.110489892899921	0.947252537489454	0.0146	0.0143	0.0219	0.0032	0.1582	0.0077	0.0045	0.0659	0.0015	0.082	0.128	0.0226	0.0025	0.1264	0.0191	0.0042	0.0045	0.002	0.0011	0.0363	0.033	0.0316	0.0875	0.0174	0.1025	0.0019
9	rs2642412	14821493	0.97	0.212405230483542	0.86	0.318862054747229	0.109778785472226	0.987476543063055	0.0146	0.0143	0.0219	0.0032	0.1582	0.0077	0.0045	0.0659	0.0015	0.082	0.128	0.0226	0.0025	0.1264	0.0191	0.0042	0.0045	0.002	0.0011	0.0364	0.033	0.0316	0.0874	0.0175	0.1025	0.0019
9	rs71476228	14821833	0.97	0.212405230483542	0.87	0.283849475516541	0.116507457700594	1.0607752903112	0.0146	0.0143	0.0219	0.0032	0.1582	0.0077	0.0045	0.0659	0.0015	0.082	0.1279	0.0226	0.0025	0.1264	0.0192	0.0042	0.0045	0.002	0.0011	0.0365	0.033	0.0316	0.0874	0.0175	0.1024	0.0019
9	rs10810257	14829924	0.97	0.212405230483542	0.87	0.283849475516541	0.218908503597649	1.39448667158802	0.0146	0.0143	0.0219	0.0032	0.1577	0.0079	0.0045	0.0657	0.0015	0.082	0.128	0.0227	0.0025	0.1261	0.0192	0.0042	0.0046	0.002	0.0011	0.0368	0.033	0.0315	0.0872	0.0175	0.1022	0.0018
9	rs76448655	14829930	0.97	0.212405230483542	0.87	0.283849475516541	0.220099511644408	1.39431685922241	0.0146	0.0143	0.0219	0.0032	0.1577	0.0079	0.0045	0.0657	0.0015	0.082	0.128	0.0227	0.0025	0.1261	0.0192	0.0042	0.0046	0.002	0.0011	0.0368	0.033	0.0315	0.0872	0.0175	0.1022	0.0018
9	rs11506374	14833401	0.98	0.188103243221556	0.87	0.283849475516541	0.430368848471373	1.25609702013484	0.0145	0.0141	0.0219	0.0033	0.1574	0.0081	0.0046	0.0657	0.0015	0.0816	0.1281	0.0228	0.0025	0.1262	0.0194	0.0043	0.0046	0.0021	0.0011	0.037	0.0327	0.0316	0.0871	0.0176	0.1018	0.0018
9	rs7047436	14835824	0.97	0.212405230483542	0.87	0.283849475516541	0.295135482008626	0.932234322882368	0.0145	0.0135	0.0221	0.0036	0.1552	0.0092	0.0053	0.0656	0.0017	0.0802	0.1279	0.0233	0.0024	0.1264	0.0208	0.0045	0.0054	0.0025	0.0011	0.0389	0.031	0.0319	0.0871	0.0181	0.0995	0.0019
9	rs10961751	14839278	0.93	0.332112317682009	0.88	0.251609301083599	0.854982997264144	1.15259647074784	0.0145	0.012	0.0222	0.0042	0.1468	0.0116	0.0069	0.0641	0.0019	0.0759	0.1286	0.0244	0.0026	0.1264	0.0235	0.0062	0.0073	0.0032	0.0011	0.0439	0.0275	0.0341	0.0879	0.0194	0.0952	0.002
9	rs66505117	14839651	0.92	0.368072033098782	0.88	0.251609301083599	0.822605934949144	1.10072311393925	0.0145	0.0119	0.0222	0.0042	0.1465	0.0117	0.007	0.064	0.002	0.0758	0.1287	0.0244	0.0026	0.1264	0.0237	0.0062	0.0074	0.0032	0.0011	0.0441	0.0273	0.0342	0.0879	0.0195	0.095	0.002
9	rs10511598	14841633	0.92	0.368072033098782	0.88	0.251609301083599	0.791855468606153	1.17927145315573	0.0144	0.0118	0.0223	0.0042	0.146	0.0117	0.0071	0.0637	0.002	0.0755	0.1288	0.0246	0.0026	0.1266	0.0239	0.0064	0.0074	0.0033	0.0012	0.0444	0.027	0.0344	0.0879	0.0197	0.0947	0.002
9	rs41305315	14842267	0.92	0.368072033098782	0.88	0.251609301083599	0.780686727702501	1.1929803843417	0.0144	0.0118	0.0223	0.0042	0.1459	0.0117	0.0071	0.0637	0.0019	0.0754	0.1289	0.0247	0.0026	0.1266	0.0239	0.0064	0.0074	0.0033	0.0011	0.0444	0.0269	0.0345	0.0881	0.0197	0.0947	0.002
9	rs1353223	14842557	0.92	0.368072033098782	0.88	0.251609301083599	0.786805502788	1.20373590060799	0.0144	0.0118	0.0223	0.0042	0.1458	0.0117	0.0071	0.0637	0.0019	0.0754	0.1289	0.0247	0.0026	0.1266	0.0239	0.0064	0.0074	0.0033	0.0011	0.0444	0.0269	0.0345	0.0882	0.0197	0.0947	0.0019
9	rs2779500	14846036	0.92	0.368072033098782	0.9	0.195029827813683	0.707343104477402	1.1715211437724	0.0144	0.0117	0.0224	0.0043	0.1457	0.0118	0.0071	0.0636	0.0019	0.0754	0.1286	0.0248	0.0026	0.1268	0.024	0.0064	0.0074	0.0033	0.0011	0.0444	0.0268	0.0346	0.0882	0.0198	0.0948	0.0019
9	rs2642404	14846122	0.92	0.368072033098782	0.91	0.170469891558667	0.712088664165121	1.17745673167365	0.0144	0.0117	0.0224	0.0043	0.1456	0.0118	0.0071	0.0636	0.0019	0.0754	0.1286	0.0248	0.0026	0.1268	0.0241	0.0064	0.0074	0.0033	0.0011	0.0444	0.0268	0.0346	0.0882	0.0198	0.0948	0.0019
9	rs10810271	14847175	0.92	0.368072033098782	0.91	0.170469891558667	0.728058755892711	1.18521402711444	0.0144	0.0117	0.0224	0.0044	0.1455	0.0118	0.0072	0.0636	0.0019	0.0755	0.1285	0.0248	0.0026	0.1267	0.0241	0.0064	0.0074	0.0033	0.0011	0.0445	0.0268	0.0347	0.0881	0.0199	0.0946	0.0019
9	rs11789084	14853750	0.91	0.406594937265203	0.91	0.170469891558667	0.774665780280973	1.22330470962204	0.0145	0.0116	0.0226	0.0043	0.1452	0.0119	0.0072	0.0635	0.0019	0.0752	0.1289	0.025	0.0026	0.1269	0.0243	0.0065	0.0074	0.0033	0.0011	0.0447	0.0265	0.0348	0.0874	0.0204	0.0941	0.0019
9	rs1889053	14856284	0.91	0.406594937265203	0.91	0.170469891558667	0.762991039430933	1.21218677796168	0.0145	0.0116	0.0226	0.0043	0.1452	0.0119	0.0073	0.0635	0.0019	0.0751	0.1289	0.0251	0.0026	0.1269	0.0243	0.0065	0.0074	0.0033	0.0011	0.0447	0.0265	0.0349	0.0874	0.0205	0.0941	0.0019
9	rs62537680	14857105	0.91	0.406594937265203	0.91	0.170469891558667	0.788513154285289	1.21932011460521	0.0145	0.0116	0.0226	0.0043	0.1452	0.0119	0.0073	0.0635	0.0019	0.0751	0.1289	0.0251	0.0026	0.1269	0.0243	0.0065	0.0074	0.0033	0.0011	0.0447	0.0264	0.0348	0.0874	0.0205	0.0941	0.0019
9	rs41265310	14859296	0.91	0.406594937265203	0.91	0.170469891558667	0.902481720748429	1.29507397601808	0.0145	0.0115	0.0226	0.004	0.145	0.0119	0.0072	0.0636	0.0018	0.0749	0.1292	0.0254	0.0025	0.1273	0.0243	0.0064	0.0071	0.0033	0.0011	0.045	0.0263	0.0347	0.0873	0.0206	0.0944	0.0018
9	rs1889049	14864584	0.91	0.406594937265203	0.91	0.170469891558667	0.934215990168739	1.29037926220821	0.0145	0.0115	0.0226	0.0038	0.1449	0.0119	0.0072	0.0637	0.0018	0.0749	0.1293	0.0256	0.0025	0.1276	0.0244	0.0064	0.0069	0.0033	0.0011	0.0451	0.0263	0.0346	0.0873	0.0206	0.0945	0.0018
9	rs117357762	14865264	0.91	0.406594937265203	0.91	0.170469891558667	0.937138751565665	1.3016178864775	0.0145	0.0115	0.0226	0.0038	0.1448	0.0119	0.0072	0.0636	0.0018	0.0749	0.1293	0.0256	0.0025	0.1275	0.0244	0.0064	0.0069	0.0033	0.0011	0.0451	0.0263	0.0346	0.0873	0.0206	0.0946	0.0018
9	rs16932386	14867958	0.91	0.406594937265203	0.91	0.170469891558667	0.937640177086584	1.24142998434131	0.0146	0.0114	0.0226	0.0038	0.1447	0.0119	0.0072	0.0636	0.0018	0.0749	0.1293	0.0256	0.0025	0.1274	0.0244	0.0065	0.0069	0.0033	0.0011	0.0452	0.0263	0.0346	0.0873	0.0207	0.0947	0.0018
9	rs28535768	14877199	0.91	0.406594937265203	0.91	0.170469891558667	0.89755190034573	1.15621254494891	0.0145	0.0114	0.0226	0.0037	0.1445	0.0118	0.0072	0.0636	0.0018	0.075	0.1293	0.0257	0.0025	0.1274	0.0244	0.0065	0.0069	0.0033	0.0011	0.0453	0.0262	0.0346	0.0874	0.0208	0.0948	0.0019
9	rs66925748	14877677	0.91	0.406594937265203	0.91	0.170469891558667	0.8905056093578	1.1340554325634	0.0145	0.0114	0.0226	0.0037	0.1445	0.0118	0.0072	0.0636	0.0018	0.075	0.1293	0.0257	0.0025	0.1274	0.0244	0.0065	0.0069	0.0033	0.0011	0.0454	0.0262	0.0346	0.0874	0.0208	0.0948	0.0019
9	rs12683265	14877786	0.91	0.406594937265203	0.91	0.170469891558667	0.892551543112928	1.14569874988585	0.0145	0.0114	0.0226	0.0037	0.1445	0.0118	0.0072	0.0636	0.0018	0.075	0.1293	0.0257	0.0025	0.1274	0.0243	0.0065	0.0069	0.0033	0.0011	0.0454	0.0262	0.0346	0.0874	0.0208	0.0948	0.0019
9	rs72713614	14879735	0.91	0.406594937265203	0.91	0.170469891558667	0.873560205769422	1.19910065678608	0.0145	0.0113	0.0226	0.0036	0.1443	0.0117	0.0071	0.0637	0.0017	0.075	0.1295	0.0258	0.0025	0.1276	0.0243	0.0065	0.0068	0.0033	0.0011	0.0454	0.0261	0.0346	0.0875	0.0208	0.0948	0.0018
9	rs62537692	14883705	0.91	0.406594937265203	0.91	0.170469891558667	0.83045157086392	1.29490625750755	0.0144	0.0112	0.0226	0.0036	0.1441	0.0116	0.0069	0.0638	0.0017	0.0752	0.1298	0.026	0.0025	0.1278	0.0243	0.0063	0.0067	0.0033	0.0011	0.0456	0.0261	0.0346	0.0875	0.0209	0.0946	0.0018
9	rs72713629	14886623	0.91	0.406594937265203	0.91	0.170469891558667	0.823238739878065	1.29557715380885	0.0144	0.0112	0.0226	0.0036	0.1441	0.0115	0.0068	0.0638	0.0017	0.0753	0.1299	0.0261	0.0025	0.1278	0.0244	0.0063	0.0066	0.0033	0.0011	0.0457	0.026	0.0346	0.0875	0.0209	0.0945	0.0018
9	rs56021406	14891038	0.91	0.406594937265203	0.91	0.170469891558667	0.801919093496851	1.30195362314829	0.0144	0.0111	0.0226	0.0036	0.1438	0.0113	0.0066	0.0639	0.0016	0.0753	0.1303	0.0262	0.0025	0.1281	0.0244	0.0062	0.0065	0.0033	0.0011	0.0459	0.026	0.0346	0.0876	0.0209	0.0945	0.0018
9	rs11790595	14891810	0.91	0.406594937265203	0.91	0.170469891558667	0.766362615135755	1.29691912438809	0.0144	0.0111	0.0226	0.0035	0.1437	0.0112	0.0066	0.0639	0.0016	0.0754	0.1304	0.0263	0.0025	0.1282	0.0244	0.0061	0.0064	0.0033	0.0011	0.046	0.0259	0.0347	0.0875	0.0209	0.0944	0.0018
9	rs9776136	14892856	0.91	0.406594937265203	0.91	0.170469891558667	0.745927607379477	1.21533780833332	0.0144	0.011	0.0226	0.0035	0.1437	0.0112	0.0065	0.0639	0.0016	0.0754	0.1306	0.0262	0.0025	0.1281	0.0243	0.0061	0.0064	0.0033	0.0011	0.0462	0.0258	0.0346	0.0875	0.0209	0.0944	0.0018
9	rs9776139	14892957	0.91	0.406594937265203	0.91	0.170469891558667	0.757793205521263	1.23493943942981	0.0144	0.011	0.0226	0.0035	0.1437	0.0112	0.0065	0.064	0.0016	0.0755	0.1306	0.0262	0.0025	0.1281	0.0243	0.0061	0.0064	0.0033	0.0011	0.0463	0.0258	0.0347	0.0875	0.0209	0.0944	0.0018
9	rs10961773	14892993	0.91	0.406594937265203	0.91	0.170469891558667	0.770432442828474	1.29172031148559	0.0144	0.011	0.0225	0.0035	0.1437	0.0112	0.0065	0.064	0.0015	0.0755	0.1306	0.0262	0.0025	0.1281	0.0243	0.0061	0.0064	0.0033	0.001	0.0463	0.0258	0.0347	0.0875	0.0209	0.0944	0.0018
9	rs10961777	14896900	0.91	0.406594937265203	0.91	0.170469891558667	0.661890771713379	0.980617065168563	0.0141	0.0103	0.0228	0.0037	0.1432	0.011	0.0063	0.0639	0.0015	0.0758	0.1321	0.0263	0.0026	0.1282	0.0242	0.0064	0.0065	0.0035	0.0011	0.047	0.025	0.0344	0.087	0.0212	0.0937	0.0018
9	rs10961778	14897030	0.91	0.406594937265203	0.91	0.170469891558667	0.622620849389118	0.950420307229035	0.0141	0.0102	0.0229	0.0038	0.1431	0.011	0.0063	0.0638	0.0015	0.0758	0.1324	0.0263	0.0027	0.1282	0.0242	0.0065	0.0065	0.0035	0.0011	0.0472	0.0248	0.0345	0.0868	0.0213	0.0935	0.0018
9	rs10961780	14898161	0.9	0.447749409690379	0.91	0.170469891558667	0.577076434704666	0.847184856943815	0.0135	0.0087	0.0235	0.0041	0.1416	0.0108	0.0062	0.0636	0.0015	0.0768	0.1349	0.0268	0.0028	0.1287	0.024	0.0073	0.0069	0.0038	0.0013	0.0493	0.0224	0.0349	0.085	0.0217	0.0923	0.0017
9	rs117735761	14899367	0.9	0.447749409690379	0.91	0.170469891558667	0.712311458199186	1.01484584799787	0.0126	0.0078	0.0239	0.0043	0.1388	0.0102	0.0061	0.0633	0.0013	0.0774	0.1388	0.0269	0.0027	0.1295	0.0238	0.008	0.0071	0.0038	0.0011	0.051	0.0208	0.0348	0.0844	0.0215	0.0927	0.0015
9	Affx-37447225	14899764	0.89	0.491600132839596	0.91	0.170469891558667	0.679530999648061	0.984284932895038	0.0124	0.0075	0.024	0.0043	0.138	0.01	0.0061	0.0631	0.0012	0.0779	0.1402	0.0269	0.0027	0.1302	0.0237	0.0079	0.0071	0.0038	0.0011	0.0514	0.0204	0.035	0.0843	0.0214	0.0922	0.0014
9	rs80314150	14899974	0.89	0.491600132839596	0.91	0.170469891558667	0.707121002582386	0.958983676891182	0.0121	0.0074	0.024	0.0043	0.138	0.0099	0.0061	0.0627	0.0012	0.0787	0.1411	0.027	0.0027	0.1303	0.0236	0.0079	0.0071	0.0037	0.0011	0.0514	0.02	0.0349	0.0838	0.0214	0.0922	0.0013
9	rs4740593	14900356	0.89	0.491600132839596	0.91	0.170469891558667	0.710159079586854	0.947727569778637	0.0117	0.0071	0.0243	0.0044	0.1376	0.0099	0.0062	0.062	0.0011	0.0803	0.1424	0.0273	0.0026	0.1306	0.0234	0.0081	0.0072	0.0037	0.001	0.0516	0.0194	0.035	0.0828	0.0215	0.0917	0.0013
9	rs1984063	14901322	0.89	0.491600132839596	0.9	0.195029827813683	0.777982513006221	0.978704453249568	0.0113	0.007	0.0244	0.0044	0.1375	0.0096	0.0062	0.0616	9e-04	0.0812	0.1437	0.0275	0.0025	0.1304	0.0232	0.008	0.0072	0.0038	0.001	0.0523	0.0184	0.0347	0.0827	0.0214	0.0922	0.0012
9	rs10961784	14903697	0.89	0.491600132839596	0.91	0.170469891558667	0.772278474600412	0.97758909886822	0.0113	0.0071	0.0244	0.0044	0.1372	0.0096	0.0063	0.0618	9e-04	0.0812	0.144	0.0275	0.0025	0.1302	0.0229	0.008	0.0073	0.0038	0.001	0.0527	0.0184	0.0346	0.0826	0.0214	0.0921	0.0011
9	rs1412725	14906086	0.89	0.491600132839596	0.91	0.170469891558667	0.746609927383349	0.958507537905056	0.0113	0.0071	0.0244	0.0044	0.1372	0.0095	0.0063	0.0617	0.001	0.0815	0.1441	0.0275	0.0026	0.13	0.0228	0.008	0.0074	0.0038	0.001	0.0527	0.0184	0.0345	0.0826	0.0213	0.0923	0.0012
9	rs76313624	14912191	0.89	0.491600132839596	0.91	0.170469891558667	0.738591127589981	0.935076218644692	0.0113	0.0071	0.0245	0.0044	0.1373	0.0095	0.0063	0.0614	0.001	0.0816	0.1444	0.0275	0.0026	0.1296	0.0227	0.0081	0.0074	0.0038	0.001	0.0527	0.0185	0.0343	0.0824	0.0213	0.0924	0.0012
9	rs3850442	14919539	0.88	0.538208189821859	0.9	0.195029827813683	0.714169278524568	0.92482195369126	0.0113	0.0071	0.0245	0.0044	0.1377	0.0095	0.0063	0.0612	0.001	0.0817	0.1445	0.0275	0.0027	0.1293	0.0227	0.0081	0.0075	0.0038	0.001	0.0527	0.0185	0.0342	0.0824	0.0213	0.0925	0.0012
9	rs10756626	14922877	0.88	0.538208189821859	0.9	0.195029827813683	0.706824914992585	0.920254266757335	0.0113	0.0071	0.0243	0.0044	0.1378	0.0095	0.0064	0.0612	0.001	0.0818	0.1446	0.0275	0.0027	0.1293	0.0226	0.0081	0.0075	0.0038	0.001	0.0527	0.0183	0.0342	0.0825	0.0214	0.0925	0.0012
9	rs116992086	14926649	0.88	0.538208189821859	0.9	0.195029827813683	0.70549320372257	0.911289631170491	0.0113	0.0071	0.0244	0.0044	0.1379	0.0095	0.0064	0.0611	0.001	0.0819	0.1446	0.0274	0.0027	0.1292	0.0226	0.0081	0.0075	0.0038	0.001	0.0527	0.0183	0.0342	0.0825	0.0213	0.0925	0.0012
9	rs59846294	14926774	0.88	0.538208189821859	0.9	0.195029827813683	0.705197419684257	0.908933449277923	0.0113	0.0071	0.0244	0.0044	0.1379	0.0095	0.0064	0.0611	0.001	0.0819	0.1446	0.0274	0.0027	0.1292	0.0226	0.0081	0.0075	0.0038	0.001	0.0527	0.0183	0.0342	0.0825	0.0213	0.0925	0.0012
9	rs12348103	14941672	0.88	0.538208189821859	0.9	0.195029827813683	0.636036229954839	0.916320242708013	0.0115	0.0071	0.0248	0.0044	0.138	0.0093	0.0064	0.0605	0.001	0.0823	0.1448	0.0272	0.0026	0.129	0.0224	0.0082	0.0076	0.0036	0.001	0.0526	0.0185	0.0342	0.0827	0.0212	0.0923	0.0012
9	rs76076035	14943233	0.88	0.538208189821859	0.9	0.195029827813683	0.637307236271079	0.916320242708013	0.0115	0.0071	0.0248	0.0044	0.1379	0.0093	0.0064	0.0604	0.001	0.0823	0.1448	0.0272	0.0026	0.129	0.0224	0.0082	0.0077	0.0036	0.001	0.0527	0.0185	0.0342	0.0827	0.0212	0.0923	0.0012
9	rs62534841	14956686	0.88	0.538208189821859	0.9	0.195029827813683	0.651935343030837	0.982530403167368	0.0117	0.0072	0.0253	0.0044	0.1375	0.0094	0.0063	0.06	0.001	0.0824	0.1438	0.027	0.0026	0.1292	0.0223	0.0082	0.0078	0.0034	9e-04	0.0534	0.0187	0.0345	0.0826	0.0216	0.0922	0.0012
9	rs11795030	14957582	0.88	0.538208189821859	0.9	0.195029827813683	0.651507150874062	0.981892543251413	0.0117	0.0072	0.0253	0.0044	0.1375	0.0094	0.0063	0.06	0.001	0.0824	0.1438	0.027	0.0026	0.1292	0.0222	0.0082	0.0078	0.0034	9e-04	0.0534	0.0188	0.0345	0.0826	0.0216	0.0922	0.0012
9	rs74930564	14957682	0.88	0.538208189821859	0.9	0.195029827813683	0.651507150874062	0.981254763899993	0.0117	0.0072	0.0253	0.0044	0.1375	0.0094	0.0063	0.06	0.001	0.0824	0.1438	0.027	0.0026	0.1292	0.0222	0.0082	0.0078	0.0034	9e-04	0.0534	0.0188	0.0345	0.0826	0.0216	0.0922	0.0012
9	rs1357474	14960217	0.88	0.538208189821859	0.9	0.195029827813683	0.649083138853132	0.972811819984546	0.0117	0.0072	0.0253	0.0044	0.1375	0.0094	0.0064	0.06	0.001	0.0824	0.1437	0.027	0.0026	0.1292	0.0222	0.0082	0.0078	0.0034	9e-04	0.0534	0.0187	0.0345	0.0827	0.0216	0.0922	0.0012
9	rs9697216	14966241	0.88	0.538208189821859	0.9	0.195029827813683	0.625419527339008	0.95295602418801	0.0117	0.0072	0.0253	0.0044	0.1375	0.0094	0.0065	0.06	0.001	0.0824	0.1436	0.027	0.0026	0.1293	0.0222	0.0082	0.0079	0.0034	0.001	0.0533	0.0187	0.0345	0.0827	0.0216	0.0921	0.0012
9	rs117277028	14976996	0.88	0.538208189821859	0.9	0.195029827813683	0.597623906230231	0.966608202890066	0.0117	0.0072	0.0254	0.0044	0.1374	0.0095	0.0067	0.06	0.001	0.0824	0.1435	0.0271	0.0026	0.1293	0.0222	0.0082	0.0079	0.0033	9e-04	0.0532	0.0186	0.0346	0.0827	0.0216	0.0921	0.0012
9	rs10115192	14977171	0.88	0.538208189821859	0.9	0.195029827813683	0.597555318633915	0.966290278129741	0.0117	0.0072	0.0254	0.0044	0.1374	0.0095	0.0067	0.06	0.001	0.0824	0.1435	0.0271	0.0026	0.1293	0.0222	0.0082	0.0079	0.0033	9e-04	0.0532	0.0186	0.0346	0.0827	0.0216	0.0921	0.0012
9	rs75725456	14981684	0.87	0.587631181685492	0.9	0.195029827813683	0.59508859001477	0.965177702833725	0.0117	0.0072	0.0254	0.0045	0.1373	0.0095	0.0067	0.06	0.001	0.0824	0.1434	0.0271	0.0026	0.1293	0.0222	0.0082	0.0079	0.0033	9e-04	0.0532	0.0186	0.0346	0.0827	0.0216	0.092	0.0012
9	rs79856774	14982145	0.88	0.538208189821859	0.9	0.195029827813683	0.59748673467706	0.963429877960147	0.0117	0.0072	0.0254	0.0045	0.1373	0.0095	0.0067	0.06	0.001	0.0824	0.1434	0.0271	0.0026	0.1293	0.0222	0.0082	0.0079	0.0033	9e-04	0.0532	0.0186	0.0346	0.0826	0.0216	0.0921	0.0012
9	rs116893481	14991330	0.87	0.587631181685492	0.9	0.195029827813683	0.584589855605467	0.966449237949735	0.0117	0.0072	0.0254	0.0045	0.1372	0.0096	0.0069	0.06	0.0011	0.0824	0.1431	0.0271	0.0026	0.1294	0.0221	0.0082	0.008	0.0033	9e-04	0.053	0.0185	0.0347	0.0826	0.0216	0.092	0.0013
9	rs117765099	14995166	0.87	0.587631181685492	0.9	0.195029827813683	0.584861453041869	0.970743085672727	0.0117	0.0072	0.0254	0.0045	0.1372	0.0097	0.007	0.06	0.0011	0.0824	0.143	0.0271	0.0026	0.1294	0.0221	0.0083	0.008	0.0033	9e-04	0.053	0.0185	0.0347	0.0826	0.0216	0.092	0.0013
9	rs55838482	14995990	0.87	0.587631181685492	0.91	0.170469891558667	0.584793548188565	0.973130163125212	0.0117	0.0072	0.0254	0.0045	0.1372	0.0097	0.007	0.06	0.0011	0.0825	0.1429	0.0271	0.0026	0.1294	0.0221	0.0083	0.008	0.0033	9e-04	0.053	0.0184	0.0348	0.0825	0.0217	0.092	0.0013
9	rs10810313	15003657	0.87	0.587631181685492	0.9	0.195029827813683	0.571891025026475	0.981414201181894	0.0118	0.0072	0.0255	0.0046	0.137	0.0098	0.0073	0.06	0.0011	0.0825	0.1425	0.0271	0.0026	0.1295	0.0221	0.0083	0.0081	0.0033	9e-04	0.0528	0.0183	0.035	0.0825	0.0218	0.0919	0.0013
9	rs76715172	15010532	0.87	0.587631181685492	0.9	0.195029827813683	0.57041349144005	0.998182985500436	0.0118	0.0072	0.0256	0.0047	0.1369	0.0099	0.0074	0.06	0.0011	0.0825	0.142	0.0271	0.0026	0.1295	0.0221	0.0084	0.0081	0.0033	9e-04	0.0527	0.0182	0.0352	0.0824	0.0218	0.0918	0.0013
9	rs7858723	15018281	0.87	0.587631181685492	0.9	0.195029827813683	0.568133542980106	1.00602714728287	0.0118	0.0072	0.0257	0.0047	0.1368	0.0099	0.0074	0.06	0.0011	0.0826	0.1418	0.0271	0.0026	0.1295	0.0221	0.0084	0.0082	0.0033	9e-04	0.0527	0.0181	0.0353	0.0824	0.0219	0.0918	0.0013
9	rs7848992	15021048	0.87	0.587631181685492	0.9	0.195029827813683	0.568133542980106	1.02882540470083	0.0118	0.0072	0.0257	0.0048	0.1367	0.01	0.0075	0.0599	0.0011	0.0825	0.1417	0.0271	0.0026	0.1295	0.0221	0.0084	0.0082	0.0032	9e-04	0.0528	0.0181	0.0354	0.0823	0.0219	0.0918	0.0013
9	rs12347020	15023707	0.87	0.587631181685492	0.9	0.195029827813683	0.568870706389753	1.04848988019568	0.0118	0.0072	0.0258	0.0048	0.1366	0.01	0.0076	0.0598	0.0011	0.0825	0.1417	0.0271	0.0025	0.1294	0.0221	0.0085	0.0083	0.0031	9e-04	0.0528	0.0181	0.0354	0.0822	0.0219	0.0918	0.0012
9	rs74567430	15032948	0.87	0.587631181685492	0.9	0.195029827813683	0.572227076994987	1.04719825039176	0.0118	0.0072	0.0259	0.0048	0.1366	0.01	0.0076	0.0598	0.0012	0.0826	0.1414	0.0271	0.0026	0.1294	0.022	0.0085	0.0083	0.0031	9e-04	0.0528	0.0181	0.0355	0.0822	0.022	0.0918	0.0013
9	rs7856832	15035960	0.87	0.587631181685492	0.9	0.195029827813683	0.574986177443398	1.04477725561552	0.0118	0.0073	0.026	0.0049	0.1365	0.0101	0.0076	0.0597	0.0012	0.0827	0.141	0.027	0.0026	0.1293	0.022	0.0086	0.0085	0.0031	9e-04	0.0528	0.0181	0.0355	0.082	0.0221	0.0918	0.0013
9	rs7862506	15058299	0.87	0.587631181685492	0.9	0.195029827813683	0.585404823711304	1.01516680595698	0.012	0.0074	0.0262	0.0053	0.1352	0.0104	0.0079	0.0593	0.0014	0.0831	0.1413	0.0271	0.0026	0.129	0.0215	0.009	0.0088	0.0032	9e-04	0.0527	0.0176	0.0357	0.0814	0.0222	0.0918	0.0014
9	rs9406490	15059242	0.87	0.587631181685492	0.9	0.195029827813683	0.585268959071851	1.01516680595698	0.012	0.0074	0.0262	0.0053	0.1351	0.0104	0.0079	0.0593	0.0014	0.0831	0.1413	0.0271	0.0026	0.129	0.0215	0.009	0.0088	0.0032	9e-04	0.0527	0.0176	0.0358	0.0814	0.0221	0.0918	0.0014
9	rs118016571	15061723	0.87	0.587631181685492	0.9	0.195029827813683	0.557993110264599	0.997703115641343	0.0121	0.0075	0.0261	0.0054	0.1348	0.0104	0.008	0.0591	0.0015	0.0832	0.1413	0.0271	0.0027	0.1288	0.0215	0.0091	0.0089	0.0032	9e-04	0.0525	0.0177	0.0358	0.0813	0.0221	0.0918	0.0015
9	rs4563982	15064147	0.88	0.538208189821859	0.9	0.195029827813683	0.521248351061153	0.989073099342987	0.0121	0.0076	0.026	0.0057	0.1344	0.0104	0.008	0.0589	0.0016	0.0833	0.1412	0.0271	0.0027	0.1286	0.0215	0.0093	0.009	0.0032	9e-04	0.0524	0.0178	0.0359	0.0811	0.0221	0.0919	0.0016
9	rs56025322	15067562	0.88	0.538208189821859	0.9	0.195029827813683	0.4578656563162	0.902813133087297	0.0123	0.008	0.0257	0.006	0.1336	0.0103	0.0081	0.0576	0.0018	0.0836	0.1415	0.0271	0.0029	0.1277	0.0218	0.0094	0.0091	0.0033	0.001	0.0522	0.018	0.0362	0.081	0.0222	0.0924	0.0017
9	rs3009967	15072946	0.87	0.587631181685492	0.9	0.195029827813683	0.395808064931667	0.685740995702516	0.0126	0.0089	0.0254	0.0062	0.1317	0.0095	0.0074	0.0547	0.0022	0.0844	0.1433	0.0277	0.0031	0.1248	0.0221	0.009	0.0089	0.0035	0.0012	0.0517	0.019	0.0367	0.0815	0.0226	0.0937	0.0021
9	rs10961864	15074464	0.87	0.587631181685492	0.9	0.195029827813683	0.368914726478835	0.681013155697473	0.0126	0.0089	0.0254	0.0063	0.1316	0.0095	0.0073	0.0546	0.0022	0.0844	0.1434	0.0279	0.0032	0.1248	0.0222	0.009	0.0088	0.0035	0.0012	0.0515	0.0193	0.0368	0.0815	0.0228	0.0935	0.0021
9	rs55695036	15075265	0.87	0.587631181685492	0.91	0.170469891558667	0.370000237504966	0.673935354338871	0.0126	0.0089	0.0254	0.0062	0.1316	0.0094	0.0073	0.0546	0.0022	0.0845	0.1434	0.0279	0.0031	0.1248	0.0222	0.009	0.0087	0.0035	0.0012	0.0515	0.0194	0.0369	0.0815	0.0228	0.0934	0.002
9	rs10756644	15076859	0.87	0.587631181685492	0.91	0.170469891558667	0.378358210247469	0.699523044921584	0.0126	0.009	0.0253	0.0062	0.1315	0.0094	0.0072	0.0546	0.0022	0.0845	0.1434	0.028	0.0031	0.1248	0.0223	0.009	0.0086	0.0035	0.0012	0.0517	0.0197	0.0369	0.0815	0.023	0.0932	0.002
9	rs10961865	15077591	0.87	0.587631181685492	0.91	0.170469891558667	0.377424852321892	0.727569372463984	0.0126	0.009	0.0253	0.0062	0.1315	0.0094	0.0072	0.0544	0.0022	0.0845	0.1434	0.0281	0.0031	0.1247	0.0223	0.0089	0.0086	0.0035	0.0012	0.0516	0.0197	0.0369	0.0815	0.0232	0.0933	0.002
9	rs1936719	15078627	0.87	0.587631181685492	0.91	0.170469891558667	0.372884714289532	0.718442381114304	0.0126	0.009	0.0253	0.0062	0.1315	0.0094	0.0072	0.0543	0.0022	0.0845	0.1434	0.0281	0.003	0.1246	0.0223	0.0089	0.0086	0.0035	0.0012	0.0514	0.0197	0.0369	0.0815	0.0235	0.0934	0.002
9	rs10511607	15081598	0.87	0.587631181685492	0.91	0.170469891558667	0.400543543519558	0.735219622650023	0.0126	0.009	0.0249	0.0062	0.1311	0.0094	0.007	0.054	0.0022	0.0848	0.1435	0.0283	0.003	0.1244	0.0225	0.0088	0.0086	0.0035	0.0012	0.0516	0.0199	0.0369	0.0812	0.0235	0.0938	0.0021
9	rs79806279	15082688	0.87	0.587631181685492	0.91	0.170469891558667	0.414574368964859	0.721132934644181	0.0126	0.009	0.0249	0.0062	0.1311	0.0093	0.007	0.0539	0.0022	0.0848	0.1435	0.0284	0.003	0.1243	0.0225	0.0087	0.0085	0.0035	0.0012	0.0517	0.0199	0.0369	0.0813	0.0236	0.0937	0.0021
9	rs16932588	15083039	0.87	0.587631181685492	0.91	0.170469891558667	0.411588343858788	0.727719207490346	0.0126	0.009	0.0248	0.0062	0.1311	0.0093	0.007	0.0539	0.0022	0.0849	0.1434	0.0284	0.003	0.1243	0.0225	0.0087	0.0085	0.0035	0.0012	0.0518	0.0199	0.0369	0.0813	0.0236	0.0937	0.0021
9	rs80065186	15084167	0.87	0.587631181685492	0.91	0.170469891558667	0.423771508530748	0.729667682704911	0.0126	0.009	0.0248	0.0062	0.1313	0.0093	0.007	0.0537	0.0022	0.0849	0.1435	0.0284	0.003	0.1241	0.0226	0.0087	0.0085	0.0035	0.0012	0.0517	0.0199	0.0368	0.0813	0.0235	0.0938	0.0021
9	rs4741453	15085778	0.87	0.587631181685492	0.91	0.170469891558667	0.280090472218033	0.386267000916768	0.0131	0.01	0.0235	0.006	0.1365	0.0086	0.0058	0.0499	0.0025	0.0869	0.1441	0.0308	0.0032	0.1187	0.0232	0.0081	0.0074	0.003	0.0014	0.0509	0.0205	0.0363	0.079	0.0214	0.1003	0.003
9	rs4364728	15085796	0.87	0.587631181685492	0.91	0.170469891558667	0.272957530675203	0.365321099287095	0.0131	0.01	0.0235	0.006	0.1368	0.0086	0.0058	0.0498	0.0025	0.0871	0.1439	0.0309	0.0031	0.1186	0.0233	0.008	0.0074	0.0029	0.0013	0.0509	0.0205	0.0363	0.079	0.0214	0.1005	0.003
9	rs13286440	15085993	0.88	0.538208189821859	0.91	0.170469891558667	0.309856660511836	0.288439191833232	0.0134	0.0101	0.023	0.0056	0.137	0.0077	0.0052	0.047	0.0025	0.0873	0.1445	0.0312	0.0029	0.1193	0.0232	0.0074	0.007	0.0029	0.0014	0.0505	0.0205	0.036	0.0798	0.0207	0.1052	0.0031
9	rs13289517	15086011	0.88	0.538208189821859	0.91	0.170469891558667	0.298573680281903	0.264434661671092	0.0134	0.0102	0.0229	0.0055	0.1372	0.0077	0.0052	0.047	0.0025	0.0875	0.1446	0.0312	0.0029	0.1192	0.0232	0.0073	0.007	0.0029	0.0014	0.0504	0.0204	0.0359	0.0797	0.0207	0.1053	0.0031
9	rs13290018	15086590	0.89	0.491600132839596	0.91	0.170469891558667	0.351927450966652	0.200621126275782	0.0138	0.0103	0.0217	0.0044	0.1446	0.0062	0.0039	0.0444	0.0024	0.0905	0.1491	0.0298	0.0026	0.1176	0.0227	0.0056	0.006	0.0025	0.0014	0.0497	0.0204	0.0348	0.079	0.0183	0.1092	0.0035
9	rs10124119	15086653	0.89	0.491600132839596	0.91	0.170469891558667	0.333908498232539	0.160784872734272	0.0139	0.0103	0.0216	0.0043	0.1454	0.0061	0.0038	0.044	0.0024	0.0909	0.1496	0.0297	0.0026	0.1174	0.0226	0.0054	0.0059	0.0024	0.0014	0.0496	0.0203	0.0347	0.0789	0.0182	0.1096	0.0035
9	rs4741455	15091826	0.9	0.447749409690379	0.9	0.195029827813683	0.449804129009799	0.238651173414679	0.0142	0.0104	0.0204	0.0036	0.1482	0.0052	0.0031	0.0434	0.0022	0.0938	0.152	0.0293	0.0025	0.1187	0.0223	0.0042	0.0047	0.0021	0.0013	0.0479	0.0202	0.0339	0.0791	0.0168	0.1114	0.0039
9	rs7023648	15094374	0.9	0.447749409690379	0.9	0.195029827813683	0.441041441492706	0.17695490567372	0.0142	0.0104	0.0204	0.0036	0.1482	0.0052	0.0031	0.0434	0.0022	0.0938	0.1521	0.0292	0.0025	0.1188	0.0222	0.0042	0.0047	0.0021	0.0013	0.0478	0.0203	0.0339	0.0791	0.0168	0.1115	0.0039
9	rs34830110	15097153	0.9	0.447749409690379	0.9	0.195029827813683	0.445322768741067	0.168210892011601	0.0142	0.0104	0.0204	0.0036	0.1482	0.0053	0.0031	0.0434	0.0022	0.0937	0.1521	0.0292	0.0025	0.1187	0.0223	0.0042	0.0047	0.0021	0.0013	0.0478	0.0203	0.0339	0.0792	0.0168	0.1115	0.0039
9	rs4490947	15098969	0.89	0.491600132839596	0.9	0.195029827813683	0.443239022909887	0.129425089351059	0.0142	0.0104	0.0203	0.0036	0.1482	0.0052	0.0031	0.0433	0.0022	0.0936	0.152	0.0292	0.0025	0.1189	0.0224	0.0043	0.0048	0.0022	0.0013	0.0478	0.0202	0.0339	0.0792	0.0168	0.1115	0.0039
9	rs76563944	15103940	0.9	0.447749409690379	0.9	0.195029827813683	0.443476921688526	0.109356351537263	0.0142	0.0105	0.02	0.0036	0.1484	0.0053	0.0031	0.0433	0.0022	0.0936	0.1522	0.0292	0.0025	0.1193	0.0226	0.0041	0.0047	0.0022	0.0013	0.0477	0.0202	0.0338	0.0791	0.0167	0.1115	0.0039
9	rs113288755	15114269	0.9	0.447749409690379	0.91	0.170469891558667	0.426859536707702	0.104356314327584	0.0141	0.0105	0.0199	0.0036	0.1488	0.0052	0.003	0.0433	0.0021	0.0935	0.1522	0.0292	0.0025	0.1194	0.0227	0.004	0.0047	0.0022	0.0013	0.0476	0.0203	0.0337	0.0791	0.0167	0.1116	0.0039
9	rs117969830	15115885	0.9	0.447749409690379	0.91	0.170469891558667	0.4193628485096	0.103449469081106	0.0141	0.0105	0.0199	0.0036	0.1488	0.0052	0.003	0.0433	0.0021	0.0935	0.1522	0.0292	0.0025	0.1194	0.0227	0.0039	0.0047	0.0022	0.0014	0.0475	0.0203	0.0336	0.0791	0.0167	0.1115	0.0039
9	rs1581758	15117602	0.9	0.447749409690379	0.91	0.170469891558667	0.41348207095789	0.0983959544946458	0.0141	0.0105	0.0199	0.0035	0.149	0.0052	0.003	0.0433	0.0021	0.0935	0.1523	0.0292	0.0025	0.1195	0.0227	0.0039	0.0047	0.0022	0.0014	0.0475	0.0203	0.0336	0.0792	0.0167	0.1115	0.0039
9	rs10511606	15120189	0.9	0.447749409690379	0.91	0.170469891558667	0.390207596084203	0.117109623517127	0.0139	0.0104	0.0196	0.0034	0.1499	0.0051	0.0028	0.0436	0.0021	0.0937	0.1528	0.0295	0.0024	0.1193	0.0228	0.0036	0.0045	0.0022	0.0014	0.0471	0.0202	0.0332	0.0797	0.0166	0.1116	0.0039
9	rs77865246	15128116	0.9	0.447749409690379	0.91	0.170469891558667	0.35953960747683	0.124355335385714	0.0138	0.0105	0.0193	0.0033	0.1504	0.005	0.0028	0.0438	0.002	0.0936	0.1532	0.0297	0.0024	0.1195	0.0228	0.0034	0.0045	0.0021	0.0013	0.0468	0.02	0.0331	0.0798	0.0166	0.1117	0.0038
9	rs80054140	15128278	0.9	0.447749409690379	0.91	0.170469891558667	0.35953960747683	0.126747391541924	0.0138	0.0105	0.0193	0.0033	0.1504	0.005	0.0028	0.0438	0.002	0.0936	0.1532	0.0297	0.0024	0.1195	0.0228	0.0034	0.0045	0.0021	0.0014	0.0468	0.02	0.0331	0.0798	0.0166	0.1117	0.0038
9	rs73642991	15130648	0.9	0.447749409690379	0.91	0.170469891558667	0.350710945684395	0.121717540686718	0.0137	0.0105	0.0193	0.0033	0.1506	0.005	0.0028	0.0439	0.002	0.0936	0.1533	0.0298	0.0024	0.1195	0.0229	0.0034	0.0044	0.0021	0.0013	0.0466	0.02	0.033	0.0799	0.0166	0.1117	0.0038
9	rs79959111	15134378	0.9	0.447749409690379	0.91	0.170469891558667	0.340900963506416	0.124178823883261	0.0137	0.0105	0.0192	0.0032	0.151	0.0049	0.0027	0.044	0.002	0.0936	0.1535	0.0299	0.0023	0.1195	0.0229	0.0033	0.0044	0.002	0.0013	0.0465	0.02	0.0329	0.0798	0.0165	0.1117	0.0038
9	rs76217701	15137224	0.9	0.447749409690379	0.91	0.170469891558667	0.339860294104645	0.122506652000453	0.0136	0.0105	0.0191	0.0032	0.1516	0.0049	0.0027	0.0442	0.0019	0.0938	0.1539	0.0297	0.0023	0.1194	0.0228	0.0033	0.0043	0.002	0.0013	0.0463	0.0201	0.0328	0.0797	0.0164	0.1117	0.0038
9	rs1590349	15141249	0.9	0.447749409690379	0.91	0.170469891558667	0.339652358261443	0.124531940636878	0.0135	0.0105	0.019	0.0032	0.1519	0.0049	0.0026	0.0444	0.0019	0.0941	0.1543	0.0296	0.0023	0.1194	0.0226	0.0033	0.0043	0.002	0.0013	0.0461	0.0201	0.0327	0.0795	0.0163	0.1117	0.0038
9	rs2800574	15141810	0.9	0.447749409690379	0.91	0.170469891558667	0.331543091202883	0.124797024159233	0.0135	0.0105	0.019	0.0032	0.1519	0.0049	0.0026	0.0444	0.0019	0.0941	0.1544	0.0296	0.0023	0.1194	0.0226	0.0033	0.0043	0.002	0.0013	0.0461	0.0201	0.0327	0.0794	0.0163	0.1117	0.0038
9	rs117753249	15141901	0.9	0.447749409690379	0.91	0.170469891558667	0.330209997597808	0.126036861781843	0.0135	0.0105	0.019	0.0032	0.1519	0.0049	0.0026	0.0444	0.0019	0.0941	0.1544	0.0296	0.0023	0.1194	0.0226	0.0033	0.0043	0.002	0.0013	0.0461	0.0201	0.0327	0.0794	0.0163	0.1117	0.0038
9	rs17226531	15144198	0.9	0.447749409690379	0.91	0.170469891558667	0.320956860502381	0.132033216162468	0.0135	0.0104	0.0189	0.0032	0.152	0.0049	0.0026	0.0446	0.0019	0.094	0.1544	0.0296	0.0023	0.1196	0.0225	0.0033	0.0043	0.002	0.0013	0.046	0.0201	0.0327	0.0794	0.0163	0.1117	0.0037
9	rs12551441	15153943	0.9	0.447749409690379	0.91	0.170469891558667	0.191829343336587	0.156252030030194	0.0136	0.0105	0.0181	0.0031	0.1535	0.0045	0.0025	0.047	0.0017	0.094	0.1548	0.0298	0.0021	0.1204	0.0223	0.003	0.0038	0.0019	0.0012	0.0453	0.0199	0.0323	0.0792	0.0163	0.1113	0.0035
9	rs80215609	15154689	0.9	0.447749409690379	0.91	0.170469891558667	0.186693822817562	0.155102107123548	0.0136	0.0105	0.0181	0.0031	0.1535	0.0045	0.0025	0.047	0.0017	0.094	0.1548	0.0298	0.0022	0.1204	0.0223	0.0029	0.0038	0.0019	0.0012	0.0453	0.0199	0.0323	0.0792	0.0163	0.1113	0.0035
9	rs2096366	15157746	0.9	0.447749409690379	0.92	0.14824156235026	0.179396457531951	0.142748515665809	0.0136	0.0105	0.018	0.0031	0.1536	0.0045	0.0024	0.0469	0.0017	0.094	0.1548	0.03	0.0022	0.1204	0.0223	0.0029	0.0039	0.0019	0.0012	0.0452	0.0199	0.0323	0.0792	0.0163	0.1114	0.0035
9	rs1780159	15157977	0.9	0.447749409690379	0.92	0.14824156235026	0.179286625168226	0.143120227883064	0.0136	0.0105	0.018	0.0031	0.1536	0.0045	0.0024	0.0469	0.0017	0.094	0.1547	0.03	0.0022	0.1204	0.0223	0.0029	0.0039	0.0019	0.0012	0.0452	0.0199	0.0323	0.0792	0.0163	0.1114	0.0035
9	rs117060519	15160592	0.9	0.447749409690379	0.92	0.14824156235026	0.176299583474479	0.143678453793877	0.0136	0.0104	0.018	0.0031	0.1538	0.0045	0.0024	0.0469	0.0017	0.0941	0.1546	0.03	0.0022	0.1205	0.0223	0.0029	0.0039	0.0019	0.0012	0.0452	0.0199	0.0323	0.0791	0.0162	0.1114	0.0035
9	rs72700605	15162631	0.9	0.447749409690379	0.92	0.14824156235026	0.175864889804398	0.142562791242442	0.0137	0.0104	0.018	0.003	0.154	0.0045	0.0024	0.0469	0.0017	0.0942	0.1545	0.03	0.0022	0.1206	0.0223	0.0028	0.004	0.0019	0.0012	0.0452	0.0198	0.0323	0.0791	0.0162	0.1113	0.0035
9	rs932711	15165877	0.9	0.447749409690379	0.93	0.128223312274834	0.175937295588736	0.142006145387701	0.0137	0.0103	0.0179	0.003	0.1541	0.0045	0.0024	0.0469	0.0017	0.0942	0.1544	0.03	0.0022	0.1207	0.0222	0.0029	0.004	0.0019	0.0012	0.0451	0.0199	0.0323	0.0791	0.0162	0.1115	0.0035
9	rs2761132	15170396	0.9	0.447749409690379	0.93	0.128223312274834	0.177461805180096	0.142655642474505	0.0137	0.0103	0.0179	0.003	0.1541	0.0045	0.0024	0.0469	0.0017	0.0942	0.1544	0.03	0.0022	0.1207	0.0222	0.0029	0.004	0.0019	0.0012	0.0451	0.0199	0.0322	0.0791	0.0161	0.1115	0.0035
9	rs76724127	15176942	0.9	0.447749409690379	0.93	0.128223312274834	0.179616238808253	0.138774884672921	0.0137	0.0103	0.0178	0.003	0.1541	0.0045	0.0024	0.0469	0.0017	0.0943	0.1543	0.0299	0.0022	0.1207	0.0222	0.0028	0.0041	0.0019	0.0012	0.0451	0.02	0.0322	0.0792	0.0161	0.1114	0.0035
9	rs1407977	15188106	0.9	0.447749409690379	0.93	0.128223312274834	0.191259008723461	0.133299183761974	0.0137	0.0103	0.0176	0.0031	0.1543	0.0045	0.0024	0.047	0.0017	0.0945	0.1542	0.0296	0.0021	0.1208	0.0221	0.0028	0.0043	0.0019	0.0013	0.0451	0.0202	0.0321	0.0793	0.0159	0.1114	0.0035
9	rs17227372	15189086	0.9	0.447749409690379	0.93	0.128223312274834	0.193393212346333	0.134024591876907	0.0137	0.0102	0.0175	0.0031	0.1543	0.0045	0.0024	0.047	0.0017	0.0945	0.1542	0.0296	0.0021	0.1208	0.0221	0.0028	0.0044	0.0019	0.0013	0.0451	0.0202	0.0321	0.0793	0.0159	0.1114	0.0035
9	rs41265312	15191440	0.9	0.447749409690379	0.94	0.110289943288055	0.177243551941815	0.131492025040899	0.0138	0.0102	0.0174	0.0031	0.1544	0.0045	0.0024	0.047	0.0017	0.0944	0.1542	0.0296	0.0022	0.121	0.022	0.0028	0.0044	0.0019	0.0012	0.0451	0.0202	0.0321	0.0792	0.0159	0.1114	0.0035
9	rs566820	15192720	0.9	0.447749409690379	0.95	0.0943132253134139	0.174997366974762	0.131221737686608	0.0138	0.0102	0.0174	0.0031	0.1544	0.0045	0.0024	0.0471	0.0017	0.0944	0.1541	0.0296	0.0022	0.1211	0.022	0.0028	0.0045	0.0019	0.0012	0.045	0.0202	0.0321	0.0792	0.0159	0.1113	0.0035
9	rs472521	15200264	0.91	0.406594937265203	0.96	0.0801626552665664	0.17582869338628	0.1279051719469	0.0137	0.0102	0.017	0.003	0.1547	0.0045	0.0025	0.0472	0.0017	0.0948	0.1545	0.0296	0.0021	0.1204	0.0219	0.003	0.0048	0.002	0.0012	0.045	0.0202	0.0318	0.079	0.0158	0.1114	0.0034
9	rs7467520	15201034	0.91	0.406594937265203	0.96	0.0801626552665664	0.175756313498101	0.127370324927929	0.0137	0.0102	0.0171	0.003	0.1548	0.0045	0.0026	0.0472	0.0017	0.0948	0.1545	0.0296	0.0021	0.1203	0.0219	0.003	0.0048	0.0019	0.0012	0.0451	0.0202	0.0317	0.0789	0.0158	0.1115	0.0034
9	rs77895895	15202052	0.91	0.406594937265203	0.96	0.0801626552665664	0.166739451817402	0.127637644228946	0.0138	0.0102	0.0171	0.003	0.1548	0.0045	0.0026	0.0473	0.0017	0.0948	0.1544	0.0296	0.0021	0.1204	0.0219	0.0031	0.0049	0.0019	0.0012	0.0451	0.0202	0.0317	0.0786	0.0157	0.1116	0.0034
9	rs7849997	15203203	0.91	0.406594937265203	0.96	0.0801626552665664	0.165094794080661	0.122945873456319	0.0139	0.0102	0.0171	0.0031	0.1549	0.0045	0.0026	0.0474	0.0017	0.0947	0.1542	0.0295	0.0021	0.1205	0.0218	0.0032	0.005	0.0019	0.0012	0.0451	0.0202	0.0317	0.0782	0.0157	0.1117	0.0034
9	rs12343442	15212216	0.91	0.406594937265203	0.96	0.0801626552665664	0.171944882391508	0.117368653990586	0.014	0.01	0.017	0.0029	0.1545	0.0047	0.0028	0.0478	0.0018	0.0947	0.1536	0.0292	0.0021	0.1195	0.0214	0.0033	0.0058	0.0019	0.0012	0.045	0.0207	0.032	0.0779	0.0159	0.1123	0.0033
9	rs117795719	15216003	0.91	0.406594937265203	0.96	0.0801626552665664	0.156811125725491	0.125593537459367	0.014	0.01	0.0169	0.0029	0.1545	0.0048	0.0028	0.0479	0.0017	0.0947	0.1538	0.0291	0.002	0.1195	0.0214	0.0033	0.0059	0.0019	0.0012	0.045	0.0208	0.032	0.0778	0.0159	0.1124	0.0032
9	rs16932828	15216036	0.91	0.406594937265203	0.96	0.0801626552665664	0.156641914510086	0.125859462120879	0.014	0.01	0.0169	0.0029	0.1545	0.0048	0.0028	0.0479	0.0017	0.0947	0.1538	0.0291	0.002	0.1195	0.0214	0.0033	0.0059	0.0019	0.0012	0.045	0.0208	0.032	0.0778	0.0159	0.1124	0.0032
9	rs35570964	15217647	0.91	0.406594937265203	0.96	0.0801626552665664	0.149467588900071	0.129245929711277	0.014	0.01	0.0169	0.0029	0.1545	0.0048	0.0028	0.0479	0.0017	0.0948	0.1539	0.0291	0.002	0.1195	0.0214	0.0033	0.0059	0.0019	0.0012	0.045	0.0208	0.0321	0.0777	0.016	0.1123	0.0032
9	rs78768464	15221226	0.91	0.406594937265203	0.96	0.0801626552665664	0.147860317284306	0.128172907879279	0.0141	0.01	0.017	0.0029	0.1544	0.0048	0.0028	0.048	0.0017	0.095	0.1538	0.0291	0.002	0.1192	0.0214	0.0033	0.006	0.0019	0.0011	0.045	0.0208	0.032	0.0777	0.016	0.1124	0.0032
9	rs608862	15225188	0.91	0.406594937265203	0.96	0.0801626552665664	0.145420176840438	0.129425089351059	0.0141	0.01	0.017	0.0029	0.1544	0.0049	0.0028	0.048	0.0017	0.0952	0.1537	0.029	0.002	0.119	0.0214	0.0034	0.006	0.0019	0.0011	0.045	0.0208	0.032	0.0777	0.016	0.1124	0.0032
9	rs475957	15229622	0.91	0.406594937265203	0.96	0.0801626552665664	0.145679308054391	0.134387839338093	0.014	0.01	0.0169	0.0028	0.1545	0.0049	0.0028	0.0482	0.0017	0.0951	0.1538	0.0291	0.0019	0.1191	0.0213	0.0034	0.0061	0.002	0.0011	0.0449	0.0208	0.0318	0.0778	0.0159	0.1125	0.0031
9	rs73646019	15250477	0.92	0.368072033098782	0.96	0.0801626552665664	0.231911811469726	0.186769247482587	0.0137	0.0098	0.0159	0.0029	0.1553	0.0059	0.0032	0.0497	0.0017	0.0946	0.1533	0.0285	0.0017	0.1192	0.0195	0.0041	0.0078	0.0023	0.001	0.0446	0.0209	0.031	0.0778	0.016	0.1123	0.0027
9	rs10810366	15250529	0.92	0.368072033098782	0.96	0.0801626552665664	0.213775788994041	0.216301608967598	0.0137	0.0097	0.0155	0.0029	0.1573	0.0057	0.0032	0.0497	0.0016	0.0943	0.1535	0.0282	0.0017	0.1187	0.0192	0.0041	0.0078	0.0023	9e-04	0.0443	0.0206	0.0308	0.0783	0.0159	0.1129	0.0026
9	rs75929528	15258639	0.93	0.332112317682009	0.96	0.0801626552665664	0.0749471860101893	0.272018297766819	0.0138	0.0097	0.0147	0.0033	0.159	0.0059	0.0034	0.0502	0.0014	0.0965	0.153	0.0279	0.0015	0.1189	0.0182	0.0042	0.005	0.0024	9e-04	0.0446	0.0206	0.0303	0.0784	0.0158	0.1138	0.0022
9	rs7864179	15259432	0.93	0.332112317682009	0.96	0.0801626552665664	0.0728019159784781	0.275834932290775	0.0138	0.0097	0.0146	0.0033	0.1591	0.006	0.0034	0.0502	0.0014	0.0964	0.1529	0.0278	0.0015	0.1189	0.0181	0.0042	0.0049	0.0024	9e-04	0.0446	0.0206	0.0302	0.0785	0.0158	0.1138	0.0022
9	rs7862248	15260650	0.93	0.332112317682009	0.97	0.0677063307338505	0.0724028542647206	0.282115512348375	0.0138	0.0097	0.0145	0.0033	0.1591	0.006	0.0034	0.0503	0.0014	0.0964	0.1529	0.0278	0.0015	0.119	0.0181	0.0043	0.0049	0.0024	9e-04	0.0446	0.0206	0.0302	0.0785	0.0158	0.1138	0.0022
9	rs11788465	15266052	0.93	0.332112317682009	0.97	0.0677063307338505	0.0691800045477947	0.2887917581057	0.0139	0.0097	0.0145	0.0034	0.1591	0.006	0.0035	0.0503	0.0014	0.0963	0.1531	0.0277	0.0015	0.1192	0.0181	0.0043	0.005	0.0024	0.001	0.0446	0.0206	0.03	0.0783	0.0158	0.1137	0.0021
9	rs78002757	15271039	0.93	0.332112317682009	0.97	0.0677063307338505	0.0659929923328082	0.298241482058562	0.014	0.0097	0.0144	0.0034	0.1591	0.0061	0.0035	0.0504	0.0014	0.0962	0.1534	0.0275	0.0015	0.1194	0.018	0.0043	0.0051	0.0024	0.001	0.0445	0.0206	0.0299	0.0781	0.0158	0.1136	0.0021
9	rs34621012	15271335	0.93	0.332112317682009	0.97	0.0677063307338505	0.064445942776047	0.298241482058562	0.014	0.0097	0.0144	0.0034	0.1591	0.0061	0.0035	0.0504	0.0014	0.0962	0.1534	0.0275	0.0015	0.1194	0.018	0.0043	0.0051	0.0024	0.0011	0.0444	0.0206	0.0299	0.0781	0.0159	0.1136	0.0021
9	rs118121429	15276813	0.93	0.332112317682009	0.97	0.0677063307338505	0.0625792542624278	0.305866931429557	0.014	0.0097	0.0144	0.0034	0.1591	0.0061	0.0036	0.0503	0.0014	0.0961	0.1536	0.0274	0.0015	0.1196	0.0181	0.0043	0.0051	0.0024	0.0011	0.0442	0.0206	0.0299	0.0779	0.0159	0.1135	0.0021
9	rs10122202	15279848	0.93	0.332112317682009	0.98	0.0568119256469769	0.0615368311329106	0.308501458121557	0.014	0.0097	0.0144	0.0034	0.1592	0.0061	0.0036	0.0503	0.0013	0.0961	0.1537	0.0273	0.0015	0.1197	0.0182	0.0043	0.0052	0.0024	0.0012	0.044	0.0205	0.0299	0.0778	0.016	0.1135	0.0021
9	rs12003180	15283097	0.94	0.298643641979994	0.98	0.0568119256469769	0.0782520417834099	0.283867794437624	0.0143	0.0098	0.0142	0.0037	0.1593	0.0064	0.0038	0.0502	0.0012	0.0953	0.1538	0.0264	0.0016	0.1207	0.0186	0.0045	0.0055	0.0028	0.0016	0.0433	0.0203	0.0298	0.0764	0.0163	0.1132	0.0021
9	rs7023864	15286588	0.94	0.298643641979994	0.98	0.0568119256469769	0.0903813111197605	0.278737208904261	0.0145	0.0099	0.0142	0.0038	0.1595	0.0065	0.0039	0.0503	0.0012	0.0949	0.1537	0.026	0.0016	0.1211	0.0188	0.0046	0.0057	0.0029	0.0018	0.043	0.0203	0.0297	0.0759	0.0165	0.113	0.0021
9	rs10810368	15286744	0.94	0.298643641979994	0.98	0.0568119256469769	0.089971020727302	0.275487288011434	0.0145	0.0099	0.0142	0.0038	0.1595	0.0065	0.0039	0.0503	0.0012	0.0948	0.1537	0.026	0.0016	0.1211	0.0188	0.0046	0.0057	0.0029	0.0018	0.043	0.0202	0.0298	0.0759	0.0165	0.113	0.0021
9	rs471364	15289578	0.94	0.298643641979994	0.98	0.0568119256469769	0.099554009726929	0.297173804336051	0.0145	0.0099	0.0141	0.0038	0.1595	0.0066	0.0039	0.0505	0.0012	0.0945	0.1536	0.026	0.0015	0.1213	0.0187	0.0047	0.0057	0.0029	0.0018	0.0432	0.0202	0.0297	0.0761	0.0164	0.1128	0.0021
9	rs10114494	15295073	0.94	0.298643641979994	0.98	0.0568119256469769	0.102352255516496	0.32432679690171	0.0145	0.0099	0.0139	0.0039	0.1595	0.0067	0.004	0.0506	0.0011	0.0942	0.1536	0.0257	0.0017	0.1217	0.0185	0.0049	0.0059	0.003	0.0017	0.0436	0.0204	0.0296	0.0757	0.0164	0.1122	0.0021
9	rs643531	15296034	0.94	0.298643641979994	0.98	0.0568119256469769	0.102849554992577	0.317291270484632	0.0145	0.0099	0.0139	0.0039	0.1595	0.0067	0.004	0.0506	0.0011	0.0942	0.1535	0.0257	0.0017	0.1218	0.0185	0.0049	0.0059	0.003	0.0017	0.0436	0.0204	0.0296	0.0757	0.0164	0.1122	0.0021
9	rs3905248	15297028	0.94	0.298643641979994	0.98	0.0568119256469769	0.101414122536322	0.305508201234763	0.0146	0.01	0.0139	0.0039	0.1596	0.0067	0.004	0.0507	0.0011	0.0943	0.1533	0.0256	0.0018	0.1218	0.0184	0.005	0.0059	0.003	0.0017	0.0437	0.0204	0.0296	0.0756	0.0164	0.1122	0.0021
9	rs77950724	15300160	0.94	0.298643641979994	0.97	0.0677063307338505	0.0962750294678621	0.29812279422906	0.0146	0.01	0.0139	0.004	0.1596	0.0068	0.004	0.0509	0.001	0.0944	0.153	0.0256	0.0018	0.1217	0.0184	0.005	0.0059	0.0031	0.0017	0.0437	0.0205	0.0296	0.0755	0.0164	0.1122	0.0021
9	rs2849049	15301428	0.94	0.298643641979994	0.98	0.0568119256469769	0.0950225971152961	0.293505109976614	0.0146	0.01	0.0139	0.004	0.1597	0.0068	0.004	0.0509	0.001	0.0944	0.1528	0.0256	0.0019	0.1217	0.0184	0.005	0.006	0.0031	0.0017	0.0437	0.0205	0.0296	0.0755	0.0164	0.1122	0.0021
9	rs581080	15305378	0.94	0.298643641979994	0.98	0.0568119256469769	0.0954472673243955	0.297055244751062	0.0147	0.01	0.0138	0.004	0.1596	0.0068	0.004	0.0511	0.001	0.0944	0.1527	0.0255	0.0019	0.1218	0.0184	0.005	0.0059	0.0031	0.0017	0.0437	0.0205	0.0297	0.0754	0.0163	0.1121	0.0021
9	rs491322	15308154	0.94	0.298643641979994	0.98	0.0568119256469769	0.101570103803702	0.28820422044287	0.0147	0.01	0.0138	0.004	0.1596	0.0068	0.004	0.051	0.001	0.0945	0.1526	0.0255	0.0019	0.1216	0.0184	0.005	0.0059	0.0031	0.0017	0.0437	0.0204	0.0298	0.0753	0.0163	0.1121	0.0021
9	rs76052314	15309572	0.94	0.298643641979994	0.98	0.0568119256469769	0.107339145567793	0.305149596986818	0.0148	0.0102	0.0136	0.004	0.1599	0.0068	0.0041	0.0503	0.001	0.0947	0.1523	0.0256	0.0021	0.1222	0.0181	0.005	0.006	0.0032	0.0017	0.0442	0.0203	0.0295	0.0754	0.0163	0.1119	0.0019
9	rs79345026	15309649	0.94	0.298643641979994	0.98	0.0568119256469769	0.103453560146393	0.302762128271929	0.0148	0.0102	0.0136	0.004	0.1599	0.0068	0.0041	0.0503	0.001	0.0947	0.1523	0.0256	0.0021	0.1222	0.0181	0.005	0.006	0.0032	0.0017	0.0442	0.0203	0.0295	0.0755	0.0163	0.1118	0.0018
9	rs2616752	15310704	0.95	0.267590046340022	0.98	0.0568119256469769	0.11027078844304	0.31487581964768	0.0149	0.0103	0.0137	0.0041	0.1593	0.0068	0.0041	0.0501	0.001	0.0949	0.1528	0.0257	0.0021	0.1223	0.0177	0.005	0.006	0.0032	0.0017	0.0446	0.0204	0.0293	0.0756	0.0164	0.1115	0.0016
9	rs74870955	15315761	0.95	0.267590046340022	0.98	0.0568119256469769	0.123894471915493	0.338162932219285	0.0151	0.0103	0.0135	0.0042	0.1586	0.0068	0.0041	0.0499	0.0011	0.0946	0.1536	0.0256	0.0021	0.1229	0.0172	0.0051	0.0062	0.0031	0.0017	0.0447	0.0203	0.0294	0.0758	0.0164	0.1113	0.0015
9	rs12684474	15316335	0.95	0.267590046340022	0.98	0.0568119256469769	0.1229266523519	0.331529927061795	0.0151	0.0103	0.0135	0.0042	0.1585	0.0068	0.0041	0.0499	0.0011	0.0946	0.1536	0.0256	0.0021	0.123	0.0171	0.0051	0.0062	0.0032	0.0017	0.0447	0.0203	0.0294	0.0759	0.0164	0.1113	0.0015
9	rs682553	15319412	0.95	0.267590046340022	0.98	0.0568119256469769	0.111176326310217	0.323961777495971	0.0151	0.0103	0.0135	0.0042	0.1583	0.0068	0.0041	0.0501	0.0011	0.0945	0.1535	0.0256	0.0021	0.1231	0.017	0.0051	0.0062	0.0032	0.0015	0.0448	0.0202	0.0295	0.0759	0.0164	0.1114	0.0015
9	rs2804985	15319460	0.95	0.267590046340022	0.98	0.0568119256469769	0.109696917142456	0.326153703112434	0.0151	0.0103	0.0135	0.0042	0.1582	0.0068	0.0041	0.0501	0.0011	0.0946	0.1535	0.0256	0.0021	0.123	0.017	0.0051	0.0062	0.0032	0.0015	0.0448	0.0202	0.0295	0.0759	0.0164	0.1114	0.0015
9	rs655809	15328677	0.95	0.267590046340022	0.98	0.0568119256469769	0.105199034630645	0.335087344491429	0.0152	0.0103	0.0135	0.0042	0.1582	0.0069	0.0042	0.0504	0.0011	0.0943	0.1535	0.0257	0.0022	0.1234	0.0167	0.0052	0.0062	0.0032	0.0013	0.0449	0.0201	0.0296	0.0757	0.0165	0.1114	0.0015
9	rs2798748	15333788	0.96	0.238871757466757	0.97	0.0677063307338505	0.137773831747193	0.397441281578974	0.0153	0.0103	0.0133	0.0042	0.158	0.007	0.0043	0.0515	0.0012	0.0937	0.1533	0.0259	0.0022	0.124	0.0161	0.0053	0.0063	0.0033	7e-04	0.0451	0.0198	0.0298	0.0755	0.0165	0.1114	0.0013
9	rs689151	15336067	0.96	0.238871757466757	0.97	0.0677063307338505	0.134135634922335	0.388571666140115	0.0154	0.0103	0.0133	0.0042	0.1579	0.007	0.0043	0.0517	0.0012	0.0936	0.1533	0.0259	0.0022	0.1241	0.0161	0.0053	0.0063	0.0033	7e-04	0.0452	0.0197	0.0298	0.0755	0.0166	0.1112	0.0013
9	rs117888291	15336291	0.96	0.238871757466757	0.97	0.0677063307338505	0.136025171578808	0.402478886777698	0.0154	0.0103	0.0133	0.0042	0.1578	0.007	0.0043	0.0517	0.0012	0.0935	0.1534	0.0259	0.0022	0.1241	0.0161	0.0053	0.0063	0.0033	7e-04	0.0452	0.0197	0.0298	0.0755	0.0166	0.1112	0.0013
9	rs75066585	15336637	0.96	0.238871757466757	0.97	0.0677063307338505	0.139220267335393	0.415344262527718	0.0154	0.0103	0.0133	0.0042	0.1578	0.007	0.0043	0.0517	0.0012	0.0935	0.1534	0.0259	0.0022	0.1241	0.0161	0.0053	0.0063	0.0033	7e-04	0.0452	0.0197	0.0298	0.0755	0.0166	0.1111	0.0013
9	rs540457	15337952	0.97	0.212405230483542	0.97	0.0677063307338505	0.0654811765790176	0.246779211477227	0.0161	0.0097	0.0141	0.0046	0.1559	0.0069	0.0046	0.0535	0.0013	0.0922	0.1517	0.027	0.0023	0.1252	0.0165	0.005	0.0066	0.0034	8e-04	0.0444	0.0195	0.0313	0.0749	0.017	0.1091	0.0014
9	rs10961970	15339722	0.97	0.212405230483542	0.97	0.0677063307338505	0.0377597136471114	0.24655537161981	0.0169	0.0088	0.0152	0.0044	0.1553	0.0056	0.0044	0.058	8e-04	0.0891	0.1489	0.0279	0.002	0.1305	0.0163	0.0041	0.006	0.0029	8e-04	0.0437	0.0179	0.0333	0.0762	0.0164	0.1088	0.001
9	rs117279260	15340597	0.97	0.212405230483542	0.97	0.0677063307338505	0.0370731871328173	0.23467504402318	0.017	0.0087	0.0154	0.0044	0.1552	0.0054	0.0043	0.0582	8e-04	0.0889	0.1489	0.0279	0.0019	0.1308	0.0162	0.0041	0.0059	0.0029	8e-04	0.0437	0.0178	0.0333	0.0765	0.0165	0.1089	0.001
9	rs10756657	15340686	0.97	0.212405230483542	0.97	0.0677063307338505	0.0368729238955089	0.22559048049696	0.0171	0.0087	0.0154	0.0043	0.1553	0.0054	0.0043	0.0582	8e-04	0.089	0.1489	0.0279	0.0019	0.1308	0.0162	0.004	0.0059	0.0029	8e-04	0.0438	0.0178	0.0333	0.0764	0.0165	0.1088	0.001
9	rs1215134	15347518	0.98	0.188103243221556	0.97	0.0677063307338505	0.0318416348975477	0.186156916101029	0.0173	0.0085	0.016	0.0043	0.1555	0.0051	0.0042	0.0576	8e-04	0.0894	0.1482	0.0283	0.0018	0.1315	0.016	0.0039	0.0057	0.0027	8e-04	0.0445	0.0176	0.0331	0.0766	0.0168	0.1084	0.001
9	rs11795332	15352410	0.98	0.188103243221556	0.97	0.0677063307338505	0.033035995813318	0.187075670563443	0.0174	0.0085	0.0162	0.0043	0.1554	0.0048	0.004	0.0576	8e-04	0.0895	0.1484	0.0283	0.0018	0.1321	0.0157	0.0038	0.0055	0.0026	8e-04	0.0449	0.0175	0.0328	0.0768	0.0168	0.1085	0.001
9	rs62572970	15356805	0.98	0.188103243221556	0.97	0.0677063307338505	0.0347576577027944	0.18300418311591	0.0174	0.0085	0.0163	0.0043	0.1553	0.0047	0.0039	0.0576	8e-04	0.0896	0.1484	0.0284	0.0018	0.1322	0.0157	0.0037	0.0054	0.0027	8e-04	0.045	0.0175	0.0327	0.0768	0.0168	0.1087	0.001
9	rs519761	15357041	0.98	0.188103243221556	0.97	0.0677063307338505	0.0333580510438033	0.185647165013415	0.0174	0.0085	0.0163	0.0043	0.1553	0.0047	0.004	0.0576	8e-04	0.0896	0.1484	0.0283	0.0018	0.1322	0.0157	0.0037	0.0054	0.0026	8e-04	0.045	0.0175	0.0327	0.0768	0.0168	0.1086	0.001
9	rs117407497	15369631	0.98	0.188103243221556	0.97	0.0677063307338505	0.033370481412687	0.203452383151327	0.0174	0.0084	0.0164	0.0042	0.1555	0.0045	0.0038	0.058	8e-04	0.0903	0.1479	0.0283	0.0017	0.1327	0.0155	0.0036	0.005	0.0026	8e-04	0.0451	0.0176	0.0324	0.077	0.0167	0.1087	9e-04
9	rs10961996	15370832	0.98	0.188103243221556	0.97	0.0677063307338505	0.0339457819427789	0.209154484200556	0.0174	0.0084	0.0164	0.0042	0.1555	0.0045	0.0038	0.0581	8e-04	0.0904	0.1479	0.0284	0.0017	0.1327	0.0155	0.0036	0.005	0.0026	8e-04	0.0451	0.0177	0.0323	0.0768	0.0167	0.1087	9e-04
9	rs2805014	15371111	0.98	0.188103243221556	0.97	0.0677063307338505	0.0333207793454365	0.202927074854229	0.0174	0.0084	0.0164	0.0042	0.1555	0.0045	0.0038	0.0581	8e-04	0.0904	0.1478	0.0284	0.0017	0.1327	0.0154	0.0036	0.005	0.0026	8e-04	0.0451	0.0177	0.0323	0.0768	0.0167	0.1087	9e-04
9	rs10961999	15371803	0.98	0.188103243221556	0.97	0.0677063307338505	0.0333207793454365	0.199993765811389	0.0174	0.0084	0.0165	0.0042	0.1555	0.0045	0.0038	0.0582	8e-04	0.0904	0.1477	0.0284	0.0017	0.1328	0.0154	0.0035	0.005	0.0026	7e-04	0.0452	0.0177	0.0323	0.0768	0.0167	0.1087	9e-04
9	rs2798730	15373972	0.98	0.188103243221556	0.98	0.0568119256469769	0.0349755642216778	0.200307363625647	0.0174	0.0084	0.0164	0.0042	0.1557	0.0045	0.0038	0.0582	7e-04	0.0905	0.1475	0.0284	0.0017	0.1329	0.0154	0.0035	0.0049	0.0026	7e-04	0.0453	0.0176	0.0323	0.0769	0.0168	0.1087	9e-04
9	rs2804982	15378449	0.98	0.188103243221556	0.98	0.0568119256469769	0.0383590319460993	0.21309159484377	0.0174	0.0084	0.0164	0.0041	0.1561	0.0044	0.0038	0.0582	7e-04	0.0905	0.1471	0.0284	0.0017	0.1332	0.0153	0.0034	0.0048	0.0026	7e-04	0.0454	0.0176	0.0322	0.0769	0.0168	0.1088	9e-04
9	rs12375629	15386433	0.98	0.188103243221556	0.98	0.0568119256469769	0.0584785852191837	0.263291458474518	0.0175	0.0083	0.0163	0.0039	0.1576	0.0042	0.0035	0.058	7e-04	0.0911	0.146	0.0284	0.0014	0.1346	0.0148	0.0032	0.0039	0.0027	7e-04	0.0455	0.0173	0.0319	0.0776	0.0166	0.1096	8e-04
9	rs78754090	15386678	0.99	0.165875049708709	0.98	0.0568119256469769	0.0657170744761982	0.273751096270403	0.0177	0.0082	0.0163	0.0039	0.1578	0.004	0.0034	0.0583	6e-04	0.0912	0.1456	0.0282	0.0014	0.1352	0.0147	0.0031	0.0037	0.0027	6e-04	0.0456	0.0173	0.0317	0.0778	0.0166	0.1096	8e-04
9	rs10962015	15387949	0.99	0.165875049708709	0.98	0.0568119256469769	0.146620961397324	0.277226858718505	0.0189	0.0079	0.0163	0.0034	0.1587	0.0032	0.0029	0.0596	5e-04	0.0925	0.1424	0.0281	0.0013	0.1392	0.0134	0.0022	0.0027	0.0026	4e-04	0.0455	0.0172	0.0315	0.0788	0.0163	0.1099	5e-04
9	rs2040071	15393381	0.99	0.165875049708709	0.98	0.0568119256469769	0.161489402876753	0.295633643836388	0.0191	0.0078	0.0163	0.0034	0.1589	0.0031	0.0028	0.0598	4e-04	0.0928	0.1419	0.0282	0.0012	0.1391	0.0132	0.0021	0.0026	0.0026	4e-04	0.0456	0.0172	0.0314	0.079	0.0162	0.1103	5e-04
9	Affx-37447722	15397816	0.99	0.165875049708709	0.98	0.0568119256469769	0.1706614636497	0.315599880819916	0.0191	0.0077	0.0162	0.0034	0.1589	0.0031	0.0028	0.0598	4e-04	0.0929	0.142	0.0281	0.0012	0.1392	0.0132	0.0021	0.0026	0.0026	4e-04	0.0456	0.0173	0.0315	0.079	0.0162	0.1104	5e-04
9	rs2488968	15402054	0.99	0.165875049708709	0.98	0.0568119256469769	0.175105671377497	0.324205110345944	0.0191	0.0076	0.0162	0.0034	0.1589	0.0031	0.0028	0.0598	4e-04	0.0929	0.142	0.0281	0.0012	0.1392	0.0132	0.0021	0.0026	0.0026	4e-04	0.0456	0.0173	0.0315	0.079	0.0163	0.1104	4e-04
9	rs76461646	15408150	0.99	0.165875049708709	0.99	0.0473477484867341	0.175756313498101	0.325666233661888	0.0192	0.0075	0.0162	0.0033	0.1589	0.0031	0.0027	0.0599	4e-04	0.0929	0.1419	0.0281	0.0012	0.1392	0.0131	0.0021	0.0026	0.0026	4e-04	0.0456	0.0174	0.0315	0.079	0.0162	0.1105	4e-04
9	rs13289935	15420730	0.99	0.165875049708709	0.99	0.0473477484867341	0.174204321523437	0.32189561956848	0.0193	0.0075	0.0162	0.0033	0.1591	0.0031	0.0027	0.06	4e-04	0.0929	0.1418	0.028	0.0012	0.1392	0.0131	0.0021	0.0026	0.0026	3e-04	0.0454	0.0175	0.0315	0.0792	0.0162	0.1106	4e-04
9	rs10962032	15424888	0.99	0.165875049708709	0.99	0.0473477484867341	0.172159329175839	0.333245919667993	0.0197	0.0075	0.0163	0.0032	0.1605	0.003	0.0025	0.06	4e-04	0.0929	0.1413	0.0279	0.0011	0.1395	0.0132	0.0019	0.0025	0.0027	3e-04	0.0453	0.0177	0.0312	0.0791	0.016	0.1101	4e-04
9	rs1976599	15431589	0.99	0.165875049708709	0.99	0.0473477484867341	0.177425418849553	0.3493020313066	0.0198	0.0075	0.0163	0.0032	0.1606	0.003	0.0025	0.06	4e-04	0.0928	0.1413	0.0279	0.0012	0.1396	0.0132	0.0019	0.0025	0.0027	3e-04	0.0454	0.0177	0.0312	0.0791	0.0159	0.1099	4e-04
9	rs7026970	15445219	0.99	0.165875049708709	0.99	0.0473477484867341	0.189591629323006	0.393835344808944	0.0198	0.0076	0.0163	0.0032	0.1608	0.003	0.0025	0.0601	4e-04	0.0928	0.1414	0.0277	0.0011	0.1398	0.0132	0.0019	0.0024	0.0028	3e-04	0.0455	0.0177	0.0312	0.0792	0.0158	0.1097	4e-04
9	rs113068503	15445392	0.99	0.165875049708709	0.99	0.0473477484867341	0.188233625152851	0.391778892761039	0.0198	0.0076	0.0163	0.0032	0.1608	0.003	0.0025	0.0601	4e-04	0.0928	0.1414	0.0277	0.0011	0.1398	0.0132	0.0019	0.0024	0.0028	3e-04	0.0455	0.0176	0.0312	0.0792	0.0158	0.1097	4e-04
9	rs62570989	15449303	0.99	0.165875049708709	0.99	0.0473477484867341	0.187481595586512	0.393963971887036	0.0198	0.0076	0.0163	0.0032	0.1608	0.0029	0.0025	0.0602	4e-04	0.0928	0.1414	0.0277	0.0011	0.1398	0.0132	0.0019	0.0024	0.0028	3e-04	0.0455	0.0176	0.0312	0.079	0.0158	0.1096	4e-04
9	rs41313979	15451176	0.99	0.165875049708709	0.99	0.0473477484867341	0.187256323405898	0.393449533257248	0.0198	0.0076	0.0163	0.0032	0.1608	0.0029	0.0025	0.0602	4e-04	0.0929	0.1414	0.0277	0.0011	0.1398	0.0132	0.0019	0.0024	0.0028	3e-04	0.0455	0.0176	0.0312	0.079	0.0158	0.1097	4e-04
9	rs10738397	15451866	0.99	0.165875049708709	1	0.0391838568150044	0.191753242615932	0.393063826291004	0.0198	0.0076	0.0163	0.0032	0.1608	0.0029	0.0025	0.0602	4e-04	0.0929	0.1414	0.0277	0.0011	0.1398	0.0131	0.0019	0.0024	0.0028	3e-04	0.0455	0.0176	0.0312	0.079	0.0158	0.1097	4e-04
9	rs41268955	15453339	0.99	0.165875049708709	1	0.0391838568150044	0.192019670663912	0.384477122820901	0.0198	0.0076	0.0162	0.0032	0.1608	0.0029	0.0025	0.0602	4e-04	0.0929	0.1414	0.0277	0.0011	0.1399	0.0131	0.0019	0.0024	0.0028	3e-04	0.0456	0.0176	0.0312	0.0791	0.0158	0.1096	4e-04
9	rs3087653	15459821	0.99	0.165875049708709	1	0.0391838568150044	0.198205874033917	0.379757912824782	0.0198	0.0076	0.0162	0.0032	0.1609	0.0029	0.0024	0.0601	4e-04	0.0932	0.1414	0.0276	0.0011	0.14	0.013	0.0018	0.0024	0.0028	3e-04	0.0456	0.0176	0.0311	0.0791	0.0156	0.1096	4e-04
9	rs17336838	15462521	0.99	0.165875049708709	1	0.0391838568150044	0.20186939815755	0.394735978039587	0.0198	0.0076	0.0161	0.0032	0.161	0.0029	0.0024	0.0601	4e-04	0.0935	0.1414	0.0275	0.0011	0.1401	0.013	0.0018	0.0024	0.0028	3e-04	0.0457	0.0176	0.031	0.0791	0.0155	0.1096	4e-04
9	rs189439967	15466692	0.99	0.165875049708709	0.99	0.0473477484867341	0.211395865754136	0.386522886564354	0.0198	0.0076	0.0159	0.0032	0.1612	0.0028	0.0024	0.0602	4e-04	0.0941	0.1414	0.0274	0.0011	0.1404	0.0127	0.0018	0.0023	0.0028	3e-04	0.0458	0.0175	0.0308	0.0792	0.0152	0.1095	4e-04
9	rs78054686	15468268	0.99	0.165875049708709	0.99	0.0473477484867341	0.214464310867523	0.401444110477265	0.0198	0.0076	0.0159	0.0032	0.1613	0.0028	0.0024	0.0602	4e-04	0.0942	0.1414	0.0273	0.0011	0.1405	0.0127	0.0018	0.0023	0.0028	3e-04	0.0458	0.0175	0.0308	0.0792	0.0151	0.1095	4e-04
9	rs113593284	15493287	0.99	0.165875049708709	0.99	0.0473477484867341	0.21915462230921	0.404680210884957	0.0198	0.0076	0.0159	0.0032	0.1617	0.0028	0.0024	0.0604	4e-04	0.0944	0.141	0.0273	0.0013	0.1407	0.0126	0.0017	0.0023	0.0029	3e-04	0.0459	0.0175	0.0307	0.079	0.015	0.1095	4e-04
9	rs35185207	15499562	0.99	0.165875049708709	0.99	0.0473477484867341	0.220675775423035	0.424900941418479	0.0197	0.0076	0.0159	0.0032	0.1619	0.0028	0.0024	0.0604	4e-04	0.0945	0.1408	0.0272	0.0013	0.1407	0.0126	0.0017	0.0023	0.0029	3e-04	0.0459	0.0175	0.0307	0.079	0.0149	0.1094	4e-04
9	rs115016854	15508627	0.99	0.165875049708709	0.99	0.0473477484867341	0.225733161530416	0.441267285514066	0.0197	0.0076	0.0158	0.0032	0.1621	0.0027	0.0023	0.0605	4e-04	0.0946	0.1407	0.0272	0.0013	0.1408	0.0125	0.0017	0.0023	0.0029	3e-04	0.046	0.0174	0.0307	0.0788	0.0149	0.1095	4e-04
9	rs7470146	15509366	0.99	0.165875049708709	0.99	0.0473477484867341	0.229336623847261	0.450845538870981	0.0197	0.0076	0.0158	0.0032	0.1621	0.0028	0.0023	0.0605	4e-04	0.0945	0.1407	0.0272	0.0013	0.1408	0.0125	0.0017	0.0023	0.0029	3e-04	0.046	0.0174	0.0307	0.0788	0.015	0.1095	4e-04
9	rs62571020	15513113	0.99	0.165875049708709	0.99	0.0473477484867341	0.225399570326386	0.431348465334757	0.0197	0.0076	0.0158	0.0032	0.1622	0.0027	0.0023	0.0605	4e-04	0.0945	0.1406	0.0272	0.0013	0.1409	0.0125	0.0017	0.0023	0.0029	3e-04	0.0459	0.0174	0.0306	0.0788	0.015	0.1094	4e-04
9	rs118083430	15522589	0.99	0.165875049708709	1	0.0391838568150044	0.241721657368273	0.415735840395575	0.0197	0.0076	0.0161	0.0031	0.1636	0.0025	0.0021	0.0608	4e-04	0.0945	0.1394	0.027	0.0018	0.1416	0.0122	0.0017	0.0021	0.003	4e-04	0.046	0.0172	0.0305	0.0783	0.0148	0.1097	5e-04
9	rs57142629	15523304	0.99	0.165875049708709	0.99	0.0473477484867341	0.239474383551455	0.421359429142685	0.0197	0.0076	0.016	0.0031	0.1637	0.0025	0.0021	0.0608	4e-04	0.0945	0.1394	0.027	0.0018	0.1417	0.0122	0.0016	0.0021	0.0029	4e-04	0.046	0.0172	0.0305	0.0783	0.0148	0.1098	5e-04
9	rs28659858	15527349	0.99	0.165875049708709	0.99	0.0473477484867341	0.241981702792771	0.423194769970787	0.0197	0.0076	0.0161	0.0031	0.1638	0.0024	0.002	0.0609	4e-04	0.0945	0.1393	0.027	0.0019	0.1417	0.0121	0.0016	0.0021	0.0029	4e-04	0.046	0.0172	0.0305	0.0782	0.0147	0.1098	5e-04
9	rs10810393	15529905	0.99	0.165875049708709	0.98	0.0568119256469769	0.249149212503801	0.424638333008418	0.0197	0.0075	0.0161	0.0031	0.1639	0.0024	0.002	0.0609	4e-04	0.0946	0.1392	0.027	0.0019	0.1418	0.0121	0.0016	0.0021	0.0029	4e-04	0.046	0.0172	0.0305	0.0781	0.0149	0.1098	5e-04
9	rs28796681	15543551	0.99	0.165875049708709	0.98	0.0568119256469769	0.28452188770013	0.433855526013358	0.0197	0.0075	0.0163	0.0031	0.1642	0.0023	0.002	0.0612	4e-04	0.0946	0.1384	0.0269	0.0021	0.1418	0.012	0.0016	0.002	0.003	4e-04	0.046	0.0166	0.0308	0.0783	0.0148	0.1101	5e-04
9	rs1041529	15549731	0.99	0.165875049708709	0.98	0.0568119256469769	0.292534698835519	0.44073676486289	0.0198	0.0075	0.0164	0.0031	0.1643	0.0022	0.002	0.0613	3e-04	0.0946	0.1382	0.0268	0.0021	0.1418	0.012	0.0016	0.002	0.003	4e-04	0.046	0.0165	0.0309	0.0784	0.0147	0.1102	5e-04
9	rs117579945	15564100	1	0.145626599290586	0.97	0.0677063307338505	0.317585156754953	0.427266383842805	0.0198	0.0075	0.0165	0.0031	0.1644	0.0022	0.0019	0.0616	3e-04	0.0945	0.1376	0.0268	0.0023	0.1416	0.0119	0.0016	0.0019	0.003	4e-04	0.046	0.0161	0.0312	0.0786	0.0147	0.1104	5e-04
9	rs443563	15571630	1	0.145626599290586	0.97	0.0677063307338505	0.326074861621021	0.428976954637315	0.0198	0.0075	0.0166	0.0031	0.1645	0.0021	0.0019	0.0616	3e-04	0.0945	0.1374	0.0268	0.0024	0.1415	0.0119	0.0016	0.0019	0.003	4e-04	0.046	0.016	0.0313	0.0786	0.0147	0.1104	5e-04
9	rs10962088	15591699	1	0.145626599290586	0.97	0.0677063307338505	0.342621674443599	0.456324046283904	0.0199	0.0075	0.0167	0.0031	0.1647	0.0021	0.0019	0.0618	3e-04	0.0945	0.1369	0.0267	0.0024	0.1416	0.0119	0.0016	0.0019	0.003	4e-04	0.046	0.0158	0.0315	0.0787	0.0146	0.1106	5e-04
9	rs75835157	15601363	1	0.145626599290586	0.97	0.0677063307338505	0.345709279932507	0.46396931963904	0.0199	0.0075	0.0167	0.0031	0.1647	0.0021	0.0019	0.0618	3e-04	0.0945	0.1369	0.0267	0.0024	0.1416	0.0119	0.0016	0.0019	0.003	4e-04	0.046	0.0157	0.0315	0.0787	0.0146	0.1106	5e-04
9	rs10962099	15611443	1	0.145626599290586	0.96	0.0801626552665664	0.351715728834978	0.48017230507448	0.0199	0.0075	0.0168	0.003	0.1648	0.0021	0.0019	0.0618	3e-04	0.0945	0.1368	0.0267	0.0024	0.1416	0.0119	0.0016	0.0019	0.003	4e-04	0.046	0.0157	0.0316	0.0787	0.0147	0.1106	5e-04
9	rs401393	15623908	1	0.145626599290586	0.96	0.0801626552665664	0.30507117211789	0.403255448632083	0.02	0.0075	0.0168	0.003	0.1648	0.0021	0.0019	0.0613	5e-04	0.0936	0.1366	0.0268	0.0028	0.1414	0.0119	0.0016	0.0019	0.0031	0.001	0.0461	0.0155	0.0315	0.0786	0.0146	0.1105	0.0011
9	rs72706657	15635016	0.99	0.165875049708709	0.96	0.0801626552665664	0.312786657651611	0.404421060767495	0.0201	0.0074	0.0168	0.003	0.1648	0.0021	0.0019	0.0612	6e-04	0.0934	0.1365	0.0268	0.0029	0.1413	0.0119	0.0016	0.0019	0.0031	0.0012	0.0461	0.0155	0.0315	0.0786	0.0146	0.1105	0.0013
9	rs75333185	15636430	0.99	0.165875049708709	0.96	0.0801626552665664	0.312338769370348	0.404161956150176	0.0201	0.0074	0.0168	0.003	0.1648	0.002	0.0019	0.0611	6e-04	0.0934	0.1365	0.0268	0.0029	0.1413	0.0119	0.0016	0.0019	0.0031	0.0012	0.0461	0.0155	0.0315	0.0786	0.0147	0.1105	0.0013
9	rs4740620	15638387	0.99	0.165875049708709	0.94	0.110289943288055	0.320553286771475	0.410392979126139	0.0201	0.0074	0.0168	0.003	0.1648	0.002	0.0019	0.0611	6e-04	0.0933	0.1364	0.0268	0.0029	0.1413	0.0119	0.0016	0.0019	0.0031	0.0012	0.0462	0.0155	0.0316	0.0786	0.0146	0.1105	0.0014
9	rs10810422	15654475	1	0.145626599290586	0.94	0.110289943288055	0.290520349073085	0.431744058047374	0.02	0.0074	0.0164	0.0027	0.165	0.0022	0.002	0.0613	6e-04	0.0932	0.1364	0.0268	0.0028	0.1416	0.0118	0.0019	0.0019	0.0031	0.0012	0.0463	0.0157	0.0316	0.0788	0.0142	0.1106	0.0013
9	rs1553727	15656806	1	0.145626599290586	0.94	0.110289943288055	0.290568223485555	0.428055649671437	0.02	0.0074	0.0164	0.0027	0.165	0.0022	0.0019	0.0613	6e-04	0.0932	0.1364	0.0268	0.0028	0.1416	0.0118	0.0019	0.0019	0.0031	0.0012	0.0463	0.0157	0.0316	0.0788	0.0142	0.1106	0.0013
9	rs80226594	15666865	1	0.145626599290586	0.94	0.110289943288055	0.295280329455339	0.427397900932292	0.02	0.0074	0.0165	0.0027	0.1651	0.0022	0.0019	0.0613	6e-04	0.0932	0.1364	0.0267	0.0028	0.1416	0.0117	0.0019	0.0019	0.0031	0.0012	0.0463	0.0156	0.0316	0.0788	0.0142	0.1106	0.0013
9	rs118068429	15679314	1	0.145626599290586	0.94	0.110289943288055	0.296246945696973	0.44751358018524	0.02	0.0074	0.0165	0.0028	0.1651	0.0022	0.0019	0.0613	6e-04	0.0932	0.1364	0.0267	0.0028	0.1416	0.0117	0.0019	0.0019	0.0031	0.0012	0.0462	0.0156	0.0316	0.0788	0.0142	0.1106	0.0013
9	rs79933752	15685340	1	0.145626599290586	0.94	0.110289943288055	0.295956784334093	0.459673131778485	0.0201	0.0074	0.0165	0.0028	0.1651	0.0022	0.0019	0.0613	6e-04	0.0932	0.1364	0.0267	0.0028	0.1416	0.0117	0.0019	0.0019	0.0031	0.0011	0.0462	0.0156	0.0316	0.0787	0.0142	0.1106	0.0014
9	rs117488235	15707430	1	0.145626599290586	0.94	0.110289943288055	0.293544657300315	0.389212526305506	0.0201	0.0074	0.0167	0.0028	0.1652	0.0022	0.0019	0.0612	6e-04	0.0932	0.1362	0.0268	0.0028	0.1416	0.0117	0.0019	0.002	0.0032	0.0011	0.0461	0.0155	0.0316	0.0788	0.0143	0.1105	0.0013
9	rs10738406	15712636	1	0.145626599290586	0.94	0.110289943288055	0.297506059197779	0.382817168902082	0.0201	0.0074	0.0167	0.0028	0.1652	0.0022	0.0019	0.0612	6e-04	0.0932	0.1362	0.0268	0.0028	0.1416	0.0117	0.0019	0.002	0.0032	0.0011	0.0461	0.0155	0.0316	0.0788	0.0143	0.1105	0.0013
9	rs10962128	15726057	1	0.145626599290586	0.93	0.128223312274834	0.306202315265155	0.407404028475456	0.0201	0.0075	0.0167	0.0028	0.1652	0.0022	0.0019	0.0617	6e-04	0.0932	0.1362	0.0267	0.0028	0.1416	0.0118	0.0017	0.0019	0.0031	0.0011	0.0462	0.0154	0.0315	0.0787	0.0143	0.1106	0.0013
9	rs12340035	15727518	1	0.145626599290586	0.92	0.14824156235026	0.295183760287697	0.399247643829929	0.0201	0.0075	0.0167	0.0028	0.1652	0.0022	0.0019	0.0618	6e-04	0.0932	0.1361	0.0267	0.0028	0.1416	0.0118	0.0017	0.0019	0.0031	0.0011	0.0462	0.0154	0.0315	0.0788	0.0143	0.1106	0.0013
9	rs34816651	15744683	1	0.145626599290586	0.92	0.14824156235026	0.301788730214409	0.366833319795949	0.0201	0.0075	0.0168	0.0028	0.1652	0.0022	0.0019	0.0618	6e-04	0.0931	0.1358	0.0267	0.0029	0.1415	0.0118	0.0017	0.0019	0.0031	0.0011	0.0462	0.0154	0.0314	0.0788	0.0144	0.1104	0.0013
9	rs74962791	15755519	1	0.145626599290586	0.92	0.14824156235026	0.302277452674802	0.36343331417172	0.0201	0.0075	0.0168	0.0029	0.1652	0.0022	0.0019	0.0618	7e-04	0.0931	0.1358	0.0268	0.0029	0.1415	0.0118	0.0017	0.0019	0.0031	0.0011	0.0463	0.0154	0.0314	0.0788	0.0144	0.1104	0.0014
9	rs1417975	15755674	1	0.145626599290586	0.92	0.14824156235026	0.302375247468591	0.363684858623505	0.0201	0.0075	0.0168	0.0029	0.1652	0.0022	0.0019	0.0618	7e-04	0.0931	0.1358	0.0268	0.0029	0.1415	0.0118	0.0017	0.0019	0.0031	0.0011	0.0463	0.0154	0.0314	0.0788	0.0144	0.1104	0.0014
9	rs1970498	15776290	1	0.145626599290586	0.92	0.14824156235026	0.320099584607855	0.339148841208011	0.0203	0.0076	0.0169	0.003	0.1652	0.0022	0.002	0.062	8e-04	0.0929	0.1351	0.0268	0.003	0.1414	0.0118	0.0016	0.0019	0.0032	0.0012	0.0464	0.0153	0.0313	0.0788	0.0145	0.1101	0.0015
9	rs10962156	15781267	1	0.145626599290586	0.92	0.14824156235026	0.32444872978153	0.346321435366202	0.0203	0.0076	0.0169	0.003	0.1652	0.0022	0.002	0.062	8e-04	0.0929	0.1351	0.0268	0.003	0.1414	0.0118	0.0016	0.0019	0.0032	0.0012	0.0463	0.0153	0.0313	0.0788	0.0145	0.1101	0.0015
9	rs10756704	15783816	1	0.145626599290586	0.92	0.14824156235026	0.326532977164164	0.35228994966321	0.0203	0.0076	0.0169	0.003	0.1653	0.0022	0.002	0.062	8e-04	0.0929	0.1351	0.0268	0.003	0.1414	0.0118	0.0016	0.0019	0.0032	0.0012	0.0463	0.0153	0.0312	0.0788	0.0145	0.1101	0.0015
9	rs55780067	15784560	1	0.145626599290586	0.9	0.195029827813683	0.32877749091058	0.353287541709458	0.0203	0.0076	0.0169	0.003	0.1653	0.0022	0.002	0.0619	8e-04	0.0929	0.135	0.0268	0.003	0.1414	0.0118	0.0016	0.0019	0.0032	0.0012	0.0464	0.0153	0.0312	0.0788	0.0145	0.1101	0.0015
9	rs1539172	15784631	1	0.145626599290586	0.9	0.195029827813683	0.32887970504165	0.354785442021858	0.0203	0.0076	0.0169	0.003	0.1653	0.0022	0.002	0.0619	8e-04	0.0929	0.135	0.0268	0.003	0.1414	0.0118	0.0016	0.0019	0.0032	0.0012	0.0464	0.0153	0.0312	0.0787	0.0145	0.1101	0.0015
9	rs117575885	15788315	1	0.145626599290586	0.9	0.195029827813683	0.32847094802677	0.352165307470376	0.0203	0.0076	0.0169	0.003	0.1653	0.0022	0.002	0.0619	8e-04	0.0929	0.135	0.0268	0.003	0.1414	0.0118	0.0016	0.0019	0.0032	0.0012	0.0464	0.0153	0.0312	0.0788	0.0145	0.1102	0.0015
9	rs2382553	15814455	1	0.145626599290586	0.89	0.222038712392691	0.321158747206783	0.325666233661888	0.0203	0.0076	0.0169	0.003	0.1653	0.0022	0.002	0.0622	9e-04	0.0926	0.1351	0.0267	0.003	0.1413	0.0118	0.0016	0.0019	0.0032	0.0013	0.0464	0.0153	0.0312	0.0789	0.0145	0.1099	0.0015
9	rs9407655	15830622	1	0.145626599290586	0.89	0.222038712392691	0.315831253067703	0.312826994123563	0.0204	0.0077	0.0169	0.003	0.1651	0.0022	0.002	0.0622	9e-04	0.0929	0.135	0.0267	0.0031	0.1412	0.0118	0.0016	0.0019	0.0032	0.0013	0.0463	0.0153	0.0312	0.0788	0.0145	0.1099	0.0015
9	rs10810456	15869845	1	0.145626599290586	0.88	0.251609301083599	0.302179674647388	0.269252913958168	0.0204	0.0079	0.017	0.003	0.1656	0.0021	0.002	0.0623	0.001	0.0928	0.1343	0.0263	0.0031	0.1412	0.0117	0.0016	0.0021	0.0032	0.0013	0.0465	0.0156	0.031	0.0789	0.0144	0.1097	0.0015
9	rs149814894	15874585	1	0.145626599290586	0.87	0.283849475516541	0.302521971094808	0.246891155610143	0.0204	0.0079	0.017	0.003	0.1657	0.0021	0.002	0.0623	0.0011	0.0928	0.134	0.0263	0.0032	0.1412	0.0118	0.0016	0.0021	0.0032	0.0012	0.0466	0.0156	0.0309	0.079	0.0144	0.1097	0.0014
9	rs1935221	15880385	1	0.145626599290586	0.87	0.283849475516541	0.304481889672098	0.249470313126324	0.0204	0.0079	0.017	0.003	0.1657	0.0021	0.002	0.0624	0.0011	0.0928	0.1339	0.0263	0.0032	0.1412	0.0118	0.0016	0.0021	0.0032	0.0012	0.0466	0.0156	0.0309	0.079	0.0144	0.1097	0.0014
9	rs1184913	15894781	1	0.145626599290586	0.87	0.283849475516541	0.319998807677213	0.235556771106777	0.0205	0.0081	0.0171	0.003	0.166	0.0022	0.002	0.0625	0.0012	0.0926	0.133	0.0262	0.0032	0.1412	0.0119	0.0016	0.0022	0.0033	0.0012	0.0467	0.0156	0.0307	0.0792	0.0145	0.1095	0.0014
9	rs1891212	15900771	1	0.145626599290586	0.86	0.318862054747229	0.318589678798647	0.245437141713546	0.0205	0.0081	0.0172	0.003	0.1659	0.0022	0.002	0.0626	0.0013	0.0925	0.1327	0.0262	0.0033	0.141	0.0119	0.0016	0.0021	0.0033	0.0012	0.0467	0.0156	0.0305	0.0809	0.0144	0.1086	0.0014
9	rs2769719	15902478	1	0.145626599290586	0.85	0.356744695657816	0.317986765658352	0.2405362278737	0.0205	0.0082	0.0172	0.003	0.1659	0.0022	0.0021	0.0626	0.0013	0.0924	0.1325	0.0263	0.0033	0.141	0.012	0.0016	0.0021	0.0033	0.0012	0.0467	0.0156	0.0305	0.0809	0.0145	0.1084	0.0013
9	rs2987053	15909082	1	0.145626599290586	0.85	0.356744695657816	0.319948425454106	0.237655130025617	0.0205	0.0082	0.0172	0.003	0.1659	0.0022	0.0021	0.0626	0.0013	0.0924	0.1324	0.0263	0.0033	0.141	0.012	0.0016	0.0021	0.0033	0.0011	0.0468	0.0156	0.0305	0.0809	0.0145	0.1084	0.0013
9	rs79944934	15928988	1	0.145626599290586	0.85	0.356744695657816	0.333187664651304	0.22809623702766	0.0204	0.0081	0.0174	0.003	0.1659	0.0022	0.0021	0.0627	0.0011	0.0923	0.1324	0.0263	0.0032	0.1413	0.012	0.0016	0.0021	0.0033	0.0011	0.0469	0.0156	0.0305	0.0808	0.0146	0.1085	0.0012
9	rs10962223	15933662	1	0.145626599290586	0.84	0.397589870063919	0.337006965946819	0.229188496529739	0.0204	0.0081	0.0174	0.0031	0.1658	0.0022	0.0021	0.0627	0.0011	0.0922	0.1324	0.0263	0.0033	0.1413	0.0121	0.0016	0.0021	0.0032	0.0011	0.0469	0.0155	0.0305	0.0807	0.0146	0.1085	0.0012
9	rs9969791	15956164	1	0.145626599290586	0.84	0.397589870063919	0.354207609968877	0.224721025839204	0.0204	0.0081	0.0176	0.0031	0.1657	0.0022	0.0022	0.0628	0.001	0.092	0.1323	0.0263	0.0033	0.1415	0.0121	0.0016	0.0021	0.0032	0.001	0.047	0.0155	0.0305	0.0806	0.0146	0.1086	0.0011
9	rs117906919	15957219	1	0.145626599290586	0.84	0.397589870063919	0.353093096345677	0.220606109694163	0.0204	0.0081	0.0176	0.0031	0.1657	0.0022	0.0022	0.0628	0.001	0.092	0.1323	0.0263	0.0033	0.1415	0.0121	0.0016	0.0021	0.0032	0.001	0.047	0.0155	0.0305	0.0806	0.0146	0.1086	0.0011
9	rs75856809	15958862	1	0.145626599290586	0.84	0.397589870063919	0.329953954519827	0.227114652465071	0.0204	0.0081	0.0173	0.0028	0.1657	0.0022	0.0022	0.0631	0.001	0.0921	0.1323	0.0263	0.0033	0.1416	0.0121	0.0016	0.0021	0.0032	0.001	0.0471	0.0155	0.0305	0.0806	0.0146	0.1086	0.0011
9	rs10810511	15970733	1	0.145626599290586	0.84	0.397589870063919	0.347810721987522	0.239759453700918	0.0204	0.0081	0.0174	0.0028	0.1658	0.0022	0.0023	0.0632	0.001	0.0921	0.1318	0.0263	0.0032	0.1418	0.0122	0.0016	0.0021	0.0032	0.001	0.0471	0.0155	0.0305	0.0807	0.0146	0.1086	0.001
9	rs1927702	15986716	1	0.145626599290586	0.83	0.441484906400802	0.369728707065964	0.237765735486147	0.0203	0.0081	0.0175	0.0029	0.1658	0.0022	0.0024	0.0634	9e-04	0.092	0.1314	0.0262	0.0033	0.1421	0.0122	0.0016	0.0021	0.0032	0.001	0.0471	0.0155	0.0305	0.0807	0.0147	0.1088	9e-04
9	rs77735369	15997250	1	0.145626599290586	0.83	0.441484906400802	0.365829960382045	0.232036267690517	0.0203	0.0081	0.0176	0.0029	0.1658	0.0022	0.0024	0.0634	9e-04	0.092	0.1313	0.0262	0.0033	0.1421	0.0122	0.0016	0.0022	0.0032	0.001	0.0471	0.0155	0.0305	0.0807	0.0147	0.1088	9e-04
9	rs117495425	15999922	1	0.145626599290586	0.83	0.441484906400802	0.371958260052547	0.231378080331614	0.0202	0.0081	0.0177	0.003	0.1657	0.0023	0.0024	0.0633	8e-04	0.0919	0.1312	0.0263	0.0033	0.1421	0.0123	0.0016	0.0022	0.0032	0.001	0.0471	0.0154	0.0305	0.0807	0.0147	0.1088	9e-04
9	rs79156074	16000235	1	0.145626599290586	0.83	0.441484906400802	0.373976164560889	0.233354452593008	0.0202	0.0081	0.0177	0.003	0.1657	0.0023	0.0024	0.0633	8e-04	0.0919	0.1312	0.0263	0.0033	0.1421	0.0123	0.0016	0.0022	0.0032	0.001	0.0471	0.0154	0.0305	0.0807	0.0147	0.1088	9e-04
9	rs117498992	16006161	1	0.145626599290586	0.83	0.441484906400802	0.374959859446877	0.232695058797546	0.0202	0.0081	0.0177	0.003	0.1657	0.0023	0.0025	0.0633	8e-04	0.0919	0.1311	0.0263	0.0033	0.1421	0.0123	0.0017	0.0023	0.0032	0.001	0.0471	0.0153	0.0305	0.0807	0.0147	0.1088	9e-04
9	rs62546637	16011070	1	0.145626599290586	0.83	0.441484906400802	0.377040869204832	0.226352149273201	0.0201	0.008	0.0177	0.003	0.1657	0.0023	0.0025	0.0633	8e-04	0.0918	0.131	0.0263	0.0033	0.1421	0.0123	0.0017	0.0023	0.0032	9e-04	0.0471	0.0153	0.0305	0.0807	0.0147	0.1089	9e-04
9	rs62546638	16011083	1	0.145626599290586	0.83	0.441484906400802	0.377040869204832	0.226352149273201	0.0201	0.008	0.0177	0.003	0.1657	0.0023	0.0025	0.0633	8e-04	0.0918	0.131	0.0263	0.0033	0.1421	0.0123	0.0017	0.0023	0.0032	9e-04	0.0471	0.0153	0.0305	0.0807	0.0147	0.1089	9e-04
9	rs10810515	16016603	1	0.145626599290586	0.82	0.488512084344485	0.382710947639678	0.21170551676307	0.0201	0.008	0.0179	0.0031	0.1656	0.0024	0.0026	0.0632	8e-04	0.0917	0.1306	0.0264	0.0033	0.1421	0.0124	0.0017	0.0024	0.0031	9e-04	0.047	0.0152	0.0304	0.0808	0.0147	0.109	9e-04
9	rs79988061	16016789	1	0.145626599290586	0.82	0.488512084344485	0.381937733728783	0.21309159484377	0.02	0.008	0.0179	0.0031	0.1656	0.0024	0.0026	0.0632	8e-04	0.0917	0.1306	0.0264	0.0033	0.1421	0.0124	0.0018	0.0024	0.0031	9e-04	0.047	0.0152	0.0304	0.0808	0.0147	0.109	9e-04
9	rs11794659	16018094	1	0.145626599290586	0.82	0.488512084344485	0.376109166564785	0.203242205344153	0.02	0.008	0.0179	0.0032	0.1656	0.0024	0.0026	0.0632	8e-04	0.0917	0.1305	0.0264	0.0033	0.1421	0.0124	0.0018	0.0025	0.0031	9e-04	0.0469	0.0152	0.0304	0.0809	0.0147	0.109	9e-04
9	rs3124458	16022186	1	0.145626599290586	0.82	0.488512084344485	0.366424234841293	0.193653270935827	0.02	0.008	0.018	0.0032	0.1655	0.0024	0.0027	0.0632	7e-04	0.0917	0.1304	0.0265	0.0033	0.142	0.0125	0.0018	0.0025	0.0031	9e-04	0.0467	0.0151	0.0304	0.081	0.0147	0.109	8e-04
9	rs72710745	16030359	1.01	0.127260826833158	0.82	0.488512084344485	0.363081138108496	0.195828285934303	0.0202	0.008	0.0177	0.0033	0.1657	0.0025	0.0027	0.0635	7e-04	0.0917	0.131	0.0264	0.0033	0.1418	0.0122	0.0019	0.0026	0.0031	9e-04	0.0466	0.0151	0.0302	0.0812	0.0147	0.1089	8e-04
9	rs1359956	16044097	1.01	0.127260826833158	0.82	0.488512084344485	0.324753305598212	0.173359190580516	0.0203	0.008	0.0176	0.0034	0.1656	0.0026	0.0028	0.0638	7e-04	0.0914	0.1314	0.0265	0.0033	0.141	0.0124	0.002	0.0027	0.003	0.001	0.0465	0.0149	0.0302	0.0812	0.0147	0.1084	8e-04
9	rs117258259	16044442	1.01	0.127260826833158	0.82	0.488512084344485	0.322219744139416	0.172464271924578	0.0203	0.008	0.0176	0.0034	0.1657	0.0026	0.0028	0.0638	7e-04	0.0914	0.1314	0.0265	0.0033	0.141	0.0124	0.002	0.0027	0.003	0.001	0.0464	0.0149	0.0302	0.0812	0.0147	0.1083	8e-04
9	rs111735331	16045136	1.01	0.127260826833158	0.82	0.488512084344485	0.320402015268905	0.170778274654062	0.0203	0.008	0.0176	0.0034	0.1657	0.0026	0.0028	0.0638	7e-04	0.0914	0.1314	0.0265	0.0033	0.141	0.0125	0.002	0.0027	0.003	0.001	0.0464	0.0149	0.0302	0.0812	0.0147	0.1083	8e-04
9	rs13291480	16047748	1.01	0.127260826833158	0.82	0.488512084344485	0.310649799187652	0.148643491774968	0.0204	0.0081	0.0176	0.0037	0.166	0.0027	0.0029	0.0637	8e-04	0.0909	0.1309	0.0267	0.0032	0.1408	0.0128	0.002	0.0028	0.003	0.001	0.0463	0.0149	0.0302	0.0807	0.0147	0.1084	8e-04
9	rs11794657	16048164	1.01	0.127260826833158	0.81	0.53874877155386	0.311344672828524	0.149115027303675	0.0204	0.0081	0.0176	0.0037	0.166	0.0027	0.0029	0.0637	8e-04	0.0909	0.1309	0.0267	0.0032	0.1408	0.0128	0.002	0.0028	0.003	0.001	0.0463	0.0149	0.0302	0.0807	0.0147	0.1084	8e-04
9	rs2987085	16050347	1.01	0.127260826833158	0.81	0.53874877155386	0.317986765658352	0.139234831209988	0.0204	0.0081	0.0176	0.0038	0.1661	0.0027	0.0029	0.0637	8e-04	0.0907	0.1306	0.0268	0.0033	0.1408	0.0129	0.0021	0.0028	0.003	0.001	0.0462	0.0149	0.0302	0.0805	0.0147	0.1084	8e-04
9	rs58538273	16053530	1.01	0.127260826833158	0.81	0.53874877155386	0.312836443886955	0.137673284872063	0.0204	0.0081	0.0176	0.0039	0.166	0.0027	0.003	0.0638	8e-04	0.0906	0.1306	0.0268	0.0033	0.1407	0.0129	0.0021	0.0029	0.003	0.001	0.0462	0.0149	0.0302	0.0805	0.0147	0.1085	8e-04
9	rs12376686	16054406	1.02	0.110678017971113	0.8	0.592267592767429	0.314681468086266	0.137673284872063	0.0204	0.0081	0.0176	0.0039	0.1654	0.0028	0.003	0.0641	8e-04	0.0906	0.1307	0.0267	0.0032	0.1406	0.0129	0.0022	0.0029	0.0029	0.001	0.0462	0.0149	0.0302	0.0803	0.0147	0.1087	8e-04
9	rs116948601	16055128	1.03	0.0957762513390589	0.8	0.592267592767429	0.292246480046562	0.108852299542982	0.021	0.0084	0.0179	0.0041	0.1639	0.0031	0.0034	0.0645	9e-04	0.0899	0.1304	0.0272	0.0032	0.14	0.0129	0.0025	0.0033	0.0028	0.0011	0.0462	0.0149	0.0299	0.0798	0.0147	0.1091	9e-04
9	rs2987088	16056425	1.04	0.0824519171540817	0.79	0.649136622646432	0.286799123920638	0.0662051806236194	0.022	0.0086	0.0187	0.0046	0.1611	0.0037	0.0041	0.0654	0.001	0.088	0.1301	0.0277	0.0032	0.1385	0.0128	0.0031	0.0041	0.0025	0.0011	0.0462	0.015	0.0302	0.0788	0.015	0.1095	0.001
9	rs2987093	16060417	1.04	0.0824519171540817	0.79	0.649136622646432	0.266152073818582	0.0640212142394095	0.0226	0.0089	0.019	0.0049	0.1588	0.0041	0.0047	0.0665	0.001	0.0879	0.1299	0.0278	0.0031	0.1377	0.0129	0.0034	0.0046	0.0024	0.0011	0.0461	0.015	0.03	0.0788	0.0149	0.1086	0.001
9	rs75347570	16064774	1.05	0.0706003084525404	0.79	0.649136622646432	0.258809511713016	0.0630081124065204	0.0227	0.0089	0.019	0.0049	0.1587	0.0042	0.0047	0.0666	0.001	0.0878	0.13	0.0279	0.0031	0.1376	0.0129	0.0035	0.0046	0.0024	0.001	0.0459	0.015	0.03	0.0785	0.0149	0.1088	0.001
9	rs10511612	16066169	1.04	0.0824519171540817	0.79	0.649136622646432	0.258539709041249	0.0644963240392324	0.0227	0.0089	0.019	0.0049	0.1587	0.0042	0.0047	0.0666	0.001	0.0878	0.13	0.0278	0.0031	0.1376	0.0128	0.0035	0.0046	0.0024	0.001	0.0459	0.0151	0.03	0.0785	0.0149	0.1088	0.001
9	rs10119089	16066297	1.05	0.0706003084525404	0.79	0.649136622646432	0.266974799469717	0.0612017715002894	0.0227	0.009	0.019	0.0049	0.1587	0.0042	0.0047	0.0666	0.001	0.0878	0.1301	0.0278	0.0031	0.1378	0.0128	0.0035	0.0046	0.0024	0.001	0.0459	0.0147	0.0299	0.0785	0.0149	0.1089	0.001
9	rs17784215	16071410	1.04	0.0824519171540817	0.79	0.649136622646432	0.272911236160379	0.0592209333887592	0.0228	0.009	0.019	0.0049	0.1598	0.0043	0.0046	0.0665	0.001	0.0877	0.1301	0.0279	0.0031	0.1376	0.0127	0.0035	0.0045	0.0025	0.001	0.0458	0.0144	0.0298	0.0785	0.0148	0.1089	0.001
9	rs17784348	16075645	1.04	0.0824519171540817	0.78	0.709419594942363	0.279152434454256	0.0607370992376817	0.0228	0.009	0.019	0.0049	0.1597	0.0044	0.0046	0.0665	0.001	0.0876	0.1301	0.0279	0.0031	0.1374	0.0127	0.0035	0.0045	0.0025	0.001	0.0458	0.0145	0.0298	0.0785	0.0148	0.1089	0.001
9	rs10122992	16081444	1.04	0.0824519171540817	0.78	0.709419594942363	0.288418044553125	0.0642246516088573	0.0229	0.009	0.0191	0.0049	0.1597	0.0044	0.0047	0.0665	0.001	0.0875	0.1301	0.0279	0.0031	0.1374	0.0126	0.0035	0.0045	0.0025	0.001	0.0458	0.0145	0.0297	0.0785	0.0147	0.109	0.001
9	rs10962271	16084750	1.04	0.0824519171540817	0.78	0.709419594942363	0.282442962366581	0.0699598861930661	0.0229	0.009	0.0191	0.0049	0.1595	0.0044	0.0047	0.0665	0.0011	0.0874	0.1299	0.0279	0.003	0.1373	0.0126	0.0035	0.0045	0.0025	0.001	0.0458	0.0145	0.0297	0.079	0.0147	0.1091	0.0011
9	rs28454876	16091590	1.05	0.0706003084525404	0.78	0.709419594942363	0.278450016021451	0.0768454116707442	0.0229	0.0091	0.0191	0.0049	0.1595	0.0044	0.0047	0.0666	0.0011	0.0875	0.1298	0.0279	0.0028	0.1373	0.0125	0.0035	0.0045	0.0024	0.001	0.0458	0.0145	0.0297	0.0792	0.0146	0.1092	0.0011
9	rs80129694	16091817	1.05	0.0706003084525404	0.78	0.709419594942363	0.278590423587696	0.0774311560206169	0.0229	0.0091	0.0191	0.0049	0.1595	0.0044	0.0047	0.0666	0.0011	0.0874	0.1298	0.0279	0.0028	0.1373	0.0125	0.0035	0.0045	0.0024	0.001	0.0458	0.0145	0.0297	0.0792	0.0146	0.1092	0.0011
9	rs61561011	16092594	1.05	0.0706003084525404	0.77	0.773176121721263	0.278730869216002	0.077798168634899	0.0229	0.0091	0.019	0.0049	0.1595	0.0044	0.0047	0.0666	0.0011	0.0874	0.1298	0.0279	0.0028	0.1373	0.0125	0.0035	0.0045	0.0024	0.001	0.0458	0.0145	0.0297	0.0793	0.0146	0.1093	0.0011
9	rs12005226	16098105	1.05	0.0706003084525404	0.77	0.773176121721263	0.269865170610601	0.0904559840929823	0.0229	0.0091	0.0191	0.0049	0.1594	0.0044	0.0047	0.0669	0.001	0.0876	0.1296	0.0279	0.0024	0.1371	0.0125	0.0035	0.0045	0.0023	0.001	0.0459	0.0146	0.0296	0.0795	0.0146	0.1094	0.0011
9	rs117746782	16099817	1.05	0.0706003084525404	0.77	0.773176121721263	0.273559744953496	0.103367180811533	0.0229	0.0091	0.019	0.0049	0.1593	0.0045	0.0048	0.0671	0.001	0.0877	0.1296	0.0279	0.0022	0.137	0.0124	0.0036	0.0046	0.0023	0.001	0.0459	0.0147	0.0296	0.0796	0.0146	0.1096	0.001
9	rs117566387	16101067	1.05	0.0706003084525404	0.77	0.773176121721263	0.279996592348941	0.122594449126753	0.0229	0.009	0.019	0.0049	0.1592	0.0045	0.0048	0.0672	9e-04	0.0877	0.1296	0.0279	0.002	0.1369	0.0123	0.0036	0.0046	0.0022	9e-04	0.0459	0.0147	0.0295	0.0797	0.0145	0.1097	0.001
9	rs10962279	16103030	1.05	0.0706003084525404	0.77	0.773176121721263	0.294267191820306	0.139695333273199	0.023	0.009	0.019	0.0049	0.1591	0.0046	0.0048	0.0676	9e-04	0.0877	0.1296	0.0279	0.0017	0.1367	0.0122	0.0037	0.0047	0.0022	9e-04	0.0459	0.0149	0.0295	0.0799	0.0143	0.1099	0.001
9	rs56277318	16105056	1.05	0.0706003084525404	0.76	0.840461917458717	0.322725625257854	0.170382409101083	0.0231	0.0089	0.019	0.005	0.1593	0.0045	0.0048	0.0675	8e-04	0.0878	0.1295	0.0278	0.0013	0.1369	0.0121	0.0037	0.0047	0.0021	8e-04	0.046	0.0151	0.0294	0.08	0.0143	0.11	0.001
9	rs34277608	16105373	1.05	0.0706003084525404	0.76	0.840461917458717	0.325058030930114	0.174554916830278	0.0231	0.0089	0.019	0.005	0.1593	0.0045	0.0048	0.0675	8e-04	0.0878	0.1295	0.0278	0.0012	0.1369	0.0121	0.0037	0.0047	0.0021	8e-04	0.046	0.0151	0.0293	0.08	0.0143	0.11	0.001
9	rs11795150	16105961	1.05	0.0706003084525404	0.76	0.840461917458717	0.325820498262445	0.187893636225069	0.0231	0.0089	0.019	0.005	0.1594	0.0045	0.0048	0.0674	8e-04	0.0878	0.1296	0.0278	0.0011	0.1369	0.0121	0.0037	0.0047	0.0021	8e-04	0.0461	0.0152	0.0293	0.08	0.0143	0.1099	0.001
9	rs765509	16106801	1.06	0.0601162778244188	0.76	0.840461917458717	0.291718472385217	0.187995967475814	0.0233	0.0088	0.019	0.0049	0.1589	0.0046	0.0048	0.0674	9e-04	0.0891	0.1298	0.0275	0.0011	0.1366	0.0121	0.0038	0.0049	0.0021	9e-04	0.0459	0.0153	0.0293	0.0793	0.0143	0.1096	0.001
9	rs10962284	16108051	1.06	0.0601162778244188	0.76	0.840461917458717	0.250914814982002	0.161852369110184	0.0236	0.0089	0.0198	0.0048	0.1586	0.0047	0.0052	0.0672	9e-04	0.0889	0.1303	0.0265	0.0011	0.1365	0.0124	0.0041	0.0052	0.002	9e-04	0.0459	0.0155	0.03	0.0795	0.014	0.1076	0.0011
9	rs16934049	16110623	1.06	0.0601162778244188	0.76	0.840461917458717	0.250384417135588	0.179064177769424	0.0235	0.0089	0.0199	0.0048	0.1586	0.0047	0.0052	0.0672	9e-04	0.089	0.1304	0.0262	0.0011	0.1364	0.0124	0.0042	0.0053	0.002	8e-04	0.0457	0.0154	0.0301	0.0796	0.0139	0.1075	0.0011
9	rs7865516	16113134	1.06	0.0601162778244188	0.76	0.840461917458717	0.254065573230013	0.17276239914048	0.0237	0.0088	0.0199	0.0048	0.1588	0.0048	0.0053	0.0673	0.001	0.0892	0.1303	0.026	0.0011	0.1363	0.0124	0.0043	0.0053	0.002	8e-04	0.0456	0.0154	0.0301	0.0797	0.0139	0.1072	0.0011
9	rs118017717	16113334	1.06	0.0601162778244188	0.76	0.840461917458717	0.25317586042552	0.174754481808434	0.0237	0.0088	0.0199	0.0048	0.1588	0.0048	0.0053	0.0673	0.001	0.0892	0.1303	0.026	0.0011	0.1362	0.0124	0.0043	0.0053	0.002	8e-04	0.0455	0.0154	0.0301	0.0797	0.0139	0.1072	0.0011
9	rs117063126	16115834	1.06	0.0601162778244188	0.76	0.840461917458717	0.259124475202511	0.189635846206003	0.0238	0.0088	0.02	0.0048	0.159	0.0048	0.0053	0.0674	0.001	0.0893	0.1304	0.0258	0.0011	0.1361	0.0124	0.0043	0.0053	0.002	8e-04	0.0454	0.0154	0.0302	0.0797	0.0138	0.1069	0.0011
9	rs7873155	16118758	1.06	0.0601162778244188	0.76	0.840461917458717	0.25025191370425	0.186973510486135	0.0238	0.0088	0.02	0.0048	0.1591	0.0048	0.0053	0.0674	0.001	0.0893	0.1305	0.0257	0.0011	0.136	0.0125	0.0043	0.0054	0.002	8e-04	0.0453	0.0154	0.0302	0.0797	0.0138	0.1069	0.0011
9	rs55640356	16125796	1.07	0.0508949488002241	0.76	0.840461917458717	0.240769475353711	0.208306422178862	0.0239	0.0087	0.0201	0.0048	0.1592	0.0049	0.0054	0.0675	0.001	0.0894	0.1306	0.0254	0.001	0.1357	0.0126	0.0044	0.0054	0.0019	8e-04	0.0451	0.0153	0.0303	0.0797	0.0138	0.1068	0.0012
9	rs6475012	16127905	1.07	0.0508949488002241	0.76	0.840461917458717	0.235398684605054	0.190663228592348	0.0241	0.0086	0.0203	0.0049	0.1597	0.005	0.0055	0.0677	0.0011	0.0898	0.1307	0.0249	0.001	0.1351	0.0127	0.0046	0.0056	0.0019	8e-04	0.0447	0.0152	0.0304	0.0796	0.0136	0.1067	0.0012
9	rs76259114	16128360	1.07	0.0508949488002241	0.76	0.840461917458717	0.232971827628249	0.199993765811389	0.0242	0.0085	0.0203	0.0049	0.1597	0.0051	0.0055	0.0677	0.0011	0.0898	0.1306	0.0247	0.001	0.135	0.0128	0.0047	0.0057	0.0019	8e-04	0.0446	0.0152	0.0304	0.0795	0.0136	0.1066	0.0012
9	rs7862995	16130537	1.06	0.0601162778244188	0.76	0.840461917458717	0.169915384933975	0.142748515665809	0.0249	0.0083	0.0213	0.0052	0.1613	0.0057	0.0059	0.0676	0.0013	0.0895	0.1305	0.0232	0.0013	0.1321	0.0145	0.0054	0.0061	0.0022	0.0011	0.0438	0.0149	0.031	0.079	0.0136	0.1039	0.0016
9	rs7863615	16130937	1.06	0.0601162778244188	0.76	0.840461917458717	0.174961274138844	0.131401906408815	0.0251	0.0083	0.0216	0.0045	0.1623	0.0052	0.0057	0.0672	0.0014	0.0911	0.13	0.0228	0.0013	0.1316	0.0146	0.0055	0.0059	0.0023	0.0012	0.0438	0.015	0.0309	0.0791	0.0134	0.1036	0.0016
9	rs12553725	16131805	1.06	0.0601162778244188	0.76	0.840461917458717	0.179579597803949	0.0912380688461112	0.0253	0.0084	0.0219	0.0044	0.1634	0.0053	0.0058	0.0669	0.0014	0.0912	0.1295	0.0223	0.0013	0.1316	0.0147	0.0057	0.0059	0.0024	0.0012	0.0438	0.015	0.0308	0.0794	0.0134	0.1024	0.0016
9	rs62547300	16134677	1.07	0.0508949488002241	0.76	0.840461917458717	0.182081019569363	0.106761735439972	0.0252	0.0084	0.0219	0.0043	0.164	0.0052	0.0058	0.0669	0.0014	0.0919	0.1294	0.022	0.0013	0.1315	0.0147	0.0056	0.0058	0.0024	0.0012	0.0437	0.0149	0.0308	0.0797	0.0133	0.1019	0.0016
9	rs12350582	16135142	1.07	0.0508949488002241	0.75	0.911329023803182	0.1796528841292	0.100340444929132	0.0252	0.0084	0.0219	0.0043	0.1641	0.0052	0.0058	0.0669	0.0014	0.0921	0.1294	0.022	0.0013	0.1315	0.0147	0.0056	0.0058	0.0024	0.0012	0.0437	0.0149	0.0308	0.0798	0.0133	0.1018	0.0016
9	rs12378046	16137435	1.07	0.0508949488002241	0.75	0.911329023803182	0.186281939664931	0.0838416024055683	0.0253	0.0084	0.022	0.0039	0.1642	0.0052	0.0051	0.0668	0.0014	0.0922	0.1293	0.0219	0.0013	0.1331	0.0147	0.0055	0.0053	0.0024	0.0012	0.0436	0.0149	0.0308	0.0798	0.0133	0.1018	0.0016
9	rs72710796	16138688	1.07	0.0508949488002241	0.74	0.985826031678479	0.189251603846616	0.0853618454965453	0.0253	0.0084	0.022	0.0039	0.1641	0.0052	0.0051	0.0668	0.0014	0.0923	0.1293	0.0219	0.0013	0.133	0.0147	0.0055	0.0053	0.0024	0.0012	0.0436	0.0149	0.0308	0.0798	0.0133	0.1018	0.0016
9	rs35597452	16143064	1.07	0.0508949488002241	0.74	0.985826031678479	0.178336372030789	0.0817318068571982	0.0253	0.0084	0.0221	0.004	0.164	0.0053	0.0052	0.0666	0.0014	0.0924	0.1293	0.0219	0.0014	0.1326	0.0148	0.0055	0.0054	0.0024	0.0012	0.0433	0.0149	0.0309	0.0798	0.0133	0.1018	0.0016
9	rs72710800	16143759	1.07	0.0508949488002241	0.73	1.06399829815523	0.174528496738755	0.0800150737202863	0.0253	0.0084	0.0222	0.004	0.164	0.0054	0.0053	0.0666	0.0014	0.0924	0.1294	0.022	0.0014	0.1325	0.0148	0.0055	0.0054	0.0024	0.0012	0.0433	0.0149	0.0309	0.0799	0.0134	0.1017	0.0017
9	rs76111341	16144279	1.07	0.0508949488002241	0.73	1.06399829815523	0.174780874696297	0.0825580642487778	0.0253	0.0084	0.0222	0.004	0.164	0.0053	0.0053	0.0666	0.0014	0.0925	0.1294	0.022	0.0014	0.1324	0.0148	0.0055	0.0054	0.0025	0.0012	0.0433	0.0149	0.0309	0.0798	0.0134	0.1017	0.0016
9	rs11998786	16146503	1.06	0.0601162778244188	0.72	1.14588815616863	0.178190438231687	0.0720117473988008	0.0253	0.0083	0.0223	0.004	0.164	0.0054	0.0053	0.0666	0.0014	0.0924	0.1293	0.022	0.0014	0.1321	0.0148	0.0055	0.0054	0.0026	0.0014	0.0432	0.0148	0.031	0.0799	0.0134	0.1017	0.0017
9	rs80321149	16150000	1.06	0.0601162778244188	0.72	1.14588815616863	0.212241239020443	0.0409905139367434	0.0252	0.0083	0.0229	0.0039	0.1642	0.0054	0.0056	0.067	0.0015	0.0925	0.1289	0.0222	0.0014	0.1299	0.0148	0.0051	0.0053	0.0034	0.0014	0.0426	0.0147	0.0318	0.081	0.0137	0.1008	0.0016
9	rs12005008	16152791	1.06	0.0601162778244188	0.72	1.14588815616863	0.267432463749806	0.0307683230870573	0.0251	0.0083	0.0233	0.0038	0.1643	0.0055	0.0057	0.067	0.0015	0.0927	0.1286	0.0223	0.0015	0.1284	0.0148	0.005	0.0052	0.0038	0.0015	0.0424	0.0146	0.0324	0.0816	0.0139	0.1003	0.0016
9	rs7022227	16155473	1.06	0.0601162778244188	0.72	1.14588815616863	0.270555836374202	0.0304264771857121	0.0251	0.0083	0.0233	0.0038	0.1643	0.0055	0.0057	0.067	0.0015	0.0928	0.1286	0.0224	0.0015	0.1284	0.0148	0.005	0.0051	0.0039	0.0015	0.0423	0.0146	0.0324	0.0816	0.0139	0.1003	0.0016
9	rs79716263	16159064	1.06	0.0601162778244188	0.72	1.14588815616863	0.277514938417145	0.0278961102155838	0.0251	0.0083	0.0234	0.0038	0.1643	0.0055	0.0057	0.067	0.0015	0.0928	0.1285	0.0224	0.0015	0.1284	0.0148	0.0049	0.0051	0.0039	0.0015	0.0422	0.0145	0.0325	0.0816	0.0139	0.1003	0.0016
9	rs16934169	16161620	1.06	0.0601162778244188	0.72	1.14588815616863	0.282490119892808	0.0274766515836574	0.0252	0.0083	0.0235	0.0038	0.1643	0.0055	0.0057	0.067	0.0015	0.0928	0.1284	0.0224	0.0015	0.1284	0.0148	0.0049	0.0051	0.0039	0.0015	0.0422	0.0145	0.0325	0.0817	0.0139	0.1004	0.0016
9	rs11788022	16161739	1.06	0.0601162778244188	0.72	1.14588815616863	0.281500698823734	0.0281304315236123	0.0252	0.0083	0.0235	0.0038	0.1642	0.0055	0.0057	0.067	0.0015	0.0928	0.1284	0.0224	0.0015	0.1284	0.0148	0.005	0.0051	0.0039	0.0015	0.0422	0.0145	0.0325	0.0816	0.0139	0.1004	0.0016
9	rs12236581	16162964	1.06	0.0601162778244188	0.72	1.14588815616863	0.284474548642192	0.0284600247675554	0.0251	0.0083	0.0235	0.0038	0.1644	0.0055	0.0057	0.0671	0.0015	0.0928	0.1284	0.0225	0.0015	0.1284	0.0148	0.0051	0.0051	0.0039	0.0015	0.0421	0.0145	0.0325	0.0816	0.0139	0.1004	0.0015
9	rs17785982	16165852	1.06	0.0601162778244188	0.72	1.14588815616863	0.275417202101756	0.0279429009047389	0.0251	0.0083	0.0236	0.0038	0.1645	0.0055	0.0056	0.0672	0.0015	0.0927	0.1284	0.0226	0.0015	0.1283	0.0148	0.0052	0.0051	0.0039	0.0014	0.0421	0.0145	0.0325	0.0814	0.0138	0.1003	0.0015
9	rs13287190	16168475	1.06	0.0601162778244188	0.72	1.14588815616863	0.276721452996652	0.0315068144255003	0.025	0.0083	0.0235	0.0039	0.1646	0.0056	0.0057	0.0673	0.0014	0.0926	0.1287	0.0226	0.0015	0.1283	0.0148	0.0053	0.0051	0.0039	0.0014	0.0421	0.0146	0.0323	0.0814	0.0137	0.1002	0.0015
9	rs10962312	16174296	1.06	0.0601162778244188	0.72	1.14588815616863	0.279011874651189	0.0367947657858093	0.025	0.0083	0.0235	0.0039	0.1646	0.0056	0.0057	0.0674	0.0014	0.0926	0.129	0.0226	0.0015	0.1282	0.0147	0.0053	0.0051	0.004	0.0014	0.042	0.0146	0.0321	0.0813	0.0135	0.1003	0.0014
9	rs111584195	16179114	1.06	0.0601162778244188	0.72	1.14588815616863	0.268991697489927	0.0448640863199299	0.0245	0.0083	0.0235	0.0039	0.1645	0.0056	0.0059	0.0674	0.0014	0.0926	0.1293	0.0227	0.0014	0.1283	0.0147	0.0054	0.0051	0.0039	0.0014	0.042	0.0147	0.0318	0.0812	0.0134	0.1009	0.0014
9	rs10962317	16179982	1.06	0.0601162778244188	0.74	0.985826031678479	0.258629626235212	0.0439962412285904	0.0245	0.0083	0.0235	0.0039	0.1645	0.0057	0.0059	0.0673	0.0013	0.0925	0.1295	0.0227	0.0014	0.1283	0.0147	0.0054	0.0051	0.0039	0.0014	0.042	0.0147	0.0318	0.0812	0.0134	0.1009	0.0014
9	rs17786338	16183083	1.06	0.0601162778244188	0.73	1.06399829815523	0.257103350424016	0.0487713126614836	0.0245	0.0083	0.0234	0.0038	0.1645	0.0056	0.0059	0.0673	0.0013	0.0925	0.1299	0.0227	0.0014	0.1281	0.0146	0.0056	0.0051	0.0038	0.0014	0.042	0.0149	0.0317	0.0812	0.0133	0.1011	0.0014
9	rs16934192	16185090	1.06	0.0601162778244188	0.73	1.06399829815523	0.265239548169026	0.0440538632783374	0.0245	0.0083	0.0234	0.0038	0.1642	0.0057	0.006	0.0672	0.0013	0.0925	0.1299	0.023	0.0015	0.1278	0.0147	0.0059	0.005	0.0038	0.0014	0.0419	0.0149	0.0319	0.0808	0.0134	0.1011	0.0014
9	rs11999291	16186212	1.06	0.0601162778244188	0.73	1.06399829815523	0.270647997243917	0.0453883993183297	0.0245	0.0083	0.0234	0.0038	0.164	0.0057	0.006	0.0672	0.0013	0.0925	0.13	0.023	0.0015	0.1277	0.0147	0.006	0.0051	0.0038	0.0014	0.0419	0.0149	0.0319	0.0808	0.0134	0.101	0.0014
9	rs75107495	16195062	1.06	0.0601162778244188	0.73	1.06399829815523	0.263328776463727	0.0514553751947247	0.0245	0.0084	0.0233	0.0038	0.1634	0.0058	0.006	0.0674	0.0013	0.0929	0.1302	0.023	0.0015	0.1275	0.0146	0.0061	0.0051	0.0038	0.0014	0.0417	0.0151	0.032	0.0809	0.0133	0.1008	0.0014
9	rs72712837	16195751	1.06	0.0601162778244188	0.73	1.06399829815523	0.261606444642056	0.0523846925449201	0.0245	0.0084	0.0233	0.0038	0.1633	0.0058	0.0061	0.0674	0.0012	0.093	0.1302	0.023	0.0015	0.1275	0.0145	0.0062	0.0051	0.0038	0.0014	0.0417	0.0151	0.032	0.0809	0.0133	0.1007	0.0014
9	rs36063514	16197490	1.06	0.0601162778244188	0.73	1.06399829815523	0.258404865182824	0.0596148816825513	0.0244	0.0084	0.0233	0.0038	0.163	0.0059	0.0061	0.0676	0.0012	0.0933	0.1304	0.023	0.0015	0.1271	0.0144	0.0063	0.0051	0.0037	0.0013	0.0416	0.0152	0.0321	0.0811	0.0133	0.1006	0.0014
9	rs10114438	16198488	1.06	0.0601162778244188	0.73	1.06399829815523	0.256924112244875	0.0658619093009029	0.0244	0.0084	0.0232	0.0038	0.1627	0.006	0.0061	0.0676	0.0012	0.0934	0.1305	0.023	0.0015	0.127	0.0144	0.0064	0.0051	0.0037	0.0013	0.0415	0.0153	0.0321	0.0812	0.0133	0.1005	0.0013
9	rs7856829	16201094	1.06	0.0601162778244188	0.74	0.985826031678479	0.267569845822541	0.0675857287633521	0.0244	0.0085	0.0232	0.0037	0.1628	0.006	0.0061	0.0675	0.0012	0.0937	0.1304	0.023	0.0014	0.1269	0.0143	0.0065	0.0051	0.0037	0.0013	0.0415	0.0153	0.0322	0.0812	0.0133	0.1004	0.0014
9	rs12343611	16202037	1.06	0.0601162778244188	0.74	0.985826031678479	0.265421917363066	0.0684894613515642	0.0244	0.0085	0.0232	0.0037	0.1629	0.006	0.0061	0.0676	0.0012	0.0937	0.1304	0.023	0.0014	0.1268	0.0143	0.0066	0.0051	0.0036	0.0013	0.0414	0.0153	0.0322	0.0811	0.0133	0.1004	0.0014
9	rs1332487	16207676	1.06	0.0601162778244188	0.74	0.985826031678479	0.236467488727302	0.0740160700702378	0.0243	0.0086	0.0232	0.0037	0.1634	0.0061	0.0062	0.0679	0.0012	0.0939	0.1304	0.0231	0.0015	0.1262	0.0143	0.0068	0.0051	0.0033	0.0013	0.0413	0.0154	0.0323	0.0807	0.0133	0.1001	0.0014
9	rs75460077	16208524	1.06	0.0601162778244188	0.74	0.985826031678479	0.234502959027781	0.0779451720202022	0.0243	0.0086	0.0233	0.0037	0.1635	0.0061	0.0062	0.0678	0.0012	0.094	0.1304	0.0231	0.0015	0.1261	0.0143	0.0068	0.0051	0.0032	0.0013	0.0412	0.0155	0.0324	0.0807	0.0133	0.1001	0.0014
9	rs10123661	16210867	1.06	0.0601162778244188	0.74	0.985826031678479	0.222244167698147	0.0766992598697295	0.0243	0.0086	0.0234	0.0038	0.1637	0.0062	0.0063	0.0677	0.0012	0.0942	0.1303	0.0231	0.0015	0.1256	0.0143	0.0069	0.0051	0.003	0.0014	0.0412	0.0156	0.0325	0.0806	0.0133	0.0998	0.0014
9	rs17787156	16212721	1.06	0.0601162778244188	0.74	0.985826031678479	0.231277088479776	0.0804614915184349	0.0243	0.0086	0.0234	0.0038	0.1639	0.0062	0.0063	0.0677	0.0012	0.0942	0.1302	0.0231	0.0015	0.1254	0.0143	0.0069	0.0052	0.003	0.0014	0.0411	0.0156	0.0325	0.0805	0.0133	0.0998	0.0014
9	rs16934264	16215744	1.07	0.0508949488002241	0.74	0.985826031678479	0.227363354785425	0.0604061116483617	0.0241	0.009	0.0241	0.0036	0.165	0.0065	0.0063	0.0677	0.0011	0.0951	0.1296	0.0236	0.0017	0.1242	0.014	0.0069	0.0052	0.0027	0.0014	0.0406	0.0159	0.033	0.0796	0.0132	0.0994	0.0014
9	rs57296898	16217410	1.07	0.0508949488002241	0.74	0.985826031678479	0.234119655288797	0.0505333042179691	0.024	0.0091	0.0244	0.0036	0.1654	0.0066	0.0063	0.0676	0.0011	0.0954	0.1292	0.024	0.0017	0.1235	0.0141	0.0069	0.0053	0.0026	0.0014	0.0403	0.016	0.0333	0.0792	0.0133	0.0992	0.0014
9	rs7023845	16217690	1.07	0.0508949488002241	0.74	0.985826031678479	0.230685551182753	0.0491941152509978	0.024	0.0091	0.0244	0.0036	0.1654	0.0066	0.0063	0.0676	0.0011	0.0954	0.1291	0.024	0.0018	0.1235	0.0141	0.0069	0.0053	0.0026	0.0014	0.0403	0.016	0.0334	0.0791	0.0133	0.0991	0.0014
9	rs117323632	16219058	1.07	0.0508949488002241	0.74	0.985826031678479	0.229589213008925	0.0478707019911049	0.024	0.0091	0.0245	0.0036	0.1655	0.0066	0.0063	0.0676	0.001	0.0955	0.129	0.0241	0.0018	0.1232	0.0141	0.0069	0.0053	0.0026	0.0014	0.0402	0.016	0.0335	0.079	0.0133	0.0991	0.0014
9	rs9406591	16222897	1.07	0.0508949488002241	0.74	0.985826031678479	0.21915462230921	0.0469774772647228	0.0241	0.0092	0.0247	0.0036	0.1656	0.0064	0.0063	0.0672	0.001	0.0955	0.1287	0.0245	0.0018	0.123	0.0142	0.0069	0.0054	0.0025	0.0014	0.0401	0.0161	0.0338	0.0789	0.0135	0.099	0.0015
9	rs4961469	16230839	1.07	0.0508949488002241	0.74	0.985826031678479	0.214342716609131	0.0437086340941684	0.0241	0.0093	0.0248	0.0036	0.165	0.0064	0.0063	0.067	0.001	0.0958	0.1286	0.0246	0.0019	0.1231	0.0143	0.0069	0.0054	0.0025	0.0013	0.0401	0.0161	0.0338	0.0789	0.0135	0.099	0.0015
9	rs74471120	16231968	1.07	0.0508949488002241	0.74	0.985826031678479	0.215723053188883	0.051332012947862	0.024	0.0093	0.0249	0.0036	0.1647	0.0064	0.0063	0.0669	0.001	0.0961	0.1286	0.0246	0.0019	0.1231	0.0144	0.0069	0.0054	0.0025	0.0013	0.0401	0.0161	0.0338	0.079	0.0134	0.0991	0.0015
9	rs79853198	16234519	1.07	0.0508949488002241	0.74	0.985826031678479	0.208192797093159	0.0610688546371162	0.024	0.0093	0.025	0.0036	0.1641	0.0064	0.0062	0.0667	0.001	0.0966	0.1286	0.0247	0.0019	0.1232	0.0145	0.0069	0.0054	0.0024	0.0013	0.0401	0.0162	0.0337	0.079	0.0134	0.0991	0.0015
9	rs9802651	16235907	1.07	0.0508949488002241	0.75	0.911329023803182	0.207237253165141	0.0685591865461554	0.024	0.0093	0.025	0.0036	0.1638	0.0065	0.0062	0.0666	0.0011	0.0967	0.1286	0.0247	0.0019	0.1231	0.0146	0.0069	0.0054	0.0024	0.0013	0.0401	0.0162	0.0337	0.079	0.0134	0.099	0.0016
9	rs35698320	16236466	1.07	0.0508949488002241	0.75	0.911329023803182	0.210512273663319	0.0764802456905709	0.024	0.0093	0.025	0.0036	0.1637	0.0065	0.0062	0.0666	0.0011	0.0968	0.1286	0.0247	0.0019	0.1231	0.0146	0.0069	0.0054	0.0024	0.0013	0.0401	0.0162	0.0337	0.079	0.0133	0.099	0.0016
9	rs10962346	16236815	1.07	0.0508949488002241	0.74	0.985826031678479	0.212846239720398	0.075679389756665	0.024	0.0093	0.025	0.0036	0.1637	0.0065	0.0062	0.0666	0.0011	0.0969	0.1286	0.0247	0.0019	0.123	0.0146	0.0069	0.0054	0.0024	0.0013	0.0401	0.0161	0.0337	0.079	0.0133	0.099	0.0016
9	rs10810537	16237614	1.07	0.0508949488002241	0.75	0.911329023803182	0.222037445644518	0.0812077591975506	0.024	0.0094	0.0252	0.0036	0.1632	0.0065	0.0062	0.0666	0.0011	0.0971	0.1285	0.0248	0.0019	0.1229	0.0147	0.0069	0.0054	0.0024	0.0013	0.0401	0.016	0.0337	0.0791	0.0133	0.0989	0.0016
9	rs10962352	16242449	1.06	0.0601162778244188	0.75	0.911329023803182	0.209270750532681	0.05739727393325	0.0221	0.0094	0.026	0.0042	0.1677	0.0069	0.0071	0.0639	0.0014	0.0981	0.1267	0.0262	0.0022	0.1174	0.0154	0.007	0.0073	0.0028	0.0016	0.0388	0.0162	0.0334	0.0802	0.0131	0.0974	0.002
9	rs72712874	16242560	1.06	0.0601162778244188	0.75	0.911329023803182	0.210873491198144	0.065519386739129	0.022	0.0094	0.0261	0.0042	0.1676	0.0069	0.0071	0.0638	0.0015	0.0982	0.1268	0.0262	0.0022	0.1173	0.0155	0.007	0.0074	0.0028	0.0017	0.0387	0.0162	0.0333	0.0803	0.0131	0.0973	0.002
9	rs10738432	16243229	1.05	0.0706003084525404	0.75	0.911329023803182	0.178738046089287	0.0625376679516786	0.0217	0.0094	0.0262	0.0044	0.1682	0.0067	0.0071	0.0629	0.0016	0.0988	0.1264	0.0266	0.0024	0.116	0.0165	0.0065	0.0079	0.0027	0.0018	0.0382	0.0164	0.033	0.0802	0.0133	0.0971	0.0022
9	rs7864095	16243361	1.05	0.0706003084525404	0.75	0.911329023803182	0.197006047752622	0.0859730143927169	0.0217	0.0096	0.0262	0.0044	0.1686	0.0067	0.0071	0.0627	0.0015	0.0994	0.1262	0.0266	0.0022	0.1156	0.0166	0.0064	0.0079	0.0026	0.0018	0.0379	0.0165	0.0327	0.0801	0.0133	0.0975	0.0022
9	rs7850689	16243514	1.05	0.0706003084525404	0.75	0.911329023803182	0.22051104263291	0.0706646464046577	0.0217	0.0097	0.0262	0.0044	0.1692	0.0067	0.0071	0.0626	0.0015	0.1	0.1259	0.0267	0.002	0.1153	0.0166	0.0064	0.008	0.0027	0.0018	0.0377	0.0166	0.0324	0.0798	0.0133	0.0977	0.0021
9	rs7022552	16243597	1.05	0.0706003084525404	0.75	0.911329023803182	0.205848201012636	0.0709473706679503	0.0217	0.0097	0.0262	0.0044	0.1694	0.0066	0.0069	0.0626	0.0015	0.1	0.1258	0.0266	0.0021	0.1152	0.0167	0.0064	0.0079	0.0027	0.0018	0.0378	0.0166	0.0322	0.0798	0.0132	0.0979	0.0021
9	rs10738433	16245170	1.05	0.0706003084525404	0.76	0.840461917458717	0.152979850038839	0.0385135930593021	0.0216	0.0102	0.0264	0.0045	0.1699	0.0065	0.0069	0.0619	0.0015	0.0995	0.1252	0.0269	0.0021	0.1145	0.0179	0.0062	0.0077	0.0028	0.0018	0.0387	0.017	0.0314	0.08	0.0133	0.0978	0.0021
9	rs1010634	16247124	1.05	0.0706003084525404	0.76	0.840461917458717	0.158406972657371	0.0323034698908389	0.0217	0.0105	0.0263	0.0045	0.1706	0.0064	0.0069	0.0612	0.0015	0.0994	0.125	0.0269	0.0021	0.1141	0.0179	0.0061	0.0075	0.0029	0.0018	0.0388	0.0169	0.0309	0.0799	0.0131	0.0992	0.0021
9	rs80108005	16251290	1.04	0.0824519171540817	0.76	0.840461917458717	0.2087912723633	0.02388036763644	0.022	0.011	0.0262	0.0044	0.1723	0.0062	0.0069	0.0595	0.0015	0.099	0.1248	0.0269	0.0021	0.1135	0.0179	0.006	0.0071	0.0031	0.0018	0.0392	0.0169	0.0299	0.08	0.0125	0.1016	0.002
9	rs2095074	16251695	1.04	0.0824519171540817	0.76	0.840461917458717	0.204030619420286	0.0195668380103398	0.022	0.0111	0.0262	0.0044	0.1725	0.0062	0.0069	0.0594	0.0014	0.0989	0.1248	0.0268	0.0021	0.1135	0.0179	0.006	0.007	0.0031	0.0018	0.0393	0.0169	0.0298	0.08	0.0125	0.1018	0.002
9	rs9406598	16254779	1.03	0.0957762513390589	0.76	0.840461917458717	0.230432292615237	0.0241417796437503	0.0221	0.0109	0.026	0.0044	0.1731	0.0062	0.0069	0.0571	0.0015	0.0994	0.1248	0.0268	0.0022	0.1132	0.0181	0.006	0.0068	0.0031	0.0017	0.0402	0.0167	0.0291	0.0805	0.0124	0.1033	0.002
9	rs16934330	16255306	1.03	0.0957762513390589	0.76	0.840461917458717	0.222492376004917	0.0278961102155838	0.0221	0.0109	0.026	0.0044	0.1732	0.0062	0.0069	0.0571	0.0015	0.0994	0.1248	0.0268	0.0022	0.1132	0.0182	0.006	0.0068	0.0031	0.0017	0.0402	0.0167	0.0291	0.0805	0.0125	0.1033	0.0021
9	rs7043514	16257016	1.03	0.0957762513390589	0.76	0.840461917458717	0.224109501188592	0.0241417796437503	0.0221	0.0108	0.026	0.0044	0.1732	0.0062	0.0069	0.057	0.0015	0.0994	0.1248	0.0268	0.0022	0.1132	0.0182	0.006	0.0068	0.0031	0.0017	0.0402	0.0166	0.0291	0.0805	0.0124	0.1033	0.0021
9	rs80225333	16260012	1.03	0.0957762513390589	0.76	0.840461917458717	0.226150537096392	0.0280834937104366	0.022	0.0109	0.026	0.0045	0.1734	0.0061	0.0069	0.0569	0.0015	0.0996	0.1245	0.0268	0.0021	0.1132	0.0182	0.006	0.0068	0.0031	0.0016	0.0403	0.0166	0.0291	0.0804	0.0124	0.1034	0.0021
9	rs4961687	16262043	1.03	0.0957762513390589	0.76	0.840461917458717	0.225399570326386	0.0296999361896832	0.022	0.0109	0.026	0.0045	0.1735	0.0061	0.0069	0.0569	0.0015	0.0997	0.1243	0.0268	0.0021	0.1131	0.0182	0.006	0.0067	0.0031	0.0016	0.0404	0.0166	0.0291	0.0803	0.0125	0.1034	0.0021
9	rs75318012	16263689	1.03	0.0957762513390589	0.76	0.840461917458717	0.241678331438831	0.0330586696625765	0.0223	0.011	0.0261	0.0046	0.1737	0.0061	0.007	0.0569	0.0015	0.0994	0.1238	0.0267	0.0021	0.1134	0.0182	0.0061	0.0067	0.003	0.0015	0.0405	0.0166	0.0288	0.0804	0.0125	0.1036	0.0021
9	rs9298751	16263887	1.03	0.0957762513390589	0.76	0.840461917458717	0.239043542438442	0.0302805153414081	0.0224	0.011	0.0262	0.0046	0.1737	0.0061	0.007	0.0569	0.0015	0.0992	0.1237	0.0267	0.0021	0.1135	0.0182	0.0061	0.0067	0.003	0.0015	0.0405	0.0166	0.0287	0.0803	0.0126	0.1036	0.0021
9	rs75647953	16269045	1.02	0.110678017971113	0.76	0.840461917458717	0.275045168597903	0.0252902034751081	0.0225	0.011	0.0263	0.0047	0.1739	0.0062	0.0072	0.0569	0.0014	0.0992	0.1224	0.0266	0.0022	0.1136	0.0183	0.0061	0.0066	0.0031	0.0014	0.0408	0.0167	0.0288	0.0798	0.0127	0.1037	0.0023
9	rs7869925	16269616	1.02	0.110678017971113	0.76	0.840461917458717	0.280372213267481	0.0250229323162157	0.0225	0.011	0.0263	0.0048	0.1739	0.0063	0.0072	0.0569	0.0014	0.0992	0.1223	0.0266	0.0022	0.1136	0.0183	0.0061	0.0066	0.0031	0.0014	0.0408	0.0167	0.0288	0.0798	0.0127	0.1038	0.0023
9	rs7855677	16271083	1.02	0.110678017971113	0.77	0.773176121721263	0.286038965346732	0.0252455647325569	0.0225	0.011	0.0263	0.0048	0.174	0.0063	0.0073	0.0571	0.0014	0.0992	0.1219	0.0266	0.0022	0.1136	0.0183	0.0061	0.0065	0.0031	0.0013	0.0409	0.0167	0.0288	0.0794	0.0128	0.1038	0.0024
9	rs10810542	16274821	1.02	0.110678017971113	0.77	0.773176121721263	0.298282309370907	0.0235339310116853	0.0225	0.0112	0.0264	0.005	0.1741	0.0063	0.0074	0.0575	0.0014	0.0992	0.1205	0.0265	0.0023	0.1138	0.0185	0.0061	0.0064	0.0031	0.0013	0.0411	0.0168	0.0289	0.0789	0.0129	0.1041	0.0024
9	rs77468961	16278256	1.01	0.127260826833158	0.78	0.709419594942363	0.31015396216658	0.0245804780415824	0.0227	0.0113	0.0263	0.0054	0.1747	0.0067	0.0076	0.0597	0.0014	0.0975	0.1185	0.0263	0.0024	0.1126	0.019	0.0063	0.0065	0.003	0.0011	0.04	0.0167	0.0292	0.0775	0.0134	0.1062	0.0024
9	rs7858291	16284231	1	0.145626599290586	0.79	0.649136622646432	0.314581591035631	0.02388036763644	0.0227	0.0113	0.0263	0.0055	0.1747	0.0067	0.0076	0.0599	0.0014	0.0973	0.1182	0.0263	0.0023	0.1124	0.0191	0.0063	0.0065	0.003	0.0011	0.0399	0.017	0.0292	0.0773	0.0135	0.1064	0.0025
9	rs13300926	16285259	1	0.145626599290586	0.79	0.649136622646432	0.311593040376098	0.0220049780229066	0.0227	0.0113	0.0263	0.0055	0.1748	0.0067	0.0076	0.06	0.0014	0.0974	0.1182	0.0263	0.0023	0.1125	0.0191	0.0063	0.0064	0.003	0.0011	0.0398	0.0171	0.0292	0.0772	0.0135	0.1064	0.0025
9	rs74679146	16287769	1	0.145626599290586	0.79	0.649136622646432	0.308076010468285	0.0219214819316985	0.0227	0.0113	0.0263	0.0055	0.1748	0.0067	0.0076	0.06	0.0014	0.0973	0.1179	0.0264	0.0023	0.1125	0.0192	0.0063	0.0064	0.003	0.0011	0.0398	0.0172	0.0293	0.0771	0.0136	0.1064	0.0025
9	rs6415727	16289322	1	0.145626599290586	0.79	0.649136622646432	0.304727350743801	0.0222143858361528	0.0227	0.0113	0.0263	0.0055	0.1749	0.0067	0.0077	0.0601	0.0014	0.0973	0.1178	0.0264	0.0023	0.1125	0.0192	0.0063	0.0064	0.003	0.0011	0.0397	0.0173	0.0293	0.077	0.0136	0.1064	0.0025
9	rs10962368	16293566	1	0.145626599290586	0.78	0.709419594942363	0.311394337985614	0.0231470818181085	0.0227	0.0113	0.0263	0.0056	0.175	0.0067	0.0077	0.0602	0.0014	0.0973	0.1179	0.0264	0.0023	0.1124	0.0193	0.0063	0.0064	0.003	0.001	0.0395	0.0173	0.0294	0.0769	0.0137	0.1065	0.0025
9	rs77820661	16307145	1	0.145626599290586	0.78	0.709419594942363	0.314082456047465	0.0266925020420461	0.0226	0.0112	0.0264	0.0055	0.1751	0.0067	0.0079	0.0607	0.0013	0.0975	0.1189	0.0263	0.0022	0.1123	0.0191	0.0062	0.0064	0.0029	9e-04	0.0389	0.0174	0.0299	0.0763	0.0138	0.1061	0.0024
9	rs7027591	16308266	0.99	0.165875049708709	0.78	0.709419594942363	0.307779762276881	0.0272449100544205	0.0225	0.0112	0.0264	0.0055	0.1751	0.0067	0.0079	0.0608	0.0013	0.0975	0.119	0.0263	0.0022	0.1123	0.0191	0.0062	0.0064	0.0029	9e-04	0.0388	0.0175	0.0298	0.0762	0.0138	0.1061	0.0024
9	rs117717867	16312457	0.99	0.165875049708709	0.78	0.709419594942363	0.281265396959693	0.0319538013725012	0.0224	0.0112	0.0264	0.0055	0.1752	0.0068	0.0079	0.0609	0.0013	0.0973	0.1193	0.0259	0.0021	0.1128	0.0192	0.0062	0.0064	0.0029	9e-04	0.0383	0.0177	0.0298	0.0758	0.0138	0.1063	0.0022
9	rs61043404	16324063	0.98	0.188103243221556	0.78	0.709419594942363	0.25907946764721	0.0533212210170156	0.022	0.0113	0.0265	0.0055	0.1761	0.007	0.0081	0.0614	0.0011	0.0967	0.1201	0.0249	0.002	0.1141	0.0194	0.006	0.0066	0.003	9e-04	0.0372	0.0182	0.0302	0.0744	0.0139	0.1066	0.0018
9	rs12002852	16326380	0.98	0.188103243221556	0.78	0.709419594942363	0.249678176095125	0.0543912930221992	0.022	0.0114	0.0263	0.0055	0.1761	0.007	0.0082	0.062	0.0011	0.0963	0.1203	0.0247	0.002	0.1142	0.0194	0.006	0.0065	0.003	8e-04	0.0371	0.0183	0.0302	0.0743	0.0139	0.1066	0.0018
9	rs10962379	16327919	0.98	0.188103243221556	0.78	0.709419594942363	0.256655382771033	0.0566231882187791	0.022	0.0114	0.0263	0.0055	0.1762	0.007	0.0082	0.0622	0.001	0.0962	0.1204	0.0247	0.002	0.1143	0.0194	0.006	0.0065	0.003	8e-04	0.0371	0.0183	0.0302	0.0742	0.0139	0.1067	0.0017
9	rs115573533	16329886	0.98	0.188103243221556	0.78	0.709419594942363	0.248840934338525	0.05739727393325	0.0219	0.0114	0.0263	0.0055	0.1762	0.007	0.0082	0.0622	0.001	0.096	0.1205	0.0247	0.002	0.1143	0.0194	0.006	0.0065	0.003	8e-04	0.0371	0.0183	0.0303	0.0742	0.0139	0.1067	0.0017
9	rs74424312	16333849	0.98	0.188103243221556	0.78	0.709419594942363	0.242285283781133	0.060538414465843	0.0218	0.0114	0.0263	0.0055	0.1762	0.007	0.0082	0.0622	0.001	0.0958	0.1207	0.0246	0.002	0.1144	0.0193	0.006	0.0065	0.003	8e-04	0.0371	0.0184	0.0303	0.0743	0.0137	0.1067	0.0017
9	rs12683609	16334761	0.98	0.188103243221556	0.78	0.709419594942363	0.243849868157331	0.0603400063791528	0.0218	0.0114	0.0263	0.0056	0.1762	0.007	0.0082	0.0622	0.001	0.0957	0.1207	0.0246	0.002	0.1144	0.0193	0.006	0.0065	0.003	8e-04	0.037	0.0184	0.0303	0.0743	0.0137	0.1067	0.0017
9	rs9406627	16335566	0.98	0.188103243221556	0.78	0.709419594942363	0.25335366653211	0.0681412792066994	0.0218	0.0114	0.0262	0.0055	0.1766	0.0072	0.0083	0.0622	0.001	0.0956	0.1208	0.0245	0.002	0.1143	0.0193	0.0061	0.0065	0.003	8e-04	0.0369	0.0184	0.0303	0.0742	0.0137	0.1067	0.0017
9	rs7040923	16339230	0.97	0.212405230483542	0.78	0.709419594942363	0.250870591688819	0.115645883994281	0.02	0.0113	0.0262	0.0054	0.1769	0.0074	0.0084	0.0629	0.001	0.0965	0.1209	0.0238	0.002	0.1144	0.0189	0.0062	0.0063	0.0029	8e-04	0.0372	0.0186	0.0307	0.0741	0.0138	0.1072	0.0014
9	rs7026526	16341080	0.96	0.238871757466757	0.78	0.709419594942363	0.253264754949737	0.122506652000453	0.0197	0.0113	0.0262	0.0054	0.1769	0.0074	0.0084	0.0629	0.001	0.0965	0.1209	0.0237	0.002	0.1143	0.0189	0.0061	0.0063	0.0029	8e-04	0.0373	0.0187	0.0308	0.0742	0.0139	0.1073	0.0013
9	rs116945319	16343636	0.96	0.238871757466757	0.78	0.709419594942363	0.249017067670767	0.125593537459367	0.0196	0.0113	0.0262	0.0053	0.1768	0.0074	0.0084	0.0629	0.001	0.0966	0.121	0.0236	0.0019	0.1143	0.0188	0.0061	0.0063	0.0029	8e-04	0.0373	0.0187	0.0308	0.0742	0.014	0.1074	0.0013
9	rs78177836	16349034	0.96	0.238871757466757	0.78	0.709419594942363	0.246338459556362	0.134296993550187	0.0195	0.0112	0.0262	0.0054	0.1769	0.0074	0.0083	0.0631	9e-04	0.0967	0.121	0.0235	0.0019	0.1144	0.0189	0.006	0.0063	0.0029	8e-04	0.0374	0.0186	0.0308	0.0741	0.014	0.1072	0.0013
9	rs4961479	16354862	0.96	0.238871757466757	0.78	0.709419594942363	0.285706735478211	0.153478242882587	0.0193	0.0111	0.0262	0.0054	0.1772	0.0074	0.0083	0.0637	9e-04	0.097	0.1211	0.0231	0.0019	0.1147	0.0188	0.006	0.0063	0.003	8e-04	0.0377	0.0186	0.0307	0.0738	0.0139	0.1072	0.0012
9	rs72714958	16356319	0.95	0.267590046340022	0.78	0.709419594942363	0.339756317930118	0.16020365553302	0.0191	0.0109	0.0262	0.0052	0.1775	0.0074	0.0082	0.0642	9e-04	0.0967	0.121	0.0228	0.0017	0.1152	0.0185	0.0058	0.0063	0.0031	8e-04	0.038	0.0186	0.0307	0.0732	0.0139	0.1082	0.0011
9	rs115364261	16357262	0.94	0.298643641979994	0.78	0.709419594942363	0.350710945684395	0.16136683400676	0.0191	0.0108	0.0261	0.0052	0.1775	0.0073	0.0082	0.0644	9e-04	0.0966	0.1209	0.0227	0.0016	0.1153	0.0185	0.0058	0.0062	0.0031	8e-04	0.038	0.0186	0.0307	0.0731	0.0139	0.1085	0.0011
9	rs7032334	16360101	0.94	0.298643641979994	0.78	0.709419594942363	0.379127737897008	0.16870356327406	0.0191	0.0108	0.0261	0.0051	0.1774	0.0073	0.0082	0.0647	9e-04	0.0965	0.1211	0.0227	0.0016	0.1154	0.0185	0.0058	0.0061	0.0031	8e-04	0.0381	0.0186	0.0307	0.0729	0.0139	0.1086	0.0011
9	rs4961485	16360889	0.94	0.298643641979994	0.78	0.709419594942363	0.377260263786533	0.159429859138045	0.0191	0.0108	0.0261	0.0051	0.1774	0.0073	0.0082	0.0649	9e-04	0.0965	0.1212	0.0226	0.0016	0.1155	0.0185	0.0057	0.006	0.0031	8e-04	0.0382	0.0185	0.0307	0.0728	0.0139	0.1087	0.0011
9	rs7019169	16364351	0.93	0.332112317682009	0.78	0.709419594942363	0.463927394241362	0.171471809883169	0.0192	0.0109	0.0263	0.0049	0.1773	0.0071	0.0078	0.0662	9e-04	0.0964	0.1217	0.0221	0.0016	0.1159	0.0181	0.0055	0.006	0.0032	8e-04	0.0389	0.018	0.0311	0.072	0.0133	0.1091	0.001
9	rs7035851	16364528	0.93	0.332112317682009	0.78	0.709419594942363	0.477461670534067	0.156347993447435	0.0192	0.0109	0.0265	0.0048	0.1772	0.007	0.0077	0.0666	9e-04	0.0961	0.1214	0.022	0.0017	0.116	0.0181	0.0054	0.006	0.0032	9e-04	0.039	0.018	0.0311	0.0721	0.0133	0.1094	0.001
9	rs9407761	16364612	0.93	0.332112317682009	0.78	0.709419594942363	0.503069444528123	0.176453972397721	0.0192	0.0109	0.0266	0.0047	0.1772	0.007	0.0077	0.0668	9e-04	0.0959	0.1213	0.022	0.0017	0.116	0.0181	0.0054	0.006	0.0031	8e-04	0.039	0.018	0.0312	0.0721	0.0133	0.1097	0.001
9	rs12000507	16364727	0.92	0.368072033098782	0.77	0.773176121721263	0.507505834301999	0.148643491774968	0.0191	0.0108	0.0265	0.0047	0.1773	0.007	0.0077	0.0667	9e-04	0.0959	0.1213	0.0219	0.0017	0.1161	0.018	0.0053	0.006	0.0031	8e-04	0.0391	0.018	0.0312	0.0722	0.0132	0.1097	0.001
9	rs28409646	16368232	0.92	0.368072033098782	0.77	0.773176121721263	0.636671588554156	0.198845319840853	0.019	0.0106	0.0264	0.0045	0.178	0.0073	0.0076	0.0664	8e-04	0.0956	0.121	0.0217	0.0015	0.1167	0.0177	0.0053	0.0057	0.0029	8e-04	0.0401	0.0179	0.0315	0.0724	0.0128	0.1103	9e-04
9	rs7864648	16368732	0.92	0.368072033098782	0.77	0.773176121721263	0.65894718130639	0.210109919967117	0.019	0.0106	0.0264	0.0045	0.178	0.0073	0.0076	0.0663	8e-04	0.0956	0.1209	0.0218	0.0015	0.1168	0.0178	0.0053	0.0057	0.0029	8e-04	0.0402	0.0179	0.0315	0.0724	0.0127	0.1104	8e-04
9	rs4961714	16371689	0.92	0.368072033098782	0.77	0.773176121721263	0.652292267247981	0.197699099405354	0.0189	0.0105	0.0264	0.0044	0.1781	0.0072	0.0075	0.066	8e-04	0.0958	0.1208	0.0218	0.0015	0.1169	0.0177	0.0052	0.0057	0.0029	8e-04	0.0406	0.0181	0.0316	0.0724	0.0126	0.1104	8e-04
9	rs10962408	16377636	0.91	0.406594937265203	0.77	0.773176121721263	0.709639973591071	0.204714973065625	0.0187	0.0103	0.0264	0.0043	0.1783	0.0073	0.0073	0.0662	7e-04	0.0965	0.1206	0.0217	0.0015	0.117	0.0176	0.0051	0.0056	0.0029	8e-04	0.041	0.018	0.0319	0.0722	0.0125	0.1102	8e-04
9	rs80217573	16377640	0.91	0.406594937265203	0.77	0.773176121721263	0.707787401345438	0.20334728517	0.0187	0.0103	0.0264	0.0043	0.1783	0.0073	0.0073	0.0662	7e-04	0.0965	0.1206	0.0217	0.0015	0.117	0.0176	0.0052	0.0056	0.0029	8e-04	0.041	0.018	0.0319	0.0722	0.0125	0.1102	8e-04
9	rs4620378	16384212	0.9	0.447749409690379	0.77	0.773176121721263	0.623599732913154	0.17018459656638	0.0189	0.0103	0.0261	0.0042	0.1791	0.0071	0.0068	0.0668	7e-04	0.0971	0.121	0.0214	0.0015	0.117	0.0173	0.005	0.0054	0.0029	8e-04	0.0414	0.0183	0.032	0.0711	0.0122	0.11	8e-04
9	rs73413350	16386151	0.9	0.447749409690379	0.77	0.773176121721263	0.622970369793151	0.171075384045467	0.0189	0.0103	0.0261	0.0042	0.1789	0.0071	0.0068	0.0668	7e-04	0.0972	0.121	0.0214	0.0016	0.1172	0.0173	0.005	0.0054	0.0029	8e-04	0.0414	0.0183	0.032	0.071	0.0122	0.11	8e-04
9	rs4612476	16388447	0.9	0.447749409690379	0.77	0.773176121721263	0.616066607420937	0.175553532120701	0.0189	0.0104	0.0262	0.0042	0.1787	0.0072	0.0069	0.0669	7e-04	0.0978	0.1215	0.0214	0.0016	0.1166	0.0173	0.005	0.0052	0.0025	8e-04	0.0413	0.0184	0.0321	0.0711	0.0123	0.1099	8e-04
9	rs4322096	16388799	0.9	0.447749409690379	0.77	0.773176121721263	0.613912083748638	0.174455164014898	0.0189	0.0104	0.0262	0.0042	0.1786	0.0072	0.0069	0.0669	6e-04	0.0978	0.1215	0.0214	0.0016	0.1167	0.0172	0.0049	0.0052	0.0024	8e-04	0.0413	0.0184	0.0321	0.0711	0.0123	0.1099	8e-04
9	rs9406640	16390629	0.9	0.447749409690379	0.77	0.773176121721263	0.587444550315074	0.164385434173065	0.0189	0.0105	0.0261	0.0042	0.1783	0.0072	0.0069	0.0669	6e-04	0.0979	0.1215	0.0213	0.0016	0.1169	0.0172	0.0049	0.0052	0.0023	8e-04	0.0414	0.0184	0.0322	0.0712	0.0126	0.1097	8e-04
9	rs7041706	16392810	0.9	0.447749409690379	0.77	0.773176121721263	0.52899466988742	0.147796083879791	0.0189	0.0107	0.0261	0.0042	0.1783	0.0072	0.0066	0.0668	6e-04	0.0981	0.1215	0.0213	0.0016	0.1169	0.0171	0.0049	0.0052	0.0023	9e-04	0.0414	0.0184	0.0322	0.0713	0.0126	0.1095	8e-04
9	rs72714995	16398634	0.9	0.447749409690379	0.77	0.773176121721263	0.504588388321454	0.119014199330991	0.0192	0.0108	0.0261	0.0039	0.1783	0.0071	0.0061	0.0666	5e-04	0.0988	0.1212	0.0213	0.0017	0.1172	0.0176	0.0049	0.0047	0.0021	9e-04	0.042	0.0185	0.032	0.0717	0.0124	0.1087	8e-04
9	rs7022718	16398933	0.9	0.447749409690379	0.77	0.773176121721263	0.50604610358339	0.118580322134213	0.0192	0.0108	0.0261	0.0039	0.1783	0.0071	0.0061	0.0666	5e-04	0.0989	0.1212	0.0213	0.0017	0.1172	0.0177	0.0049	0.0047	0.0021	0.001	0.0421	0.0185	0.0319	0.0718	0.0123	0.1085	8e-04
9	rs9406645	16405251	0.89	0.491600132839596	0.77	0.773176121721263	0.488998840874225	0.114702484957293	0.0195	0.0108	0.0258	0.0037	0.1782	0.0073	0.006	0.066	5e-04	0.0999	0.1217	0.0214	0.0017	0.1173	0.0182	0.0049	0.0048	0.0021	0.0011	0.0424	0.0188	0.0316	0.0721	0.0121	0.1067	8e-04
9	rs116927221	16413491	0.89	0.491600132839596	0.76	0.840461917458717	0.487689585751651	0.108936246111632	0.0196	0.0109	0.0258	0.0037	0.1781	0.0074	0.0059	0.0659	5e-04	0.1	0.1218	0.0214	0.0017	0.1173	0.0183	0.0049	0.0048	0.002	0.0011	0.0424	0.0189	0.0315	0.0721	0.0121	0.1064	8e-04
9	rs7035049	16413779	0.89	0.491600132839596	0.76	0.840461917458717	0.488125815775337	0.110029809857906	0.0196	0.0109	0.0258	0.0037	0.1781	0.0074	0.0059	0.0659	5e-04	0.1	0.1218	0.0214	0.0017	0.1173	0.0183	0.0049	0.0048	0.002	0.0011	0.0424	0.0189	0.0315	0.0721	0.0121	0.1064	8e-04
9	rs117452684	16419519	0.89	0.491600132839596	0.76	0.840461917458717	0.476968441636172	0.10818162256468	0.0196	0.0109	0.0258	0.0037	0.1781	0.0074	0.0059	0.0659	5e-04	0.1001	0.1218	0.0214	0.0017	0.1173	0.0183	0.0049	0.0048	0.002	0.0011	0.0423	0.0189	0.0316	0.0721	0.0121	0.1064	8e-04
9	rs7851973	16423481	0.89	0.491600132839596	0.76	0.840461917458717	0.463501804817973	0.108684480987511	0.0196	0.011	0.0258	0.0038	0.178	0.0074	0.0059	0.0658	5e-04	0.1	0.1218	0.0214	0.0017	0.1174	0.0183	0.0049	0.0049	0.002	0.0011	0.0421	0.0189	0.0316	0.0721	0.0122	0.1064	8e-04
9	rs74602641	16430010	0.89	0.491600132839596	0.76	0.840461917458717	0.449804129009799	0.103367180811533	0.0196	0.011	0.0258	0.0038	0.178	0.0074	0.0059	0.066	5e-04	0.0994	0.122	0.0214	0.0018	0.1174	0.0184	0.005	0.0049	0.002	0.0011	0.042	0.0189	0.0316	0.0721	0.0122	0.1064	8e-04
9	rs117470554	16436647	0.89	0.491600132839596	0.76	0.840461917458717	0.436957643136031	0.101726761465826	0.0197	0.0111	0.0258	0.0038	0.178	0.0074	0.0059	0.0659	5e-04	0.0994	0.122	0.0214	0.0018	0.1174	0.0184	0.005	0.0049	0.002	0.0011	0.0419	0.019	0.0317	0.072	0.0122	0.1064	8e-04
9	rs80252125	16449776	0.89	0.491600132839596	0.76	0.840461917458717	0.401165763743296	0.102054029174501	0.0198	0.0112	0.0258	0.004	0.1777	0.0075	0.0058	0.0657	5e-04	0.0993	0.122	0.0214	0.0017	0.1173	0.0185	0.0051	0.005	0.002	0.0011	0.0416	0.019	0.0319	0.0719	0.0123	0.1064	8e-04
9	rs76521713	16451601	0.89	0.491600132839596	0.76	0.840461917458717	0.392163178700606	0.102381705502279	0.0198	0.0112	0.0258	0.004	0.1776	0.0075	0.0058	0.0654	5e-04	0.0993	0.122	0.0214	0.0017	0.1173	0.0186	0.0052	0.0051	0.0019	0.0011	0.0414	0.0191	0.0319	0.0718	0.0123	0.1066	8e-04
9	rs2382802	16454224	0.89	0.491600132839596	0.76	0.840461917458717	0.39367514330081	0.104934992509579	0.0198	0.0112	0.0259	0.0041	0.1775	0.0075	0.0058	0.0653	5e-04	0.0993	0.1219	0.0214	0.0017	0.1173	0.0187	0.0052	0.0051	0.0019	0.0011	0.0414	0.0191	0.0319	0.0718	0.0123	0.1067	8e-04
9	rs1887620	16459175	0.89	0.491600132839596	0.76	0.840461917458717	0.37348481076063	0.101972173918207	0.02	0.0113	0.0258	0.0041	0.1773	0.0075	0.0058	0.0649	5e-04	0.0994	0.1219	0.0214	0.0017	0.1174	0.0187	0.0053	0.0051	0.0019	0.0011	0.0414	0.0191	0.032	0.0718	0.0123	0.1069	8e-04
9	rs28571854	16472947	0.87	0.587631181685492	0.76	0.840461917458717	0.196619891405822	0.0499835545928591	0.0207	0.0117	0.0249	0.0038	0.1759	0.0066	0.0055	0.0651	6e-04	0.0999	0.1224	0.0218	0.0018	0.118	0.0183	0.0053	0.0056	0.0021	0.0013	0.0412	0.0188	0.0319	0.0719	0.0132	0.1061	9e-04
9	rs59270230	16474605	0.87	0.587631181685492	0.76	0.840461917458717	0.1916771591584	0.0482900699995543	0.0207	0.0117	0.0248	0.0038	0.1759	0.0066	0.0054	0.0651	6e-04	0.0999	0.1224	0.0218	0.0018	0.1181	0.0183	0.0053	0.0056	0.002	0.0013	0.0412	0.0188	0.0319	0.072	0.0132	0.1061	9e-04
9	rs75905521	16480054	0.87	0.587631181685492	0.77	0.773176121721263	0.177971667026815	0.04949709514237	0.0207	0.0118	0.0247	0.0037	0.1758	0.0065	0.0054	0.0652	6e-04	0.0999	0.1224	0.0219	0.0018	0.1182	0.0183	0.0053	0.0057	0.002	0.0013	0.0412	0.0188	0.0319	0.072	0.0133	0.106	9e-04
9	rs75179897	16481630	0.87	0.587631181685492	0.77	0.773176121721263	0.173916459238441	0.0484702906443168	0.0207	0.0118	0.0246	0.0037	0.1756	0.0065	0.0054	0.0653	6e-04	0.0999	0.1224	0.022	0.0018	0.1182	0.0182	0.0053	0.0057	0.002	0.0013	0.0412	0.0188	0.0319	0.072	0.0133	0.106	9e-04
9	rs4961719	16482083	0.87	0.587631181685492	0.77	0.773176121721263	0.175611605513748	0.0474529424759865	0.0207	0.0118	0.0246	0.0037	0.1756	0.0065	0.0054	0.0653	6e-04	0.0999	0.1223	0.022	0.0018	0.1182	0.0182	0.0053	0.0057	0.002	0.0013	0.0412	0.0188	0.0319	0.072	0.0133	0.106	9e-04
9	rs997693	16484731	0.87	0.587631181685492	0.77	0.773176121721263	0.173162134805901	0.0476914650292326	0.0207	0.0118	0.0246	0.0037	0.1756	0.0065	0.0054	0.0653	6e-04	0.0999	0.1222	0.022	0.0018	0.1182	0.0183	0.0053	0.0058	0.002	0.0013	0.0412	0.0188	0.0319	0.072	0.0134	0.1059	9e-04
9	rs943751	16490671	0.86	0.639923359357885	0.76	0.840461917458717	0.147827623211847	0.0621356168740305	0.0207	0.0119	0.0243	0.0038	0.175	0.0065	0.0054	0.0651	6e-04	0.1003	0.1215	0.022	0.0019	0.1194	0.0183	0.0053	0.006	0.002	0.0013	0.041	0.0189	0.0317	0.0721	0.0137	0.1055	9e-04
9	rs12555917	16491931	0.86	0.639923359357885	0.76	0.840461917458717	0.142204201636266	0.0648365928645739	0.0208	0.012	0.0241	0.0038	0.1748	0.0065	0.0055	0.065	6e-04	0.1005	0.1214	0.022	0.0018	0.1198	0.0184	0.0053	0.0061	0.002	0.0013	0.0409	0.0189	0.0317	0.0721	0.0137	0.1054	8e-04
9	rs72717037	16493197	0.86	0.639923359357885	0.76	0.840461917458717	0.130464878880145	0.0832365891098821	0.0208	0.0121	0.024	0.0039	0.1743	0.0065	0.0055	0.0648	6e-04	0.1007	0.1209	0.022	0.0018	0.1206	0.0184	0.0054	0.0064	0.002	0.0012	0.0407	0.0189	0.0315	0.0722	0.0141	0.1051	8e-04
9	rs10962453	16493832	0.86	0.639923359357885	0.76	0.840461917458717	0.126855499061475	0.106761735439972	0.0208	0.0121	0.0236	0.0041	0.1743	0.0066	0.0056	0.0639	6e-04	0.1009	0.1208	0.0217	0.0018	0.1217	0.0183	0.0054	0.0066	0.0019	0.0012	0.0407	0.019	0.0313	0.0722	0.0141	0.1052	8e-04
9	rs7030293	16493836	0.86	0.639923359357885	0.76	0.840461917458717	0.124012097433842	0.0999341173109123	0.0209	0.0122	0.0236	0.0041	0.1741	0.0066	0.0056	0.0639	6e-04	0.1008	0.1209	0.0217	0.0018	0.1217	0.0183	0.0054	0.0066	0.0019	0.0012	0.0408	0.019	0.0313	0.0722	0.0142	0.1052	8e-04
9	rs116954492	16497683	0.85	0.695135765909148	0.76	0.840461917458717	0.0858627657636069	0.081282539539209	0.0207	0.0125	0.0233	0.0043	0.1737	0.0065	0.0057	0.0634	5e-04	0.1013	0.1213	0.0218	0.0018	0.1228	0.0183	0.0054	0.0065	0.0019	0.0012	0.0407	0.0191	0.0309	0.0719	0.0142	0.1046	7e-04
9	rs10962457	16500289	0.86	0.639923359357885	0.76	0.840461917458717	0.0801179834606552	0.0826333451104271	0.0207	0.0126	0.0233	0.0043	0.1737	0.0064	0.0056	0.0626	6e-04	0.1014	0.1214	0.0219	0.0018	0.1238	0.0183	0.0054	0.0065	0.0019	0.0012	0.0407	0.0191	0.0309	0.0719	0.0142	0.1045	7e-04
9	rs7849139	16507737	0.86	0.639923359357885	0.76	0.840461917458717	0.0672839844432438	0.0758974623512291	0.0207	0.0127	0.023	0.0043	0.1736	0.0063	0.0056	0.0628	6e-04	0.1016	0.1215	0.022	0.0018	0.1241	0.0182	0.0054	0.0064	0.0018	0.0012	0.0407	0.0193	0.0308	0.0716	0.0142	0.1042	7e-04
9	rs10962467	16508227	0.85	0.695135765909148	0.76	0.840461917458717	0.064913385817673	0.0818067822017122	0.0207	0.0127	0.023	0.0044	0.1736	0.0063	0.0056	0.0628	6e-04	0.1016	0.1216	0.022	0.0018	0.1242	0.0182	0.0054	0.0064	0.0018	0.0012	0.0407	0.0194	0.0308	0.0716	0.0142	0.1042	7e-04
9	rs943737	16519203	0.85	0.695135765909148	0.76	0.840461917458717	0.0494245096223354	0.0837658791460273	0.021	0.0129	0.0226	0.0044	0.173	0.0062	0.0056	0.0626	6e-04	0.1019	0.1219	0.0222	0.0018	0.1245	0.0183	0.0054	0.0064	0.0018	0.0013	0.0402	0.0194	0.0304	0.072	0.0142	0.1037	7e-04
9	rs12345489	16520074	0.85	0.695135765909148	0.76	0.840461917458717	0.0480535695719482	0.0808342760944891	0.021	0.0129	0.0226	0.0044	0.173	0.0062	0.0056	0.0626	6e-04	0.1019	0.122	0.0222	0.0018	0.1245	0.0183	0.0054	0.0064	0.0018	0.0013	0.0402	0.0194	0.0303	0.072	0.0143	0.1037	7e-04
9	rs7031602	16525632	0.85	0.695135765909148	0.76	0.840461917458717	0.0441862341791256	0.0833876767461409	0.021	0.0129	0.0223	0.0044	0.1729	0.0062	0.0057	0.0626	6e-04	0.102	0.1221	0.0222	0.0018	0.1245	0.0184	0.0054	0.0064	0.0018	0.0013	0.0404	0.0194	0.0303	0.072	0.0144	0.1035	7e-04
9	rs79129468	16552375	0.85	0.695135765909148	0.77	0.773176121721263	0.0326303721323579	0.0645643175453428	0.0211	0.0129	0.0218	0.0043	0.1729	0.0059	0.0055	0.0625	6e-04	0.1027	0.123	0.0224	0.0018	0.125	0.0184	0.0052	0.006	0.0017	0.0014	0.0408	0.0193	0.0301	0.0721	0.0144	0.1025	7e-04
9	rs7870873	16558173	0.85	0.695135765909148	0.76	0.840461917458717	0.0302115970971522	0.0625376679516786	0.0211	0.0129	0.0216	0.0043	0.1729	0.0059	0.0054	0.0625	6e-04	0.1028	0.1232	0.0225	0.0018	0.1252	0.0184	0.0052	0.0059	0.0017	0.0014	0.0409	0.0193	0.0301	0.0722	0.0144	0.1023	7e-04
9	rs112208267	16570549	0.85	0.695135765909148	0.77	0.773176121721263	0.0318055575658731	0.05559810062116	0.0212	0.0129	0.0216	0.0043	0.1731	0.0058	0.0054	0.0625	6e-04	0.1029	0.1231	0.0226	0.0017	0.1251	0.0184	0.0052	0.0058	0.0017	0.0014	0.0412	0.0193	0.0301	0.0721	0.0144	0.1021	8e-04
9	rs1927618	16572826	0.85	0.695135765909148	0.77	0.773176121721263	0.0325936709305195	0.05720333017767	0.0212	0.0129	0.0215	0.0043	0.1732	0.0058	0.0054	0.0625	6e-04	0.1029	0.1231	0.0226	0.0017	0.1252	0.0184	0.0052	0.0058	0.0017	0.0014	0.0414	0.0193	0.0301	0.0721	0.0144	0.102	8e-04
9	rs10962495	16577080	0.85	0.695135765909148	0.77	0.773176121721263	0.0333207793454365	0.0558536176850008	0.0212	0.0129	0.0215	0.0043	0.1733	0.0058	0.0053	0.0624	6e-04	0.1027	0.1231	0.0226	0.0018	0.1253	0.0184	0.0051	0.0058	0.0017	0.0014	0.0416	0.0192	0.0301	0.072	0.0145	0.1019	8e-04
9	rs78726924	16591600	0.85	0.695135765909148	0.77	0.773176121721263	0.032961985225597	0.0502275636380715	0.0213	0.0129	0.0215	0.0042	0.1732	0.0058	0.0053	0.0624	6e-04	0.1024	0.1232	0.0226	0.0018	0.1254	0.0185	0.0051	0.0057	0.0016	0.0014	0.0417	0.0194	0.0302	0.0719	0.0145	0.1017	8e-04
9	rs4112791	16596140	0.85	0.695135765909148	0.77	0.773176121721263	0.0327774661620664	0.052758440569807	0.0213	0.0129	0.0215	0.0042	0.1732	0.0058	0.0053	0.0624	6e-04	0.1024	0.1232	0.0226	0.0018	0.1255	0.0186	0.005	0.0057	0.0016	0.0014	0.0418	0.0194	0.0303	0.0719	0.0145	0.1017	8e-04
9	rs36118677	16602290	0.85	0.695135765909148	0.77	0.773176121721263	0.032740649250575	0.0535093889511163	0.0213	0.0129	0.0215	0.0042	0.1733	0.0058	0.0053	0.0624	6e-04	0.1023	0.1232	0.0227	0.0018	0.1256	0.0185	0.005	0.0057	0.0016	0.0015	0.0419	0.0194	0.0303	0.0719	0.0145	0.1016	8e-04
9	rs28501274	16605471	0.85	0.695135765909148	0.77	0.773176121721263	0.0329373408159351	0.0530707769912157	0.0213	0.0129	0.0215	0.0042	0.1733	0.0058	0.0053	0.0624	6e-04	0.1024	0.1233	0.0226	0.0018	0.1255	0.0185	0.005	0.0057	0.0016	0.0015	0.0419	0.0194	0.0303	0.0718	0.0145	0.1016	8e-04
9	rs10962511	16613687	0.85	0.695135765909148	0.77	0.773176121721263	0.0333332000105587	0.0502275636380715	0.0213	0.0129	0.0215	0.0042	0.1733	0.0057	0.0053	0.0624	6e-04	0.1024	0.1234	0.0227	0.0018	0.1255	0.0186	0.005	0.0057	0.0016	0.0015	0.0419	0.0194	0.0303	0.0718	0.0145	0.1015	8e-04
9	rs10738441	16614272	0.85	0.695135765909148	0.77	0.773176121721263	0.0321433958956818	0.0493152094981263	0.0214	0.0129	0.0215	0.0042	0.1731	0.0057	0.0053	0.0624	6e-04	0.1025	0.1234	0.0227	0.0018	0.1253	0.0185	0.005	0.0056	0.0016	0.0015	0.0419	0.0194	0.0303	0.0719	0.0145	0.1016	8e-04
9	rs35889406	16618556	0.84	0.753316385445839	0.77	0.773176121721263	0.0334700408681751	0.0405450987432541	0.0215	0.0129	0.0214	0.0041	0.173	0.0056	0.0052	0.0623	6e-04	0.103	0.1237	0.0228	0.0018	0.1252	0.0185	0.0049	0.0056	0.0015	0.0015	0.0421	0.0195	0.0303	0.0716	0.0144	0.1013	8e-04
9	rs17739929	16628828	0.84	0.753316385445839	0.77	0.773176121721263	0.0323375711788687	0.0366354534572784	0.0215	0.0129	0.0214	0.0041	0.1729	0.0056	0.0052	0.0624	6e-04	0.1032	0.1239	0.0228	0.0018	0.1253	0.0187	0.0049	0.0056	0.0015	0.0015	0.0422	0.0195	0.0304	0.0715	0.0144	0.1009	8e-04
9	rs10810580	16629923	0.84	0.753316385445839	0.77	0.773176121721263	0.0338075853021639	0.0345931221457709	0.0215	0.0129	0.0214	0.0041	0.1728	0.0056	0.0052	0.0623	6e-04	0.1032	0.1239	0.0229	0.0018	0.1252	0.0187	0.0049	0.0056	0.0015	0.0015	0.0422	0.0195	0.0304	0.0715	0.0143	0.1009	8e-04
9	rs17739947	16634300	0.84	0.753316385445839	0.77	0.773176121721263	0.0334077919329415	0.0323034698908389	0.0215	0.0129	0.0214	0.0041	0.1728	0.0056	0.0052	0.0623	6e-04	0.1033	0.1239	0.0229	0.0018	0.1252	0.0186	0.0048	0.0055	0.0015	0.0015	0.0422	0.0195	0.0303	0.0715	0.0143	0.1009	8e-04
9	rs77294863	16635383	0.84	0.753316385445839	0.77	0.773176121721263	0.0333829150169174	0.0318044820468864	0.0215	0.0129	0.0214	0.0041	0.1728	0.0055	0.0052	0.0623	6e-04	0.1034	0.1239	0.0229	0.0018	0.1252	0.0186	0.0048	0.0055	0.0015	0.0015	0.0422	0.0195	0.0304	0.0715	0.0143	0.1009	8e-04
9	rs77983759	16640779	0.84	0.753316385445839	0.77	0.773176121721263	0.0317574990617905	0.0277093156342419	0.0214	0.013	0.0214	0.004	0.1729	0.0054	0.0051	0.0624	6e-04	0.1033	0.1239	0.023	0.0017	0.1253	0.0186	0.0045	0.0054	0.0016	0.0015	0.0422	0.0196	0.0304	0.0716	0.0143	0.1011	8e-04
9	rs10962519	16656587	0.84	0.753316385445839	0.77	0.773176121721263	0.0270757860588603	0.0255139579225171	0.0214	0.0131	0.0214	0.004	0.173	0.0053	0.005	0.0624	8e-04	0.1034	0.124	0.0231	0.0017	0.1251	0.0187	0.0045	0.0053	0.0016	0.0015	0.0424	0.0197	0.0303	0.0717	0.0143	0.101	8e-04
9	rs17813267	16658484	0.84	0.753316385445839	0.77	0.773176121721263	0.0266702285634227	0.0231042878946298	0.0216	0.0131	0.0213	0.0039	0.1725	0.0052	0.005	0.0625	0.0011	0.1036	0.1242	0.0231	0.0017	0.125	0.0186	0.0044	0.0052	0.0015	0.0015	0.0424	0.0197	0.0303	0.0718	0.0143	0.1007	8e-04
9	rs7043361	16658807	0.83	0.81451029553121	0.77	0.773176121721263	0.0293507997051211	0.0178296231848064	0.0211	0.0132	0.021	0.0037	0.1715	0.0052	0.0049	0.0626	0.0015	0.1039	0.1252	0.0232	0.0017	0.1252	0.0184	0.0043	0.0051	0.0015	0.0016	0.0424	0.0199	0.0305	0.072	0.0146	0.1004	9e-04
9	rs10810584	16658915	0.83	0.81451029553121	0.77	0.773176121721263	0.0274315173929697	0.0158852823013063	0.021	0.0132	0.0209	0.0036	0.1715	0.0051	0.0047	0.0629	0.0015	0.1036	0.1258	0.0232	0.0017	0.1255	0.0184	0.0041	0.0049	0.0015	0.0016	0.0424	0.0201	0.0305	0.0718	0.0148	0.1001	9e-04
9	rs10115913	16659259	0.82	0.87875982057053	0.77	0.773176121721263	0.0149277751825597	0.0268760456943843	0.0198	0.0132	0.0202	0.0035	0.1708	0.0048	0.0042	0.0632	0.0015	0.1051	0.1275	0.0236	0.0016	0.1242	0.0182	0.0036	0.0046	0.0015	0.0017	0.042	0.0199	0.0308	0.0741	0.0147	0.1	0.001
9	rs10962525	16659863	0.81	0.946104684087093	0.77	0.773176121721263	0.020817602979323	0.118493618503065	0.0177	0.0134	0.0169	0.0029	0.1704	0.0038	0.0029	0.0657	0.0015	0.1099	0.1341	0.0232	0.0015	0.123	0.0176	0.0024	0.0037	0.001	0.002	0.0408	0.0206	0.0306	0.0758	0.0138	0.0989	0.0012
9	rs7860104	16661210	0.8	1.01658215824445	0.77	0.773176121721263	0.0284296313870896	0.149398206452259	0.0175	0.0137	0.0161	0.0026	0.1692	0.0034	0.0023	0.0664	0.0015	0.1108	0.1365	0.0235	0.0014	0.124	0.0174	0.0021	0.0034	9e-04	0.0021	0.0395	0.021	0.0308	0.0764	0.0136	0.0978	0.0017
9	rs2183405	16661933	0.8	1.01658215824445	0.77	0.773176121721263	0.0292826922649981	0.129335498023477	0.0175	0.0137	0.016	0.0026	0.1691	0.0033	0.0023	0.0664	0.0015	0.1109	0.1365	0.0237	0.0014	0.1238	0.0174	0.002	0.0034	9e-04	0.0021	0.0395	0.021	0.0308	0.0765	0.0135	0.0979	0.0017
9	rs28575837	16664628	0.8	1.01658215824445	0.77	0.773176121721263	0.0364878758164998	0.142098864716705	0.0175	0.0137	0.0157	0.0026	0.1694	0.0034	0.0023	0.0662	0.0015	0.1111	0.1363	0.0236	0.0014	0.1241	0.0172	0.0019	0.0033	9e-04	0.0021	0.0395	0.0211	0.0309	0.0768	0.0134	0.0979	0.0017
9	rs13301628	16665850	0.8	1.01658215824445	0.77	0.773176121721263	0.0382905990172342	0.143678453793877	0.0175	0.0137	0.0155	0.0026	0.1695	0.0034	0.0023	0.0662	0.0015	0.1113	0.1362	0.0236	0.0013	0.124	0.0172	0.0019	0.0033	9e-04	0.0021	0.0395	0.0212	0.0309	0.0769	0.0134	0.0981	0.0017
9	rs117373804	16668824	0.8	1.01658215824445	0.77	0.773176121721263	0.0414398116923715	0.171075384045467	0.0175	0.0137	0.0154	0.0027	0.1699	0.0034	0.0022	0.0662	0.0014	0.1115	0.1363	0.0235	0.0013	0.1238	0.0172	0.0019	0.0033	9e-04	0.0021	0.0394	0.0212	0.0306	0.0771	0.0132	0.0984	0.0017
9	rs17740450	16669394	0.8	1.01658215824445	0.78	0.709419594942363	0.0398156869187269	0.180172472046848	0.0174	0.0136	0.0153	0.0026	0.1699	0.0034	0.0022	0.0661	0.0014	0.1117	0.1365	0.0235	0.0013	0.1238	0.0171	0.0019	0.0032	8e-04	0.002	0.0395	0.0211	0.0305	0.0772	0.0132	0.0985	0.0016
9	rs1337395	16669912	0.8	1.01658215824445	0.78	0.709419594942363	0.0298077085749893	0.169098063038906	0.0175	0.0136	0.0154	0.0026	0.17	0.0033	0.0022	0.0661	0.0014	0.1118	0.1365	0.0235	0.0013	0.1238	0.0171	0.0019	0.0033	0.001	0.002	0.0394	0.021	0.0304	0.0772	0.0131	0.0985	0.0016
9	rs10810585	16671045	0.8	1.01658215824445	0.78	0.709419594942363	0.0224997069906514	0.167325355761011	0.0176	0.0136	0.0153	0.0026	0.17	0.0032	0.0022	0.0662	0.0014	0.1117	0.1364	0.0234	0.0013	0.1237	0.0172	0.0019	0.0032	0.0012	0.002	0.0394	0.021	0.0304	0.0773	0.013	0.0985	0.0017
9	rs10962533	16675103	0.8	1.01658215824445	0.78	0.709419594942363	0.0221538588138484	0.161269788849261	0.0175	0.0136	0.0151	0.0025	0.1703	0.0031	0.0021	0.0662	0.0013	0.1118	0.1361	0.0234	0.0013	0.1239	0.0169	0.0019	0.0032	0.0013	0.002	0.039	0.0211	0.0307	0.0777	0.0131	0.0985	0.0017
9	rs7875154	16677221	0.8	1.01658215824445	0.78	0.709419594942363	0.0184597138538135	0.172166323934022	0.0175	0.0136	0.015	0.0024	0.1709	0.003	0.002	0.0662	0.0012	0.1118	0.1358	0.0235	0.0013	0.124	0.0167	0.002	0.0031	0.0013	0.002	0.0386	0.0212	0.0311	0.0781	0.0131	0.0984	0.0017
9	rs118003834	16677623	0.8	1.01658215824445	0.78	0.709419594942363	0.0176268852103175	0.167030541089163	0.0174	0.0136	0.0149	0.0023	0.1713	0.0029	0.0019	0.0663	0.0011	0.1118	0.1355	0.0235	0.0013	0.1242	0.0166	0.002	0.003	0.0013	0.002	0.0384	0.0213	0.0313	0.0784	0.0132	0.0982	0.0016
9	rs10962536	16678149	0.8	1.01658215824445	0.78	0.709419594942363	0.0167459357779083	0.177456329898865	0.0172	0.0134	0.0147	0.0022	0.1721	0.0027	0.0018	0.0662	0.001	0.1119	0.1353	0.0234	0.0012	0.1258	0.0163	0.002	0.0028	0.0013	0.0019	0.038	0.0214	0.0319	0.0773	0.0133	0.0986	0.0015
9	rs10962538	16678789	0.8	1.01658215824445	0.77	0.773176121721263	0.0182165881035522	0.184324051582326	0.0171	0.0134	0.0146	0.0021	0.1729	0.0025	0.0017	0.0665	8e-04	0.112	0.1369	0.0237	0.0011	0.1279	0.016	0.0021	0.0026	0.0013	0.0018	0.0375	0.0204	0.0326	0.0742	0.0137	0.099	0.0014
9	rs10962540	16682689	0.8	1.01658215824445	0.77	0.773176121721263	0.0211213434339871	0.222011047405546	0.017	0.0131	0.0145	0.0019	0.174	0.0023	0.0016	0.0665	6e-04	0.1121	0.1374	0.0238	0.001	0.1281	0.0156	0.0021	0.0025	0.0012	0.0018	0.0371	0.0204	0.033	0.0746	0.0138	0.0985	0.0012
9	rs4961731	16683543	0.8	1.01658215824445	0.77	0.773176121721263	0.0212022787902954	0.223527313617888	0.017	0.0131	0.0145	0.0019	0.174	0.0023	0.0015	0.0665	6e-04	0.1121	0.1374	0.0238	0.001	0.1281	0.0156	0.0021	0.0025	0.0012	0.0018	0.0371	0.0204	0.033	0.0746	0.0138	0.0985	0.0012
9	rs17740716	16690025	0.8	1.01658215824445	0.77	0.773176121721263	0.0222936025733127	0.232146024310052	0.017	0.013	0.0144	0.0019	0.1742	0.0022	0.0015	0.0665	6e-04	0.1121	0.1375	0.0238	0.001	0.1281	0.0155	0.0021	0.0024	0.0012	0.0017	0.0371	0.0204	0.0331	0.0747	0.0138	0.0984	0.0012
9	rs10733316	16696626	0.8	1.01658215824445	0.77	0.773176121721263	0.0228589304118173	0.242537332880538	0.0169	0.013	0.0144	0.0018	0.1744	0.0022	0.0015	0.0666	5e-04	0.1121	0.1377	0.0238	0.001	0.1281	0.0154	0.0021	0.0024	0.0012	0.0017	0.037	0.0204	0.0332	0.0749	0.0137	0.0984	0.0011
9	rs16934920	16702394	0.8	1.01658215824445	0.77	0.773176121721263	0.0241684817327099	0.250032123118875	0.0169	0.013	0.0144	0.0017	0.1746	0.0021	0.0014	0.0667	5e-04	0.1121	0.1378	0.0237	0.001	0.1281	0.0153	0.0021	0.0023	0.0013	0.0017	0.0369	0.0203	0.0332	0.0751	0.0137	0.0984	0.0011
9	rs2297174	16706557	0.8	1.01658215824445	0.77	0.773176121721263	0.0244067960291105	0.259871150888827	0.0169	0.0129	0.0144	0.0017	0.1747	0.0021	0.0014	0.0667	5e-04	0.1121	0.1382	0.0237	0.001	0.1278	0.0151	0.0021	0.0023	0.0013	0.0017	0.0368	0.0202	0.0333	0.0754	0.0137	0.0986	0.001
9	rs7038172	16708269	0.8	1.01658215824445	0.77	0.773176121721263	0.0286747384488661	0.271326131684675	0.0168	0.0129	0.0143	0.0017	0.1746	0.0021	0.0014	0.0668	5e-04	0.1123	0.1381	0.0236	0.001	0.1278	0.015	0.0021	0.0023	0.0013	0.0017	0.0368	0.0203	0.0333	0.0754	0.0136	0.0985	0.001
9	rs1361075	16711777	0.8	1.01658215824445	0.77	0.773176121721263	0.0572661145750795	0.447779896039299	0.0168	0.0128	0.0138	0.0018	0.1755	0.002	0.0011	0.0673	4e-04	0.1123	0.1396	0.0232	9e-04	0.1282	0.0131	0.0021	0.0022	0.001	0.0014	0.0369	0.0197	0.0335	0.0775	0.0132	0.0985	4e-04
9	rs10962549	16719445	0.8	1.01658215824445	0.78	0.709419594942363	0.0464426955958133	0.424900941418479	0.0168	0.0128	0.0137	0.0018	0.1756	0.0019	0.0011	0.0675	4e-04	0.1123	0.1397	0.0231	9e-04	0.1282	0.0131	0.0021	0.0022	0.001	0.0013	0.0369	0.0197	0.0336	0.0777	0.0132	0.0984	4e-04
9	rs2282071	16727619	0.8	1.01658215824445	0.78	0.709419594942363	0.0496854878942512	0.479358734994368	0.0167	0.0123	0.0137	0.0018	0.1763	0.0018	0.0011	0.0677	4e-04	0.1125	0.1405	0.023	9e-04	0.1279	0.0131	0.0021	0.002	0.001	0.0012	0.0369	0.0195	0.0336	0.0778	0.0131	0.0983	3e-04
9	rs117522411	16730041	0.8	1.01658215824445	0.78	0.709419594942363	0.0496201563875232	0.480307934763539	0.0167	0.0123	0.0137	0.0018	0.1763	0.0018	0.0011	0.0677	4e-04	0.1125	0.1405	0.023	9e-04	0.1279	0.013	0.0021	0.002	0.001	0.0012	0.0369	0.0195	0.0336	0.0778	0.013	0.0983	3e-04
9	rs10810600	16734676	0.8	1.01658215824445	0.78	0.709419594942363	0.0503090322679131	0.480714883228163	0.0167	0.0123	0.0137	0.0018	0.1763	0.0018	0.0011	0.0677	4e-04	0.1125	0.1406	0.023	9e-04	0.1279	0.013	0.0021	0.002	0.001	0.0012	0.0369	0.0195	0.0337	0.0778	0.013	0.0984	3e-04
9	rs117017725	16737875	0.8	1.01658215824445	0.8	0.592267592767429	0.0502760833939868	0.482072020876729	0.0167	0.0122	0.0137	0.0017	0.1764	0.0018	0.001	0.0678	4e-04	0.1126	0.1408	0.023	9e-04	0.1278	0.013	0.0021	0.002	0.001	0.0012	0.0369	0.0195	0.0337	0.0778	0.013	0.0984	3e-04
9	rs4363290	16739954	0.8	1.01658215824445	0.8	0.592267592767429	0.0487277185147827	0.470972842561593	0.0167	0.0121	0.0137	0.0017	0.1764	0.0018	0.001	0.0678	4e-04	0.1127	0.1408	0.0231	9e-04	0.1278	0.013	0.0021	0.002	0.001	0.0012	0.0369	0.0195	0.0337	0.0778	0.013	0.0984	3e-04
9	rs7047356	16740028	0.8	1.01658215824445	0.8	0.592267592767429	0.0484701509614473	0.469354217380389	0.0167	0.0121	0.0137	0.0017	0.1764	0.0018	0.001	0.0678	4e-04	0.1127	0.1408	0.0231	9e-04	0.1278	0.013	0.0021	0.002	0.001	0.0012	0.0369	0.0195	0.0337	0.0778	0.013	0.0984	3e-04
9	rs10756801	16740110	0.8	1.01658215824445	0.81	0.53874877155386	0.0482936081750846	0.467467658461391	0.0167	0.0121	0.0137	0.0017	0.1765	0.0018	0.001	0.0678	4e-04	0.1127	0.1408	0.0231	9e-04	0.1278	0.013	0.0021	0.002	0.001	0.0012	0.0369	0.0195	0.0337	0.0778	0.013	0.0984	3e-04
9	rs74417210	16741082	0.8	1.01658215824445	0.81	0.53874877155386	0.0506227722769138	0.471512706534189	0.0167	0.0121	0.0137	0.0017	0.1765	0.0018	0.001	0.0678	4e-04	0.1127	0.1408	0.0231	9e-04	0.1275	0.013	0.0021	0.002	9e-04	0.0012	0.0369	0.0196	0.0337	0.0778	0.013	0.0986	3e-04
9	rs4961749	16744304	0.8	1.01658215824445	0.81	0.53874877155386	0.0526517306969012	0.472052731375092	0.0167	0.0121	0.0137	0.0017	0.1765	0.0018	0.001	0.0678	4e-04	0.1127	0.1408	0.0231	9e-04	0.1274	0.013	0.0021	0.002	9e-04	0.0012	0.0369	0.0195	0.0337	0.0778	0.013	0.0986	3e-04
9	rs72708101	16750759	0.81	0.946104684087093	0.81	0.53874877155386	0.0685104584799495	0.49747572597136	0.0165	0.0119	0.0135	0.0017	0.1769	0.0017	9e-04	0.0678	3e-04	0.1125	0.1417	0.0233	0.001	0.1266	0.013	0.0021	0.0019	8e-04	0.0012	0.0368	0.0194	0.0338	0.0786	0.0127	0.0988	3e-04
9	rs7867602	16754552	0.81	0.946104684087093	0.82	0.488512084344485	0.0694041315025097	0.503507014144842	0.0165	0.0119	0.0135	0.0017	0.1769	0.0017	9e-04	0.0678	3e-04	0.1125	0.1417	0.0233	0.001	0.1266	0.013	0.0021	0.0019	8e-04	0.0012	0.0368	0.0194	0.0338	0.0786	0.0126	0.0988	3e-04
9	rs7028403	16755509	0.81	0.946104684087093	0.84	0.397589870063919	0.0687939893076426	0.505429932930083	0.0164	0.0119	0.0135	0.0017	0.177	0.0017	9e-04	0.0677	3e-04	0.1124	0.1418	0.0233	0.001	0.1267	0.0131	0.0021	0.0019	8e-04	0.0012	0.0368	0.0194	0.0338	0.0787	0.0126	0.0985	3e-04
9	rs117119943	16772349	0.81	0.946104684087093	0.84	0.397589870063919	0.0929909005598602	0.599811574491237	0.0163	0.0117	0.0135	0.0016	0.177	0.0015	8e-04	0.0679	3e-04	0.1118	0.1424	0.0235	0.001	0.1267	0.0131	0.0021	0.0017	7e-04	0.0012	0.0367	0.0193	0.0339	0.08	0.0121	0.098	3e-04
9	rs56343038	16776792	0.81	0.946104684087093	0.84	0.397589870063919	0.0844663572663958	0.591654959917611	0.0163	0.0117	0.0136	0.0016	0.177	0.0015	8e-04	0.0679	3e-04	0.1117	0.1424	0.0236	0.001	0.1267	0.0132	0.0021	0.0017	7e-04	0.0012	0.0368	0.0192	0.0339	0.0802	0.012	0.0979	3e-04
9	rs6475079	16779009	0.81	0.946104684087093	0.84	0.397589870063919	0.0855122950932226	0.61029646290484	0.0163	0.0117	0.0135	0.0016	0.177	0.0015	8e-04	0.0677	3e-04	0.1116	0.1437	0.0235	0.001	0.1264	0.0131	0.0021	0.0017	7e-04	0.0012	0.0366	0.0192	0.0339	0.0802	0.012	0.0976	3e-04
9	rs12377846	16786784	0.82	0.87875982057053	0.84	0.397589870063919	0.0953222406571315	0.670402779796481	0.0164	0.0116	0.0133	0.0015	0.1782	0.0014	8e-04	0.0678	3e-04	0.1103	0.144	0.0236	0.0011	0.1261	0.0128	0.0022	0.0017	7e-04	0.0013	0.0364	0.0191	0.0339	0.0808	0.0117	0.0982	4e-04
9	rs117650231	16787400	0.82	0.87875982057053	0.84	0.397589870063919	0.0901880860503957	0.66981442953669	0.0164	0.0116	0.0133	0.0015	0.1783	0.0014	8e-04	0.0678	3e-04	0.1102	0.144	0.0236	0.0011	0.126	0.0128	0.0022	0.0017	7e-04	0.0013	0.0363	0.019	0.0339	0.0809	0.0117	0.0982	4e-04
9	rs7864554	16787477	0.82	0.87875982057053	0.84	0.397589870063919	0.0867547138904669	0.65090395867727	0.0164	0.0116	0.0133	0.0015	0.1783	0.0014	8e-04	0.0678	3e-04	0.1102	0.1439	0.0236	0.0011	0.126	0.0128	0.0022	0.0017	7e-04	0.0013	0.0363	0.019	0.0339	0.0809	0.0117	0.0982	4e-04
9	rs13289920	16788148	0.82	0.87875982057053	0.84	0.397589870063919	0.0859095641822199	0.628928863780695	0.0165	0.0116	0.0134	0.0015	0.1785	0.0014	8e-04	0.0678	4e-04	0.1101	0.1438	0.0237	0.0011	0.1258	0.0128	0.0022	0.0017	7e-04	0.0013	0.0364	0.0189	0.0339	0.0812	0.0116	0.0982	4e-04
9	rs12341542	16788253	0.82	0.87875982057053	0.84	0.397589870063919	0.0885085231341675	0.628349141416889	0.0165	0.0116	0.0135	0.0015	0.1784	0.0014	9e-04	0.0679	4e-04	0.11	0.1437	0.0237	0.0011	0.1258	0.0128	0.0022	0.0017	7e-04	0.0013	0.0363	0.0189	0.0339	0.0812	0.0116	0.0982	4e-04
9	rs4961496	16789652	0.82	0.87875982057053	0.84	0.397589870063919	0.09382995417229	0.608138515335024	0.0167	0.0118	0.0135	0.0013	0.1794	0.0012	9e-04	0.0681	5e-04	0.1092	0.1424	0.0237	0.0011	0.1252	0.0126	0.0023	0.0016	7e-04	0.0013	0.0367	0.0188	0.0334	0.0821	0.0116	0.0988	6e-04
9	rs10962594	16791743	0.82	0.87875982057053	0.83	0.441484906400802	0.0898024211060979	0.597805725299287	0.0168	0.0118	0.0135	0.0013	0.1797	0.0011	9e-04	0.0683	5e-04	0.109	0.1422	0.0237	0.0011	0.1251	0.0126	0.0023	0.0016	7e-04	0.0013	0.0368	0.0188	0.0333	0.0822	0.0116	0.0989	6e-04
9	rs10962598	16795159	0.82	0.87875982057053	0.81	0.53874877155386	0.0895138591144436	0.598665178690233	0.0168	0.0117	0.0134	0.0012	0.1802	0.0012	9e-04	0.0681	5e-04	0.1088	0.142	0.0236	0.0011	0.1251	0.0126	0.0023	0.0016	7e-04	0.0013	0.0369	0.0188	0.0333	0.0825	0.0116	0.0989	6e-04
9	rs78530219	16797314	0.82	0.87875982057053	0.81	0.53874877155386	0.0901156941386536	0.606269761450591	0.0168	0.0117	0.0134	0.0012	0.1805	0.0012	9e-04	0.0681	5e-04	0.1086	0.1418	0.0236	0.0011	0.1251	0.0127	0.0023	0.0016	7e-04	0.0013	0.0369	0.0188	0.0333	0.0826	0.0116	0.0989	6e-04
9	rs2254193	16801850	0.82	0.87875982057053	0.81	0.53874877155386	0.0954973068529676	0.620824184896765	0.0168	0.0116	0.0133	0.0012	0.1812	0.0012	9e-04	0.0681	4e-04	0.1084	0.1414	0.0236	0.0011	0.1249	0.0127	0.0023	0.0016	7e-04	0.0013	0.037	0.0188	0.0332	0.0828	0.0115	0.0991	6e-04
9	rs10962610	16802955	0.82	0.87875982057053	0.81	0.53874877155386	0.0995026470010771	0.626321099987312	0.0168	0.0115	0.0133	0.0012	0.1814	0.0012	9e-04	0.0681	4e-04	0.1083	0.1413	0.0236	0.0011	0.1248	0.0127	0.0023	0.0016	7e-04	0.0013	0.037	0.0188	0.0332	0.0828	0.0115	0.0991	6e-04
9	rs10962612	16804167	0.82	0.87875982057053	0.81	0.53874877155386	0.0997081974238751	0.632700104206005	0.0168	0.0114	0.0133	0.0012	0.1818	0.0012	9e-04	0.0682	4e-04	0.1082	0.1414	0.0235	0.0011	0.1248	0.0127	0.0023	0.0016	7e-04	0.0013	0.0368	0.0188	0.0332	0.0829	0.0114	0.0991	6e-04
9	rs12351269	16806521	0.82	0.87875982057053	0.81	0.53874877155386	0.112307761729348	0.642005496219721	0.0169	0.0115	0.0133	0.0012	0.1817	0.0012	9e-04	0.0684	4e-04	0.1081	0.1414	0.0235	0.0011	0.1247	0.0127	0.0023	0.0015	7e-04	0.0013	0.0369	0.0188	0.0332	0.083	0.0114	0.0989	6e-04
9	rs112318040	16806728	0.82	0.87875982057053	0.81	0.53874877155386	0.115265718736677	0.651050070949154	0.0169	0.0115	0.0134	0.0012	0.1817	0.0012	9e-04	0.0684	4e-04	0.1081	0.1414	0.0235	0.001	0.1246	0.0127	0.0023	0.0015	7e-04	0.0013	0.0369	0.0188	0.0332	0.0831	0.0114	0.0989	6e-04
9	rs17743593	16809958	0.83	0.81451029553121	0.81	0.53874877155386	0.114255822828083	0.65338889634311	0.0169	0.0115	0.0132	0.0012	0.182	0.0011	9e-04	0.0688	5e-04	0.1078	0.1416	0.0234	0.0011	0.1242	0.0125	0.0022	0.0014	7e-04	0.0012	0.037	0.0188	0.033	0.0835	0.0115	0.0987	6e-04
9	rs17743666	16814564	0.83	0.81451029553121	0.81	0.53874877155386	0.0940032905874752	0.68914369692904	0.0169	0.0115	0.013	0.0012	0.1826	0.0011	9e-04	0.0685	5e-04	0.1071	0.1418	0.0233	0.0011	0.1254	0.0123	0.0021	0.0013	7e-04	0.0012	0.0371	0.0187	0.0327	0.0842	0.0116	0.0981	7e-04
9	rs3936216	16816655	0.83	0.81451029553121	0.81	0.53874877155386	0.0809939327706095	0.656900756043005	0.0169	0.0116	0.0129	0.0012	0.1827	0.0011	9e-04	0.0686	5e-04	0.1064	0.1419	0.0233	0.0011	0.1256	0.0123	0.0021	0.0013	7e-04	0.0012	0.0372	0.0187	0.0327	0.0844	0.0116	0.098	7e-04
9	rs118116942	16820568	0.83	0.81451029553121	0.81	0.53874877155386	0.0869432402552547	0.679537228467831	0.0169	0.0116	0.0129	0.0012	0.1826	0.0011	9e-04	0.0686	5e-04	0.1069	0.1414	0.0233	0.0011	0.1257	0.0123	0.0021	0.0013	7e-04	0.0012	0.0372	0.0186	0.0327	0.0845	0.0117	0.098	7e-04
9	rs10810639	16824430	0.83	0.81451029553121	0.81	0.53874877155386	0.0827870443784986	0.672315732041475	0.0169	0.0116	0.0129	0.0012	0.1826	0.0011	9e-04	0.0685	5e-04	0.1074	0.1408	0.0233	0.0011	0.1259	0.0123	0.0021	0.0013	8e-04	0.0012	0.0371	0.0186	0.0327	0.0846	0.0117	0.098	7e-04
9	rs3935374	16826766	0.83	0.81451029553121	0.81	0.53874877155386	0.0848837476441182	0.68219442042732	0.0168	0.0116	0.0128	0.0012	0.1828	0.0011	9e-04	0.0686	5e-04	0.1072	0.1407	0.0233	0.0011	0.1259	0.0123	0.002	0.0013	8e-04	0.0012	0.0371	0.0186	0.0327	0.0848	0.0117	0.0978	7e-04
9	rs7030528	16831748	0.83	0.81451029553121	0.81	0.53874877155386	0.0853490545167024	0.678062028939665	0.0168	0.0116	0.0128	0.0012	0.1832	0.0011	9e-04	0.0685	5e-04	0.1069	0.1406	0.0233	0.0011	0.1261	0.0123	0.002	0.0012	8e-04	0.0012	0.0371	0.0186	0.0325	0.0851	0.0118	0.0977	7e-04
9	rs11789463	16836011	0.83	0.81451029553121	0.81	0.53874877155386	0.0851627371833776	0.70621383373632	0.0167	0.0117	0.0125	0.0012	0.1843	0.0011	0.001	0.0687	6e-04	0.1059	0.1398	0.0233	0.0012	0.1268	0.0122	0.0019	0.0012	8e-04	0.0012	0.0373	0.0183	0.0321	0.0862	0.0119	0.0967	7e-04
9	rs17743955	16836893	0.84	0.753316385445839	0.81	0.53874877155386	0.110325539371771	0.781788143841892	0.0166	0.0117	0.0119	0.0013	0.1866	0.0012	0.001	0.0686	5e-04	0.1049	0.1393	0.023	0.0013	0.1272	0.0117	0.0018	0.0011	9e-04	0.001	0.0371	0.0178	0.0321	0.0879	0.012	0.0961	7e-04
9	rs79736306	16839599	0.85	0.695135765909148	0.81	0.53874877155386	0.254065573230013	1.07211449376012	0.016	0.0113	0.0106	0.0014	0.1903	0.0012	0.0011	0.069	5e-04	0.1038	0.1384	0.0224	0.0015	0.1278	0.0107	0.0016	0.001	0.0011	0.001	0.0372	0.0173	0.0321	0.09	0.012	0.0955	7e-04
9	rs10217423	16840464	0.85	0.695135765909148	0.81	0.53874877155386	0.215763726641611	1.06028983013752	0.016	0.0112	0.0106	0.0014	0.1904	0.0012	0.0011	0.069	5e-04	0.1038	0.1384	0.0224	0.0015	0.1278	0.0106	0.0016	0.001	0.0011	0.001	0.0372	0.0173	0.0321	0.0902	0.012	0.0954	7e-04
9	rs72713818	16842310	0.85	0.695135765909148	0.81	0.53874877155386	0.224400446246453	1.03655381957159	0.0159	0.0112	0.0105	0.0014	0.1909	0.0013	0.0011	0.0694	5e-04	0.1036	0.1383	0.0222	0.0015	0.128	0.0106	0.0016	0.001	0.0011	0.001	0.0369	0.0173	0.0321	0.0902	0.012	0.0953	7e-04
9	rs10962635	16843773	0.85	0.695135765909148	0.81	0.53874877155386	0.235142570143979	1.04364782071564	0.0159	0.0112	0.0105	0.0014	0.1912	0.0013	0.0011	0.0696	5e-04	0.1034	0.1382	0.0221	0.0015	0.1281	0.0105	0.0016	0.001	0.0011	0.001	0.0369	0.0173	0.032	0.0902	0.012	0.0953	7e-04
9	rs78301771	16847054	0.85	0.695135765909148	0.81	0.53874877155386	0.330671136175084	1.2228065103671	0.0158	0.0113	0.0097	0.0014	0.195	0.0015	0.0012	0.0717	6e-04	0.1013	0.1374	0.0216	0.0016	0.129	0.0098	0.0015	0.0011	0.0011	0.001	0.0367	0.0171	0.0315	0.0899	0.0116	0.0947	8e-04
9	rs117846007	16848462	0.85	0.695135765909148	0.81	0.53874877155386	0.36712719526317	1.3066554834057	0.0158	0.0113	0.0095	0.0013	0.1956	0.0016	0.0013	0.0722	6e-04	0.1007	0.1372	0.0215	0.0017	0.1293	0.0097	0.0014	0.0011	0.0011	0.001	0.0366	0.0171	0.0313	0.0898	0.0116	0.0945	9e-04
9	rs35066453	16848716	0.85	0.695135765909148	0.81	0.53874877155386	0.354207609968877	1.25826627318198	0.0158	0.0113	0.0095	0.0013	0.1958	0.0016	0.0013	0.0723	6e-04	0.1006	0.1371	0.0215	0.0017	0.1293	0.0097	0.0014	0.0011	0.0011	0.001	0.0366	0.0171	0.0313	0.0898	0.0115	0.0945	9e-04
9	rs7047512	16856367	0.85	0.695135765909148	0.81	0.53874877155386	0.380173367565769	1.2739708467777	0.0158	0.0114	0.0096	0.0014	0.1969	0.0017	0.0014	0.0733	6e-04	0.0996	0.1365	0.0213	0.0017	0.1297	0.0096	0.0015	0.0011	0.0011	0.001	0.0365	0.0175	0.0311	0.0894	0.0114	0.0938	9e-04
9	rs10810648	16857676	0.85	0.695135765909148	0.81	0.53874877155386	0.376986030702735	1.262272749604	0.0158	0.0114	0.0096	0.0014	0.1969	0.0017	0.0014	0.0733	6e-04	0.0995	0.1365	0.0213	0.0017	0.1298	0.0096	0.0015	0.0011	0.0011	0.001	0.0365	0.0175	0.0311	0.0893	0.0114	0.0938	9e-04
9	rs2153271	16864521	0.85	0.695135765909148	0.81	0.53874877155386	0.365721963496824	1.21351335184124	0.0158	0.0113	0.0096	0.0014	0.1971	0.0017	0.0014	0.0734	6e-04	0.0994	0.1364	0.0213	0.0017	0.1299	0.0095	0.0015	0.0011	0.0011	0.001	0.0365	0.0176	0.0312	0.0892	0.0114	0.0936	9e-04
9	rs76442954	16868073	0.85	0.695135765909148	0.81	0.53874877155386	0.365829960382045	1.2201500501051	0.0158	0.0113	0.0096	0.0014	0.1971	0.0017	0.0014	0.0735	6e-04	0.0995	0.1364	0.0213	0.0017	0.1299	0.0095	0.0016	0.0011	0.0011	0.001	0.0365	0.0176	0.0311	0.0891	0.0114	0.0936	9e-04
9	rs7864210	16875274	0.85	0.695135765909148	0.81	0.53874877155386	0.363457798861436	1.21948609376061	0.0158	0.0113	0.0096	0.0014	0.1973	0.0018	0.0014	0.0735	6e-04	0.0996	0.1363	0.0213	0.0016	0.13	0.0095	0.0016	0.0011	0.0011	0.001	0.0365	0.0177	0.0311	0.0889	0.0114	0.0934	9e-04
9	rs1890643	16880921	0.85	0.695135765909148	0.81	0.53874877155386	0.361952356571723	1.21566957956592	0.0159	0.0113	0.0096	0.0014	0.1973	0.0018	0.0015	0.0735	6e-04	0.0998	0.1362	0.0213	0.0016	0.13	0.0094	0.0016	0.0011	0.0011	0.001	0.0366	0.0177	0.0311	0.0887	0.0114	0.0933	9e-04
9	rs10435763	16885854	0.85	0.695135765909148	0.81	0.53874877155386	0.364696806900617	1.21019739722541	0.0158	0.0113	0.0096	0.0014	0.1973	0.0018	0.0015	0.0736	6e-04	0.0998	0.1362	0.0213	0.0016	0.13	0.0094	0.0016	0.0011	0.0011	0.001	0.0366	0.0178	0.0311	0.0887	0.0114	0.0933	9e-04
9	rs74305154	16889787	0.85	0.695135765909148	0.82	0.488512084344485	0.374522499229705	1.22413512088368	0.016	0.0113	0.0095	0.0014	0.1974	0.0018	0.0015	0.0737	6e-04	0.0997	0.1361	0.0213	0.0016	0.1301	0.0093	0.0016	0.0011	0.0011	0.001	0.0366	0.0178	0.0311	0.0887	0.0114	0.0932	0.001
9	rs10962663	16891002	0.85	0.695135765909148	0.82	0.488512084344485	0.373321099311305	1.21998405506176	0.016	0.0113	0.0095	0.0014	0.1974	0.0018	0.0015	0.0737	6e-04	0.0998	0.1361	0.0212	0.0016	0.1301	0.0093	0.0016	0.0011	0.0011	0.001	0.0366	0.0178	0.0311	0.0887	0.0113	0.0931	0.001
9	rs10116912	16896505	0.85	0.695135765909148	0.82	0.488512084344485	0.382710947639678	1.20588905331641	0.0161	0.0113	0.0094	0.0014	0.1975	0.0018	0.0015	0.0738	5e-04	0.0998	0.136	0.0213	0.0015	0.1301	0.0093	0.0017	0.0011	0.0011	0.001	0.0366	0.0177	0.0311	0.0887	0.0113	0.093	0.001
9	rs10118889	16900029	0.85	0.695135765909148	0.82	0.488512084344485	0.379182734562268	1.1964533703909	0.0163	0.0113	0.0095	0.0014	0.1976	0.0018	0.0015	0.0738	5e-04	0.0998	0.136	0.0212	0.0015	0.1301	0.0093	0.0017	0.0012	0.0011	0.001	0.0366	0.0177	0.0311	0.0886	0.0113	0.093	0.001
9	rs12683372	16900930	0.85	0.695135765909148	0.85	0.356744695657816	0.378413150154364	1.19628794946627	0.0163	0.0113	0.0095	0.0014	0.1976	0.0018	0.0015	0.0738	5e-04	0.0998	0.136	0.0212	0.0015	0.1301	0.0093	0.0017	0.0012	0.0011	0.001	0.0366	0.0177	0.0311	0.0885	0.0113	0.0929	0.001
9	rs62543577	16902060	0.85	0.695135765909148	0.85	0.356744695657816	0.379127737897008	1.19248438994344	0.0163	0.0113	0.0095	0.0014	0.1976	0.0018	0.0015	0.0738	5e-04	0.0998	0.1359	0.0212	0.0015	0.1301	0.0093	0.0017	0.0012	0.0011	0.001	0.0366	0.0177	0.0311	0.0885	0.0113	0.0929	0.001
9	rs62543578	16904635	0.85	0.695135765909148	0.85	0.356744695657816	0.374959859446877	1.13749697972718	0.0166	0.0113	0.0095	0.0015	0.1976	0.0018	0.0015	0.074	5e-04	0.0997	0.1358	0.0214	0.0014	0.1303	0.0095	0.0017	0.0012	0.0011	0.001	0.0367	0.0177	0.0311	0.0882	0.0113	0.0926	9e-04
9	rs34393116	16904735	0.85	0.695135765909148	0.85	0.356744695657816	0.376657084902091	1.14454985898852	0.0166	0.0113	0.0095	0.0015	0.1976	0.0018	0.0015	0.074	5e-04	0.0997	0.1358	0.0214	0.0014	0.1303	0.0095	0.0017	0.0012	0.0011	0.001	0.0367	0.0177	0.0311	0.0882	0.0113	0.0926	9e-04
9	rs77719642	16904903	0.85	0.695135765909148	0.85	0.356744695657816	0.378358210247469	1.13946442873613	0.0166	0.0113	0.0095	0.0015	0.1977	0.0018	0.0015	0.074	5e-04	0.0997	0.1358	0.0214	0.0014	0.1303	0.0095	0.0017	0.0012	0.0011	0.001	0.0367	0.0177	0.0311	0.0882	0.0113	0.0925	9e-04
9	rs74860717	16910025	0.85	0.695135765909148	0.85	0.356744695657816	0.362597154023106	1.04687538992751	0.0169	0.0113	0.0094	0.0014	0.1977	0.0019	0.0015	0.074	5e-04	0.0995	0.1358	0.0216	0.0014	0.1303	0.0097	0.0018	0.0012	0.0012	0.001	0.0366	0.0175	0.0316	0.0878	0.0113	0.092	0.001
9	rs6475096	16914412	0.85	0.695135765909148	0.85	0.356744695657816	0.376876365871262	1.0305955280823	0.017	0.0113	0.0094	0.0014	0.1976	0.0019	0.0016	0.074	5e-04	0.0995	0.1358	0.0215	0.0014	0.1305	0.0097	0.0018	0.0012	0.0013	0.001	0.0364	0.0175	0.0319	0.0876	0.0113	0.0918	9e-04
9	rs3814113	16915021	0.85	0.695135765909148	0.85	0.356744695657816	0.371794890124258	1.02464378296429	0.017	0.0113	0.0094	0.0014	0.1976	0.0019	0.0016	0.074	5e-04	0.0995	0.1358	0.0215	0.0014	0.1305	0.0097	0.0018	0.0012	0.0013	0.001	0.0364	0.0174	0.032	0.0876	0.0113	0.0917	9e-04
9	rs34097600	16915716	0.85	0.695135765909148	0.85	0.356744695657816	0.362597154023106	1.03204424126293	0.017	0.0113	0.0094	0.0015	0.1973	0.0019	0.0017	0.0741	5e-04	0.1001	0.1357	0.0214	0.0014	0.131	0.0097	0.002	0.0013	0.0014	0.001	0.0362	0.0175	0.0321	0.0875	0.0112	0.0906	9e-04
9	rs10125606	16918076	0.85	0.695135765909148	0.86	0.318862054747229	0.452083099645773	1.06028983013752	0.0173	0.011	0.009	0.0019	0.197	0.0023	0.0021	0.0746	4e-04	0.1026	0.1346	0.0209	0.0014	0.1337	0.0092	0.0028	0.0015	0.002	0.0011	0.0354	0.0177	0.0325	0.0871	0.0111	0.0856	8e-04
9	rs10962698	16919692	0.85	0.695135765909148	0.86	0.318862054747229	0.453765957592284	1.03301026494432	0.0174	0.011	0.009	0.002	0.1969	0.0024	0.0022	0.0746	4e-04	0.1029	0.1344	0.0209	0.0014	0.134	0.0092	0.003	0.0016	0.0021	0.0011	0.0353	0.0177	0.0325	0.0871	0.0111	0.0851	8e-04
9	rs7853148	16921847	0.85	0.695135765909148	0.86	0.318862054747229	0.436013355052223	0.999622862182907	0.0174	0.011	0.009	0.002	0.1969	0.0024	0.0022	0.0746	4e-04	0.103	0.1344	0.0208	0.0014	0.1341	0.0092	0.003	0.0016	0.0021	0.0011	0.0352	0.0177	0.0325	0.0871	0.0111	0.085	8e-04
9	rs10810682	16929842	0.85	0.695135765909148	0.86	0.318862054747229	0.44603830341522	1.01292050883484	0.0175	0.011	0.009	0.002	0.1971	0.0024	0.0022	0.0747	4e-04	0.1033	0.1343	0.0208	0.0014	0.1341	0.009	0.003	0.0016	0.0021	0.0011	0.0351	0.0178	0.0326	0.0869	0.0111	0.0848	8e-04
9	rs7860428	16932299	0.85	0.695135765909148	0.86	0.318862054747229	0.436190332164234	0.98556133627698	0.0176	0.011	0.009	0.0021	0.1971	0.0025	0.0023	0.0745	4e-04	0.1035	0.1343	0.0207	0.0014	0.1341	0.009	0.0031	0.0018	0.0022	0.001	0.035	0.0178	0.0326	0.0868	0.0111	0.0845	7e-04
9	rs7019686	16936307	0.85	0.695135765909148	0.86	0.318862054747229	0.434245536966653	0.91396145138954	0.0178	0.0112	0.0089	0.0022	0.1976	0.0026	0.0024	0.0744	4e-04	0.1031	0.1347	0.0206	0.0013	0.1323	0.009	0.0032	0.0022	0.0022	0.001	0.0349	0.018	0.0329	0.0871	0.0113	0.0838	7e-04
9	rs75143555	16937666	0.85	0.695135765909148	0.86	0.318862054747229	0.437016694658879	0.903754177411145	0.0178	0.0112	0.0089	0.0022	0.1978	0.0026	0.0024	0.0744	4e-04	0.1031	0.1348	0.0205	0.0013	0.1319	0.009	0.0032	0.0023	0.0023	0.001	0.0349	0.0181	0.033	0.0871	0.0114	0.0836	7e-04
9	rs7875833	16941006	0.85	0.695135765909148	0.86	0.318862054747229	0.436603416799183	0.8913796760255	0.0178	0.0113	0.0089	0.0022	0.1979	0.0027	0.0024	0.0743	5e-04	0.103	0.1349	0.0205	0.0013	0.1315	0.009	0.0033	0.0024	0.0023	0.001	0.0348	0.0181	0.0331	0.0872	0.0115	0.0834	7e-04
9	rs10962742	16941297	0.85	0.695135765909148	0.86	0.318862054747229	0.434716607833278	0.889815751891206	0.0178	0.0113	0.0089	0.0022	0.198	0.0027	0.0024	0.0741	5e-04	0.1031	0.1349	0.0205	0.0013	0.1315	0.009	0.0033	0.0024	0.0023	0.001	0.0348	0.0181	0.0331	0.0873	0.0115	0.0834	7e-04
9	rs10962743	16941398	0.85	0.695135765909148	0.86	0.318862054747229	0.434010096279574	0.888565014304769	0.0178	0.0113	0.0089	0.0022	0.198	0.0027	0.0024	0.0741	5e-04	0.1031	0.1349	0.0205	0.0013	0.1315	0.009	0.0033	0.0024	0.0023	0.001	0.0348	0.0181	0.0331	0.0873	0.0115	0.0834	7e-04
9	rs10810693	16941569	0.85	0.695135765909148	0.86	0.318862054747229	0.43324535037857	0.888721336954977	0.0179	0.0113	0.0089	0.0022	0.1981	0.0027	0.0024	0.074	5e-04	0.1031	0.1348	0.0205	0.0013	0.1315	0.009	0.0033	0.0024	0.0023	0.001	0.0349	0.0181	0.0331	0.0873	0.0115	0.0834	7e-04
9	rs1538589	16942901	0.85	0.695135765909148	0.86	0.318862054747229	0.442406872483169	0.896701178490794	0.0178	0.0113	0.0089	0.0023	0.198	0.0027	0.0025	0.0742	5e-04	0.1031	0.1348	0.0205	0.0013	0.1315	0.009	0.0033	0.0024	0.0023	9e-04	0.0349	0.0181	0.0332	0.0872	0.0114	0.0834	6e-04
9	rs1538590	16943046	0.85	0.695135765909148	0.86	0.318862054747229	0.446873808232938	0.908776414121889	0.0178	0.0113	0.0089	0.0023	0.198	0.0027	0.0025	0.0742	4e-04	0.1031	0.1348	0.0205	0.0013	0.1316	0.009	0.0033	0.0024	0.0022	9e-04	0.0349	0.0181	0.0332	0.0872	0.0114	0.0834	6e-04
9	rs12346835	16947312	0.85	0.695135765909148	0.86	0.318862054747229	0.454608536337801	0.906264594866753	0.0177	0.0112	0.0089	0.0023	0.198	0.0027	0.0025	0.0744	4e-04	0.103	0.1349	0.0205	0.0013	0.1314	0.0091	0.0034	0.0025	0.0022	9e-04	0.0348	0.0181	0.0333	0.0871	0.0114	0.0832	6e-04
9	rs1832549	16948534	0.85	0.695135765909148	0.86	0.318862054747229	0.463805777808182	0.90657849569505	0.0176	0.0112	0.009	0.0024	0.1977	0.0028	0.0026	0.0745	4e-04	0.1029	0.1348	0.0206	0.0012	0.1313	0.0092	0.0035	0.0026	0.0022	9e-04	0.0348	0.018	0.0334	0.0872	0.0114	0.0831	6e-04
9	rs2185273	16957172	0.85	0.695135765909148	0.86	0.318862054747229	0.454488121034666	0.874986446832021	0.0175	0.0113	0.0091	0.0024	0.1967	0.0029	0.0027	0.0749	4e-04	0.1021	0.1347	0.0205	0.0012	0.1322	0.0095	0.0039	0.0028	0.0022	0.001	0.0347	0.018	0.0335	0.0866	0.0116	0.0829	6e-04
9	rs10810698	16961600	0.84	0.753316385445839	0.86	0.318862054747229	0.516562629450114	0.907049387988657	0.0172	0.0114	0.0092	0.0025	0.1963	0.003	0.0029	0.0755	4e-04	0.1013	0.1346	0.0203	0.0012	0.133	0.0097	0.0045	0.0031	0.0022	0.001	0.0347	0.018	0.0338	0.0859	0.0114	0.0824	6e-04
9	rs16935195	16961911	0.84	0.753316385445839	0.86	0.318862054747229	0.515282392764752	0.91364703808618	0.0172	0.0113	0.0092	0.0026	0.1961	0.003	0.003	0.0755	4e-04	0.1012	0.1347	0.0203	0.0012	0.1332	0.0097	0.0046	0.0031	0.0022	0.001	0.0347	0.018	0.0338	0.0857	0.0114	0.0823	6e-04
9	rs4961514	16971270	0.84	0.753316385445839	0.86	0.318862054747229	0.530161300788367	0.994345275460739	0.0165	0.0114	0.0091	0.0026	0.1946	0.0032	0.0033	0.0765	4e-04	0.1008	0.1364	0.02	0.0012	0.1333	0.0098	0.0048	0.0034	0.0022	0.001	0.0347	0.0176	0.0338	0.0853	0.0116	0.082	5e-04
9	rs117428977	16972978	0.84	0.753316385445839	0.86	0.318862054747229	0.539603583571819	1.00538636458786	0.0164	0.0114	0.0091	0.0026	0.1945	0.0032	0.0033	0.0766	4e-04	0.1008	0.1365	0.0199	0.0012	0.1333	0.0098	0.0048	0.0035	0.0022	0.001	0.0347	0.0176	0.0338	0.0853	0.0116	0.0819	5e-04
9	rs10962777	16973031	0.84	0.753316385445839	0.86	0.318862054747229	0.541698020829953	1.00746919532368	0.0164	0.0114	0.0091	0.0026	0.1945	0.0032	0.0033	0.0766	4e-04	0.1008	0.1365	0.0199	0.0012	0.1333	0.0097	0.0049	0.0035	0.0022	0.001	0.0347	0.0176	0.0338	0.0853	0.0116	0.0819	5e-04
9	rs17824330	16973643	0.84	0.753316385445839	0.86	0.318862054747229	0.545175360716831	1.0101941461419	0.0164	0.0114	0.009	0.0026	0.1945	0.0032	0.0033	0.0766	4e-04	0.1008	0.1366	0.0199	0.0012	0.1333	0.0097	0.0049	0.0035	0.0022	0.001	0.0347	0.0176	0.0338	0.0854	0.0116	0.0819	5e-04
9	rs76884008	16974014	0.84	0.753316385445839	0.86	0.318862054747229	0.546556078561855	1.00794996622463	0.0164	0.0114	0.009	0.0026	0.1945	0.0032	0.0033	0.0766	4e-04	0.1008	0.1366	0.0199	0.0012	0.1333	0.0097	0.0049	0.0035	0.0022	0.001	0.0347	0.0175	0.0338	0.0854	0.0116	0.0819	5e-04
9	rs10962793	16982735	0.84	0.753316385445839	0.86	0.318862054747229	0.684119516780927	1.15555492488954	0.0164	0.0114	0.0089	0.0027	0.195	0.0032	0.0033	0.0769	5e-04	0.1007	0.1369	0.0198	0.0012	0.1335	0.0098	0.0049	0.0035	7e-04	0.001	0.0346	0.0182	0.0338	0.0854	0.0115	0.0817	5e-04
9	Affx-33457614	16986264	0.84	0.753316385445839	0.86	0.318862054747229	0.706306894475886	1.18438835102203	0.0163	0.0114	0.0086	0.0027	0.1952	0.0033	0.0034	0.077	5e-04	0.1005	0.1372	0.0197	0.0012	0.1336	0.0099	0.005	0.0036	7e-04	0.001	0.0345	0.0182	0.0339	0.0853	0.0113	0.0815	6e-04
9	rs72700122	16986321	0.84	0.753316385445839	0.86	0.318862054747229	0.705641116445636	1.17745673167365	0.0163	0.0114	0.0086	0.0027	0.1952	0.0033	0.0034	0.077	5e-04	0.1005	0.1372	0.0197	0.0012	0.1336	0.0099	0.005	0.0036	7e-04	0.001	0.0345	0.0182	0.0339	0.0853	0.0113	0.0815	6e-04
9	rs7033977	16987005	0.84	0.753316385445839	0.86	0.318862054747229	0.673869199113757	1.16295703324626	0.0164	0.0114	0.0086	0.0026	0.1952	0.0033	0.0034	0.0768	5e-04	0.1006	0.1379	0.0195	0.0012	0.1335	0.01	0.005	0.0037	7e-04	0.001	0.0343	0.0182	0.0339	0.085	0.0113	0.0813	6e-04
9	rs10756851	16991332	0.85	0.695135765909148	0.86	0.318862054747229	0.524662941049529	1.09567397607423	0.0164	0.0114	0.0091	0.0031	0.1947	0.0035	0.0038	0.0757	7e-04	0.1009	0.1387	0.0191	0.0014	0.1336	0.0112	0.0051	0.0045	9e-04	0.001	0.0333	0.0184	0.0337	0.0843	0.0113	0.0795	8e-04
9	rs56187478	17002273	0.85	0.695135765909148	0.86	0.318862054747229	0.51662668108697	1.06482241211474	0.0164	0.0115	0.0092	0.0031	0.1947	0.0035	0.0038	0.0757	7e-04	0.101	0.1387	0.019	0.0015	0.1337	0.0114	0.0051	0.0046	9e-04	0.001	0.0332	0.0184	0.0336	0.0843	0.0113	0.0791	8e-04
9	rs76938895	17007112	0.85	0.695135765909148	0.86	0.318862054747229	0.502753274480741	1.07519616252576	0.0164	0.0114	0.0092	0.0031	0.1945	0.0036	0.0039	0.0758	7e-04	0.101	0.1388	0.0189	0.0015	0.1338	0.0115	0.0051	0.0047	9e-04	0.001	0.0332	0.0184	0.0334	0.0843	0.0113	0.0787	8e-04
9	rs263650	17012980	0.85	0.695135765909148	0.86	0.318862054747229	0.495758895584166	1.10806011517627	0.0164	0.0114	0.0093	0.0031	0.1943	0.0036	0.0039	0.0758	7e-04	0.1011	0.1389	0.0189	0.0015	0.134	0.0117	0.0051	0.0048	9e-04	9e-04	0.0331	0.0184	0.0333	0.0843	0.0114	0.0785	8e-04
9	rs118110945	17017561	0.85	0.695135765909148	0.86	0.318862054747229	0.513684230236489	1.10626579696376	0.0164	0.0114	0.0094	0.0031	0.1942	0.0036	0.0039	0.0769	8e-04	0.101	0.139	0.0189	0.0015	0.134	0.0118	0.0051	0.0048	9e-04	9e-04	0.0329	0.0183	0.0331	0.0842	0.0114	0.0777	8e-04
9	rs77983448	17022978	0.85	0.695135765909148	0.86	0.318862054747229	0.50490511142219	1.09860521139382	0.0165	0.0114	0.0095	0.0031	0.1942	0.0036	0.0039	0.0769	8e-04	0.1009	0.1392	0.0189	0.0015	0.1341	0.0118	0.0051	0.0048	9e-04	9e-04	0.0328	0.0183	0.033	0.0841	0.0114	0.0776	8e-04
9	rs117756795	17023011	0.85	0.695135765909148	0.86	0.318862054747229	0.50490511142219	1.09844232702443	0.0165	0.0114	0.0095	0.0031	0.1942	0.0036	0.0039	0.0769	8e-04	0.1009	0.1392	0.0189	0.0015	0.1341	0.0118	0.0051	0.0048	9e-04	9e-04	0.0328	0.0183	0.033	0.0841	0.0114	0.0776	8e-04
9	rs62560467	17024644	0.85	0.695135765909148	0.86	0.318862054747229	0.502879731051905	1.09730226142476	0.0165	0.0114	0.0095	0.0031	0.1941	0.0036	0.0039	0.0769	8e-04	0.1009	0.1392	0.0189	0.0015	0.1341	0.0118	0.0051	0.0048	9e-04	9e-04	0.0328	0.0183	0.033	0.0841	0.0114	0.0776	8e-04
9	rs73414371	17027250	0.85	0.695135765909148	0.86	0.318862054747229	0.504968467479151	1.11360956669453	0.0165	0.0113	0.0095	0.0031	0.1941	0.0036	0.004	0.077	8e-04	0.1009	0.1393	0.0189	0.0015	0.1341	0.0118	0.0051	0.0048	0.001	9e-04	0.0328	0.0183	0.0329	0.0841	0.0114	0.0777	8e-04
9	rs263575	17033840	0.85	0.695135765909148	0.86	0.318862054747229	0.517203316346542	1.14783295803848	0.0165	0.0108	0.0096	0.0031	0.194	0.0036	0.004	0.0771	8e-04	0.1008	0.1396	0.0188	0.0015	0.1342	0.012	0.0051	0.0049	0.001	0.001	0.0327	0.0183	0.0327	0.0842	0.0114	0.0778	8e-04
9	rs72700153	17036983	0.85	0.695135765909148	0.86	0.318862054747229	0.509667385810233	1.16559094178349	0.0165	0.0108	0.0096	0.0031	0.1939	0.0036	0.004	0.077	8e-04	0.1007	0.1396	0.0188	0.0015	0.1341	0.012	0.0051	0.0049	0.001	0.001	0.0329	0.0183	0.0327	0.0841	0.0114	0.0778	8e-04
9	rs75581378	17039431	0.85	0.695135765909148	0.88	0.251609301083599	0.50687092122047	1.16279244954871	0.0165	0.0108	0.0096	0.0031	0.1939	0.0036	0.004	0.077	8e-04	0.1008	0.1396	0.0188	0.0015	0.1341	0.012	0.0051	0.0049	0.001	0.001	0.0329	0.0182	0.0327	0.0841	0.0114	0.0778	9e-04
9	rs263585	17041557	0.85	0.695135765909148	0.88	0.251609301083599	0.506553607485914	1.16378001456912	0.0165	0.0108	0.0096	0.0031	0.1939	0.0036	0.004	0.077	8e-04	0.1008	0.1397	0.0188	0.0015	0.1341	0.0121	0.0051	0.0049	0.001	0.001	0.0329	0.0182	0.0327	0.0841	0.0114	0.0778	9e-04
9	rs4961524	17050077	0.85	0.695135765909148	0.89	0.222038712392691	0.463744975427878	1.11883722227602	0.0167	0.0108	0.0098	0.0032	0.1938	0.0037	0.0042	0.0769	0.001	0.1008	0.14	0.0183	0.0014	0.134	0.0125	0.0053	0.0051	0.0015	0.001	0.0326	0.0182	0.0325	0.0838	0.0113	0.077	9e-04
9	rs10962844	17060599	0.85	0.695135765909148	0.89	0.222038712392691	0.456718334149175	1.08266386351007	0.0167	0.0108	0.0098	0.0031	0.1938	0.0037	0.0042	0.0769	0.001	0.1008	0.1401	0.0182	0.0014	0.134	0.0126	0.0052	0.0051	0.0016	0.001	0.0326	0.0182	0.0325	0.0837	0.0113	0.077	9e-04
9	rs12554231	17062264	0.85	0.695135765909148	0.89	0.222038712392691	0.456476972223118	1.08233898086405	0.0167	0.0108	0.0098	0.0031	0.1938	0.0037	0.0042	0.0769	0.001	0.1008	0.1401	0.0182	0.0014	0.134	0.0126	0.0052	0.0051	0.0016	0.001	0.0326	0.0182	0.0325	0.0837	0.0113	0.077	9e-04
9	rs10810712	17067364	0.85	0.695135765909148	0.89	0.222038712392691	0.45346522233203	1.07357402572179	0.0168	0.0108	0.0099	0.0031	0.1938	0.0037	0.0042	0.0768	0.001	0.1008	0.1401	0.0183	0.0014	0.134	0.0126	0.0052	0.0052	0.0017	0.001	0.0325	0.018	0.0325	0.0836	0.0113	0.077	9e-04
9	rs369822	17068803	0.85	0.695135765909148	0.89	0.222038712392691	0.453585504704457	1.06482241211474	0.0168	0.0108	0.0099	0.0031	0.1938	0.0036	0.0042	0.0768	0.001	0.1007	0.1401	0.0183	0.0014	0.134	0.0127	0.0052	0.0052	0.0017	0.001	0.0325	0.018	0.0325	0.0836	0.0113	0.077	9e-04
9	rs76382661	17078272	0.85	0.695135765909148	0.89	0.222038712392691	0.43136574333206	1.03494282727594	0.0168	0.0108	0.0099	0.0032	0.1937	0.0037	0.0043	0.0768	0.0011	0.1005	0.1401	0.0182	0.0014	0.1339	0.0128	0.0053	0.0052	0.0018	0.001	0.0325	0.0181	0.0324	0.0835	0.0113	0.0769	9e-04
9	rs77697663	17091951	0.85	0.695135765909148	0.89	0.222038712392691	0.421970468773795	1.03558716711582	0.0168	0.0109	0.01	0.0032	0.1935	0.0038	0.0043	0.0768	0.0011	0.1004	0.1401	0.0182	0.0013	0.1339	0.0129	0.0053	0.0052	0.002	0.001	0.0324	0.0182	0.0324	0.0834	0.0113	0.0769	9e-04
9	rs76945222	17098123	0.85	0.695135765909148	0.89	0.222038712392691	0.414459322455311	1.02802099472667	0.0168	0.0109	0.01	0.0032	0.1933	0.0039	0.0043	0.0768	0.0011	0.1003	0.1401	0.0181	0.0013	0.134	0.013	0.0053	0.0053	0.0021	0.001	0.0324	0.0182	0.0324	0.0832	0.0113	0.0769	9e-04
9	rs13289535	17100003	0.85	0.695135765909148	0.89	0.222038712392691	0.413309734433201	1.02191140345453	0.0168	0.0109	0.01	0.0032	0.1933	0.0039	0.0043	0.0768	0.0011	0.1003	0.1401	0.0181	0.0013	0.134	0.013	0.0054	0.0053	0.0021	0.001	0.0323	0.0183	0.0324	0.0832	0.0113	0.0769	9e-04
9	rs11788180	17107016	0.85	0.695135765909148	0.89	0.222038712392691	0.404454584987348	1.0212686931503	0.0168	0.0109	0.0101	0.0032	0.1931	0.004	0.0043	0.0768	0.0012	0.1001	0.14	0.0181	0.0013	0.1341	0.0131	0.0054	0.0053	0.0023	0.001	0.0323	0.0183	0.0323	0.0831	0.0113	0.0769	9e-04
9	rs12341812	17107467	0.85	0.695135765909148	0.89	0.222038712392691	0.40292190451	1.02110802764401	0.0168	0.0109	0.0101	0.0032	0.1931	0.004	0.0043	0.0768	0.0012	0.1001	0.14	0.0181	0.0013	0.134	0.0131	0.0054	0.0053	0.0023	0.001	0.0323	0.0183	0.0323	0.0831	0.0112	0.0769	9e-04
9	rs118112963	17112307	0.85	0.695135765909148	0.89	0.222038712392691	0.401618592428029	1.01259968713443	0.0168	0.0109	0.0101	0.0032	0.1931	0.004	0.0043	0.0768	0.0012	0.1001	0.14	0.0181	0.0013	0.134	0.0131	0.0054	0.0053	0.0023	0.001	0.0323	0.0183	0.0323	0.0831	0.0112	0.0769	9e-04
9	rs263624	17114199	0.85	0.695135765909148	0.89	0.222038712392691	0.401278946847377	1.01115623079017	0.0168	0.0109	0.0101	0.0032	0.1931	0.004	0.0043	0.0768	0.0012	0.1001	0.14	0.0181	0.0013	0.134	0.0131	0.0054	0.0053	0.0023	0.001	0.0323	0.0183	0.0323	0.0831	0.0112	0.0769	9e-04
9	rs10810733	17127664	0.85	0.695135765909148	0.89	0.222038712392691	0.383263728912434	0.964542058305909	0.0168	0.0109	0.0102	0.0035	0.1923	0.0041	0.0044	0.0768	0.0012	0.1001	0.1395	0.0181	0.0013	0.134	0.0132	0.0053	0.0054	0.0026	0.001	0.032	0.0184	0.0323	0.0833	0.0111	0.0769	9e-04
9	rs411167	17130360	0.85	0.695135765909148	0.9	0.195029827813683	0.38348495470599	0.957872758237826	0.0167	0.0109	0.0103	0.0035	0.1922	0.0042	0.0045	0.0768	0.0012	0.1001	0.1394	0.018	0.0013	0.134	0.0133	0.0053	0.0054	0.0026	0.001	0.0321	0.0185	0.0324	0.0834	0.0112	0.0766	9e-04
9	rs17827163	17141793	0.85	0.695135765909148	0.9	0.195029827813683	0.370924202139199	1.03075647709681	0.0167	0.0109	0.0103	0.0036	0.192	0.0043	0.0047	0.0771	0.001	0.0998	0.1388	0.0179	0.0012	0.1341	0.0136	0.0054	0.0055	0.0023	0.001	0.0317	0.0187	0.0321	0.0843	0.0112	0.0766	9e-04
9	rs76653511	17162581	0.85	0.695135765909148	0.9	0.195029827813683	0.369565837656067	1.03816528709613	0.0167	0.0109	0.0104	0.0036	0.1919	0.0043	0.0047	0.0771	0.001	0.0998	0.1388	0.0179	0.0012	0.1341	0.0137	0.0054	0.0055	0.0023	0.001	0.0316	0.0187	0.0321	0.0843	0.0113	0.0766	9e-04
9	rs80115872	17166074	0.85	0.695135765909148	0.9	0.195029827813683	0.36951155599563	1.05689277873281	0.0167	0.0109	0.0104	0.0036	0.1919	0.0043	0.0047	0.0771	0.001	0.0998	0.1387	0.0179	0.0012	0.1341	0.0137	0.0054	0.0055	0.0023	0.001	0.0316	0.0187	0.0321	0.0844	0.0113	0.0766	9e-04
9	rs3122360	17168226	0.85	0.695135765909148	0.9	0.195029827813683	0.369457278406793	1.05446756951325	0.0167	0.0109	0.0104	0.0036	0.1919	0.0043	0.0047	0.0771	0.001	0.0998	0.1387	0.0179	0.0012	0.1341	0.0137	0.0054	0.0055	0.0023	0.001	0.0316	0.0188	0.0321	0.0844	0.0113	0.0766	9e-04
9	rs117027046	17176599	0.85	0.695135765909148	0.9	0.195029827813683	0.368155838019279	1.06028983013752	0.0167	0.0109	0.0104	0.0036	0.1919	0.0043	0.0047	0.0771	0.001	0.0998	0.1387	0.0179	0.0012	0.1341	0.0138	0.0054	0.0055	0.0022	0.001	0.0316	0.0188	0.0321	0.0844	0.0113	0.0766	9e-04
9	rs117358426	17182929	0.85	0.695135765909148	0.9	0.195029827813683	0.367451870884053	1.06368892668273	0.0167	0.0109	0.0105	0.0036	0.1918	0.0043	0.0047	0.0771	0.001	0.0998	0.1387	0.0179	0.0012	0.1342	0.0138	0.0054	0.0055	0.0022	0.001	0.0316	0.0188	0.0321	0.0844	0.0113	0.0765	9e-04
9	rs111644895	17208077	0.85	0.695135765909148	0.91	0.170469891558667	0.365775959900138	1.05042788805501	0.0167	0.0109	0.0106	0.0036	0.1917	0.0043	0.0047	0.0772	0.001	0.0998	0.1386	0.0179	0.0012	0.1342	0.0139	0.0054	0.0056	0.0022	0.001	0.0316	0.0188	0.0321	0.0844	0.0113	0.0764	9e-04
9	rs55863202	17210004	0.85	0.695135765909148	0.91	0.170469891558667	0.366262111054538	1.05252815777986	0.0167	0.0109	0.0106	0.0036	0.1917	0.0043	0.0047	0.0772	0.001	0.0998	0.1386	0.0179	0.0012	0.1343	0.0139	0.0054	0.0056	0.0022	0.001	0.0316	0.0188	0.0321	0.0844	0.0113	0.0764	9e-04
9	rs10962914	17220680	0.85	0.695135765909148	0.91	0.170469891558667	0.366046003093585	1.04848988019568	0.0167	0.0109	0.0106	0.0036	0.1917	0.0044	0.0047	0.0772	0.001	0.0998	0.1386	0.0178	0.0012	0.1342	0.0139	0.0053	0.0056	0.0021	0.001	0.0316	0.0188	0.0321	0.0845	0.0113	0.0764	9e-04
9	rs117086232	17221579	0.85	0.695135765909148	0.91	0.170469891558667	0.366208077947522	1.04913580777827	0.0167	0.0109	0.0106	0.0036	0.1917	0.0044	0.0047	0.0772	0.001	0.0998	0.1386	0.0178	0.0012	0.1342	0.0139	0.0053	0.0056	0.0021	0.001	0.0316	0.0188	0.0321	0.0845	0.0113	0.0764	9e-04
9	rs7865951	17222825	0.85	0.695135765909148	0.91	0.170469891558667	0.366208077947522	1.05317455363139	0.0167	0.0109	0.0106	0.0036	0.1917	0.0044	0.0047	0.0772	0.001	0.0998	0.1386	0.0178	0.0012	0.1342	0.0139	0.0053	0.0056	0.0021	0.001	0.0316	0.0188	0.0321	0.0845	0.0113	0.0764	9e-04
9	rs10962922	17234883	0.85	0.695135765909148	0.91	0.170469891558667	0.361576496414591	1.05705449660541	0.0166	0.011	0.0107	0.0036	0.1915	0.0044	0.0048	0.0773	9e-04	0.0997	0.1386	0.0178	0.0012	0.1341	0.014	0.0053	0.0056	0.0021	0.001	0.0315	0.0188	0.0322	0.0845	0.0113	0.0763	9e-04
9	rs112351052	17261603	0.85	0.695135765909148	0.91	0.170469891558667	0.357295180945337	1.03752064310971	0.0166	0.011	0.0108	0.0037	0.1915	0.0044	0.0048	0.0773	9e-04	0.0997	0.1386	0.0177	0.0012	0.134	0.014	0.0053	0.0056	0.0021	0.001	0.0314	0.0188	0.0322	0.0846	0.0113	0.0763	9e-04
9	rs13286311	17270025	0.85	0.695135765909148	0.91	0.170469891558667	0.357775521723869	1.03864881990436	0.0166	0.011	0.0108	0.0037	0.1915	0.0044	0.0048	0.0773	9e-04	0.0997	0.1386	0.0177	0.0012	0.134	0.014	0.0053	0.0056	0.0021	0.001	0.0314	0.0188	0.0322	0.0846	0.0113	0.0763	9e-04
9	rs3808795	17273731	0.85	0.695135765909148	0.91	0.170469891558667	0.362919773323834	1.05705449660541	0.0166	0.011	0.0108	0.0037	0.1914	0.0044	0.0048	0.0773	9e-04	0.0998	0.1387	0.0176	0.0012	0.134	0.014	0.0053	0.0056	0.0021	0.001	0.0315	0.0188	0.0322	0.0846	0.0112	0.0764	9e-04
9	rs71504855	17306864	0.85	0.695135765909148	0.92	0.14824156235026	0.357828913390194	1.0486513550523	0.0166	0.011	0.0108	0.0037	0.1913	0.0044	0.0048	0.0774	9e-04	0.0998	0.1388	0.0176	0.0012	0.1339	0.014	0.0053	0.0056	0.002	0.001	0.0314	0.0188	0.0322	0.0846	0.0112	0.0765	9e-04
9	rs3808782	17340864	0.86	0.639923359357885	0.92	0.14824156235026	0.349760413313804	1.00490582912198	0.0166	0.0111	0.011	0.0037	0.1911	0.0044	0.0048	0.0775	9e-04	0.0996	0.139	0.0176	0.0012	0.1336	0.0143	0.0052	0.0056	0.0019	0.001	0.0311	0.0188	0.0322	0.0849	0.0113	0.0766	0.001
9	rs6475140	17350246	0.86	0.639923359357885	0.92	0.14824156235026	0.355111159648668	1.01468537631007	0.0166	0.0111	0.011	0.0037	0.191	0.0044	0.0048	0.0775	9e-04	0.0995	0.139	0.0175	0.0012	0.1335	0.0143	0.0055	0.0056	0.0019	0.001	0.0311	0.0188	0.0322	0.0849	0.0113	0.0766	0.001
9	rs10963058	17351580	0.85	0.695135765909148	0.92	0.14824156235026	0.347758105730007	0.983327841271793	0.0166	0.0111	0.011	0.0037	0.1908	0.0044	0.0048	0.0775	9e-04	0.0995	0.1389	0.0175	0.0012	0.1333	0.0151	0.0055	0.0055	0.0019	0.001	0.0311	0.0188	0.032	0.0849	0.0113	0.0766	0.001
9	rs78123315	17361894	0.85	0.695135765909148	0.93	0.128223312274834	0.347127031396978	0.979023171416844	0.0166	0.0111	0.011	0.0037	0.1908	0.0044	0.0048	0.0775	9e-04	0.0995	0.1389	0.0175	0.0012	0.1333	0.0151	0.0055	0.0055	0.0019	0.001	0.031	0.0188	0.032	0.0849	0.0113	0.0766	0.001
9	rs10756877	17365022	0.85	0.695135765909148	0.93	0.128223312274834	0.347127031396978	0.979023171416844	0.0166	0.0111	0.011	0.0037	0.1908	0.0044	0.0048	0.0775	9e-04	0.0995	0.1389	0.0175	0.0012	0.1333	0.0151	0.0055	0.0055	0.0019	0.001	0.031	0.0188	0.032	0.0849	0.0113	0.0766	0.001
9	rs1583988	17367616	0.86	0.639923359357885	0.93	0.128223312274834	0.352298122707836	0.985401768291214	0.0166	0.0111	0.011	0.0037	0.1908	0.0044	0.0049	0.0775	9e-04	0.0995	0.1388	0.0175	0.0012	0.1333	0.0151	0.0055	0.0056	0.0019	9e-04	0.031	0.0188	0.032	0.0849	0.0113	0.0766	0.001
9	rs4961551	17367673	0.86	0.639923359357885	0.93	0.128223312274834	0.351715728834978	0.985720909278168	0.0166	0.0111	0.011	0.0037	0.1908	0.0044	0.0049	0.0775	9e-04	0.0994	0.1388	0.0175	0.0012	0.1333	0.0151	0.0055	0.0056	0.0019	9e-04	0.031	0.0188	0.032	0.0849	0.0113	0.0766	0.001
9	rs17830132	17384354	0.86	0.639923359357885	0.93	0.128223312274834	0.356442060703167	0.981414201181894	0.0166	0.0111	0.0107	0.0037	0.1903	0.0044	0.0049	0.0776	9e-04	0.1001	0.1388	0.0176	0.0012	0.1331	0.0151	0.0055	0.0055	0.0018	9e-04	0.0309	0.0188	0.032	0.085	0.0112	0.0768	0.001
9	rs56684442	17390628	0.85	0.695135765909148	0.92	0.14824156235026	0.361898650005593	0.983168343592455	0.0167	0.0111	0.0107	0.0037	0.1902	0.0044	0.0049	0.0777	9e-04	0.1	0.1387	0.0176	0.0012	0.133	0.0152	0.0055	0.0055	0.0018	9e-04	0.0308	0.0189	0.032	0.085	0.0112	0.0769	0.001
9	rs75938007	17390878	0.85	0.695135765909148	0.92	0.14824156235026	0.362006067223577	0.983327841271793	0.0167	0.0111	0.0107	0.0037	0.1902	0.0044	0.0049	0.0777	9e-04	0.1	0.1387	0.0176	0.0012	0.133	0.0152	0.0055	0.0055	0.0018	9e-04	0.0308	0.0189	0.032	0.085	0.0112	0.0769	0.001
9	rs35129748	17392885	0.85	0.695135765909148	0.92	0.14824156235026	0.363027345763188	0.98651884948532	0.0167	0.0111	0.0107	0.0037	0.1902	0.0044	0.0049	0.0777	9e-04	0.1	0.1388	0.0176	0.0012	0.133	0.0152	0.0055	0.0055	0.0018	9e-04	0.0308	0.0189	0.032	0.085	0.0112	0.0769	0.001
9	rs7035276	17394536	0.85	0.695135765909148	0.92	0.14824156235026	0.363457798861436	0.985082647369397	0.0167	0.0111	0.0107	0.0037	0.1902	0.0044	0.0049	0.0777	9e-04	0.1	0.1387	0.0176	0.0012	0.1331	0.0151	0.0055	0.0055	0.0018	9e-04	0.0308	0.0189	0.032	0.0851	0.0112	0.0768	0.001
9	rs1889114	17402272	0.86	0.639923359357885	0.92	0.14824156235026	0.374413199795184	0.973448526598876	0.0167	0.0112	0.0108	0.0038	0.1901	0.0044	0.0049	0.0779	9e-04	0.0999	0.1386	0.0176	0.0012	0.1331	0.0152	0.0056	0.0056	0.0018	9e-04	0.0308	0.0189	0.032	0.0852	0.0113	0.0764	0.001
9	rs36088847	17404542	0.86	0.639923359357885	0.92	0.14824156235026	0.374905175203892	0.970106725227723	0.0167	0.0112	0.0108	0.0038	0.1901	0.0044	0.0049	0.0779	9e-04	0.0999	0.1386	0.0176	0.0012	0.1331	0.0153	0.0056	0.0056	0.0018	9e-04	0.0307	0.0189	0.032	0.0851	0.0113	0.0764	0.001
9	rs7041659	17408156	0.86	0.639923359357885	0.92	0.14824156235026	0.368860493684317	0.943453975592666	0.0167	0.0113	0.0109	0.0038	0.1903	0.0045	0.005	0.0779	9e-04	0.0998	0.1381	0.0176	0.0012	0.1329	0.0154	0.0056	0.0056	0.0018	9e-04	0.0304	0.019	0.032	0.0844	0.0112	0.0775	0.001
9	rs79692494	17416532	0.86	0.639923359357885	0.92	0.14824156235026	0.370924202139199	0.929551892086316	0.0167	0.0113	0.011	0.0038	0.1904	0.0045	0.005	0.0779	9e-04	0.0998	0.1381	0.0176	0.0012	0.1328	0.0155	0.0056	0.0056	0.0017	9e-04	0.0303	0.019	0.032	0.0843	0.0112	0.0775	0.001
9	rs16935636	17436950	0.86	0.639923359357885	0.92	0.14824156235026	0.373048328186026	0.916320242708013	0.0167	0.0113	0.0111	0.0038	0.1899	0.0046	0.0052	0.0776	9e-04	0.0999	0.138	0.0177	0.0012	0.1325	0.0158	0.0056	0.0057	0.0017	9e-04	0.0302	0.019	0.032	0.0842	0.0113	0.0776	0.001
9	rs79693262	17438205	0.86	0.639923359357885	0.92	0.14824156235026	0.375397479591037	0.919152399836835	0.0167	0.0113	0.0111	0.0038	0.1899	0.0046	0.0052	0.0776	9e-04	0.0999	0.1379	0.0177	0.0012	0.1325	0.0158	0.0056	0.0057	0.0017	9e-04	0.0302	0.019	0.0319	0.0842	0.0113	0.0777	0.001
9	rs41303219	17444446	0.86	0.639923359357885	0.92	0.14824156235026	0.397777735984768	0.918050797333443	0.0167	0.0113	0.0111	0.0039	0.1897	0.0046	0.0052	0.0776	8e-04	0.0998	0.1379	0.0176	0.0012	0.1323	0.0159	0.0056	0.0057	0.0017	9e-04	0.0302	0.019	0.0319	0.0843	0.0113	0.0778	0.001
9	rs10963105	17451460	0.86	0.639923359357885	0.92	0.14824156235026	0.400260876645915	0.904695419428619	0.0167	0.0113	0.0111	0.0039	0.1896	0.0046	0.0052	0.0775	9e-04	0.0997	0.1379	0.0177	0.0012	0.1322	0.016	0.0056	0.0057	0.0017	9e-04	0.0302	0.0191	0.0319	0.0843	0.0113	0.0778	0.001
9	rs10810790	17458872	0.87	0.587631181685492	0.92	0.14824156235026	0.152080632044983	0.532961065409892	0.0165	0.0116	0.0133	0.004	0.1877	0.0042	0.0055	0.0733	9e-04	0.0985	0.1368	0.0184	0.0015	0.1299	0.0193	0.0057	0.0056	0.0022	8e-04	0.0303	0.0207	0.0311	0.0845	0.0127	0.079	0.0011
9	rs1837944	17466468	0.87	0.587631181685492	0.92	0.14824156235026	0.139662284596021	0.538399195328772	0.0166	0.0116	0.0136	0.0039	0.1872	0.0042	0.0054	0.0733	9e-04	0.0979	0.1365	0.0185	0.0016	0.1297	0.0196	0.0056	0.0056	0.0022	8e-04	0.0306	0.0211	0.0309	0.0845	0.0129	0.0795	0.0011
9	rs75732155	17467314	0.87	0.587631181685492	0.92	0.14824156235026	0.140168474811856	0.537422110993314	0.0165	0.0116	0.0136	0.0039	0.1872	0.0041	0.0054	0.0733	9e-04	0.0979	0.1365	0.0185	0.0016	0.1297	0.0196	0.0056	0.0056	0.0022	8e-04	0.0306	0.0211	0.0309	0.0845	0.0129	0.0795	0.0011
9	rs10732337	17471911	0.87	0.587631181685492	0.92	0.14824156235026	0.136118509863764	0.545671271727352	0.0165	0.0116	0.0136	0.0039	0.1871	0.0042	0.0053	0.0733	9e-04	0.0978	0.1366	0.0185	0.0015	0.1294	0.0196	0.0056	0.0056	0.0021	8e-04	0.0306	0.0212	0.0309	0.0846	0.0129	0.0797	0.0011
9	rs2441996	17473189	0.87	0.587631181685492	0.92	0.14824156235026	0.135465949729516	0.557187455664751	0.0165	0.0117	0.0136	0.0039	0.1871	0.0041	0.0053	0.0733	9e-04	0.0978	0.1366	0.0185	0.0015	0.1294	0.0194	0.0056	0.0056	0.0021	8e-04	0.0306	0.0213	0.0309	0.0846	0.0129	0.0797	0.0011
9	rs12345424	17483559	0.87	0.587631181685492	0.92	0.14824156235026	0.13070768506593	0.557750729119888	0.0165	0.0117	0.0137	0.0039	0.1872	0.0041	0.0053	0.0732	9e-04	0.0978	0.1364	0.0185	0.0015	0.1294	0.0194	0.0056	0.0056	0.0021	8e-04	0.0307	0.0213	0.0309	0.0846	0.0129	0.0799	0.0011
9	rs76477111	17484061	0.87	0.587631181685492	0.92	0.14824156235026	0.117557972229437	0.579683733988429	0.0165	0.0117	0.0137	0.0039	0.1873	0.0041	0.0053	0.0732	9e-04	0.0981	0.1365	0.0186	0.0015	0.1294	0.0187	0.0056	0.0056	0.0021	8e-04	0.0307	0.0213	0.0309	0.0846	0.013	0.08	0.0011
9	rs16935710	17487808	0.88	0.538208189821859	0.92	0.14824156235026	0.0940280693893799	0.597805725299287	0.0166	0.0118	0.0144	0.004	0.1854	0.0041	0.0052	0.073	8e-04	0.0965	0.1368	0.0193	0.0014	0.1294	0.0192	0.0057	0.0056	0.002	7e-04	0.0309	0.0222	0.0304	0.085	0.0131	0.0805	0.001
9	rs111619383	17489796	0.89	0.491600132839596	0.92	0.14824156235026	0.0794260711750591	0.605120438041011	0.0168	0.0119	0.0152	0.004	0.1829	0.0041	0.0051	0.0727	7e-04	0.0944	0.137	0.0201	0.0013	0.1292	0.0197	0.0057	0.0057	0.0019	7e-04	0.0313	0.0232	0.0306	0.0855	0.0133	0.081	9e-04
9	rs113101231	17490312	0.89	0.491600132839596	0.92	0.14824156235026	0.0881988063355875	0.625307655947901	0.0168	0.0117	0.0156	0.0041	0.1821	0.0042	0.0051	0.072	7e-04	0.0936	0.1371	0.0205	0.0012	0.1289	0.0201	0.0057	0.0058	0.0018	6e-04	0.0314	0.0235	0.0311	0.0858	0.0136	0.081	9e-04
9	rs61544528	17494103	0.89	0.491600132839596	0.92	0.14824156235026	0.12886317611354	0.918995011854158	0.0167	0.0118	0.0163	0.0041	0.18	0.0042	0.0051	0.0716	6e-04	0.0924	0.1376	0.0213	0.0011	0.1276	0.0207	0.0058	0.0059	0.0017	6e-04	0.0316	0.0244	0.0314	0.086	0.0143	0.0808	9e-04
9	rs10963117	17497841	0.89	0.491600132839596	0.92	0.14824156235026	0.0908897729362469	0.778897583647716	0.0167	0.0118	0.0164	0.0042	0.1797	0.0042	0.0051	0.0716	6e-04	0.0922	0.1377	0.0214	0.0011	0.1275	0.0209	0.0058	0.0059	0.0017	6e-04	0.0316	0.0245	0.0314	0.0861	0.0144	0.0808	9e-04
9	rs2754322	17501669	0.89	0.491600132839596	0.92	0.14824156235026	0.0956475244084029	0.734168544820676	0.0167	0.0118	0.0165	0.0042	0.1796	0.0042	0.0051	0.0715	6e-04	0.0922	0.1379	0.0214	0.001	0.1275	0.0209	0.0058	0.0059	0.0016	5e-04	0.0315	0.0246	0.0314	0.0862	0.0144	0.0808	9e-04
9	rs2248126	17502032	0.89	0.491600132839596	0.92	0.14824156235026	0.0960237179644031	0.718442381114304	0.0167	0.0118	0.0165	0.0041	0.1796	0.0042	0.0051	0.0715	6e-04	0.0921	0.1379	0.0214	0.001	0.1275	0.0209	0.0058	0.0059	0.0016	5e-04	0.0315	0.0246	0.0314	0.0862	0.0144	0.0808	9e-04
9	rs2208504	17502228	0.89	0.491600132839596	0.91	0.170469891558667	0.0963756696480706	0.728918133006319	0.0168	0.0118	0.0165	0.0041	0.1796	0.0042	0.0051	0.0715	6e-04	0.0921	0.1379	0.0214	0.001	0.1275	0.0209	0.0058	0.0059	0.0017	5e-04	0.0315	0.0246	0.0314	0.0862	0.0144	0.0808	9e-04
9	rs2208490	17508813	0.89	0.491600132839596	0.91	0.170469891558667	0.0778558704325153	0.625886719695506	0.0167	0.0119	0.0166	0.0041	0.1791	0.0042	0.0051	0.0713	6e-04	0.0917	0.1384	0.0216	0.001	0.1275	0.021	0.0057	0.0059	0.0016	5e-04	0.0315	0.0249	0.0312	0.0867	0.0145	0.0808	8e-04
9	rs117082207	17511083	0.89	0.491600132839596	0.91	0.170469891558667	0.0798943648148364	0.616059815386807	0.0166	0.0119	0.0167	0.0041	0.1787	0.0042	0.0051	0.0713	6e-04	0.0916	0.1389	0.0217	0.001	0.1272	0.021	0.0057	0.0059	0.0016	5e-04	0.0315	0.0251	0.0311	0.0866	0.0146	0.0807	8e-04
9	rs77560152	17511285	0.89	0.491600132839596	0.91	0.170469891558667	0.0806787863672194	0.63197445647174	0.0166	0.0119	0.0167	0.0041	0.1787	0.0042	0.0051	0.0713	6e-04	0.0916	0.1389	0.0217	0.001	0.1272	0.021	0.0057	0.0059	0.0016	5e-04	0.0315	0.0251	0.0311	0.0865	0.0146	0.0807	8e-04
9	rs2145663	17519917	0.89	0.491600132839596	0.91	0.170469891558667	0.0607672572123934	0.576132290499847	0.0161	0.012	0.0172	0.0042	0.176	0.0045	0.005	0.0711	5e-04	0.0904	0.1416	0.0227	0.001	0.1255	0.0218	0.0058	0.0059	0.0013	5e-04	0.0319	0.0267	0.0311	0.0858	0.0152	0.0806	7e-04
9	rs7350278	17524038	0.89	0.491600132839596	0.91	0.170469891558667	0.0752477381815949	0.679537228467831	0.0155	0.012	0.0169	0.0042	0.1733	0.0046	0.0049	0.0708	4e-04	0.0899	0.144	0.0234	8e-04	0.1242	0.0218	0.0057	0.0059	0.0011	5e-04	0.0322	0.0283	0.0306	0.0866	0.0154	0.0813	6e-04
9	rs78734100	17529016	0.89	0.491600132839596	0.91	0.170469891558667	0.0755490683229485	0.687367899464906	0.0155	0.012	0.0169	0.0042	0.1735	0.0046	0.0049	0.0708	4e-04	0.09	0.1439	0.0235	8e-04	0.1241	0.0217	0.0058	0.0059	0.001	5e-04	0.0322	0.0283	0.0306	0.0866	0.0154	0.0812	6e-04
9	rs76113992	17531552	0.89	0.491600132839596	0.91	0.170469891558667	0.0755921790267823	0.677177259139428	0.0155	0.012	0.0169	0.0042	0.1736	0.0046	0.0049	0.0708	4e-04	0.09	0.1438	0.0236	8e-04	0.1242	0.0217	0.0058	0.0059	0.001	5e-04	0.0321	0.0284	0.0306	0.0865	0.0154	0.0812	6e-04
9	rs10810801	17533610	0.89	0.491600132839596	0.91	0.170469891558667	0.0677045789690178	0.64812926674618	0.0154	0.012	0.0169	0.0042	0.1739	0.0046	0.0048	0.0708	4e-04	0.0903	0.1436	0.0238	8e-04	0.1241	0.0217	0.0058	0.0059	0.001	5e-04	0.032	0.0284	0.0305	0.0864	0.0154	0.0812	5e-04
9	rs11790958	17534540	0.89	0.491600132839596	0.91	0.170469891558667	0.0669846087752095	0.635749945461327	0.0154	0.012	0.0169	0.0042	0.1739	0.0046	0.0048	0.0708	4e-04	0.0903	0.1436	0.0238	8e-04	0.124	0.0216	0.0059	0.0059	0.001	5e-04	0.032	0.0284	0.0305	0.0864	0.0154	0.0812	5e-04
9	rs10963137	17549433	0.89	0.491600132839596	0.91	0.170469891558667	0.0676243335459699	0.693735953831214	0.0153	0.0119	0.0169	0.0042	0.1733	0.0046	0.0049	0.071	4e-04	0.0903	0.1439	0.024	8e-04	0.1239	0.0217	0.0059	0.0059	0.001	5e-04	0.0321	0.0286	0.0302	0.0865	0.0154	0.0813	5e-04
9	rs2593410	17555140	0.89	0.491600132839596	0.91	0.170469891558667	0.0679255748179331	0.704428228863888	0.0153	0.0119	0.0169	0.0042	0.1732	0.0046	0.0049	0.071	4e-04	0.0902	0.1439	0.024	8e-04	0.124	0.0217	0.0059	0.0059	0.001	5e-04	0.0321	0.0286	0.0301	0.0865	0.0154	0.0813	5e-04
9	rs72713310	17561336	0.89	0.491600132839596	0.91	0.170469891558667	0.0674039794020038	0.701751721258801	0.0152	0.0119	0.0169	0.0042	0.173	0.0046	0.0049	0.0712	4e-04	0.0902	0.1441	0.024	8e-04	0.1239	0.0216	0.006	0.006	0.001	5e-04	0.0321	0.0287	0.03	0.0864	0.0154	0.0815	5e-04
9	rs1885170	17564267	0.89	0.491600132839596	0.91	0.170469891558667	0.0670643568680196	0.71351551334083	0.0152	0.0118	0.0169	0.0042	0.1728	0.0047	0.0049	0.0713	4e-04	0.09	0.1442	0.024	8e-04	0.1239	0.0216	0.006	0.006	0.001	5e-04	0.0321	0.0288	0.0299	0.0864	0.0154	0.0816	5e-04
9	rs72713316	17566538	0.89	0.491600132839596	0.91	0.170469891558667	0.058042326555067	0.704279474139271	0.0152	0.0118	0.0169	0.0042	0.1725	0.0047	0.0049	0.0714	5e-04	0.0901	0.1442	0.024	9e-04	0.1239	0.0216	0.006	0.0059	0.0011	5e-04	0.0322	0.0289	0.0299	0.0866	0.0154	0.0818	5e-04
9	rs11793646	17574710	0.89	0.491600132839596	0.91	0.170469891558667	0.0483577551561291	0.720086343063295	0.015	0.0118	0.0168	0.0041	0.172	0.0047	0.0048	0.0719	5e-04	0.0906	0.1444	0.0239	0.001	0.1231	0.0215	0.006	0.0059	0.0011	5e-04	0.0323	0.029	0.0296	0.0869	0.0153	0.0821	5e-04
9	rs7035635	17577763	0.89	0.491600132839596	0.9	0.195029827813683	0.048905331692958	0.735970595055926	0.015	0.0118	0.0168	0.0041	0.1721	0.0047	0.0048	0.0719	5e-04	0.0905	0.1445	0.0239	0.001	0.123	0.0215	0.006	0.0059	0.0011	6e-04	0.0324	0.029	0.0295	0.0869	0.0153	0.0821	5e-04
9	rs114689219	17577880	0.89	0.491600132839596	0.9	0.195029827813683	0.0488083976559253	0.734318678528844	0.015	0.0118	0.0168	0.0041	0.1721	0.0047	0.0048	0.0719	5e-04	0.0905	0.1445	0.0239	0.001	0.123	0.0215	0.006	0.0059	0.0011	6e-04	0.0324	0.029	0.0295	0.0869	0.0153	0.0821	5e-04
9	rs118073773	17580292	0.89	0.491600132839596	0.9	0.195029827813683	0.0488730059111565	0.733417977697248	0.015	0.0118	0.0168	0.0041	0.1721	0.0047	0.0048	0.072	5e-04	0.0904	0.1445	0.024	0.001	0.123	0.0215	0.0061	0.0059	0.0011	6e-04	0.0324	0.029	0.0295	0.0868	0.0153	0.0822	5e-04
9	rs10120378	17583846	0.89	0.491600132839596	0.91	0.170469891558667	0.0485827232427904	0.718442381114304	0.0149	0.0118	0.0168	0.0041	0.1723	0.0047	0.0048	0.0721	5e-04	0.0903	0.1447	0.024	0.001	0.1229	0.0214	0.0061	0.0059	0.0011	6e-04	0.0324	0.029	0.0293	0.0867	0.0153	0.0822	5e-04
9	rs3808775	17591406	0.89	0.491600132839596	0.91	0.170469891558667	0.0490995896967046	0.722030281366403	0.0149	0.0118	0.0168	0.0041	0.1722	0.0047	0.0047	0.0721	5e-04	0.0902	0.1449	0.024	0.001	0.1229	0.0214	0.0062	0.0059	0.0011	6e-04	0.0325	0.0291	0.0293	0.0865	0.0153	0.0824	5e-04
9	rs116957541	17591978	0.89	0.491600132839596	0.91	0.170469891558667	0.045944975036844	0.735519991371604	0.0149	0.0118	0.0168	0.0041	0.1721	0.0047	0.0047	0.0721	5e-04	0.0901	0.1453	0.0239	0.001	0.1228	0.0214	0.0062	0.0059	0.001	6e-04	0.0325	0.0291	0.0287	0.0865	0.0153	0.083	5e-04
9	rs12003553	17593211	0.88	0.538208189821859	0.91	0.170469891558667	0.04038047808702	0.76190557925341	0.0149	0.0118	0.0168	0.0041	0.172	0.0047	0.0047	0.072	5e-04	0.0897	0.146	0.0239	0.001	0.1225	0.0213	0.0062	0.0059	0.0011	6e-04	0.0325	0.0291	0.0274	0.0865	0.0153	0.0845	5e-04
9	rs79110011	17595482	0.88	0.538208189821859	0.91	0.170469891558667	0.0389233693836245	0.769026294936894	0.0149	0.0118	0.0168	0.0041	0.1718	0.0047	0.0047	0.0719	5e-04	0.0897	0.1461	0.0239	0.001	0.1226	0.0213	0.0062	0.0059	0.0011	6e-04	0.0325	0.0291	0.0274	0.0865	0.0152	0.0846	5e-04
9	rs3808772	17598287	0.88	0.538208189821859	0.91	0.170469891558667	0.0380585577411121	0.763570843611694	0.015	0.0118	0.0168	0.0041	0.1714	0.0047	0.0047	0.0719	5e-04	0.0898	0.1462	0.0239	0.001	0.1227	0.0212	0.0062	0.006	0.0011	6e-04	0.0326	0.0291	0.0274	0.0865	0.0152	0.0847	5e-04
9	rs2208485	17599212	0.88	0.538208189821859	0.91	0.170469891558667	0.0386060896054631	0.760392387117054	0.015	0.0118	0.0168	0.0041	0.1714	0.0047	0.0047	0.0719	5e-04	0.0897	0.1463	0.0239	0.001	0.1227	0.0212	0.0062	0.006	0.0011	6e-04	0.0326	0.0291	0.0273	0.0865	0.0152	0.0848	5e-04
9	rs1543479	17604934	0.89	0.491600132839596	0.92	0.14824156235026	0.0279219316990413	0.735069448413622	0.0148	0.0119	0.0169	0.0041	0.1712	0.0047	0.0054	0.0718	5e-04	0.0897	0.1467	0.024	0.001	0.123	0.021	0.0061	0.0057	0.0011	6e-04	0.0328	0.0282	0.0274	0.0864	0.015	0.0851	5e-04
9	rs62551255	17605305	0.89	0.491600132839596	0.92	0.14824156235026	0.0279000045636754	0.735219622650023	0.0148	0.0119	0.0169	0.0041	0.1712	0.0047	0.0054	0.0718	5e-04	0.0897	0.1467	0.024	0.001	0.123	0.021	0.0061	0.0057	0.0011	6e-04	0.0328	0.0282	0.0274	0.0864	0.015	0.0851	5e-04
9	rs2145656	17608784	0.89	0.491600132839596	0.91	0.170469891558667	0.0200980765626663	0.715903355937632	0.0145	0.0119	0.017	0.004	0.1707	0.0047	0.0053	0.0715	5e-04	0.0896	0.147	0.0243	0.001	0.1231	0.0208	0.006	0.0057	0.0011	6e-04	0.033	0.0283	0.0275	0.0862	0.0151	0.0857	5e-04
9	rs1885166	17610211	0.89	0.491600132839596	0.91	0.170469891558667	0.0166475705374516	0.694032464425304	0.0143	0.012	0.0171	0.004	0.1706	0.0047	0.0053	0.0714	5e-04	0.0894	0.1471	0.0245	0.001	0.1228	0.0208	0.006	0.0057	0.0012	5e-04	0.0331	0.0281	0.0279	0.0859	0.0151	0.0859	5e-04
9	rs111387904	17613587	0.89	0.491600132839596	0.91	0.170469891558667	0.0150395586202535	0.694329003552401	0.0141	0.0119	0.017	0.0039	0.1704	0.0048	0.0052	0.0712	5e-04	0.0891	0.1471	0.0248	0.001	0.1227	0.0207	0.0061	0.0056	0.0012	6e-04	0.033	0.028	0.0282	0.086	0.015	0.0865	6e-04
9	rs77074579	17614778	0.89	0.491600132839596	0.91	0.170469891558667	0.0139160928833053	0.694032464425304	0.0139	0.0119	0.0171	0.0039	0.1703	0.0049	0.0052	0.071	5e-04	0.089	0.1472	0.025	0.001	0.1227	0.0207	0.0062	0.0056	0.0013	6e-04	0.033	0.0278	0.0284	0.0859	0.015	0.0868	6e-04
9	rs941790	17615153	0.89	0.491600132839596	0.91	0.170469891558667	0.0136403510960883	0.699226008332341	0.0139	0.0118	0.0172	0.0039	0.1701	0.0049	0.0052	0.0709	5e-04	0.089	0.1478	0.025	0.0011	0.1223	0.0206	0.0062	0.0056	0.0013	6e-04	0.0331	0.0278	0.0284	0.086	0.015	0.0866	6e-04
9	rs9407816	17617409	0.89	0.491600132839596	0.91	0.170469891558667	0.012088261092939	0.699077500661378	0.0142	0.0119	0.017	0.0037	0.1703	0.0047	0.0051	0.071	5e-04	0.089	0.1482	0.025	0.0012	0.1219	0.0203	0.0062	0.0053	0.0013	7e-04	0.0333	0.028	0.0286	0.0859	0.0149	0.0867	6e-04
9	rs117877945	17618356	0.89	0.491600132839596	0.91	0.170469891558667	0.0135688090944913	0.728318615754113	0.0143	0.0119	0.0169	0.0036	0.1705	0.0046	0.0049	0.071	5e-04	0.089	0.1485	0.0249	0.0012	0.1218	0.0203	0.0061	0.0052	0.0013	8e-04	0.0333	0.028	0.0286	0.0859	0.0148	0.0868	6e-04
9	rs7851834	17620329	0.9	0.447749409690379	0.91	0.170469891558667	0.0137908446050553	0.705469708783691	0.0144	0.012	0.0168	0.0035	0.1707	0.0044	0.0046	0.071	5e-04	0.0892	0.1491	0.0248	0.0012	0.1218	0.0202	0.006	0.005	0.0013	8e-04	0.0333	0.028	0.0286	0.0859	0.0147	0.0869	6e-04
9	rs3824388	17624902	0.9	0.447749409690379	0.91	0.170469891558667	0.0144935931599241	0.662910180572044	0.0145	0.012	0.0167	0.0034	0.1709	0.0043	0.0046	0.0708	5e-04	0.089	0.1494	0.0249	0.0012	0.1217	0.0201	0.006	0.005	0.0013	8e-04	0.0333	0.028	0.0286	0.0859	0.0146	0.0871	6e-04
9	rs3808746	17626762	0.9	0.447749409690379	0.91	0.170469891558667	0.0176190131765303	0.655436954114355	0.0145	0.012	0.0166	0.0034	0.1709	0.0043	0.0046	0.0707	5e-04	0.089	0.1496	0.0249	0.0012	0.1216	0.0202	0.0059	0.005	0.0013	8e-04	0.0333	0.0279	0.0285	0.0859	0.0146	0.0873	6e-04
9	rs1001155	17627444	0.9	0.447749409690379	0.91	0.170469891558667	0.0155574348404571	0.606988351432865	0.0146	0.0121	0.0166	0.0034	0.1707	0.0043	0.0046	0.0706	5e-04	0.0887	0.1499	0.0249	0.0012	0.1215	0.0203	0.0058	0.0049	0.0013	8e-04	0.0332	0.0278	0.0285	0.0859	0.0147	0.0878	6e-04
9	rs117939500	17629169	0.92	0.368072033098782	0.91	0.170469891558667	0.00436440524562549	0.479629885376143	0.0151	0.0128	0.0159	0.0032	0.1689	0.0045	0.0045	0.0695	5e-04	0.0849	0.1518	0.0253	0.0014	0.1204	0.0212	0.0048	0.0045	0.0015	8e-04	0.0338	0.0267	0.0284	0.088	0.0148	0.0913	6e-04
9	rs76864582	17629471	0.92	0.368072033098782	0.91	0.170469891558667	0.00499968607681771	0.457395053135212	0.0151	0.0131	0.0157	0.0031	0.1686	0.0045	0.0045	0.069	6e-04	0.0838	0.1526	0.0256	0.0015	0.1201	0.0216	0.0045	0.0044	0.0016	9e-04	0.034	0.0264	0.0283	0.0885	0.0148	0.0923	6e-04
9	rs4504735	17630500	0.92	0.368072033098782	0.91	0.170469891558667	0.0116246327183444	0.540913717717668	0.0153	0.0132	0.015	0.0031	0.1681	0.0046	0.0045	0.0691	6e-04	0.0825	0.1536	0.0258	0.0015	0.1198	0.0218	0.0042	0.0042	0.0017	9e-04	0.034	0.0262	0.0278	0.0891	0.0145	0.0933	5e-04
9	rs1467547	17630727	0.92	0.368072033098782	0.91	0.170469891558667	0.0116593693607411	0.541053498520652	0.0152	0.0132	0.015	0.0031	0.1681	0.0046	0.0045	0.069	6e-04	0.0825	0.1536	0.0258	0.0015	0.1198	0.0219	0.0042	0.0042	0.0017	9e-04	0.034	0.0262	0.0279	0.089	0.0146	0.0933	5e-04
9	rs10963168	17633825	0.92	0.368072033098782	0.92	0.14824156235026	0.00869200789797859	0.523512244756968	0.0153	0.0133	0.015	0.0031	0.168	0.0046	0.0045	0.069	6e-04	0.0824	0.1537	0.0258	0.0016	0.1197	0.022	0.0041	0.0042	0.0017	9e-04	0.0341	0.0262	0.0278	0.0891	0.0145	0.0934	5e-04
9	rs35625140	17635522	0.92	0.368072033098782	0.92	0.14824156235026	0.00704428113549418	0.523373607470373	0.0154	0.0133	0.015	0.0031	0.1682	0.0047	0.0045	0.069	6e-04	0.0823	0.1538	0.0258	0.0016	0.1196	0.022	0.0042	0.0042	0.0017	9e-04	0.0341	0.0262	0.0278	0.0891	0.0145	0.0935	5e-04
9	rs6475158	17635712	0.92	0.368072033098782	0.91	0.170469891558667	0.00702060112045792	0.512726345200996	0.0154	0.0133	0.015	0.0031	0.1685	0.0047	0.0045	0.069	6e-04	0.0823	0.1538	0.0257	0.0016	0.1195	0.022	0.0041	0.0042	0.0017	9e-04	0.0341	0.0262	0.0277	0.0891	0.0143	0.0935	5e-04
9	rs3808729	17641128	0.92	0.368072033098782	0.91	0.170469891558667	0.00776238710185539	0.511623305364911	0.0155	0.0133	0.015	0.0031	0.1688	0.0047	0.0044	0.0688	6e-04	0.0822	0.1538	0.0258	0.0016	0.1196	0.022	0.0041	0.0042	0.0017	9e-04	0.034	0.0261	0.0276	0.0891	0.0143	0.0937	5e-04
9	rs13299336	17647363	0.92	0.368072033098782	0.91	0.170469891558667	0.00796447621597878	0.500214924685902	0.0155	0.0133	0.0149	0.0031	0.169	0.0047	0.0044	0.0687	6e-04	0.082	0.1538	0.0258	0.0016	0.1196	0.022	0.0041	0.0042	0.0017	9e-04	0.0339	0.0261	0.0276	0.0891	0.0143	0.0938	5e-04
9	rs73645118	17661980	0.93	0.332112317682009	0.91	0.170469891558667	0.00517781261838669	0.461148764557849	0.016	0.0134	0.0143	0.0032	0.168	0.005	0.0041	0.0679	6e-04	0.0853	0.1528	0.0261	0.0016	0.119	0.0223	0.0042	0.0043	0.0018	8e-04	0.0335	0.0272	0.0272	0.0883	0.0145	0.0936	5e-04
9	rs115685984	17667075	0.93	0.332112317682009	0.91	0.170469891558667	0.00497549735976143	0.465717630743578	0.016	0.0134	0.0142	0.0032	0.1679	0.005	0.0041	0.0679	6e-04	0.0855	0.1527	0.0261	0.0016	0.119	0.0223	0.0042	0.0043	0.0018	8e-04	0.0335	0.0272	0.0271	0.0883	0.0145	0.0936	5e-04
9	rs10756896	17674057	0.93	0.332112317682009	0.91	0.170469891558667	0.00429135644779575	0.446448736735691	0.0161	0.0134	0.0142	0.0032	0.1678	0.005	0.0041	0.0679	6e-04	0.0857	0.1526	0.0261	0.0016	0.119	0.0223	0.0042	0.0043	0.0018	8e-04	0.0334	0.0273	0.0271	0.0883	0.0145	0.0936	5e-04
9	rs73645142	17697037	0.93	0.332112317682009	0.9	0.195029827813683	0.00444118731890712	0.426608961834101	0.0162	0.0134	0.0141	0.0032	0.1675	0.005	0.0039	0.0677	6e-04	0.0857	0.1527	0.0264	0.0016	0.1189	0.0225	0.0042	0.0042	0.0018	8e-04	0.0332	0.0273	0.0273	0.0884	0.0146	0.094	5e-04
9	rs71504869	17697178	0.93	0.332112317682009	0.9	0.195029827813683	0.00443566797785671	0.425689029137624	0.0162	0.0134	0.0141	0.0032	0.1675	0.005	0.0039	0.0676	6e-04	0.0857	0.1527	0.0264	0.0016	0.1189	0.0225	0.0042	0.0042	0.0018	8e-04	0.0332	0.0273	0.0273	0.0884	0.0146	0.094	5e-04
9	rs73422659	17699317	0.93	0.332112317682009	0.9	0.195029827813683	0.0042166204858249	0.403125993137984	0.0163	0.0135	0.0141	0.0032	0.1676	0.005	0.0039	0.0676	6e-04	0.0856	0.1528	0.0264	0.0016	0.1188	0.0225	0.0042	0.0042	0.0018	8e-04	0.0332	0.0273	0.0273	0.0884	0.0146	0.094	5e-04
9	rs717373	17699909	0.93	0.332112317682009	0.9	0.195029827813683	0.00408312715530722	0.396538947424643	0.0162	0.0135	0.0141	0.0031	0.1675	0.005	0.0038	0.0676	6e-04	0.0856	0.1528	0.0264	0.0016	0.1188	0.0225	0.0042	0.0042	0.0018	8e-04	0.0332	0.0273	0.0273	0.0884	0.0146	0.094	5e-04
9	rs62548126	17701196	0.93	0.332112317682009	0.9	0.195029827813683	0.00405477566185463	0.396667817675569	0.0163	0.0135	0.0141	0.0032	0.1674	0.005	0.0038	0.0676	6e-04	0.0856	0.1527	0.0264	0.0016	0.1188	0.0225	0.0042	0.0041	0.0018	8e-04	0.0332	0.0273	0.0274	0.0884	0.0146	0.094	5e-04
9	rs10429597	17704788	0.93	0.332112317682009	0.9	0.195029827813683	0.00391533550384823	0.384477122820901	0.0163	0.0135	0.0141	0.0033	0.1671	0.005	0.0038	0.0677	6e-04	0.0856	0.1527	0.0265	0.0016	0.1187	0.0224	0.0041	0.0041	0.0018	8e-04	0.0332	0.0273	0.0275	0.0884	0.0147	0.0941	5e-04
9	rs57298855	17716786	0.93	0.332112317682009	0.9	0.195029827813683	0.00430481099680591	0.37518193789137	0.0165	0.0135	0.0141	0.0033	0.1672	0.005	0.0038	0.0676	6e-04	0.0857	0.1528	0.0265	0.0016	0.1185	0.0224	0.0042	0.004	0.0017	7e-04	0.0332	0.0274	0.0276	0.0883	0.0146	0.0943	4e-04
9	rs2383041	17718946	0.93	0.332112317682009	0.9	0.195029827813683	0.00406249246506999	0.365447050112352	0.0165	0.0135	0.0141	0.0033	0.1672	0.005	0.0038	0.0676	5e-04	0.0857	0.1528	0.0265	0.0015	0.1185	0.0224	0.0042	0.004	0.0017	7e-04	0.0332	0.0275	0.0276	0.0883	0.0146	0.0943	4e-04
9	rs10756905	17726888	0.93	0.332112317682009	0.9	0.195029827813683	0.00438623578681276	0.375308838075504	0.0165	0.0135	0.0141	0.0033	0.1672	0.005	0.0038	0.0677	5e-04	0.0856	0.1529	0.0265	0.0015	0.1185	0.0224	0.0042	0.004	0.0017	6e-04	0.0332	0.0275	0.0276	0.0883	0.0146	0.0945	4e-04
9	rs117818712	17728183	0.93	0.332112317682009	0.9	0.195029827813683	0.00451063485240811	0.380394692056933	0.0165	0.0135	0.0141	0.0033	0.1672	0.005	0.0038	0.0677	5e-04	0.0856	0.1529	0.0265	0.0015	0.1185	0.0224	0.0042	0.004	0.0017	6e-04	0.0332	0.0275	0.0276	0.0883	0.0146	0.0946	4e-04
9	rs1536076	17731921	0.93	0.332112317682009	0.9	0.195029827813683	0.00456398230927681	0.377340877462839	0.0165	0.0135	0.0141	0.0033	0.1672	0.005	0.0038	0.0677	5e-04	0.0856	0.1529	0.0265	0.0015	0.1185	0.0224	0.0042	0.004	0.0017	6e-04	0.0332	0.0275	0.0276	0.0883	0.0146	0.0946	4e-04
9	rs61439272	17743079	0.93	0.332112317682009	0.9	0.195029827813683	0.00543158163092018	0.347065895349878	0.0168	0.0135	0.0143	0.0032	0.1676	0.005	0.004	0.0673	4e-04	0.0853	0.1533	0.0271	0.0014	0.1189	0.0223	0.0042	0.0036	0.0017	5e-04	0.0331	0.0278	0.0276	0.0882	0.0146	0.0938	4e-04
9	rs12376522	17756105	0.93	0.332112317682009	0.9	0.195029827813683	0.0053193930432182	0.318985330996762	0.0168	0.0135	0.0143	0.0032	0.1676	0.0051	0.004	0.0671	4e-04	0.0851	0.1533	0.0272	0.0013	0.1192	0.0222	0.0042	0.0035	0.0017	5e-04	0.0331	0.0278	0.0277	0.0881	0.0146	0.0936	4e-04
9	rs11789626	17757525	0.93	0.332112317682009	0.9	0.195029827813683	0.00527818593717911	0.3270072889463	0.0168	0.0135	0.0143	0.0032	0.1676	0.0051	0.004	0.0671	4e-04	0.0852	0.1533	0.0272	0.0013	0.1193	0.0222	0.0042	0.0035	0.0017	5e-04	0.0331	0.0278	0.0276	0.0881	0.0146	0.0935	4e-04
9	rs117459694	17757575	0.93	0.332112317682009	0.9	0.195029827813683	0.0053193930432182	0.32590994164905	0.0168	0.0135	0.0143	0.0032	0.1676	0.0051	0.004	0.0671	4e-04	0.0852	0.1533	0.0272	0.0013	0.1193	0.0223	0.0042	0.0035	0.0017	5e-04	0.0331	0.0278	0.0276	0.0881	0.0146	0.0935	4e-04
9	rs3824370	17758945	0.93	0.332112317682009	0.89	0.222038712392691	0.00519651829255024	0.317170368243561	0.0168	0.0135	0.0143	0.0032	0.1676	0.0051	0.004	0.0671	4e-04	0.0852	0.1533	0.0272	0.0013	0.1193	0.0223	0.0042	0.0035	0.0017	5e-04	0.0331	0.0278	0.0276	0.0881	0.0145	0.0935	4e-04
9	rs113774962	17766201	0.93	0.332112317682009	0.89	0.222038712392691	0.00554231998526984	0.327129283155808	0.0168	0.0135	0.0144	0.0032	0.1673	0.0051	0.0041	0.067	4e-04	0.0853	0.1533	0.0273	0.0013	0.1193	0.0222	0.0042	0.0035	0.0017	6e-04	0.0331	0.0278	0.0276	0.0882	0.0145	0.0935	4e-04
9	rs80008594	17768623	0.93	0.332112317682009	0.89	0.222038712392691	0.00554560336808572	0.324935430844425	0.0169	0.0135	0.0144	0.0032	0.1672	0.0051	0.0041	0.067	4e-04	0.0853	0.1533	0.0273	0.0013	0.1193	0.0222	0.0042	0.0035	0.0016	6e-04	0.0333	0.0278	0.0276	0.0882	0.0145	0.0934	4e-04
9	rs9406707	17771244	0.93	0.332112317682009	0.89	0.222038712392691	0.00500271611282852	0.332510177945449	0.0169	0.0134	0.0144	0.0032	0.1667	0.0051	0.0041	0.067	4e-04	0.0853	0.1534	0.0273	0.0013	0.1194	0.0221	0.0043	0.0035	0.0016	6e-04	0.0337	0.0277	0.0277	0.088	0.0145	0.0932	4e-04
9	rs117292678	17781593	0.93	0.332112317682009	0.89	0.222038712392691	0.00475606009554963	0.334841650569436	0.017	0.0134	0.0144	0.0033	0.1658	0.0052	0.0042	0.0672	4e-04	0.0854	0.1534	0.0274	0.0013	0.1197	0.022	0.0042	0.0035	0.0017	6e-04	0.0346	0.0276	0.0277	0.0879	0.0145	0.0927	4e-04
9	rs3808667	17782325	0.93	0.332112317682009	0.89	0.222038712392691	0.00446331859959661	0.333491272199191	0.017	0.0134	0.0144	0.0033	0.1658	0.0052	0.0042	0.0672	4e-04	0.0854	0.1535	0.0274	0.0013	0.1197	0.022	0.0042	0.0035	0.0017	6e-04	0.0347	0.0276	0.0277	0.0879	0.0145	0.0927	5e-04
9	rs77555827	17785204	0.93	0.332112317682009	0.89	0.222038712392691	0.00502700806430786	0.337547162062978	0.017	0.0134	0.0144	0.0033	0.1658	0.0052	0.0042	0.0672	4e-04	0.0854	0.1534	0.0274	0.0013	0.1197	0.0221	0.0042	0.0035	0.0017	6e-04	0.0347	0.0275	0.0277	0.0879	0.0145	0.0927	5e-04
9	rs117211420	17787769	0.93	0.332112317682009	0.89	0.222038712392691	0.00533530849476501	0.341493703791525	0.017	0.0134	0.0144	0.0033	0.1658	0.0052	0.0042	0.0672	4e-04	0.0853	0.1534	0.0275	0.0013	0.1198	0.0221	0.0042	0.0035	0.0017	6e-04	0.0347	0.0275	0.0277	0.0879	0.0145	0.0927	5e-04
9	rs117129451	17791988	0.93	0.332112317682009	0.89	0.222038712392691	0.00569157611617123	0.34211154935086	0.0171	0.0133	0.0144	0.0033	0.1658	0.0052	0.0042	0.0672	4e-04	0.0852	0.1533	0.0276	0.0012	0.1199	0.0221	0.0042	0.0034	0.0017	6e-04	0.0347	0.0275	0.0278	0.088	0.0145	0.0926	5e-04
9	rs1049430	17796668	0.93	0.332112317682009	0.88	0.251609301083599	0.00625129563784325	0.341864372379383	0.0171	0.0132	0.0144	0.0033	0.1657	0.0052	0.0042	0.0672	4e-04	0.085	0.1531	0.0277	0.0012	0.1202	0.0222	0.0042	0.0034	0.0017	6e-04	0.0346	0.0275	0.0279	0.088	0.0145	0.0926	5e-04
9	rs117100100	17797521	0.93	0.332112317682009	0.88	0.251609301083599	0.00672211414559305	0.359164633651009	0.0171	0.0132	0.0144	0.0033	0.1657	0.0052	0.0042	0.0672	4e-04	0.0849	0.1531	0.0277	0.0012	0.1202	0.0223	0.0042	0.0034	0.0017	6e-04	0.0346	0.0275	0.0279	0.088	0.0145	0.0926	5e-04
9	rs7032068	17800011	0.93	0.332112317682009	0.88	0.251609301083599	0.00717562169997979	0.368347305400649	0.0172	0.0131	0.0144	0.0033	0.1656	0.0052	0.0042	0.0672	4e-04	0.0849	0.1531	0.0277	0.0012	0.1202	0.0223	0.0042	0.0034	0.0017	6e-04	0.0346	0.0275	0.0279	0.088	0.0145	0.0925	5e-04
9	rs4961597	17810273	0.93	0.332112317682009	0.88	0.251609301083599	0.00810875629163227	0.341617247067015	0.0173	0.013	0.0145	0.0033	0.1654	0.0052	0.0042	0.0671	4e-04	0.0847	0.153	0.0278	0.0012	0.1203	0.0225	0.0043	0.0034	0.0017	7e-04	0.0347	0.0275	0.0279	0.088	0.0146	0.0924	5e-04
9	rs75215642	17812661	0.93	0.332112317682009	0.88	0.251609301083599	0.00828630999104696	0.33521021111056	0.0173	0.0129	0.0145	0.0033	0.1654	0.0052	0.0041	0.0671	4e-04	0.0847	0.1529	0.0279	0.0012	0.1204	0.0225	0.0042	0.0034	0.0016	7e-04	0.0347	0.0275	0.0279	0.088	0.0146	0.0924	5e-04
9	rs117713447	17828144	0.93	0.332112317682009	0.88	0.251609301083599	0.00793412548231827	0.338902285951402	0.0175	0.0127	0.0146	0.0033	0.1652	0.0052	0.0041	0.067	4e-04	0.0846	0.1529	0.0281	0.0012	0.1205	0.0224	0.0042	0.0034	0.0016	7e-04	0.0348	0.0274	0.028	0.088	0.0147	0.0924	5e-04
9	rs77387646	17829306	0.93	0.332112317682009	0.88	0.251609301083599	0.0079038633291959	0.335824740648384	0.0175	0.0127	0.0146	0.0033	0.1652	0.0052	0.0041	0.067	4e-04	0.0845	0.1529	0.0281	0.0012	0.1205	0.0225	0.0042	0.0034	0.0016	7e-04	0.0348	0.0274	0.028	0.088	0.0148	0.0924	5e-04
9	rs77348929	17831998	0.93	0.332112317682009	0.88	0.251609301083599	0.00787799472002091	0.338655782682718	0.0175	0.0127	0.0146	0.0033	0.1651	0.0052	0.0041	0.0669	4e-04	0.0845	0.1529	0.0281	0.0012	0.1205	0.0225	0.0042	0.0034	0.0016	7e-04	0.0348	0.0274	0.028	0.088	0.0148	0.0924	5e-04
9	rs72693914	17833014	0.93	0.332112317682009	0.88	0.251609301083599	0.00783931338106592	0.34483389775437	0.0175	0.0127	0.0146	0.0033	0.1652	0.0052	0.0041	0.0669	4e-04	0.0845	0.1529	0.0281	0.0012	0.1206	0.0223	0.0042	0.0034	0.0016	7e-04	0.0348	0.0274	0.0279	0.088	0.0148	0.0925	5e-04
9	rs75373698	17838271	0.93	0.332112317682009	0.88	0.251609301083599	0.00642246269019597	0.366076988562448	0.0174	0.0127	0.0145	0.0033	0.1655	0.0052	0.0041	0.0669	4e-04	0.0845	0.1531	0.0281	0.0012	0.1211	0.0212	0.0042	0.0034	0.0016	7e-04	0.0348	0.0275	0.0277	0.088	0.0147	0.093	5e-04
9	rs117041282	17839124	0.93	0.332112317682009	0.88	0.251609301083599	0.0071117083538296	0.376197476537753	0.0175	0.0127	0.0145	0.0033	0.1654	0.0052	0.0041	0.0668	4e-04	0.0845	0.1532	0.0282	0.0012	0.1211	0.0212	0.0042	0.0034	0.0016	8e-04	0.0348	0.0275	0.0277	0.088	0.0147	0.093	5e-04
9	rs35863410	17849503	0.95	0.267590046340022	0.88	0.251609301083599	0.0424152397319317	0.274908181287383	0.0196	0.0109	0.0144	0.004	0.1628	0.0057	0.0043	0.0636	6e-04	0.0827	0.156	0.0298	0.0013	0.1238	0.0197	0.0044	0.0037	0.0017	0.0016	0.0355	0.0282	0.0267	0.0888	0.0142	0.0908	9e-04
9	rs10963303	17850296	0.95	0.267590046340022	0.88	0.251609301083599	0.0402246149067169	0.269022860928365	0.0196	0.0108	0.0144	0.004	0.1627	0.0057	0.0043	0.0635	6e-04	0.0826	0.156	0.0298	0.0013	0.1238	0.0197	0.0044	0.0037	0.0017	0.0016	0.0355	0.0282	0.0267	0.0888	0.0142	0.0908	9e-04
9	rs6475184	17857109	0.95	0.267590046340022	0.88	0.251609301083599	0.0459914816944197	0.267414200360068	0.0196	0.0108	0.0144	0.004	0.1627	0.0057	0.0043	0.0634	6e-04	0.0825	0.1561	0.0298	0.0013	0.1239	0.0197	0.0044	0.0036	0.0017	0.0016	0.0355	0.0283	0.0267	0.089	0.0141	0.0907	9e-04
9	rs76480157	17858879	0.95	0.267590046340022	0.88	0.251609301083599	0.0477188736407075	0.266610995120103	0.0196	0.0108	0.0144	0.004	0.1627	0.0057	0.0043	0.0633	6e-04	0.0824	0.1561	0.0298	0.0013	0.1239	0.0197	0.0044	0.0036	0.0017	0.0016	0.0355	0.0283	0.0268	0.089	0.0141	0.0906	9e-04
9	rs73642906	17864133	0.95	0.267590046340022	0.88	0.251609301083599	0.0545603414981805	0.264892375237076	0.0196	0.0108	0.0144	0.0041	0.1627	0.0057	0.0044	0.0632	6e-04	0.0822	0.1562	0.0298	0.0013	0.1239	0.0196	0.0044	0.0037	0.0017	0.0017	0.0355	0.0283	0.0269	0.0891	0.0141	0.0905	9e-04
9	rs7035861	17869637	0.95	0.267590046340022	0.88	0.251609301083599	0.0658155295484911	0.266381645968273	0.0196	0.0108	0.0144	0.0041	0.1626	0.0057	0.0044	0.0627	6e-04	0.0818	0.1563	0.0299	0.0013	0.1241	0.0196	0.0044	0.0038	0.0016	0.0018	0.0356	0.0284	0.0271	0.0893	0.014	0.0903	0.001
9	rs72693942	17870180	0.95	0.267590046340022	0.88	0.251609301083599	0.0711312645260974	0.2668404056607	0.0196	0.0108	0.0144	0.0042	0.1626	0.0057	0.0044	0.0627	6e-04	0.0815	0.1563	0.0299	0.0013	0.1242	0.0195	0.0044	0.0038	0.0016	0.0018	0.0357	0.0284	0.0271	0.0894	0.014	0.0903	0.001
9	rs6475187	17878336	0.95	0.267590046340022	0.88	0.251609301083599	0.0877948314554025	0.300975221670463	0.0197	0.0108	0.0144	0.0042	0.1626	0.0057	0.0043	0.0626	7e-04	0.0806	0.1564	0.0299	0.0012	0.1244	0.0195	0.0045	0.0039	0.0016	0.0018	0.0359	0.0285	0.0272	0.0902	0.0138	0.0902	0.001
9	rs10963317	17880914	0.95	0.267590046340022	0.88	0.251609301083599	0.0872028890568597	0.299429142349	0.0197	0.0108	0.0144	0.0042	0.1626	0.0057	0.0043	0.0626	7e-04	0.0806	0.1564	0.0299	0.0012	0.1244	0.0195	0.0045	0.0039	0.0016	0.0018	0.036	0.0285	0.0271	0.0902	0.0138	0.0902	0.001
9	rs10810864	17894272	0.95	0.267590046340022	0.88	0.251609301083599	0.108853154501721	0.300261349136831	0.0196	0.0107	0.0144	0.0044	0.1614	0.0057	0.0044	0.0624	7e-04	0.0807	0.1553	0.0299	0.0011	0.1245	0.021	0.0046	0.0039	0.0015	0.0019	0.0361	0.0284	0.0273	0.0909	0.0144	0.0891	9e-04
9	rs4961610	17896998	0.95	0.267590046340022	0.88	0.251609301083599	0.106774776601504	0.300618221720003	0.0196	0.0108	0.0142	0.0044	0.1614	0.0057	0.0045	0.0623	7e-04	0.0807	0.1553	0.0297	0.0011	0.1244	0.0211	0.0046	0.0039	0.0015	0.0019	0.0361	0.0284	0.0273	0.0909	0.0145	0.089	0.001
9	Affx-33472021	17899606	0.95	0.267590046340022	0.88	0.251609301083599	0.107608541242039	0.300975221670463	0.0196	0.0108	0.0143	0.0044	0.1614	0.0057	0.0045	0.0623	7e-04	0.0808	0.1554	0.0298	0.0011	0.1244	0.0211	0.0046	0.0039	0.0015	0.0019	0.0362	0.0284	0.0273	0.0908	0.0145	0.0889	0.001
9	rs7036338	17901871	0.95	0.267590046340022	0.88	0.251609301083599	0.11057212633694	0.298953907724961	0.0195	0.0108	0.0143	0.0044	0.1614	0.0057	0.0045	0.0623	7e-04	0.0808	0.1554	0.0298	0.0011	0.1244	0.0211	0.0046	0.0039	0.0015	0.0019	0.0362	0.0285	0.0273	0.0908	0.0145	0.0888	0.001
9	rs72695907	17908444	0.95	0.267590046340022	0.86	0.318862054747229	0.115829133024715	0.30240449305306	0.0195	0.0108	0.0143	0.0044	0.1612	0.0057	0.0046	0.0623	7e-04	0.0809	0.1553	0.0298	0.0011	0.1243	0.0211	0.0047	0.004	0.0015	0.0019	0.0363	0.0284	0.0273	0.0906	0.0145	0.0888	0.0011
9	rs4129864	17915215	0.95	0.267590046340022	0.86	0.318862054747229	0.112862246286019	0.299547986491734	0.0195	0.0109	0.0143	0.0045	0.1611	0.0057	0.0046	0.0622	8e-04	0.0809	0.1553	0.0298	0.0011	0.1243	0.0211	0.0047	0.004	0.0015	0.002	0.0364	0.0284	0.0273	0.0904	0.0145	0.0888	0.0011
9	rs12349286	17915896	0.96	0.238871757466757	0.83	0.441484906400802	0.105092730982076	0.283750872450552	0.0196	0.0109	0.0143	0.0047	0.1603	0.0057	0.0048	0.0625	8e-04	0.0808	0.155	0.0299	0.0011	0.1243	0.0212	0.0048	0.0042	0.0016	0.002	0.0367	0.0282	0.0273	0.0904	0.0146	0.0884	0.0012
9	rs13301593	17920596	0.96	0.238871757466757	0.83	0.441484906400802	0.0739438718856776	0.328349957995155	0.0194	0.0115	0.0143	0.0053	0.1564	0.0056	0.0056	0.0635	0.0012	0.0809	0.1537	0.0306	0.0014	0.1243	0.021	0.0051	0.0053	0.0017	0.0021	0.0389	0.027	0.0272	0.0902	0.0147	0.0865	0.0015
9	rs12551822	17923017	0.96	0.238871757466757	0.83	0.441484906400802	0.069017300025842	0.312947403340228	0.0194	0.0116	0.0143	0.0053	0.1563	0.0056	0.0056	0.0636	0.0012	0.0809	0.1537	0.0307	0.0014	0.1243	0.021	0.0051	0.0054	0.0017	0.0021	0.0389	0.027	0.0272	0.0903	0.0147	0.0865	0.0015
9	rs55790445	17929377	0.96	0.238871757466757	0.83	0.441484906400802	0.0700177916495844	0.303835793958286	0.0194	0.0116	0.0143	0.0053	0.1561	0.0056	0.0056	0.0636	0.0012	0.0809	0.1538	0.0307	0.0014	0.1243	0.0211	0.0051	0.0054	0.0017	0.0021	0.0391	0.0269	0.0271	0.0903	0.0148	0.0863	0.0015
9	rs117221513	17930182	0.96	0.238871757466757	0.83	0.441484906400802	0.0699767714034975	0.304791118788898	0.0195	0.0116	0.0143	0.0053	0.156	0.0055	0.0056	0.0636	0.0012	0.0809	0.1538	0.0307	0.0014	0.1243	0.0211	0.0051	0.0054	0.0017	0.0021	0.0391	0.0269	0.0271	0.0903	0.0147	0.0863	0.0015
9	rs2811821	17932217	0.96	0.238871757466757	0.83	0.441484906400802	0.070820819171508	0.306225787468141	0.0195	0.0116	0.0143	0.0053	0.1559	0.0055	0.0056	0.0636	0.0012	0.0809	0.1538	0.0307	0.0014	0.1244	0.0211	0.0051	0.0054	0.0017	0.0021	0.0391	0.0269	0.0271	0.0903	0.0147	0.0863	0.0015
9	rs117688054	17935538	0.96	0.238871757466757	0.83	0.441484906400802	0.0728019159784781	0.311984515203109	0.0195	0.0116	0.0143	0.0053	0.1558	0.0055	0.0056	0.0636	0.0012	0.0808	0.1538	0.0307	0.0014	0.1245	0.0211	0.0051	0.0055	0.0017	0.0021	0.0392	0.0268	0.0271	0.0904	0.0147	0.0862	0.0015
9	rs116871966	17938168	0.96	0.238871757466757	0.83	0.441484906400802	0.0714218108109934	0.308741294732316	0.0196	0.0115	0.0143	0.0053	0.1555	0.0055	0.0057	0.0636	0.0012	0.0808	0.1539	0.0307	0.0015	0.1246	0.0211	0.0052	0.0055	0.0017	0.0021	0.0393	0.0268	0.0271	0.0904	0.0148	0.086	0.0015
9	rs1755289	17938351	0.96	0.238871757466757	0.82	0.488512084344485	0.0709655837449343	0.306584769247575	0.0196	0.0116	0.0143	0.0053	0.1555	0.0055	0.0057	0.0636	0.0012	0.0808	0.1539	0.0307	0.0015	0.1246	0.0211	0.0052	0.0055	0.0018	0.0021	0.0393	0.0268	0.0271	0.0904	0.0148	0.086	0.0015
9	rs34976244	17939863	0.96	0.238871757466757	0.82	0.488512084344485	0.0693837367851317	0.31874315921305	0.0195	0.0116	0.0144	0.0054	0.1555	0.0055	0.0057	0.0637	0.0012	0.0807	0.1535	0.0307	0.0015	0.1246	0.0211	0.0052	0.006	0.0018	0.0021	0.0393	0.0267	0.0271	0.0904	0.0148	0.0858	0.0015
9	rs62550005	17943475	0.97	0.212405230483542	0.82	0.488512084344485	0.0660917181848697	0.332877989554627	0.0195	0.0116	0.0144	0.0054	0.157	0.0055	0.0057	0.0636	0.0012	0.0806	0.1534	0.0307	0.0015	0.1232	0.0211	0.0052	0.006	0.0018	0.0021	0.0394	0.0267	0.0271	0.0905	0.0148	0.0856	0.0015
9	rs72695961	17946150	0.97	0.212405230483542	0.82	0.488512084344485	0.0649524396179285	0.343100773282828	0.0195	0.0116	0.0144	0.0054	0.157	0.0055	0.0057	0.0636	0.0012	0.0807	0.1534	0.0307	0.0015	0.1232	0.0211	0.0052	0.006	0.0018	0.0021	0.0394	0.0267	0.0271	0.0904	0.0148	0.0856	0.0015
9	rs17185631	17948869	0.97	0.212405230483542	0.82	0.488512084344485	0.0634407532090753	0.32432679690171	0.0195	0.0116	0.0144	0.0054	0.1571	0.0055	0.0057	0.0636	0.0012	0.0806	0.1534	0.0307	0.0015	0.1232	0.0211	0.0052	0.006	0.0018	0.0021	0.0394	0.0267	0.0271	0.0904	0.0148	0.0855	0.0015
9	rs72695988	17964401	0.97	0.212405230483542	0.82	0.488512084344485	0.069159652812718	0.311743930993851	0.0195	0.0117	0.0145	0.0054	0.1571	0.0055	0.0058	0.0634	0.0012	0.0805	0.1535	0.0308	0.0015	0.1234	0.0211	0.0052	0.0061	0.0018	0.0022	0.0395	0.0266	0.027	0.0906	0.0149	0.085	0.0016
9	rs2840789	17969574	0.97	0.212405230483542	0.82	0.488512084344485	0.0864254188507299	0.294568795660129	0.0195	0.0118	0.0145	0.0054	0.1572	0.0055	0.0058	0.063	0.0013	0.0801	0.1538	0.031	0.0016	0.1237	0.0212	0.0051	0.0062	0.0019	0.0023	0.0398	0.0264	0.0268	0.0909	0.0151	0.0838	0.0017
9	rs7019795	17971404	0.97	0.212405230483542	0.82	0.488512084344485	0.0890342296540916	0.290438796772111	0.0195	0.0118	0.0145	0.0054	0.1572	0.0055	0.0058	0.0629	0.0013	0.0802	0.1538	0.031	0.0016	0.1236	0.0212	0.005	0.0062	0.0019	0.0023	0.0398	0.0264	0.0268	0.0908	0.0151	0.0837	0.0017
9	rs11793795	17981142	0.97	0.212405230483542	0.82	0.488512084344485	0.0892498607673675	0.284101682562465	0.0196	0.0119	0.0145	0.0054	0.1571	0.0055	0.0058	0.0629	0.0013	0.0802	0.1538	0.0312	0.0016	0.1237	0.0212	0.005	0.0063	0.0019	0.0023	0.0399	0.0264	0.0267	0.0906	0.015	0.0837	0.0017
9	rs1629208	17985592	0.97	0.212405230483542	0.82	0.488512084344485	0.109533293739745	0.296344187027406	0.0197	0.012	0.0144	0.0054	0.1573	0.0055	0.0058	0.0627	0.0013	0.0801	0.1536	0.0314	0.0017	0.1246	0.0211	0.0049	0.0063	0.0019	0.0024	0.0399	0.0261	0.0262	0.0906	0.015	0.0833	0.0017
9	rs1755294	17985909	0.98	0.188103243221556	0.81	0.53874877155386	0.150423690861192	0.238540435944697	0.0201	0.0121	0.0145	0.0054	0.1574	0.0054	0.0056	0.0622	0.0013	0.0798	0.154	0.0322	0.0017	0.1249	0.0209	0.0046	0.0064	0.0021	0.0026	0.0403	0.0253	0.026	0.0907	0.015	0.0833	0.0016
9	rs73418812	17986179	0.98	0.188103243221556	0.81	0.53874877155386	0.174096340799738	0.19968033298259	0.0201	0.0123	0.0143	0.0052	0.1585	0.0052	0.0054	0.062	0.0013	0.0797	0.1543	0.033	0.0017	0.1244	0.0204	0.0044	0.0066	0.0021	0.0027	0.0408	0.0247	0.0258	0.0904	0.0149	0.0832	0.0017
9	rs1755293	17986367	0.98	0.188103243221556	0.81	0.53874877155386	0.199176495510299	0.18912286330841	0.0201	0.0124	0.0142	0.005	0.1589	0.0051	0.0053	0.0619	0.0013	0.0796	0.1551	0.0334	0.0017	0.1239	0.0201	0.0043	0.0066	0.0022	0.0028	0.0413	0.0243	0.0256	0.0901	0.0148	0.0833	0.0017
9	rs2891117	17987408	0.99	0.165875049708709	0.81	0.53874877155386	0.46776627313681	0.174554916830278	0.0205	0.0131	0.0136	0.0039	0.1642	0.0037	0.0043	0.0622	0.0011	0.0796	0.1594	0.0351	0.0014	0.1214	0.0181	0.0035	0.0058	0.002	0.003	0.043	0.0223	0.0242	0.0885	0.0141	0.0858	0.0013
9	rs2026764	17990785	0.99	0.165875049708709	0.81	0.53874877155386	0.503448974498728	0.178159147164241	0.0205	0.0133	0.0135	0.0037	0.1651	0.0036	0.0042	0.0623	0.001	0.0799	0.1596	0.0352	0.0014	0.1212	0.0179	0.0033	0.0057	0.0019	0.003	0.0431	0.0222	0.0241	0.0881	0.014	0.0862	0.0012
9	rs11789653	17993589	0.99	0.165875049708709	0.81	0.53874877155386	0.514834668255242	0.167817118247323	0.0204	0.0134	0.0135	0.0037	0.1653	0.0035	0.0041	0.0624	0.001	0.08	0.1596	0.0352	0.0014	0.121	0.0178	0.0033	0.0056	0.0019	0.003	0.0432	0.0221	0.024	0.0881	0.0139	0.0863	0.0012
9	rs12002503	17996506	0.99	0.165875049708709	0.82	0.488512084344485	0.66952847310429	0.231049213389563	0.0204	0.0138	0.0132	0.0032	0.1669	0.0031	0.0038	0.0628	0.001	0.0804	0.1594	0.0354	0.0013	0.1203	0.017	0.0029	0.0053	0.0018	0.0031	0.044	0.0221	0.0238	0.0884	0.0135	0.087	0.0011
9	rs60409953	17996889	0.99	0.165875049708709	0.82	0.488512084344485	0.665128362490576	0.228532937720587	0.0204	0.0138	0.0132	0.0032	0.167	0.0031	0.0038	0.0628	0.001	0.0804	0.1594	0.0354	0.0013	0.1203	0.017	0.0029	0.0053	0.0018	0.0031	0.044	0.0221	0.0238	0.0884	0.0135	0.087	0.0011
9	rs113433120	17997430	0.99	0.165875049708709	0.82	0.488512084344485	0.654507173155418	0.221686572135252	0.0204	0.0139	0.0132	0.0032	0.1669	0.0031	0.0038	0.0628	0.001	0.0803	0.1594	0.0354	0.0013	0.1203	0.017	0.0029	0.0053	0.0018	0.0031	0.044	0.0221	0.0238	0.0884	0.0135	0.087	0.0012
9	rs62553114	17997775	0.99	0.165875049708709	0.82	0.488512084344485	0.659305838195445	0.219419599078099	0.0204	0.0139	0.0132	0.0032	0.1669	0.0031	0.0038	0.0628	0.001	0.0803	0.1594	0.0354	0.0013	0.1203	0.017	0.0029	0.0053	0.0018	0.0031	0.044	0.0221	0.0238	0.0884	0.0135	0.087	0.0012
9	rs17773250	18005232	0.99	0.165875049708709	0.82	0.488512084344485	0.683244445595888	0.260554092563123	0.0204	0.014	0.0131	0.0031	0.1671	0.003	0.0037	0.063	0.001	0.0805	0.1593	0.0355	0.0012	0.1201	0.0169	0.0028	0.0053	0.0018	0.0031	0.0443	0.0222	0.0237	0.0884	0.0134	0.0872	0.0011
9	rs7032079	18011417	0.99	0.165875049708709	0.82	0.488512084344485	0.656582260040887	0.259075095769488	0.0204	0.0141	0.0131	0.0031	0.1672	0.003	0.0036	0.0631	0.001	0.0804	0.1594	0.0355	0.0012	0.1198	0.0168	0.0028	0.0053	0.0018	0.0031	0.0444	0.0222	0.0238	0.0885	0.0134	0.0873	0.0011
9	rs78569150	18012373	0.99	0.165875049708709	0.82	0.488512084344485	0.663113023194111	0.2668404056607	0.0204	0.0141	0.0131	0.0031	0.1672	0.003	0.0036	0.0631	0.001	0.0804	0.1594	0.0355	0.0012	0.1198	0.0168	0.0028	0.0053	0.0018	0.0031	0.0444	0.0222	0.0237	0.0885	0.0134	0.0873	0.0011
9	rs73643495	18019900	0.99	0.165875049708709	0.81	0.53874877155386	0.68674774208824	0.253411363149183	0.0204	0.0141	0.013	0.003	0.1672	0.0029	0.0038	0.0632	0.001	0.0804	0.1594	0.0356	0.0012	0.1197	0.0168	0.0028	0.0052	0.0018	0.0031	0.0445	0.0222	0.0237	0.0886	0.0134	0.0875	0.0011
9	rs72697460	18023186	0.99	0.165875049708709	0.82	0.488512084344485	0.694218869816022	0.241758495810501	0.0204	0.0141	0.013	0.003	0.1671	0.0029	0.0038	0.0632	0.001	0.0804	0.1595	0.0356	0.0012	0.1197	0.0167	0.0028	0.0052	0.0018	0.0031	0.0445	0.0222	0.0237	0.0886	0.0133	0.0875	0.0011
9	rs10963403	18032972	0.99	0.165875049708709	0.82	0.488512084344485	0.701652320433239	0.221362252082895	0.0204	0.0142	0.0129	0.003	0.1671	0.0029	0.004	0.0632	0.001	0.0804	0.1595	0.0357	0.0012	0.1196	0.0167	0.0028	0.0052	0.0018	0.0031	0.0446	0.0222	0.0237	0.0887	0.0133	0.0875	0.0011
9	rs1284013	18040586	0.99	0.165875049708709	0.82	0.488512084344485	0.71142046780927	0.218665639742481	0.0204	0.0142	0.0129	0.0029	0.1672	0.0029	0.004	0.0633	0.001	0.0801	0.1595	0.0358	0.0012	0.1198	0.0166	0.0028	0.0052	0.0018	0.0031	0.0446	0.0222	0.0236	0.0887	0.0133	0.0875	0.0011
9	rs59810470	18046478	0.99	0.165875049708709	0.82	0.488512084344485	0.708231822295094	0.222119240298046	0.0204	0.0142	0.0129	0.003	0.1672	0.0029	0.004	0.0633	0.001	0.0802	0.1595	0.0358	0.0012	0.1198	0.0166	0.0028	0.0052	0.0018	0.0031	0.0446	0.0222	0.0236	0.0886	0.0133	0.0876	0.001
9	rs118105735	18047076	0.99	0.165875049708709	0.82	0.488512084344485	0.708454079292132	0.222335677756069	0.0204	0.0142	0.0129	0.003	0.1672	0.0029	0.004	0.0633	0.001	0.0802	0.1595	0.0358	0.0012	0.1198	0.0166	0.0028	0.0052	0.0018	0.0031	0.0446	0.0222	0.0236	0.0886	0.0133	0.0876	0.001
9	rs7028297	18070964	0.99	0.165875049708709	0.82	0.488512084344485	0.71216292540381	0.220714078183654	0.0203	0.0142	0.013	0.0029	0.1671	0.0029	0.0043	0.0634	0.001	0.0806	0.1594	0.0358	0.0012	0.1202	0.0162	0.0029	0.0051	0.0017	0.0031	0.0446	0.0221	0.0232	0.0883	0.0132	0.0879	0.001
9	rs7859281	18071353	0.99	0.165875049708709	0.82	0.488512084344485	0.712534283185381	0.218450379223358	0.0203	0.0142	0.013	0.0029	0.167	0.003	0.0043	0.0634	0.001	0.0806	0.1593	0.0358	0.0012	0.1204	0.0161	0.0029	0.0051	0.0017	0.0031	0.0447	0.0221	0.0232	0.0882	0.0132	0.0879	0.001
9	rs1041472	18076279	0.99	0.165875049708709	0.82	0.488512084344485	0.703867074937961	0.229516504139965	0.0203	0.0142	0.013	0.0029	0.167	0.003	0.0043	0.0635	9e-04	0.0808	0.1591	0.0358	0.0012	0.1206	0.0161	0.0029	0.0051	0.0017	0.003	0.0448	0.022	0.0231	0.0882	0.0132	0.0877	0.001
9	rs62548510	18083355	0.99	0.165875049708709	0.82	0.488512084344485	0.691284706162451	0.242314726367824	0.0202	0.0142	0.013	0.003	0.167	0.003	0.0043	0.0635	9e-04	0.0811	0.1589	0.0357	0.0012	0.1209	0.016	0.003	0.0051	0.0017	0.003	0.0451	0.0219	0.0231	0.0882	0.0132	0.0875	0.001
9	rs10756930	18087087	0.99	0.165875049708709	0.82	0.488512084344485	0.710084911258267	0.250481859145932	0.0202	0.0142	0.013	0.003	0.167	0.003	0.0043	0.0635	9e-04	0.0811	0.1589	0.0357	0.0012	0.1209	0.016	0.003	0.0051	0.0017	0.003	0.0451	0.0219	0.023	0.0881	0.0132	0.0874	0.001
9	rs62549861	18095958	0.99	0.165875049708709	0.82	0.488512084344485	0.72446303897627	0.239537666036898	0.0202	0.0142	0.0129	0.003	0.1671	0.0031	0.0045	0.0637	9e-04	0.0812	0.159	0.0356	0.0013	0.121	0.0159	0.003	0.0052	0.0017	0.003	0.0451	0.0218	0.0229	0.088	0.0132	0.0872	0.001
9	rs117400635	18100798	0.99	0.165875049708709	0.82	0.488512084344485	0.729559292849079	0.236329154656731	0.0202	0.0142	0.0129	0.003	0.1671	0.0031	0.0045	0.0638	9e-04	0.0812	0.159	0.0356	0.0013	0.121	0.0159	0.003	0.0052	0.0017	0.003	0.0451	0.0219	0.0229	0.0879	0.0132	0.0871	0.001
9	rs7031350	18101081	0.99	0.165875049708709	0.82	0.488512084344485	0.726859309201614	0.235446497019271	0.0202	0.0142	0.013	0.003	0.1665	0.0031	0.0045	0.0638	9e-04	0.0814	0.1591	0.0357	0.0013	0.1211	0.0159	0.003	0.0052	0.0017	0.003	0.0451	0.0219	0.0229	0.0879	0.0132	0.0871	0.001
9	rs2210327	18109235	0.99	0.165875049708709	0.82	0.488512084344485	0.793100683273826	0.232475394744211	0.0202	0.0142	0.0129	0.003	0.1668	0.0031	0.0045	0.0638	9e-04	0.0813	0.1593	0.0356	0.0013	0.1215	0.0158	0.0031	0.0051	0.0018	0.0031	0.0453	0.0217	0.0226	0.0875	0.0132	0.0869	0.0011
9	rs117496002	18111955	0.99	0.165875049708709	0.82	0.488512084344485	1.01401472700878	0.233464410079361	0.0203	0.0144	0.0127	0.003	0.1664	0.0034	0.0048	0.0638	9e-04	0.0812	0.1594	0.0356	0.0014	0.1224	0.0154	0.0033	0.0049	0.0018	0.0033	0.046	0.0213	0.0221	0.087	0.0131	0.0865	0.0013
9	rs492960	18112889	0.99	0.165875049708709	0.82	0.488512084344485	1.03464193481619	0.228969909277093	0.0204	0.0144	0.0127	0.0031	0.1664	0.0034	0.0049	0.0638	9e-04	0.0812	0.1594	0.0356	0.0014	0.1224	0.0154	0.0033	0.0049	0.0018	0.0033	0.046	0.0213	0.022	0.0869	0.0131	0.0865	0.0014
9	rs10810903	18113219	0.99	0.165875049708709	0.81	0.53874877155386	1.04222409665784	0.228205386790011	0.0204	0.0144	0.0127	0.0031	0.1664	0.0034	0.0049	0.0638	9e-04	0.0812	0.1594	0.0356	0.0014	0.1224	0.0154	0.0033	0.0049	0.0018	0.0033	0.046	0.0213	0.022	0.0869	0.0131	0.0865	0.0014
9	rs62549865	18118508	0.99	0.165875049708709	0.81	0.53874877155386	1.02041015961874	0.222985403147802	0.0204	0.0145	0.0126	0.0031	0.1663	0.0034	0.0049	0.0637	9e-04	0.0814	0.1593	0.0356	0.0014	0.1223	0.0153	0.0034	0.005	0.0018	0.0033	0.046	0.0213	0.022	0.0868	0.0131	0.0865	0.0014
9	rs4961624	18119238	0.99	0.165875049708709	0.81	0.53874877155386	1.02041015961874	0.222768759221642	0.0204	0.0145	0.0126	0.0031	0.1663	0.0034	0.0049	0.0637	9e-04	0.0814	0.1593	0.0356	0.0014	0.1223	0.0153	0.0034	0.005	0.0018	0.0033	0.0461	0.0213	0.022	0.0868	0.0131	0.0865	0.0014
9	rs149535457	18123414	0.99	0.165875049708709	0.81	0.53874877155386	1.12150886426764	0.194066926194425	0.0204	0.0145	0.0126	0.003	0.167	0.0034	0.0048	0.0638	9e-04	0.0808	0.1596	0.0361	0.0013	0.1224	0.0151	0.0035	0.005	0.0018	0.0034	0.0457	0.0207	0.0217	0.086	0.0132	0.0876	0.0015
9	rs80113686	18127674	0.99	0.165875049708709	0.81	0.53874877155386	1.28818744515849	0.161075760449301	0.0205	0.0145	0.0125	0.003	0.1683	0.0034	0.0046	0.0642	9e-04	0.0804	0.1589	0.0369	0.0013	0.12	0.0149	0.0038	0.0051	0.0017	0.0036	0.0454	0.0201	0.0216	0.0855	0.0134	0.0896	0.0016
9	rs10963464	18130563	0.99	0.165875049708709	0.81	0.53874877155386	1.30816509552443	0.159140027848149	0.0205	0.0145	0.0126	0.003	0.1681	0.0035	0.0046	0.0642	9e-04	0.0803	0.1588	0.037	0.0013	0.1198	0.0149	0.0038	0.0051	0.0017	0.0036	0.0454	0.0201	0.0217	0.0855	0.0135	0.0898	0.0016
9	rs76283887	18131156	0.99	0.165875049708709	0.82	0.488512084344485	1.31628447190509	0.15663600949477	0.0205	0.0145	0.0126	0.003	0.1681	0.0035	0.0046	0.0643	9e-04	0.0804	0.1588	0.0371	0.0013	0.1199	0.0148	0.0038	0.0051	0.0017	0.0036	0.0454	0.02	0.0217	0.0855	0.0135	0.0899	0.0016
9	rs79640515	18131366	0.99	0.165875049708709	0.82	0.488512084344485	1.31714528587678	0.156539983186341	0.0205	0.0145	0.0126	0.003	0.1681	0.0035	0.0046	0.0643	9e-04	0.0804	0.1589	0.0371	0.0013	0.1199	0.0148	0.0038	0.0051	0.0017	0.0036	0.0453	0.02	0.0217	0.0855	0.0135	0.0899	0.0016
9	rs72699489	18135019	0.99	0.165875049708709	0.82	0.488512084344485	1.33142747979288	0.154910747788584	0.0205	0.0145	0.0126	0.003	0.168	0.0035	0.0046	0.0643	9e-04	0.0804	0.1589	0.0371	0.0013	0.1199	0.0148	0.0038	0.0051	0.0017	0.0036	0.0453	0.0199	0.0217	0.0855	0.0134	0.09	0.0016
9	rs10810908	18136875	0.99	0.165875049708709	0.81	0.53874877155386	1.35774611356856	0.155964265666792	0.0205	0.0145	0.0126	0.003	0.168	0.0035	0.0046	0.0644	9e-04	0.0805	0.1589	0.0371	0.0012	0.1199	0.0148	0.0038	0.0051	0.0017	0.0036	0.0453	0.0198	0.0217	0.0854	0.0135	0.0901	0.0016
9	rs1944748	18151098	0.99	0.165875049708709	0.81	0.53874877155386	1.40448772048791	0.158560926491128	0.0206	0.0146	0.0125	0.0029	0.1675	0.0034	0.0046	0.0645	9e-04	0.0802	0.1589	0.037	0.0013	0.1199	0.0146	0.0038	0.005	0.0017	0.0036	0.0451	0.0196	0.0216	0.0859	0.0135	0.091	0.0018
9	rs75509417	18164092	0.99	0.165875049708709	0.81	0.53874877155386	1.37549651843604	0.148078359229789	0.0206	0.0146	0.0125	0.0029	0.1673	0.0034	0.0047	0.0645	0.001	0.0802	0.159	0.037	0.0013	0.1199	0.0146	0.0038	0.005	0.0017	0.0036	0.045	0.0195	0.0217	0.0857	0.0136	0.0912	0.0018
9	rs4961626	18173833	0.99	0.165875049708709	0.81	0.53874877155386	1.37248353993245	0.143864704229417	0.0206	0.0146	0.0125	0.0029	0.1671	0.0034	0.0047	0.0645	0.001	0.0802	0.1591	0.037	0.0013	0.1199	0.0146	0.0038	0.0049	0.0017	0.0036	0.045	0.0195	0.0218	0.0856	0.0136	0.0913	0.0019
9	rs117650242	18183905	0.99	0.165875049708709	0.81	0.53874877155386	1.33815732486488	0.143399242274283	0.0207	0.0146	0.0125	0.0028	0.1672	0.0034	0.0047	0.0646	0.001	0.0801	0.1591	0.0371	0.0013	0.1199	0.0146	0.0038	0.0049	0.0017	0.0036	0.0449	0.0195	0.0218	0.0857	0.0136	0.0913	0.0019
9	rs72701537	18187260	0.99	0.165875049708709	0.81	0.53874877155386	1.32394362404638	0.140802799448455	0.0207	0.0146	0.0125	0.0029	0.1673	0.0033	0.0047	0.0646	0.001	0.0801	0.1591	0.0371	0.0013	0.1199	0.0146	0.0038	0.0048	0.0017	0.0036	0.0448	0.0194	0.0219	0.0856	0.0136	0.0913	0.0019
9	rs72684907	18201624	0.98	0.188103243221556	0.81	0.53874877155386	1.36326565100375	0.133208609778231	0.0207	0.0145	0.0125	0.0029	0.1675	0.0034	0.0047	0.0646	0.001	0.0801	0.159	0.037	0.0013	0.12	0.0146	0.0038	0.0049	0.0017	0.0036	0.0447	0.0194	0.0219	0.0854	0.0137	0.0914	0.0019
9	rs10963522	18211283	0.98	0.188103243221556	0.81	0.53874877155386	1.40625200241122	0.120057941307694	0.0208	0.0145	0.0127	0.0029	0.1674	0.0034	0.0047	0.0645	0.001	0.08	0.1591	0.0374	0.0013	0.1198	0.0146	0.0038	0.0049	0.0017	0.0036	0.0444	0.0194	0.0219	0.0853	0.0137	0.0913	0.0019
9	rs16936469	18250237	0.98	0.188103243221556	0.81	0.53874877155386	1.28297457795891	0.109524567426951	0.0209	0.0144	0.0129	0.0031	0.1671	0.0035	0.0048	0.0646	0.001	0.08	0.159	0.0368	0.0013	0.1199	0.0147	0.0039	0.005	0.0017	0.0036	0.0441	0.0193	0.0223	0.0849	0.0139	0.0915	0.0019
9	rs13294676	18250401	0.98	0.188103243221556	0.81	0.53874877155386	1.2714403369401	0.107846881974332	0.0209	0.0144	0.0129	0.0031	0.1671	0.0035	0.0048	0.0646	0.001	0.08	0.159	0.0368	0.0013	0.1199	0.0147	0.0039	0.005	0.0017	0.0036	0.0441	0.0193	0.0223	0.0849	0.0139	0.0915	0.0019
9	rs75552987	18253766	0.98	0.188103243221556	0.81	0.53874877155386	1.24661788858889	0.101972173918207	0.0209	0.0143	0.0129	0.0031	0.1669	0.0036	0.0048	0.0645	0.001	0.0802	0.1588	0.0368	0.0014	0.12	0.0147	0.004	0.005	0.0017	0.0036	0.0439	0.0192	0.0224	0.0847	0.014	0.0916	0.0018
9	rs35611355	18255609	0.98	0.188103243221556	0.81	0.53874877155386	1.19689582576087	0.0951883754322282	0.0209	0.0142	0.013	0.0032	0.1667	0.0039	0.0048	0.0644	0.001	0.0806	0.1581	0.0368	0.0014	0.1201	0.0147	0.0043	0.0052	0.0017	0.0037	0.0434	0.0192	0.0227	0.0845	0.014	0.0919	0.0018
9	rs10511645	18256588	0.98	0.188103243221556	0.81	0.53874877155386	1.19311779291045	0.0917871177191262	0.0209	0.0142	0.013	0.0033	0.1666	0.0041	0.0049	0.0643	0.001	0.0807	0.158	0.0367	0.0014	0.1201	0.0147	0.0044	0.0052	0.0017	0.0037	0.0431	0.0191	0.0228	0.0845	0.014	0.092	0.0018
9	rs2819205	18258316	0.98	0.188103243221556	0.81	0.53874877155386	1.16005442843118	0.0892102255528843	0.0209	0.0141	0.0131	0.0033	0.1664	0.0041	0.0048	0.064	0.001	0.0807	0.158	0.0366	0.0014	0.1202	0.0147	0.0045	0.0053	0.0017	0.0037	0.0431	0.0191	0.0228	0.0846	0.0139	0.0921	0.0017
9	rs2244327	18259760	0.98	0.188103243221556	0.81	0.53874877155386	0.981006388311309	0.0836145153789776	0.0208	0.0139	0.013	0.0033	0.1657	0.0043	0.0045	0.0632	0.0012	0.0819	0.1579	0.0359	0.0016	0.1208	0.0148	0.0046	0.0053	0.0017	0.0036	0.043	0.0187	0.023	0.0847	0.0138	0.0932	0.0017
9	rs6475207	18262127	0.98	0.188103243221556	0.81	0.53874877155386	0.910805795381757	0.0881258425092781	0.0207	0.0137	0.0129	0.0039	0.1658	0.0044	0.0044	0.0633	0.0012	0.0836	0.1575	0.035	0.0017	0.1204	0.015	0.0047	0.0053	0.0017	0.0037	0.043	0.0185	0.0236	0.0844	0.0138	0.0924	0.0015
9	rs10963541	18265864	0.98	0.188103243221556	0.81	0.53874877155386	0.902893050258294	0.0967067692295438	0.0205	0.0137	0.0129	0.0039	0.1661	0.0044	0.0043	0.0633	0.0012	0.0837	0.1576	0.0347	0.0017	0.1202	0.015	0.0047	0.0052	0.0016	0.0037	0.0431	0.0186	0.0237	0.0846	0.0138	0.0926	0.0014
9	rs36073480	18272857	0.98	0.188103243221556	0.81	0.53874877155386	0.919078924101545	0.100015331350576	0.0206	0.0136	0.0129	0.0041	0.1659	0.0044	0.0043	0.0632	0.0012	0.0839	0.1572	0.0346	0.0018	0.1204	0.015	0.0048	0.0053	0.0017	0.0037	0.0431	0.0187	0.0237	0.0848	0.0138	0.0921	0.0013
9	rs10963557	18289897	0.98	0.188103243221556	0.81	0.53874877155386	1.09511948972282	0.0981539405805051	0.0206	0.0135	0.0129	0.0043	0.1657	0.0045	0.0043	0.0629	0.0012	0.0842	0.1569	0.0346	0.002	0.1207	0.0151	0.0049	0.0053	0.0017	0.0038	0.0431	0.0189	0.0238	0.0848	0.014	0.0915	0.0011
9	rs79983969	18290684	0.98	0.188103243221556	0.81	0.53874877155386	1.10242975877397	0.0979927276923974	0.0206	0.0135	0.0129	0.0043	0.1657	0.0046	0.0043	0.0629	0.0012	0.0842	0.1568	0.0346	0.0019	0.1207	0.0151	0.0049	0.0053	0.0017	0.0038	0.0431	0.0189	0.0238	0.0848	0.014	0.0914	0.0011
9	rs10963559	18291313	0.98	0.188103243221556	0.81	0.53874877155386	1.11540376338153	0.0964663948641865	0.0206	0.0135	0.0129	0.0043	0.1655	0.0046	0.0043	0.0629	0.0012	0.0842	0.1568	0.0347	0.0019	0.1207	0.0151	0.0049	0.0053	0.0017	0.0038	0.0431	0.0189	0.0238	0.0848	0.014	0.0915	0.0011
9	rs7865006	18294429	0.98	0.188103243221556	0.81	0.53874877155386	1.09422931982231	0.0940756232891506	0.0207	0.0135	0.0129	0.0043	0.1654	0.0046	0.0043	0.0629	0.0013	0.0842	0.1567	0.0346	0.002	0.1207	0.0151	0.0049	0.0054	0.0017	0.0038	0.0431	0.0189	0.0239	0.0848	0.0141	0.0914	0.001
9	rs10963561	18300883	0.99	0.165875049708709	0.81	0.53874877155386	1.16452090390809	0.0947108498544757	0.0211	0.0134	0.0129	0.0044	0.1649	0.0046	0.0043	0.0628	0.0013	0.0843	0.1564	0.0341	0.0021	0.1206	0.0153	0.0049	0.0054	0.0017	0.0039	0.0429	0.0191	0.024	0.0851	0.0142	0.0913	9e-04
9	rs12004802	18317093	0.99	0.165875049708709	0.81	0.53874877155386	0.676987814842948	0.103202680493299	0.0216	0.0135	0.0128	0.0045	0.1651	0.0049	0.0044	0.0625	0.0013	0.0843	0.1561	0.0338	0.0021	0.1202	0.0153	0.0051	0.0057	0.0017	0.0035	0.0428	0.0192	0.0238	0.0849	0.0142	0.0913	0.001
9	rs12380740	18325157	0.99	0.165875049708709	0.81	0.53874877155386	0.571891025026475	0.108516761928989	0.0218	0.0136	0.0128	0.0046	0.1652	0.0049	0.0045	0.0624	0.0013	0.0843	0.1561	0.0338	0.0021	0.1201	0.0154	0.0052	0.0058	0.0018	0.0034	0.0427	0.0193	0.0236	0.0849	0.0142	0.0913	0.001
9	rs7874689	18328167	0.99	0.165875049708709	0.81	0.53874877155386	0.533928737603162	0.108936246111632	0.0218	0.0136	0.0128	0.0046	0.1652	0.0049	0.0045	0.0624	0.0013	0.0843	0.1561	0.0338	0.0021	0.1201	0.0153	0.0052	0.0058	0.0018	0.0033	0.0427	0.0194	0.0236	0.0848	0.0142	0.0913	0.001
9	rs28513111	18331122	0.99	0.165875049708709	0.81	0.53874877155386	0.481787967127014	0.110451525745496	0.0218	0.0136	0.0128	0.0046	0.1652	0.005	0.0045	0.0623	0.0013	0.0843	0.1562	0.0338	0.0022	0.1202	0.0154	0.0052	0.0058	0.0018	0.0032	0.0427	0.0194	0.0235	0.0848	0.0142	0.0912	0.001
9	rs78412096	18337698	0.99	0.165875049708709	0.81	0.53874877155386	0.478325416221122	0.124973863515809	0.0218	0.0135	0.0128	0.0046	0.1651	0.0049	0.0045	0.0621	0.0014	0.0844	0.1563	0.0337	0.0022	0.1201	0.0154	0.0053	0.0058	0.0018	0.0033	0.0427	0.0195	0.0235	0.0848	0.0142	0.0912	0.001
9	rs35484155	18339747	0.99	0.165875049708709	0.81	0.53874877155386	0.477523341538359	0.1250623182738	0.0218	0.0135	0.0128	0.0046	0.1651	0.0049	0.0045	0.0621	0.0014	0.0844	0.1563	0.0337	0.0022	0.1202	0.0154	0.0053	0.0059	0.0018	0.0033	0.0427	0.0195	0.0235	0.0848	0.0142	0.0912	0.001
9	rs10156465	18343563	0.99	0.165875049708709	0.81	0.53874877155386	0.465875373055051	0.121717540686718	0.0218	0.0135	0.0128	0.0046	0.1651	0.0049	0.0045	0.0621	0.0014	0.0844	0.1563	0.0336	0.0022	0.1201	0.0154	0.0053	0.0059	0.0018	0.0033	0.0427	0.0195	0.0235	0.0847	0.0141	0.0912	0.001
9	rs10963582	18348539	0.99	0.165875049708709	0.81	0.53874877155386	0.455692977506812	0.112824518922755	0.0219	0.0135	0.0129	0.0047	0.1651	0.005	0.0046	0.0621	0.0014	0.0844	0.1563	0.0335	0.0022	0.12	0.0155	0.0053	0.0059	0.0018	0.0033	0.0425	0.0194	0.0236	0.0844	0.0142	0.0912	0.0011
9	rs78086837	18368310	0.99	0.165875049708709	0.81	0.53874877155386	0.398397792237069	0.0992043511322446	0.0222	0.0134	0.0131	0.0051	0.1653	0.0052	0.005	0.0618	0.0015	0.0844	0.1564	0.0328	0.0023	0.1194	0.0161	0.0056	0.0062	0.0018	0.0033	0.0421	0.0195	0.0237	0.083	0.0143	0.091	0.0012
9	rs13284884	18368546	0.99	0.165875049708709	0.81	0.53874877155386	0.393899387710569	0.0987998293315967	0.0222	0.0136	0.0131	0.0051	0.1654	0.0052	0.0051	0.0618	0.0015	0.0844	0.1562	0.0328	0.0023	0.1194	0.0161	0.0056	0.0062	0.0018	0.0033	0.0421	0.0195	0.0237	0.083	0.0143	0.091	0.0012
9	rs10810961	18371966	0.99	0.165875049708709	0.81	0.53874877155386	0.381165313260433	0.0987998293315967	0.0222	0.0136	0.0131	0.0051	0.1653	0.0052	0.0051	0.0618	0.0016	0.0844	0.1563	0.0328	0.0024	0.1193	0.0162	0.0056	0.0062	0.0018	0.0033	0.042	0.0195	0.0237	0.0829	0.0143	0.091	0.0012
9	rs73431002	18373797	0.99	0.165875049708709	0.81	0.53874877155386	0.375452200382545	0.103614121799262	0.0222	0.0136	0.0131	0.0051	0.1653	0.0052	0.0051	0.0617	0.0016	0.0844	0.1563	0.0327	0.0024	0.1194	0.0162	0.0056	0.0062	0.0018	0.0034	0.042	0.0195	0.0237	0.0829	0.0143	0.091	0.0012
9	rs56124981	18375107	0.99	0.165875049708709	0.82	0.488512084344485	0.371740441615989	0.104108688783079	0.0222	0.0136	0.0131	0.0051	0.1652	0.0052	0.0051	0.0617	0.0016	0.0844	0.1563	0.0327	0.0024	0.1194	0.0162	0.0056	0.0062	0.0019	0.0034	0.042	0.0195	0.0237	0.0829	0.0143	0.0909	0.0012
9	rs79186818	18380820	0.99	0.165875049708709	0.82	0.488512084344485	0.364750725791512	0.096306275913502	0.0222	0.0136	0.0133	0.0051	0.1648	0.0052	0.0051	0.0616	0.0016	0.0842	0.1563	0.0327	0.0024	0.12	0.0162	0.0056	0.0062	0.0019	0.0034	0.0419	0.0195	0.0237	0.083	0.0143	0.0909	0.0013
9	rs78447162	18382190	0.99	0.165875049708709	0.82	0.488512084344485	0.36951155599563	0.0997717665171424	0.0222	0.0136	0.0133	0.0051	0.1648	0.0052	0.005	0.0616	0.0017	0.0842	0.1562	0.0327	0.0024	0.12	0.0161	0.0056	0.0061	0.0019	0.0034	0.0419	0.0195	0.0237	0.083	0.0143	0.0908	0.0013
9	rs72686880	18390837	1	0.145626599290586	0.81	0.53874877155386	0.399131212605746	0.0792732885342492	0.0223	0.0136	0.0141	0.0051	0.1643	0.0052	0.0049	0.0613	0.0019	0.0841	0.1554	0.0324	0.0027	0.1206	0.016	0.0056	0.006	0.0021	0.0035	0.0425	0.0198	0.0236	0.0828	0.0144	0.0902	0.0015
9	rs2859767	18394317	0.99	0.165875049708709	0.81	0.53874877155386	0.438494263767252	0.0833876767461409	0.0226	0.0128	0.0176	0.0055	0.1618	0.0052	0.0051	0.0605	0.0027	0.0847	0.153	0.0312	0.0035	0.1212	0.0142	0.0056	0.0062	0.0025	0.0035	0.0447	0.0217	0.0237	0.0819	0.0155	0.0871	0.0018
9	rs78087374	18397372	0.99	0.165875049708709	0.81	0.53874877155386	0.503195939257177	0.0901438999532543	0.0226	0.0126	0.0184	0.0056	0.1611	0.0052	0.0051	0.0605	0.0029	0.0849	0.1525	0.031	0.0037	0.1211	0.0137	0.0056	0.0064	0.0026	0.0034	0.0449	0.0221	0.0238	0.0818	0.0157	0.0867	0.0018
9	rs9407905	18397407	0.99	0.165875049708709	0.81	0.53874877155386	0.515346368579465	0.0896765788393621	0.0225	0.0126	0.0184	0.0056	0.1611	0.0052	0.0051	0.0605	0.0029	0.0849	0.1525	0.031	0.0037	0.1211	0.0137	0.0056	0.0064	0.0026	0.0034	0.0449	0.0221	0.0238	0.0818	0.0157	0.0867	0.0018
9	rs11792530	18405452	0.99	0.165875049708709	0.81	0.53874877155386	0.507124840759446	0.0766992598697295	0.0225	0.0126	0.0189	0.0056	0.1605	0.0052	0.0051	0.0604	0.003	0.0857	0.1517	0.0313	0.0038	0.1215	0.0135	0.0056	0.0063	0.0026	0.0034	0.0449	0.0221	0.0238	0.0817	0.0158	0.0865	0.0018
9	rs4961646	18408771	0.99	0.165875049708709	0.81	0.53874877155386	0.516690736513657	0.0715852094895178	0.0226	0.0125	0.0192	0.0056	0.1602	0.0052	0.0051	0.0601	0.003	0.0862	0.1515	0.0312	0.0038	0.1215	0.0133	0.0057	0.0064	0.0026	0.0033	0.0449	0.0221	0.0239	0.0817	0.0159	0.0864	0.0019
9	rs2809856	18408970	0.99	0.165875049708709	0.81	0.53874877155386	0.51291795468831	0.0715852094895178	0.0226	0.0125	0.0193	0.0056	0.1601	0.0052	0.0051	0.0601	0.0031	0.0863	0.1514	0.0312	0.0038	0.1216	0.0132	0.0057	0.0064	0.0026	0.0033	0.0448	0.0221	0.0239	0.0816	0.0159	0.0864	0.0019
9	rs1591928	18411779	0.98	0.188103243221556	0.81	0.53874877155386	0.535426222282125	0.0579807906303322	0.0225	0.0124	0.0194	0.0055	0.1603	0.0051	0.0052	0.0593	0.0032	0.0873	0.1503	0.031	0.0039	0.124	0.0126	0.0058	0.0061	0.0026	0.0031	0.045	0.0219	0.0238	0.0805	0.0164	0.0866	0.0019
9	rs117253196	18416216	0.98	0.188103243221556	0.82	0.488512084344485	0.404909273366953	0.0491336170137202	0.0225	0.0123	0.02	0.0055	0.1607	0.0052	0.0052	0.0586	0.0031	0.0873	0.1495	0.0307	0.0037	0.125	0.0121	0.0057	0.0061	0.0024	0.0029	0.0451	0.0216	0.0239	0.0804	0.0167	0.0875	0.0019
9	rs77174587	18419585	0.98	0.188103243221556	0.82	0.488512084344485	0.392610862121843	0.0473933940621845	0.0226	0.0122	0.02	0.0055	0.1607	0.0052	0.0052	0.0586	0.0031	0.0873	0.1494	0.0307	0.0037	0.1251	0.012	0.0057	0.0061	0.0024	0.0029	0.0451	0.0215	0.0239	0.0804	0.0167	0.0875	0.0019
9	rs2153418	18426823	0.98	0.188103243221556	0.82	0.488512084344485	0.374249281111578	0.0459154073011903	0.0224	0.0122	0.0202	0.0055	0.1612	0.0052	0.0052	0.0584	0.003	0.0874	0.1493	0.0306	0.0035	0.1253	0.0118	0.0057	0.0061	0.0023	0.0028	0.0451	0.0214	0.024	0.0804	0.0169	0.0876	0.002
9	rs10733353	18431787	0.98	0.188103243221556	0.82	0.488512084344485	0.378852815375189	0.038894318141909	0.0224	0.0122	0.0203	0.0055	0.1613	0.0051	0.0052	0.0583	0.003	0.0876	0.1493	0.0306	0.0034	0.1252	0.0118	0.0057	0.006	0.0023	0.0028	0.045	0.0214	0.0241	0.0803	0.0173	0.0873	0.0019
9	rs10511636	18434822	0.97	0.212405230483542	0.82	0.488512084344485	0.312090088657585	0.0358436157932095	0.0223	0.0122	0.0206	0.0055	0.1615	0.0052	0.0053	0.0582	0.0029	0.0879	0.1492	0.0307	0.0033	0.1249	0.012	0.0057	0.0062	0.0022	0.0027	0.0451	0.0213	0.0243	0.0801	0.0176	0.0869	0.002
9	rs13297951	18446117	0.97	0.212405230483542	0.82	0.488512084344485	0.192972925670547	0.0300864075454566	0.022	0.012	0.0211	0.0056	0.1618	0.0052	0.0054	0.0578	0.0027	0.0887	0.1489	0.0305	0.0029	0.1244	0.0122	0.0058	0.0065	0.0021	0.0026	0.0451	0.0212	0.0248	0.08	0.0181	0.0861	0.002
9	rs76608477	18451565	0.97	0.212405230483542	0.82	0.488512084344485	0.192133918848981	0.0287914154135492	0.022	0.012	0.0212	0.0056	0.1619	0.0052	0.0055	0.0577	0.0027	0.0888	0.1489	0.0305	0.0029	0.1243	0.0122	0.0058	0.0065	0.0021	0.0026	0.0451	0.0212	0.0248	0.08	0.0182	0.086	0.002
9	rs10738511	18460989	0.97	0.212405230483542	0.82	0.488512084344485	0.1916771591584	0.0285545245579515	0.0219	0.012	0.0212	0.0057	0.1619	0.0052	0.0055	0.0579	0.0027	0.0891	0.1488	0.0305	0.0029	0.124	0.0123	0.0058	0.0065	0.0021	0.0025	0.045	0.0212	0.025	0.0799	0.0183	0.0858	0.002
9	rs1341063	18475203	0.97	0.212405230483542	0.82	0.488512084344485	0.175611605513748	0.029172343869827	0.0218	0.012	0.0213	0.0057	0.1623	0.0052	0.0055	0.058	0.0027	0.0896	0.1486	0.0302	0.0028	0.1237	0.0123	0.0059	0.0066	0.002	0.0025	0.045	0.0211	0.0252	0.0796	0.0185	0.0856	0.002
9	rs112870817	18495629	0.97	0.212405230483542	0.82	0.488512084344485	0.146133448619821	0.0348001270654683	0.0215	0.0121	0.0213	0.0057	0.1625	0.0053	0.0055	0.0579	0.0026	0.0904	0.1487	0.0302	0.0027	0.1236	0.0123	0.006	0.0067	0.002	0.0023	0.0448	0.0211	0.0252	0.0791	0.0186	0.0854	0.0019
9	rs117153623	18497933	0.97	0.212405230483542	0.81	0.53874877155386	0.147076844820644	0.0334647283977128	0.0215	0.0121	0.0213	0.0058	0.1625	0.0053	0.0055	0.0579	0.0026	0.0905	0.1489	0.0302	0.0027	0.1235	0.0123	0.006	0.0067	0.002	0.0023	0.0447	0.0212	0.0252	0.0791	0.0187	0.0854	0.0019
9	rs79818382	18501014	0.97	0.212405230483542	0.82	0.488512084344485	0.152280187325769	0.0334138463367034	0.0214	0.0121	0.0213	0.0058	0.1625	0.0053	0.0056	0.0579	0.0026	0.0906	0.149	0.0302	0.0027	0.1234	0.0123	0.006	0.0066	0.002	0.0023	0.0447	0.0213	0.0252	0.079	0.0187	0.0853	0.0019
9	rs139204170	18502762	0.97	0.212405230483542	0.81	0.53874877155386	0.138464475483302	0.0338218990839475	0.0214	0.0121	0.0213	0.0058	0.1626	0.0053	0.0056	0.0578	0.0025	0.0907	0.149	0.0302	0.0027	0.1234	0.0123	0.006	0.0066	0.002	0.0023	0.0447	0.0212	0.0252	0.079	0.0187	0.0853	0.0019
9	rs1147796	18505639	0.97	0.212405230483542	0.81	0.53874877155386	0.120224004202054	0.0357911070977267	0.0214	0.0121	0.0213	0.0058	0.1627	0.0053	0.0056	0.0576	0.0024	0.0909	0.149	0.0302	0.0027	0.1234	0.0123	0.0061	0.0066	0.002	0.0023	0.0447	0.0212	0.0252	0.079	0.0188	0.0854	0.0018
9	rs10511659	18506190	0.97	0.212405230483542	0.81	0.53874877155386	0.115209470087316	0.039221999549062	0.0214	0.0121	0.0213	0.0058	0.1627	0.0053	0.0056	0.0576	0.0023	0.091	0.149	0.0302	0.0027	0.1234	0.0123	0.0061	0.0067	0.002	0.0023	0.0447	0.0213	0.0252	0.079	0.0188	0.0854	0.0017
9	rs4400483	18508447	0.97	0.212405230483542	0.81	0.53874877155386	0.0917412228024995	0.0388398252600058	0.0215	0.0121	0.0213	0.0058	0.1628	0.0054	0.0056	0.0577	0.0021	0.091	0.1489	0.0301	0.0027	0.1233	0.0123	0.0061	0.0067	0.002	0.0022	0.0447	0.0213	0.0252	0.079	0.0188	0.0854	0.0016
9	rs10810974	18512570	0.97	0.212405230483542	0.81	0.53874877155386	0.0876051330220333	0.03982596682484	0.0215	0.0121	0.0214	0.0059	0.1627	0.0054	0.0057	0.0576	0.0021	0.0913	0.1488	0.0301	0.0026	0.1233	0.0123	0.0061	0.0067	0.002	0.0022	0.0446	0.0213	0.0251	0.0789	0.0188	0.0855	0.0016
9	rs62552136	18515239	0.96	0.238871757466757	0.81	0.53874877155386	0.0476394173953042	0.0620687150534246	0.0206	0.0122	0.0223	0.0063	0.163	0.0057	0.0061	0.0566	0.0018	0.0925	0.148	0.0305	0.002	0.1213	0.0128	0.0062	0.0072	0.002	0.002	0.0438	0.0215	0.0252	0.0783	0.0193	0.0868	0.0016
9	rs17209283	18536274	0.96	0.238871757466757	0.81	0.53874877155386	0.0431236379814604	0.0696086068536865	0.0201	0.0122	0.023	0.0066	0.1631	0.0059	0.0064	0.056	0.0018	0.0923	0.1478	0.0306	0.0018	0.1199	0.0132	0.0063	0.0074	0.0019	0.0019	0.043	0.0217	0.0252	0.078	0.0197	0.0884	0.0015
9	rs13295269	18537444	0.96	0.238871757466757	0.81	0.53874877155386	0.0523295838799215	0.0720829389162697	0.0201	0.0122	0.023	0.0066	0.1631	0.0059	0.0064	0.056	0.0018	0.0923	0.1478	0.0306	0.0018	0.1199	0.0132	0.0063	0.0074	0.0019	0.0019	0.043	0.0217	0.0252	0.078	0.0197	0.0884	0.0015
9	rs6475227	18538877	0.96	0.238871757466757	0.81	0.53874877155386	0.0599114395504477	0.0764072979413735	0.0201	0.0122	0.023	0.0066	0.1631	0.0059	0.0064	0.0559	0.0018	0.0923	0.1478	0.0306	0.0018	0.1199	0.0132	0.0063	0.0074	0.0019	0.0019	0.043	0.0217	0.0252	0.078	0.0197	0.0884	0.0015
9	rs1341065	18541136	0.96	0.238871757466757	0.81	0.53874877155386	0.0539190794404673	0.0748819943490468	0.0201	0.0123	0.0231	0.0066	0.1631	0.0059	0.0065	0.0559	0.0018	0.0923	0.1478	0.0306	0.0018	0.1199	0.0132	0.0063	0.0075	0.0019	0.0019	0.0429	0.0216	0.0252	0.0779	0.0197	0.0885	0.0015
9	rs12376289	18542869	0.96	0.238871757466757	0.81	0.53874877155386	0.0567108239682837	0.0778716561698616	0.02	0.0123	0.0231	0.0066	0.1631	0.0059	0.0065	0.0559	0.0019	0.0923	0.1477	0.0306	0.0018	0.1199	0.0133	0.0063	0.0075	0.0019	0.0019	0.0429	0.0216	0.0252	0.0779	0.0197	0.0885	0.0016
9	rs34630851	18543094	0.95	0.267590046340022	0.81	0.53874877155386	0.0545777433122823	0.0772845495125372	0.02	0.0123	0.0231	0.0066	0.1631	0.0059	0.0065	0.0559	0.0019	0.0923	0.1477	0.0306	0.0018	0.1199	0.0133	0.0063	0.0075	0.0019	0.0019	0.0429	0.0216	0.0253	0.0779	0.0197	0.0885	0.0016
9	rs7849918	18565516	0.95	0.267590046340022	0.81	0.53874877155386	0.0517228338102882	0.0886673725206129	0.02	0.0122	0.0233	0.0067	0.163	0.006	0.0065	0.056	0.0019	0.0921	0.1474	0.0305	0.0018	0.12	0.0134	0.0063	0.0076	0.0019	0.0019	0.0428	0.0215	0.0252	0.0778	0.0197	0.0887	0.0016
9	rs116465593	18583519	0.95	0.267590046340022	0.82	0.488512084344485	0.0315657743384233	0.0813573477662263	0.0198	0.0123	0.0238	0.0068	0.1622	0.006	0.0066	0.0572	0.002	0.0918	0.146	0.0304	0.0018	0.1206	0.0138	0.0062	0.0075	0.002	0.0019	0.0419	0.0216	0.0253	0.0772	0.0196	0.0897	0.0017
9	rs10963650	18585212	0.95	0.267590046340022	0.82	0.488512084344485	0.0225655723398354	0.0624035290588065	0.0197	0.0124	0.0242	0.0069	0.1613	0.006	0.0067	0.0583	0.002	0.0916	0.1447	0.0303	0.0018	0.1213	0.0142	0.006	0.0074	0.0021	0.0019	0.0411	0.0216	0.0253	0.0768	0.0196	0.0906	0.0018
9	rs115170727	18590916	0.95	0.267590046340022	0.81	0.53874877155386	0.0251623636986552	0.0657933448479825	0.0197	0.0124	0.0243	0.0069	0.1612	0.006	0.0066	0.0584	0.002	0.0915	0.1446	0.0303	0.0019	0.1214	0.0142	0.006	0.0074	0.0022	0.0019	0.041	0.0217	0.0254	0.0766	0.0196	0.0907	0.0019
9	rs776794	18592374	0.95	0.267590046340022	0.81	0.53874877155386	0.0295101516863153	0.0747373861482215	0.0197	0.0125	0.0243	0.0069	0.1612	0.006	0.0067	0.0582	0.002	0.0916	0.1446	0.0303	0.0019	0.1215	0.0142	0.006	0.0074	0.0022	0.0019	0.041	0.0217	0.0254	0.0766	0.0196	0.0908	0.0019
9	rs10810991	18597219	0.95	0.267590046340022	0.81	0.53874877155386	0.047607659997326	0.0634800449719103	0.0198	0.0125	0.0244	0.007	0.161	0.0061	0.0067	0.0583	0.0024	0.0915	0.1444	0.0303	0.0019	0.1216	0.0141	0.0059	0.0074	0.0022	0.0019	0.041	0.0216	0.0256	0.0765	0.0196	0.0904	0.002
9	rs4977387	18605544	0.95	0.267590046340022	0.81	0.53874877155386	0.0207732033773039	0.048350110809401	0.02	0.0131	0.0245	0.007	0.1602	0.0061	0.0066	0.0582	0.002	0.0921	0.1439	0.0302	0.002	0.1221	0.0136	0.0057	0.0074	0.0022	0.0018	0.0408	0.0212	0.0259	0.076	0.0196	0.0916	0.0019
9	rs34157511	18609330	0.95	0.267590046340022	0.81	0.53874877155386	0.0179758089653641	0.0414381110616784	0.02	0.0131	0.0245	0.0069	0.1604	0.0061	0.0065	0.0581	0.002	0.0921	0.1437	0.0302	0.002	0.1222	0.0137	0.0057	0.0073	0.0022	0.0018	0.0408	0.0212	0.0259	0.0759	0.0197	0.0917	0.0019
9	rs10963669	18613937	0.95	0.267590046340022	0.81	0.53874877155386	0.015868574272834	0.0371143329247355	0.0201	0.0131	0.0246	0.0069	0.1604	0.0061	0.0065	0.058	0.002	0.0922	0.1436	0.0302	0.002	0.1222	0.0137	0.0056	0.0073	0.0022	0.0018	0.0408	0.0212	0.0259	0.0759	0.0197	0.0918	0.0019
9	rs73644622	18615606	0.95	0.267590046340022	0.81	0.53874877155386	0.0153430415772299	0.0350076971733541	0.0201	0.013	0.0246	0.0068	0.1604	0.0061	0.0065	0.058	0.002	0.0922	0.1436	0.0302	0.002	0.1222	0.0137	0.0056	0.0073	0.0022	0.0018	0.0408	0.0212	0.0259	0.0759	0.0197	0.0918	0.0019
9	rs17229415	18617420	0.95	0.267590046340022	0.81	0.53874877155386	0.0155072132936231	0.0328564964502637	0.0201	0.013	0.0246	0.0068	0.1604	0.006	0.0065	0.058	0.002	0.0922	0.1436	0.0302	0.002	0.1223	0.0137	0.0056	0.0073	0.0022	0.0018	0.0408	0.0211	0.026	0.076	0.0197	0.0919	0.0019
9	rs71506882	18626238	0.95	0.267590046340022	0.81	0.53874877155386	0.00977496682890206	0.0247128204185027	0.0202	0.013	0.0247	0.0066	0.1604	0.0059	0.0064	0.058	0.002	0.0924	0.1435	0.0303	0.002	0.1225	0.0139	0.0054	0.0071	0.0022	0.0018	0.0406	0.021	0.0262	0.0759	0.0195	0.0921	0.0019
9	rs35371614	18628362	0.95	0.267590046340022	0.81	0.53874877155386	0.00897393237982793	0.0213824830985977	0.0203	0.013	0.0248	0.0065	0.1605	0.0059	0.0063	0.058	0.002	0.0924	0.1435	0.0303	0.002	0.1225	0.0139	0.0054	0.007	0.0022	0.0018	0.0405	0.021	0.0264	0.0759	0.0194	0.0923	0.0019
9	rs17804352	18633028	0.95	0.267590046340022	0.81	0.53874877155386	0.00853069794388322	0.01948795674029	0.0203	0.013	0.0249	0.0064	0.1606	0.0058	0.0063	0.058	0.002	0.0925	0.1434	0.0304	0.002	0.1226	0.0139	0.0053	0.007	0.0022	0.0017	0.0404	0.021	0.0265	0.0759	0.0193	0.0924	0.0019
9	rs12352788	18638517	0.95	0.267590046340022	0.81	0.53874877155386	0.00271312896572225	0.00284008063114408	0.021	0.0135	0.0252	0.0054	0.1608	0.0054	0.0052	0.0576	0.0019	0.0922	0.1425	0.0309	0.0021	0.1257	0.0139	0.0051	0.0064	0.0022	0.0016	0.0392	0.0214	0.0271	0.0759	0.0188	0.0926	0.0018
9	rs776755	18639300	0.95	0.267590046340022	0.81	0.53874877155386	0.00277345941873933	0.00249139089672747	0.021	0.0135	0.0252	0.0054	0.1608	0.0054	0.0052	0.0576	0.0019	0.0922	0.1425	0.0309	0.0021	0.1257	0.0139	0.0051	0.0064	0.0022	0.0016	0.0392	0.0214	0.0271	0.0759	0.0188	0.0926	0.0018
9	rs12552620	18642144	0.95	0.267590046340022	0.81	0.53874877155386	0.00272998991160037	0.00374624136813535	0.0211	0.0135	0.0252	0.0053	0.1608	0.0054	0.0051	0.0577	0.002	0.0921	0.1423	0.031	0.0021	0.1257	0.0139	0.0051	0.0064	0.0022	0.0016	0.039	0.0214	0.0273	0.0759	0.0187	0.0929	0.0018
9	rs10963700	18642675	0.95	0.267590046340022	0.81	0.53874877155386	0.00284066703984924	0.00304632870133943	0.0211	0.0135	0.0252	0.0053	0.1608	0.0054	0.0051	0.0577	0.002	0.0921	0.1423	0.031	0.0021	0.1257	0.0139	0.0051	0.0064	0.0022	0.0016	0.039	0.0214	0.0273	0.0759	0.0187	0.0929	0.0018
9	rs118137622	18650692	0.95	0.267590046340022	0.81	0.53874877155386	0.00247178153243072	0.00423273037143087	0.0211	0.0135	0.0252	0.0052	0.1608	0.0053	0.0051	0.0578	0.0019	0.0921	0.1423	0.0311	0.0021	0.1258	0.0139	0.0051	0.0063	0.0022	0.0016	0.039	0.0214	0.0273	0.0759	0.0187	0.0931	0.0018
9	rs10963706	18650698	0.95	0.267590046340022	0.81	0.53874877155386	0.00249441359728627	0.00425069850254031	0.0211	0.0135	0.0252	0.0052	0.1608	0.0053	0.0051	0.0578	0.0019	0.0921	0.1423	0.0311	0.0021	0.1258	0.0139	0.0051	0.0063	0.0022	0.0016	0.039	0.0214	0.0273	0.0759	0.0187	0.093	0.0018
9	rs13299098	18652833	0.95	0.267590046340022	0.81	0.53874877155386	0.00227540799019298	0.0063438926156758	0.0212	0.0135	0.0253	0.0051	0.1608	0.0053	0.0051	0.0578	0.0019	0.0923	0.1422	0.0311	0.0021	0.1257	0.0139	0.0051	0.0063	0.0022	0.0016	0.0389	0.0214	0.0273	0.0759	0.0188	0.0931	0.0018
9	rs10811007	18655221	0.95	0.267590046340022	0.81	0.53874877155386	0.00218125002348815	0.0122374530174724	0.0212	0.0134	0.0253	0.0051	0.1607	0.0052	0.0049	0.0578	0.0019	0.0924	0.1421	0.0311	0.0021	0.1257	0.0139	0.0051	0.0061	0.0023	0.0016	0.0389	0.0214	0.0273	0.0759	0.0188	0.0933	0.0018
9	rs4977522	18656065	0.95	0.267590046340022	0.81	0.53874877155386	0.00219856291984109	0.0145596199269337	0.0212	0.0134	0.0253	0.005	0.1608	0.0052	0.0049	0.0578	0.0019	0.0925	0.1419	0.0311	0.002	0.1258	0.0139	0.0051	0.0061	0.0023	0.0016	0.0389	0.0214	0.0273	0.076	0.0188	0.0933	0.0018
9	rs34509994	18657967	0.95	0.267590046340022	0.82	0.488512084344485	0.0022080527931083	0.0282714654507171	0.0213	0.0133	0.0253	0.005	0.1607	0.0052	0.0049	0.0578	0.0019	0.0927	0.1417	0.0312	0.002	0.1257	0.0139	0.0051	0.006	0.0023	0.0016	0.0388	0.0214	0.0272	0.0759	0.0187	0.0933	0.0018
9	rs35349026	18661683	0.93	0.332112317682009	0.82	0.488512084344485	0.0106181995636573	0.0183999281530763	0.0245	0.0139	0.026	0.0041	0.1592	0.0044	0.0042	0.0603	0.0019	0.0983	0.1377	0.0359	0.0028	0.1204	0.0143	0.0047	0.0047	0.0029	0.002	0.0309	0.0224	0.0287	0.0718	0.0195	0.0975	0.0025
9	rs41268977	18661848	0.92	0.368072033098782	0.82	0.488512084344485	0.0161990690279009	0.0313584667031971	0.0247	0.0139	0.026	0.0039	0.1593	0.0043	0.0041	0.0607	0.0018	0.0987	0.1379	0.0362	0.0028	0.1201	0.0143	0.0046	0.0045	0.003	0.002	0.0302	0.0225	0.0287	0.0715	0.0195	0.0979	0.0025
9	rs12352272	18664041	0.91	0.406594937265203	0.81	0.53874877155386	0.039857856571808	0.0556619326325885	0.0254	0.0136	0.0258	0.0034	0.1602	0.0039	0.0035	0.0614	0.0016	0.0991	0.1389	0.0369	0.0029	0.1195	0.0139	0.0045	0.0038	0.0032	0.002	0.0299	0.0228	0.0288	0.0691	0.0198	0.0988	0.0026
9	rs57846477	18665782	0.91	0.406594937265203	0.81	0.53874877155386	0.0421662703455162	0.0473338785593356	0.0254	0.0136	0.0258	0.0034	0.1602	0.0039	0.0042	0.0616	0.0016	0.0991	0.1385	0.0369	0.0029	0.1193	0.0139	0.0045	0.0038	0.0032	0.002	0.0297	0.0229	0.0289	0.069	0.0199	0.0989	0.0026
9	rs1332708	18666780	0.91	0.406594937265203	0.81	0.53874877155386	0.0448231436692814	0.0504109108230299	0.0253	0.0136	0.0258	0.0034	0.1602	0.0039	0.0043	0.0616	0.0016	0.0991	0.1385	0.0369	0.0029	0.1193	0.0139	0.0045	0.0038	0.0032	0.002	0.0297	0.0229	0.0289	0.069	0.0199	0.0989	0.0026
9	rs76945966	18667008	0.91	0.406594937265203	0.81	0.53874877155386	0.0441862341791256	0.0500445081939425	0.0253	0.0136	0.0258	0.0034	0.1602	0.0039	0.0043	0.0616	0.0016	0.0991	0.1385	0.0369	0.0029	0.1193	0.0139	0.0044	0.0038	0.0032	0.002	0.0297	0.0229	0.0289	0.069	0.0199	0.0989	0.0026
9	rs117330703	18669659	0.91	0.406594937265203	0.81	0.53874877155386	0.0449604330881055	0.0522603661538832	0.0253	0.0135	0.0258	0.0034	0.1603	0.0039	0.0043	0.0616	0.0016	0.0992	0.1386	0.0369	0.0028	0.1193	0.0139	0.0045	0.0038	0.0032	0.002	0.0295	0.0229	0.0291	0.069	0.0199	0.0987	0.0026
9	rs1332707	18670676	0.91	0.406594937265203	0.81	0.53874877155386	0.0484219597274529	0.06093606042113	0.0252	0.0135	0.0259	0.0033	0.1603	0.0039	0.0043	0.0616	0.0016	0.0993	0.1385	0.0369	0.0029	0.1192	0.0139	0.0045	0.0038	0.0032	0.002	0.0294	0.0229	0.0292	0.069	0.0199	0.0986	0.0026
9	rs10811008	18671467	0.91	0.406594937265203	0.81	0.53874877155386	0.0527367267292328	0.0695384392031729	0.0251	0.0135	0.0259	0.0033	0.1603	0.0039	0.0044	0.0615	0.0016	0.0993	0.1386	0.0369	0.0029	0.1192	0.014	0.0045	0.0039	0.0032	0.002	0.0293	0.023	0.0293	0.069	0.02	0.0986	0.0027
9	rs776766	18674055	0.91	0.406594937265203	0.81	0.53874877155386	0.0633254381859054	0.0906121869682593	0.025	0.0139	0.026	0.0031	0.1615	0.0036	0.0042	0.0617	0.0015	0.0998	0.1385	0.0369	0.0027	0.119	0.014	0.0044	0.0036	0.0031	0.0019	0.0291	0.0232	0.0293	0.0686	0.0199	0.0985	0.0027
9	rs776760	18681452	0.9	0.447749409690379	0.82	0.488512084344485	0.0804092877360997	0.102791874711138	0.025	0.0142	0.0262	0.003	0.1625	0.0034	0.0041	0.0619	0.0014	0.1	0.1391	0.0372	0.0024	0.1189	0.0141	0.0043	0.0033	0.0029	0.0017	0.0288	0.0234	0.0292	0.0683	0.0198	0.0985	0.0025
9	rs2779127	18682352	0.9	0.447749409690379	0.82	0.488512084344485	0.0861203580406458	0.109356351537263	0.0248	0.0142	0.0262	0.003	0.1626	0.0033	0.0041	0.0619	0.0013	0.1001	0.1393	0.0372	0.0024	0.1189	0.0141	0.0042	0.0032	0.0029	0.0017	0.0288	0.0234	0.0291	0.0682	0.0197	0.0986	0.0025
9	rs34816420	18682919	0.9	0.447749409690379	0.82	0.488512084344485	0.088436988863279	0.114788127157992	0.0247	0.0142	0.0263	0.003	0.1628	0.0033	0.0041	0.062	0.0014	0.1001	0.1394	0.0372	0.0023	0.1188	0.0141	0.0042	0.0032	0.0029	0.0017	0.0287	0.0235	0.0291	0.0679	0.0198	0.0986	0.0025
9	rs41268981	18684837	0.9	0.447749409690379	0.82	0.488512084344485	0.0688345561293127	0.112059669825211	0.0247	0.0142	0.0258	0.003	0.1628	0.0033	0.0041	0.062	0.0014	0.1002	0.1395	0.0372	0.0023	0.1189	0.0142	0.0042	0.0032	0.0029	0.0017	0.0287	0.0236	0.0293	0.0677	0.02	0.0987	0.0025
9	rs944718	18689099	0.9	0.447749409690379	0.82	0.488512084344485	0.065854938646195	0.128351514075649	0.0247	0.0143	0.0258	0.003	0.1629	0.0034	0.0042	0.0619	0.0014	0.1002	0.1395	0.0372	0.0022	0.119	0.0142	0.0042	0.0032	0.0029	0.0017	0.0285	0.0236	0.0305	0.0674	0.0201	0.0976	0.0025
9	rs80154685	18690905	0.9	0.447749409690379	0.82	0.488512084344485	0.0569432493786009	0.075026717366591	0.0247	0.0143	0.0222	0.0032	0.163	0.004	0.0054	0.0621	0.0014	0.1002	0.1395	0.0371	0.0023	0.1188	0.0143	0.0045	0.0038	0.0028	0.0018	0.0284	0.0238	0.0304	0.0675	0.0204	0.0972	0.0026
9	rs58679385	18696633	0.9	0.447749409690379	0.82	0.488512084344485	0.0534371664890403	0.0760429869509714	0.0247	0.0144	0.0222	0.0031	0.1631	0.004	0.0055	0.0621	0.0014	0.1002	0.1394	0.0372	0.0023	0.1189	0.0143	0.0045	0.0037	0.0028	0.0019	0.0284	0.024	0.0305	0.067	0.0206	0.0971	0.0025
9	rs117536572	18697989	0.9	0.447749409690379	0.82	0.488512084344485	0.0487922546129063	0.0708766457271976	0.0246	0.0145	0.0222	0.0032	0.1633	0.004	0.0055	0.0621	0.0015	0.1002	0.1392	0.0372	0.0023	0.119	0.0143	0.0045	0.0037	0.0028	0.0019	0.0284	0.024	0.0306	0.067	0.0206	0.0969	0.0025
9	rs79564273	18698883	0.9	0.447749409690379	0.83	0.441484906400802	0.0487922546129063	0.0679327253358512	0.0246	0.0145	0.0222	0.0032	0.1633	0.004	0.0055	0.062	0.0015	0.1002	0.1392	0.0372	0.0023	0.1191	0.0142	0.0045	0.0037	0.0028	0.0019	0.0283	0.024	0.0306	0.0669	0.0206	0.0969	0.0025
9	rs573484	18699872	0.9	0.447749409690379	0.83	0.441484906400802	0.0468811924024809	0.070100603587163	0.0246	0.0145	0.0222	0.0032	0.1632	0.0041	0.0055	0.0621	0.0015	0.1002	0.1391	0.0372	0.0023	0.119	0.0143	0.0045	0.0037	0.0029	0.0019	0.0283	0.0241	0.0306	0.0669	0.0206	0.0969	0.0025
9	rs530120	18717903	0.9	0.447749409690379	0.82	0.488512084344485	0.0493756793928532	0.0880485892603067	0.0241	0.0153	0.0222	0.0033	0.1637	0.0043	0.0058	0.062	0.0016	0.1002	0.138	0.0375	0.0022	0.1194	0.0146	0.0046	0.0038	0.0029	0.002	0.028	0.0247	0.0303	0.0664	0.0216	0.0959	0.0016
9	rs1821376	18718186	0.9	0.447749409690379	0.82	0.488512084344485	0.050407966161575	0.0956668466215838	0.0241	0.0153	0.0221	0.0033	0.1637	0.0043	0.0058	0.062	0.0016	0.1002	0.138	0.0375	0.0022	0.1194	0.0146	0.0046	0.0038	0.0029	0.002	0.028	0.0247	0.0303	0.0664	0.0216	0.0959	0.0016
9	rs112234592	18720952	0.9	0.447749409690379	0.82	0.488512084344485	0.0479099345764565	0.0896765788393621	0.024	0.0153	0.0222	0.0033	0.1637	0.0043	0.0058	0.062	0.0016	0.1002	0.1379	0.0375	0.0022	0.1194	0.0146	0.0046	0.0038	0.0029	0.002	0.028	0.0247	0.0303	0.0664	0.0216	0.0959	0.0016
9	rs115196739	18721230	0.9	0.447749409690379	0.82	0.488512084344485	0.0460690638404497	0.0843724367190833	0.024	0.0153	0.0222	0.0033	0.1637	0.0043	0.0058	0.062	0.0016	0.1002	0.138	0.0376	0.0021	0.1194	0.0146	0.0046	0.0038	0.0029	0.002	0.0279	0.0247	0.0303	0.0664	0.0216	0.0959	0.0016
9	rs145186476	18721847	0.9	0.447749409690379	0.81	0.53874877155386	0.046100121573833	0.0773578385758807	0.024	0.0153	0.0222	0.0033	0.1636	0.0043	0.0058	0.062	0.0016	0.1002	0.1379	0.0376	0.0021	0.1194	0.0146	0.0046	0.0038	0.003	0.002	0.0279	0.0248	0.0303	0.0664	0.0216	0.0959	0.0016
9	rs117600715	18722484	0.9	0.447749409690379	0.81	0.53874877155386	0.0454816649449801	0.0785343170470082	0.024	0.0153	0.0222	0.0033	0.1636	0.0043	0.0058	0.062	0.0016	0.1002	0.1379	0.0376	0.0021	0.1194	0.0146	0.0046	0.0038	0.003	0.002	0.0279	0.0248	0.0302	0.0664	0.0217	0.0959	0.0016
9	rs563805	18728689	0.9	0.447749409690379	0.81	0.53874877155386	0.0452358701316615	0.0791252688413024	0.024	0.0153	0.0222	0.0034	0.1636	0.0043	0.0059	0.0619	0.0015	0.1002	0.1377	0.0376	0.0022	0.1194	0.0146	0.0047	0.0038	0.003	0.002	0.0279	0.0248	0.0301	0.0664	0.0217	0.0959	0.0016
9	rs117850222	18729933	0.9	0.447749409690379	0.81	0.53874877155386	0.0434510061226159	0.0708766457271976	0.024	0.0153	0.0222	0.0034	0.1636	0.0044	0.0059	0.0619	0.0016	0.1002	0.1377	0.0376	0.0022	0.1194	0.0146	0.0047	0.0038	0.003	0.002	0.0279	0.0249	0.0301	0.0664	0.0217	0.0959	0.0016
9	rs944717	18732114	0.9	0.447749409690379	0.81	0.53874877155386	0.043645246500642	0.0762614879656374	0.0239	0.0154	0.0222	0.0035	0.1633	0.0044	0.006	0.0619	0.0016	0.1001	0.1374	0.0376	0.0022	0.1194	0.0146	0.0048	0.0039	0.003	0.002	0.0278	0.025	0.0301	0.0664	0.0218	0.0958	0.0016
9	rs73417123	18735331	0.9	0.447749409690379	0.81	0.53874877155386	0.0405794491281043	0.0585668296669022	0.0237	0.0157	0.0221	0.0037	0.162	0.0046	0.0061	0.0623	0.0018	0.1004	0.136	0.0377	0.0023	0.1199	0.0147	0.0049	0.004	0.003	0.0021	0.0278	0.0252	0.03	0.0663	0.0221	0.0954	0.0018
9	rs564014	18742434	0.9	0.447749409690379	0.81	0.53874877155386	0.0454201312919698	0.05791583074535	0.0236	0.0159	0.0221	0.0038	0.1611	0.0048	0.0063	0.0625	0.0019	0.1007	0.1352	0.0378	0.0024	0.1203	0.0147	0.005	0.004	0.003	0.0022	0.0278	0.0253	0.0299	0.0662	0.0222	0.0952	0.0019
9	rs481953	18743239	0.9	0.447749409690379	0.81	0.53874877155386	0.0475441882165282	0.0596806478881288	0.0236	0.0159	0.0221	0.0038	0.161	0.0048	0.0063	0.0625	0.0019	0.1007	0.1352	0.0378	0.0024	0.1203	0.0147	0.005	0.004	0.003	0.0022	0.0278	0.0253	0.0299	0.0662	0.0222	0.0951	0.0019
9	rs7031387	18743676	0.9	0.447749409690379	0.81	0.53874877155386	0.0476235369037566	0.0547711565714703	0.0236	0.0159	0.0221	0.0038	0.161	0.0048	0.0063	0.0625	0.0019	0.1007	0.1351	0.0379	0.0024	0.1203	0.0147	0.005	0.0041	0.003	0.0022	0.0278	0.0253	0.0299	0.0661	0.0222	0.0951	0.0018
9	rs7043157	18751638	0.91	0.406594937265203	0.81	0.53874877155386	0.0433019927545176	0.0639534622082735	0.0233	0.016	0.0219	0.0039	0.1603	0.0049	0.0064	0.0623	0.002	0.1005	0.1344	0.0382	0.0026	0.121	0.0149	0.0052	0.0043	0.003	0.0022	0.0279	0.0253	0.0298	0.0659	0.0224	0.0949	0.0019
9	rs76334434	18752630	0.91	0.406594937265203	0.81	0.53874877155386	0.0357913878933318	0.0593521258112914	0.0232	0.0162	0.0219	0.004	0.16	0.005	0.0066	0.0623	0.002	0.1003	0.134	0.0382	0.0026	0.121	0.0149	0.0053	0.0045	0.0031	0.0022	0.028	0.0253	0.0298	0.0658	0.0226	0.0947	0.0019
9	rs7872621	18755459	0.9	0.447749409690379	0.8	0.592267592767429	0.0529752050036465	0.0892878838085201	0.0227	0.0167	0.0219	0.0044	0.159	0.0053	0.0071	0.0625	0.0022	0.0994	0.1326	0.0383	0.0028	0.1214	0.0151	0.0057	0.005	0.0032	0.0022	0.0283	0.025	0.03	0.0653	0.0234	0.0941	0.002
9	rs10811025	18757379	0.9	0.447749409690379	0.8	0.592267592767429	0.0531630871304094	0.101808540055431	0.0224	0.0169	0.0218	0.0046	0.1586	0.0055	0.0074	0.0628	0.0022	0.099	0.1319	0.0384	0.0033	0.1216	0.0152	0.0058	0.0052	0.0033	0.0022	0.0285	0.0246	0.03	0.0649	0.0236	0.0936	0.0022
9	rs77865256	18758054	0.9	0.447749409690379	0.8	0.592267592767429	0.0497508773924854	0.0804614915184349	0.0223	0.017	0.0217	0.0046	0.1587	0.0055	0.0075	0.0628	0.0022	0.0988	0.1318	0.0387	0.0033	0.1215	0.0152	0.0059	0.0053	0.0034	0.0022	0.0284	0.0247	0.0299	0.0649	0.0236	0.0935	0.0022
9	rs7042256	18758175	0.9	0.447749409690379	0.8	0.592267592767429	0.0481175007656441	0.0709473706679503	0.0223	0.017	0.0216	0.0046	0.1587	0.0055	0.0075	0.0628	0.0022	0.0988	0.1318	0.0387	0.0033	0.1215	0.0152	0.0058	0.0053	0.0034	0.0022	0.0284	0.0247	0.0299	0.0649	0.0236	0.0935	0.0022
9	rs1549987	18758836	0.9	0.447749409690379	0.81	0.53874877155386	0.0566572771875976	0.0622695120060859	0.0223	0.0171	0.0215	0.0047	0.1588	0.0055	0.0075	0.0628	0.0022	0.0987	0.1317	0.039	0.0034	0.1215	0.0152	0.0058	0.0053	0.0034	0.0022	0.0285	0.0248	0.0296	0.0648	0.0235	0.0934	0.0022
9	rs11794380	18760665	0.9	0.447749409690379	0.8	0.592267592767429	0.0478143395091914	0.0563661621431068	0.0222	0.0171	0.0214	0.0047	0.1585	0.0056	0.0076	0.0626	0.0023	0.0984	0.1319	0.0391	0.0034	0.1215	0.0152	0.0058	0.0054	0.0035	0.0022	0.0286	0.0249	0.0296	0.0646	0.0237	0.0932	0.0023
9	rs1978746	18761099	0.9	0.447749409690379	0.8	0.592267592767429	0.0467713060489614	0.0564303715929338	0.0222	0.0171	0.0214	0.0047	0.1584	0.0056	0.0076	0.0626	0.0023	0.0985	0.1319	0.0391	0.0034	0.1215	0.0152	0.0058	0.0055	0.0035	0.0022	0.0287	0.025	0.0297	0.0646	0.0237	0.0931	0.0023
9	rs10118309	18767830	0.9	0.447749409690379	0.8	0.592267592767429	0.0626555178538244	0.0651093497770427	0.0215	0.0173	0.0209	0.0047	0.158	0.0057	0.0078	0.0628	0.0023	0.0979	0.1332	0.0395	0.0033	0.1202	0.0147	0.0056	0.0057	0.0035	0.0022	0.0293	0.0259	0.0303	0.0651	0.0235	0.0922	0.0024
9	rs72690532	18768738	0.9	0.447749409690379	0.8	0.592267592767429	0.0543691662771706	0.0653142331235435	0.0215	0.0173	0.0208	0.0047	0.158	0.0057	0.0077	0.0628	0.0022	0.0978	0.1333	0.0395	0.0033	0.12	0.0147	0.0056	0.0057	0.0034	0.0022	0.0294	0.026	0.0304	0.0651	0.0235	0.0922	0.0025
9	rs10963751	18771613	0.89	0.491600132839596	0.8	0.592267592767429	0.0114578324406203	0.0274766515836574	0.0215	0.0185	0.0189	0.0038	0.1614	0.0044	0.0059	0.0634	0.0016	0.0946	0.1337	0.0399	0.0028	0.1202	0.0139	0.0044	0.0054	0.0029	0.002	0.0309	0.0282	0.0331	0.0658	0.0219	0.0936	0.0025
9	rs934472	18775810	0.89	0.491600132839596	0.8	0.592267592767429	0.016066269119702	0.0264182990865332	0.0215	0.0185	0.0188	0.0038	0.1617	0.0044	0.0058	0.0634	0.0015	0.0944	0.1338	0.0399	0.0028	0.1203	0.0138	0.0043	0.0054	0.0029	0.002	0.031	0.0283	0.0332	0.0659	0.0219	0.0937	0.0025
9	rs1549984	18776550	0.89	0.491600132839596	0.81	0.53874877155386	0.0173528919827841	0.0245364390200317	0.0215	0.0185	0.0188	0.0038	0.1617	0.0043	0.0058	0.0634	0.0015	0.0943	0.1337	0.0399	0.0028	0.1204	0.0138	0.0043	0.0054	0.0029	0.002	0.031	0.0283	0.0332	0.066	0.0219	0.0937	0.0025
9	rs41268983	18777196	0.89	0.491600132839596	0.81	0.53874877155386	0.0189032929119632	0.0244924375674286	0.0215	0.0186	0.0188	0.0038	0.1617	0.0043	0.0058	0.0634	0.0015	0.0943	0.1337	0.0398	0.0028	0.1204	0.0138	0.0043	0.0054	0.0029	0.002	0.0311	0.0283	0.0333	0.066	0.0218	0.0937	0.0025
9	rs117786774	18777268	0.89	0.491600132839596	0.81	0.53874877155386	0.0193377333549052	0.0248455005506537	0.0215	0.0185	0.0188	0.0038	0.1617	0.0043	0.0058	0.0634	0.0015	0.0942	0.1337	0.0399	0.0028	0.1204	0.0138	0.0043	0.0054	0.0029	0.002	0.0311	0.0283	0.0333	0.0661	0.0218	0.0937	0.0025
9	rs183130162	18777304	0.89	0.491600132839596	0.81	0.53874877155386	0.019169790251817	0.0248012363285084	0.0215	0.0185	0.0188	0.0038	0.1618	0.0043	0.0058	0.0634	0.0015	0.0941	0.1337	0.0398	0.0028	0.1205	0.0138	0.0043	0.0054	0.0029	0.002	0.0311	0.0283	0.0333	0.0661	0.0218	0.0937	0.0025
9	rs7033684	18777368	0.89	0.491600132839596	0.81	0.53874877155386	0.0182085243940952	0.0237068472391065	0.0215	0.0186	0.0188	0.0039	0.1617	0.0044	0.0058	0.0634	0.0015	0.0941	0.1338	0.0399	0.0028	0.1202	0.0138	0.0043	0.0055	0.0029	0.002	0.0311	0.0283	0.0333	0.0661	0.0218	0.0937	0.0025
9	rs80012083	18780271	0.89	0.491600132839596	0.81	0.53874877155386	0.0178960685917336	0.0231042878946298	0.0215	0.0186	0.0187	0.0038	0.1617	0.0044	0.0058	0.0633	0.0015	0.0941	0.1339	0.0396	0.0027	0.1202	0.0138	0.0043	0.0055	0.0029	0.002	0.0311	0.0284	0.0333	0.0664	0.0218	0.0939	0.0025
9	rs11787850	18780845	0.89	0.491600132839596	0.81	0.53874877155386	0.0194728563477995	0.0244045474095953	0.0215	0.0186	0.0187	0.0038	0.1618	0.0044	0.0058	0.0633	0.0014	0.0942	0.1339	0.0396	0.0027	0.1202	0.0138	0.0042	0.0055	0.0029	0.002	0.0311	0.0284	0.0333	0.0664	0.0218	0.0939	0.0024
9	rs16937066	18783332	0.89	0.491600132839596	0.81	0.53874877155386	0.0171513832859606	0.0267383323651783	0.0216	0.0186	0.0186	0.0037	0.1618	0.0044	0.0058	0.0632	0.0014	0.0943	0.1339	0.0394	0.0027	0.1201	0.0141	0.0042	0.0054	0.0029	0.002	0.0307	0.0284	0.0333	0.0668	0.0218	0.0942	0.0024
9	rs2033543	18787381	0.89	0.491600132839596	0.8	0.592267592767429	0.0213648216300036	0.0326045839394809	0.0216	0.0185	0.0185	0.0034	0.1621	0.0043	0.0057	0.0631	0.0013	0.0942	0.134	0.0392	0.0027	0.1203	0.0145	0.004	0.0053	0.0028	0.002	0.0303	0.0284	0.0334	0.0674	0.0217	0.0947	0.0023
9	rs4977432	18789128	0.89	0.491600132839596	0.8	0.592267592767429	0.020649249180763	0.0330080728018168	0.0215	0.0187	0.0184	0.0033	0.1624	0.0043	0.0057	0.063	0.0013	0.094	0.1341	0.0393	0.0026	0.1203	0.0148	0.004	0.0053	0.0028	0.002	0.03	0.0284	0.0334	0.0676	0.0217	0.0947	0.0023
9	rs2289005	18795304	0.89	0.491600132839596	0.8	0.592267592767429	0.0220147473875301	0.0295075739799362	0.0213	0.0187	0.0184	0.0032	0.1628	0.0042	0.0057	0.0629	0.0012	0.094	0.1346	0.0392	0.0026	0.1206	0.0146	0.0041	0.0053	0.0027	0.0019	0.0299	0.0283	0.0333	0.0678	0.0216	0.0947	0.0022
9	rs1433824	18797419	0.89	0.491600132839596	0.8	0.592267592767429	0.0202457417944014	0.0233186363189109	0.0212	0.0188	0.0184	0.0031	0.1627	0.0042	0.0057	0.0629	0.0012	0.0938	0.1349	0.0391	0.0025	0.1208	0.0145	0.0041	0.0053	0.0027	0.0019	0.0299	0.0283	0.0332	0.068	0.0216	0.0948	0.0021
9	rs4977444	18804418	0.89	0.491600132839596	0.8	0.592267592767429	0.0240203842686932	0.0417752375034905	0.0209	0.019	0.0185	0.0029	0.1626	0.0041	0.0055	0.063	0.001	0.093	0.1345	0.0388	0.0023	0.1226	0.0146	0.0038	0.0052	0.0026	0.0016	0.0299	0.0289	0.0339	0.068	0.0213	0.0956	0.0018
9	rs117326633	18816959	0.89	0.491600132839596	0.8	0.592267592767429	0.023289637838392	0.0456222928347064	0.0205	0.0194	0.0185	0.0026	0.1628	0.0041	0.0051	0.0627	8e-04	0.0929	0.1335	0.0389	0.002	0.1235	0.0147	0.004	0.005	0.0023	0.0015	0.0299	0.0294	0.0344	0.069	0.021	0.0959	0.0016
9	rs7873880	18817372	0.89	0.491600132839596	0.8	0.592267592767429	0.0257269586035806	0.0501054942421736	0.0205	0.0194	0.0185	0.0026	0.1628	0.0041	0.0051	0.0627	8e-04	0.0929	0.1335	0.039	0.002	0.1235	0.0147	0.004	0.005	0.0023	0.0015	0.0299	0.0294	0.0344	0.069	0.021	0.0959	0.0016
9	rs12343558	18817951	0.89	0.491600132839596	0.8	0.592267592767429	0.0270543324195727	0.0566875231518936	0.0205	0.0194	0.0185	0.0026	0.1628	0.0041	0.0051	0.0627	8e-04	0.093	0.1335	0.039	0.002	0.1235	0.0147	0.004	0.005	0.0023	0.0014	0.0299	0.0294	0.0344	0.069	0.021	0.0959	0.0016
9	rs75869153	18818477	0.89	0.491600132839596	0.8	0.592267592767429	0.0242973608319867	0.05720333017767	0.0205	0.0194	0.0185	0.0026	0.1628	0.0041	0.005	0.0627	8e-04	0.093	0.1335	0.039	0.002	0.1235	0.0147	0.004	0.005	0.0023	0.0015	0.0299	0.0294	0.0344	0.0689	0.0209	0.0959	0.0016
9	rs1980866	18819525	0.89	0.491600132839596	0.8	0.592267592767429	0.0228969818060136	0.0572679468469331	0.0205	0.0194	0.0186	0.0027	0.1629	0.0041	0.005	0.0627	8e-04	0.093	0.1335	0.039	0.002	0.1236	0.0147	0.0038	0.005	0.0023	0.0015	0.0299	0.0294	0.0344	0.0689	0.0209	0.0959	0.0016
9	rs10963786	18826610	0.88	0.538208189821859	0.8	0.592267592767429	0.0229065017654365	0.0613348109297567	0.0206	0.0195	0.0188	0.0027	0.1629	0.0041	0.005	0.0625	8e-04	0.0932	0.1332	0.039	0.0019	0.1238	0.0147	0.0038	0.005	0.0023	0.0014	0.0299	0.0293	0.0346	0.0689	0.0209	0.0958	0.0016
9	rs41304755	18829952	0.88	0.538208189821859	0.8	0.592267592767429	0.0259032819250217	0.0754615745563616	0.0206	0.0195	0.0188	0.0027	0.1629	0.0042	0.005	0.0625	8e-04	0.0932	0.1331	0.039	0.0019	0.1238	0.0147	0.0038	0.005	0.0023	0.0014	0.03	0.0293	0.0347	0.0689	0.0209	0.0957	0.0016
9	rs10122919	18832027	0.88	0.538208189821859	0.8	0.592267592767429	0.0261955710794467	0.0845243513721715	0.0206	0.0195	0.0188	0.0027	0.1629	0.0043	0.005	0.0624	8e-04	0.0932	0.133	0.039	0.0019	0.1238	0.0147	0.0038	0.0051	0.0023	0.0014	0.03	0.0293	0.0347	0.0688	0.0209	0.0956	0.0016
9	rs72692417	18832441	0.88	0.538208189821859	0.81	0.53874877155386	0.027377406746875	0.0809835855775281	0.0206	0.0195	0.0188	0.0026	0.1628	0.0043	0.005	0.0624	8e-04	0.0932	0.1329	0.039	0.0019	0.1238	0.0147	0.0038	0.005	0.0023	0.0014	0.03	0.0293	0.0348	0.0688	0.0209	0.0956	0.0016
9	rs78814928	18833101	0.88	0.538208189821859	0.81	0.53874877155386	0.0375703871275341	0.0946313543247389	0.0206	0.0196	0.0188	0.0025	0.1627	0.0043	0.0051	0.0624	8e-04	0.0932	0.1328	0.0394	0.0019	0.1238	0.0146	0.0038	0.005	0.0023	0.0014	0.0301	0.0293	0.0349	0.0688	0.0208	0.0956	0.0016
9	rs7859917	18847325	0.88	0.538208189821859	0.8	0.592267592767429	0.0540745955378966	0.0842965206494787	0.0208	0.0197	0.0187	0.0025	0.1626	0.0046	0.0052	0.0624	8e-04	0.0931	0.1321	0.0394	0.0021	0.1239	0.0145	0.0037	0.0052	0.0024	0.0013	0.0303	0.0292	0.0352	0.0686	0.0205	0.0955	0.0017
9	rs934483	18852226	0.88	0.538208189821859	0.81	0.53874877155386	0.0770455803580835	0.0819568163429922	0.0209	0.0198	0.0184	0.0022	0.1619	0.0049	0.0053	0.0626	8e-04	0.0927	0.1315	0.0397	0.0023	0.1248	0.0143	0.0037	0.0053	0.0023	0.0011	0.0306	0.0292	0.0357	0.0687	0.0203	0.0953	0.0017
9	rs7033096	18856840	0.88	0.538208189821859	0.82	0.488512084344485	0.0896821154299553	0.0900659459725021	0.0209	0.0198	0.0183	0.0022	0.1619	0.0049	0.0053	0.0626	8e-04	0.0927	0.1314	0.0397	0.0024	0.1248	0.0143	0.0038	0.0053	0.0023	0.001	0.0307	0.0292	0.0357	0.0687	0.0204	0.0953	0.0017
9	rs12346025	18858945	0.88	0.538208189821859	0.82	0.488512084344485	0.0914730833619782	0.0862792547225027	0.021	0.0198	0.0183	0.0022	0.1618	0.0049	0.0053	0.0627	8e-04	0.0926	0.1316	0.0397	0.0024	0.1249	0.0143	0.0038	0.0054	0.0023	0.001	0.0306	0.0292	0.0357	0.0686	0.0204	0.0952	0.0017
9	rs7039790	18863560	0.88	0.538208189821859	0.82	0.488512084344485	0.0889145774730086	0.101563281012399	0.021	0.0198	0.0184	0.0022	0.1617	0.0051	0.0053	0.0628	8e-04	0.0924	0.1314	0.0398	0.0024	0.125	0.0144	0.0039	0.0054	0.0023	0.001	0.0305	0.0293	0.0358	0.0686	0.0203	0.095	0.0017
9	rs74970545	18871191	0.88	0.538208189821859	0.83	0.441484906400802	0.103006909152154	0.122770114142008	0.021	0.0199	0.0185	0.0023	0.1617	0.0054	0.0053	0.0633	8e-04	0.092	0.1304	0.0399	0.0026	0.1252	0.0147	0.004	0.0054	0.0024	0.001	0.0301	0.0293	0.0359	0.0684	0.02	0.0948	0.0018
9	rs7858574	18882338	0.87	0.587631181685492	0.83	0.441484906400802	0.102352255516496	0.119448674213855	0.021	0.0199	0.0184	0.0024	0.1613	0.0056	0.0053	0.0635	8e-04	0.0921	0.1303	0.04	0.0027	0.1256	0.0148	0.0043	0.0054	0.0024	0.0011	0.03	0.0293	0.0359	0.0677	0.02	0.0946	0.0019
9	rs1368772	18882562	0.87	0.587631181685492	0.83	0.441484906400802	0.107123930326613	0.12648076842974	0.021	0.0199	0.0184	0.0024	0.1613	0.0056	0.0053	0.0635	8e-04	0.0921	0.1303	0.04	0.0027	0.1256	0.0147	0.0043	0.0054	0.0024	0.0011	0.03	0.0293	0.0359	0.0678	0.02	0.0946	0.0019
9	rs12236684	18886004	0.87	0.587631181685492	0.83	0.441484906400802	0.0924259987824755	0.109440447081731	0.021	0.0198	0.0184	0.0024	0.1613	0.0057	0.0053	0.0637	8e-04	0.0919	0.1303	0.04	0.0027	0.1254	0.0148	0.0045	0.0054	0.0024	0.0011	0.03	0.0293	0.0358	0.0677	0.02	0.0943	0.0018
9	rs4977459	18887178	0.87	0.587631181685492	0.83	0.441484906400802	0.092917094512814	0.110704851781014	0.021	0.0198	0.0184	0.0024	0.1613	0.0057	0.0053	0.0637	8e-04	0.0919	0.1304	0.04	0.0027	0.1253	0.0149	0.0046	0.0054	0.0025	0.0011	0.03	0.0293	0.0358	0.0677	0.02	0.0944	0.0018
9	rs7027026	18890883	0.87	0.587631181685492	0.84	0.397589870063919	0.0850231694594759	0.103284917946136	0.0209	0.0197	0.0184	0.0024	0.1613	0.0058	0.0053	0.0638	8e-04	0.0919	0.1306	0.0399	0.0027	0.125	0.015	0.0046	0.0055	0.0025	0.0011	0.03	0.0293	0.0356	0.0675	0.02	0.0945	0.0018
9	rs56232125	18892827	0.87	0.587631181685492	0.85	0.356744695657816	0.0766751151760979	0.0764802456905709	0.0209	0.0196	0.0184	0.0025	0.1613	0.0058	0.0053	0.0639	8e-04	0.0918	0.1307	0.0398	0.0027	0.1249	0.0151	0.0046	0.0055	0.0025	0.0011	0.03	0.0293	0.0355	0.0675	0.02	0.0946	0.0018
9	rs34622226	18893166	0.87	0.587631181685492	0.85	0.356744695657816	0.0785831738101512	0.085590828665106	0.0209	0.0196	0.0184	0.0025	0.1613	0.0058	0.0053	0.0639	8e-04	0.0919	0.1307	0.0398	0.0027	0.1249	0.0151	0.0046	0.0055	0.0025	0.0011	0.03	0.0293	0.0355	0.0675	0.02	0.0946	0.0018
9	rs72692475	18897870	0.87	0.587631181685492	0.85	0.356744695657816	0.0635754620141528	0.0778716561698616	0.021	0.0196	0.0183	0.0026	0.1613	0.0059	0.0053	0.0641	8e-04	0.0918	0.1307	0.0398	0.0027	0.1249	0.0151	0.0046	0.0055	0.0025	0.0011	0.03	0.0293	0.0355	0.0675	0.02	0.0942	0.0018
9	rs78212667	18903943	0.87	0.587631181685492	0.85	0.356744695657816	0.0578611920322298	0.0657933448479825	0.0211	0.0195	0.0181	0.0027	0.1613	0.006	0.0052	0.0644	8e-04	0.0919	0.1306	0.0398	0.0028	0.1251	0.0152	0.0047	0.0055	0.0026	0.0011	0.0299	0.0294	0.0354	0.0675	0.0199	0.0934	0.0019
9	rs73425262	18904986	0.87	0.587631181685492	0.85	0.356744695657816	0.0540054402736803	0.0671011813753681	0.0212	0.0195	0.018	0.0027	0.1613	0.006	0.0052	0.0645	8e-04	0.0919	0.1307	0.0398	0.0028	0.1251	0.0152	0.0048	0.0055	0.0026	0.0012	0.0298	0.0295	0.0354	0.0674	0.0198	0.0932	0.0019
9	rs7864878	18905289	0.87	0.587631181685492	0.85	0.356744695657816	0.0543344553341311	0.065519386739129	0.0212	0.0195	0.018	0.0027	0.1613	0.006	0.0052	0.0645	8e-04	0.0919	0.1307	0.0397	0.0028	0.1251	0.0152	0.0048	0.0055	0.0026	0.0012	0.0298	0.0295	0.0354	0.0674	0.0198	0.0932	0.0019
9	rs945440	18907551	0.87	0.587631181685492	0.85	0.356744695657816	0.0319379813872469	0.0640212142394095	0.0213	0.0193	0.0179	0.0032	0.1613	0.0062	0.0051	0.0647	8e-04	0.0926	0.1315	0.0398	0.0028	0.1249	0.0154	0.005	0.0055	0.0027	0.0011	0.0296	0.0295	0.035	0.0668	0.0196	0.0922	0.0018
9	rs943531	18907625	0.87	0.587631181685492	0.85	0.356744695657816	0.0310190926158407	0.0578509020105785	0.0213	0.0193	0.0179	0.0032	0.1612	0.0063	0.0051	0.0647	8e-04	0.0926	0.1315	0.0398	0.0029	0.1249	0.0155	0.005	0.0055	0.0028	0.0011	0.0296	0.0295	0.035	0.0668	0.0195	0.0922	0.0018
9	rs731168	18907844	0.87	0.587631181685492	0.85	0.356744695657816	0.0401539049473322	0.0551521596853757	0.0213	0.0193	0.0179	0.0032	0.1613	0.0063	0.0051	0.0649	7e-04	0.0927	0.1316	0.0398	0.0029	0.1249	0.0155	0.0051	0.0055	0.0027	0.0011	0.0296	0.0295	0.0349	0.0667	0.0195	0.0921	0.0018
9	rs117845166	18909742	0.87	0.587631181685492	0.85	0.356744695657816	0.0317094915118693	0.0579807906303322	0.0215	0.0192	0.018	0.0036	0.1599	0.0065	0.0051	0.0645	7e-04	0.0928	0.132	0.0405	0.0029	0.1253	0.0156	0.0051	0.0059	0.0027	0.001	0.0293	0.0295	0.0348	0.0669	0.0193	0.0916	0.0017
9	rs11794832	18910581	0.87	0.587631181685492	0.85	0.356744695657816	0.0384549798413698	0.0728679626828336	0.0216	0.0192	0.0181	0.0038	0.1593	0.0067	0.0052	0.0642	7e-04	0.0929	0.1323	0.0408	0.0029	0.1253	0.0157	0.0051	0.0062	0.0028	9e-04	0.0292	0.0295	0.0347	0.0669	0.0192	0.0912	0.0016
9	rs16937178	18911029	0.87	0.587631181685492	0.85	0.356744695657816	0.034172771100712	0.0748819943490468	0.0217	0.0192	0.0181	0.004	0.159	0.0067	0.0051	0.0639	7e-04	0.093	0.1324	0.0408	0.0029	0.1254	0.0157	0.0052	0.0063	0.0029	9e-04	0.0291	0.0296	0.0347	0.067	0.0191	0.091	0.0015
9	rs7848255	18911628	0.87	0.587631181685492	0.85	0.356744695657816	0.0390480103119384	0.119970831647177	0.0218	0.0192	0.0182	0.0042	0.1586	0.0068	0.0051	0.0634	7e-04	0.0931	0.1324	0.0409	0.0029	0.1256	0.0158	0.0053	0.0065	0.0029	9e-04	0.029	0.0297	0.0346	0.0672	0.019	0.0907	0.0014
9	rs17808244	18913052	0.87	0.587631181685492	0.85	0.356744695657816	0.0389925804239684	0.132304119531872	0.022	0.0193	0.0186	0.0043	0.1584	0.0069	0.0049	0.0634	7e-04	0.0927	0.132	0.0406	0.0028	0.1263	0.0159	0.0054	0.0066	0.0029	8e-04	0.0289	0.0299	0.0346	0.0677	0.0187	0.0904	0.0013
9	rs10811061	18914103	0.87	0.587631181685492	0.85	0.356744695657816	0.0559288434412459	0.130591867625126	0.0221	0.0193	0.0189	0.0042	0.158	0.007	0.0046	0.0635	6e-04	0.0929	0.1317	0.0404	0.0028	0.1263	0.0159	0.0054	0.0068	0.0029	8e-04	0.0289	0.0301	0.0345	0.0682	0.0185	0.0901	0.0012
9	rs12553844	18916932	0.87	0.587631181685492	0.85	0.356744695657816	0.0699972795688548	0.133208609778231	0.022	0.0193	0.0191	0.0044	0.1578	0.0071	0.0046	0.0639	7e-04	0.093	0.1312	0.0405	0.0028	0.1264	0.0159	0.0054	0.0069	0.0029	8e-04	0.0285	0.0302	0.0346	0.0684	0.0185	0.0896	0.0012
9	rs2148850	18917483	0.87	0.587631181685492	0.85	0.356744695657816	0.0626555178538244	0.116937056920894	0.022	0.0193	0.0191	0.0044	0.1577	0.0072	0.0051	0.0639	7e-04	0.093	0.1311	0.0405	0.0028	0.1265	0.0159	0.0054	0.007	0.0029	8e-04	0.0286	0.0299	0.0345	0.0684	0.0185	0.0895	0.0012
9	rs111518254	18918024	0.87	0.587631181685492	0.85	0.356744695657816	0.0516724856728915	0.0755341510079107	0.022	0.0193	0.0191	0.0044	0.1577	0.0072	0.0051	0.0639	7e-04	0.093	0.1311	0.0405	0.0028	0.1265	0.0159	0.0053	0.007	0.0029	8e-04	0.0287	0.0299	0.0345	0.0684	0.0185	0.0894	0.0012
9	rs77788331	18919270	0.87	0.587631181685492	0.84	0.397589870063919	0.0488730059111565	0.0846763759828098	0.0219	0.0193	0.0191	0.0045	0.1574	0.0072	0.0053	0.0641	7e-04	0.093	0.1309	0.0404	0.0029	0.1265	0.016	0.0051	0.0071	0.0029	8e-04	0.029	0.0299	0.0345	0.0684	0.0184	0.0894	0.0012
9	rs10811063	18921386	0.87	0.587631181685492	0.84	0.397589870063919	0.0555934043118168	0.0804614915184349	0.0219	0.0193	0.0191	0.0046	0.1572	0.0072	0.0055	0.0643	7e-04	0.0931	0.1306	0.0404	0.0029	0.1265	0.016	0.0048	0.0072	0.0029	8e-04	0.0295	0.0299	0.0346	0.0684	0.0183	0.0892	0.0011
9	rs149433946	18923130	0.87	0.587631181685492	0.84	0.397589870063919	0.0478461901728748	0.0738721523756238	0.0218	0.0193	0.0193	0.0046	0.1573	0.0072	0.0055	0.0643	7e-04	0.0932	0.1305	0.0403	0.0029	0.1263	0.016	0.0049	0.0072	0.0029	8e-04	0.0295	0.0299	0.0344	0.0684	0.0182	0.089	0.0011
9	rs116966130	18925962	0.87	0.587631181685492	0.84	0.397589870063919	0.0499801975990059	0.0972685559221052	0.0217	0.0192	0.0195	0.0047	0.1573	0.0073	0.0057	0.0643	7e-04	0.0933	0.1304	0.0402	0.0029	0.1259	0.0161	0.005	0.0073	0.003	8e-04	0.0295	0.0299	0.0343	0.0684	0.0183	0.0888	0.0012
9	rs4977465	18926608	0.87	0.587631181685492	0.85	0.356744695657816	0.0474015863172845	0.0866626688665699	0.0217	0.0192	0.0195	0.0047	0.1572	0.0073	0.0057	0.0644	7e-04	0.0933	0.1305	0.0401	0.0029	0.1258	0.0162	0.0051	0.0073	0.003	8e-04	0.0294	0.0299	0.0343	0.0684	0.0183	0.0888	0.0012
9	rs7031603	18926997	0.87	0.587631181685492	0.85	0.356744695657816	0.0429014013136808	0.0955072512731851	0.0216	0.0191	0.0198	0.005	0.1567	0.0074	0.0058	0.0645	7e-04	0.0934	0.1309	0.04	0.0029	0.1258	0.0162	0.0052	0.0074	0.003	8e-04	0.0295	0.03	0.034	0.0685	0.0182	0.0882	0.0011
9	rs4977467	18927177	0.87	0.587631181685492	0.85	0.356744695657816	0.0360137752989958	0.0951883754322282	0.0215	0.0191	0.02	0.0052	0.1564	0.0072	0.0058	0.0647	7e-04	0.0936	0.1309	0.0401	0.0029	0.1256	0.016	0.0053	0.0075	0.003	8e-04	0.0296	0.0299	0.0338	0.0692	0.0181	0.0877	0.0011
9	Affx-33487157	18927464	0.87	0.587631181685492	0.85	0.356744695657816	0.0292486804133427	0.0739440968086657	0.0215	0.019	0.0206	0.0054	0.1559	0.0074	0.0058	0.0645	8e-04	0.0942	0.1311	0.0398	0.003	0.1256	0.0161	0.0055	0.0076	0.0029	7e-04	0.0296	0.0301	0.0332	0.0693	0.0179	0.0869	0.0011
9	rs945442	18927768	0.87	0.587631181685492	0.85	0.356744695657816	0.0323740702880853	0.0899880188312368	0.0214	0.0192	0.0213	0.0057	0.1554	0.0076	0.0057	0.0641	8e-04	0.0948	0.1313	0.0395	0.003	0.1256	0.0163	0.0056	0.0077	0.0029	7e-04	0.0296	0.0303	0.0326	0.0695	0.0177	0.0861	0.0011
9	rs34243148	18928210	0.87	0.587631181685492	0.85	0.356744695657816	0.0307013312707822	0.0836901834674393	0.0215	0.0192	0.0214	0.0058	0.1551	0.0077	0.0057	0.0642	8e-04	0.0953	0.1313	0.0393	0.003	0.1255	0.0163	0.0056	0.0077	0.0029	7e-04	0.0296	0.0305	0.0324	0.0697	0.0176	0.0857	0.0011
9	rs34044510	18928441	0.87	0.587631181685492	0.85	0.356744695657816	0.0305608415281902	0.0846003499373668	0.0215	0.0192	0.0214	0.0058	0.1551	0.0077	0.0057	0.0642	8e-04	0.0953	0.1313	0.0392	0.003	0.1255	0.0163	0.0056	0.0077	0.0029	7e-04	0.0296	0.0305	0.0323	0.0697	0.0176	0.0857	0.0011
9	rs34932739	18928536	0.87	0.587631181685492	0.85	0.356744695657816	0.031434435681918	0.0868162252304122	0.0215	0.0193	0.0214	0.0058	0.1551	0.0077	0.0057	0.0642	8e-04	0.0953	0.1314	0.0393	0.003	0.1255	0.0163	0.0057	0.0078	0.0029	7e-04	0.0296	0.0305	0.0322	0.0696	0.0176	0.0856	0.0011
9	rs7853022	18930055	0.87	0.587631181685492	0.85	0.356744695657816	0.0317094915118693	0.0788295673986601	0.0214	0.0193	0.0215	0.0058	0.1549	0.0078	0.0057	0.0642	8e-04	0.0954	0.1314	0.0392	0.003	0.1255	0.0164	0.0057	0.0078	0.0029	7e-04	0.0296	0.0306	0.0321	0.0697	0.0175	0.0854	0.0011
9	rs1571228	18930222	0.87	0.587631181685492	0.85	0.356744695657816	0.0301768279262037	0.0789034504929872	0.0214	0.0193	0.0215	0.0058	0.1549	0.0078	0.0058	0.0642	8e-04	0.0954	0.1314	0.0392	0.003	0.1255	0.0164	0.0057	0.0078	0.0029	7e-04	0.0296	0.0306	0.032	0.0697	0.0175	0.0854	0.001
9	rs1932456	18932805	0.87	0.587631181685492	0.85	0.356744695657816	0.0352848126666353	0.0917871177191262	0.0215	0.0193	0.0219	0.0059	0.155	0.0079	0.0057	0.0638	8e-04	0.0957	0.1315	0.0391	0.0031	0.1255	0.0165	0.0057	0.0078	0.0029	7e-04	0.0295	0.0306	0.0317	0.0698	0.0173	0.0851	0.0011
9	rs10811067	18933274	0.87	0.587631181685492	0.85	0.356744695657816	0.0368462788752607	0.102054029174501	0.0215	0.0193	0.0219	0.0059	0.155	0.0079	0.0057	0.0638	8e-04	0.0958	0.1315	0.0391	0.0031	0.1255	0.0165	0.0058	0.0078	0.0029	7e-04	0.0295	0.0306	0.0317	0.0698	0.0173	0.085	0.0011
9	rs10963847	18935819	0.87	0.587631181685492	0.85	0.356744695657816	0.0378681958587137	0.058632100491538	0.0218	0.0192	0.0225	0.0063	0.1549	0.0079	0.0057	0.063	8e-04	0.0957	0.1323	0.0393	0.0031	0.1254	0.0167	0.0059	0.0079	0.0029	7e-04	0.0298	0.03	0.0316	0.0701	0.0169	0.0839	0.0011
9	rs945444	18936179	0.87	0.587631181685492	0.85	0.356744695657816	0.0437350954925155	0.0526337298362892	0.0219	0.0192	0.0226	0.0064	0.1545	0.0078	0.0057	0.0626	9e-04	0.0954	0.133	0.0394	0.0031	0.126	0.0168	0.0059	0.0078	0.0028	7e-04	0.0289	0.03	0.0314	0.0702	0.0167	0.0843	0.0012
9	rs10963849	18936798	0.87	0.587631181685492	0.85	0.356744695657816	0.0373548191325875	0.0300379713805366	0.0219	0.0192	0.0227	0.0065	0.1546	0.0077	0.0056	0.0623	9e-04	0.0959	0.1334	0.0393	0.0031	0.1257	0.0169	0.0059	0.0077	0.0028	7e-04	0.0289	0.03	0.0313	0.0702	0.0165	0.0843	0.0012
9	rs1977445	18937624	0.87	0.587631181685492	0.86	0.318862054747229	0.0456357470426201	0.036264948426198	0.022	0.0191	0.0228	0.0067	0.1548	0.0076	0.0056	0.0619	9e-04	0.0962	0.1338	0.0392	0.0031	0.1254	0.017	0.0059	0.0075	0.0027	7e-04	0.029	0.0302	0.0311	0.0704	0.0164	0.0842	0.0012
9	rs7857430	18938782	0.87	0.587631181685492	0.86	0.318862054747229	0.0619713481377028	0.0315563357147511	0.0221	0.0189	0.0229	0.0069	0.1541	0.0076	0.0053	0.0617	9e-04	0.0964	0.1348	0.0392	0.003	0.1254	0.0171	0.0059	0.0072	0.0026	7e-04	0.0288	0.0303	0.0309	0.071	0.0161	0.0844	0.0012
9	rs73648809	18942204	0.87	0.587631181685492	0.86	0.318862054747229	0.0962247341469918	0.0213001342230555	0.022	0.0186	0.0231	0.0072	0.154	0.0075	0.0052	0.0618	9e-04	0.0964	0.1355	0.0392	0.0029	0.125	0.017	0.0058	0.007	0.0023	6e-04	0.0288	0.0304	0.0307	0.0717	0.0158	0.0849	0.0011
9	rs7032493	18944215	0.87	0.587631181685492	0.87	0.283849475516541	0.100017020754236	0.0228483206151456	0.0219	0.0187	0.0231	0.0072	0.154	0.0075	0.0051	0.0617	9e-04	0.0964	0.1357	0.0392	0.0028	0.1249	0.0169	0.0058	0.0069	0.0022	7e-04	0.0288	0.0304	0.0307	0.0719	0.0158	0.085	0.0011
9	rs6475273	18950787	0.87	0.587631181685492	0.87	0.283849475516541	0.132659959346982	0.0300379713805366	0.0218	0.0186	0.0232	0.0073	0.1543	0.0075	0.0051	0.0606	9e-04	0.0965	0.1362	0.0392	0.0027	0.125	0.0168	0.0058	0.0069	0.0021	7e-04	0.0289	0.0305	0.0307	0.072	0.0156	0.0853	0.001
9	rs7021572	18950895	0.87	0.587631181685492	0.87	0.283849475516541	0.133396567633972	0.0314573291534159	0.0218	0.0186	0.0232	0.0073	0.1543	0.0075	0.0051	0.0605	9e-04	0.0965	0.1362	0.0392	0.0027	0.1251	0.0168	0.0058	0.0069	0.0021	7e-04	0.0289	0.0305	0.0307	0.072	0.0156	0.0853	0.001
9	rs4977477	18953625	0.87	0.587631181685492	0.87	0.283849475516541	0.152746418390853	0.0354245302153153	0.0219	0.0185	0.0233	0.0073	0.1542	0.0075	0.005	0.0606	9e-04	0.0964	0.1363	0.0393	0.0027	0.1251	0.0167	0.0058	0.0069	0.002	7e-04	0.0289	0.0306	0.0307	0.0721	0.0156	0.0853	0.001
9	rs10733358	18953905	0.87	0.587631181685492	0.87	0.283849475516541	0.151449728249586	0.035686195080302	0.0219	0.0185	0.0233	0.0074	0.1542	0.0075	0.005	0.0606	9e-04	0.0964	0.1363	0.0393	0.0027	0.1251	0.0167	0.0058	0.0069	0.002	7e-04	0.0289	0.0306	0.0307	0.0721	0.0156	0.0853	0.001
9	rs10963871	18957669	0.87	0.587631181685492	0.87	0.283849475516541	0.154989339539869	0.036054001570451	0.0217	0.0185	0.0234	0.0074	0.1541	0.0075	0.005	0.0605	9e-04	0.0961	0.1365	0.0392	0.0028	0.1248	0.0167	0.0059	0.0069	0.002	7e-04	0.0289	0.0306	0.0309	0.0721	0.0156	0.0853	0.001
9	rs7024220	18972704	0.87	0.587631181685492	0.87	0.283849475516541	0.160080857280547	0.0324538657468023	0.0217	0.0185	0.0234	0.0075	0.1542	0.0075	0.005	0.0604	0.001	0.0957	0.1366	0.0392	0.0028	0.1245	0.0167	0.0059	0.0069	0.0021	8e-04	0.029	0.0307	0.0312	0.072	0.0155	0.0853	0.001
9	rs7024351	18972801	0.87	0.587631181685492	0.87	0.283849475516541	0.159943825955486	0.0314078799091107	0.0217	0.0185	0.0234	0.0075	0.1542	0.0075	0.005	0.0603	0.001	0.0957	0.1366	0.0392	0.0028	0.1245	0.0167	0.0059	0.0069	0.0021	8e-04	0.029	0.0307	0.0312	0.072	0.0155	0.0853	0.001
9	rs12380170	18973390	0.87	0.587631181685492	0.87	0.283849475516541	0.160423737162717	0.0321533966589417	0.0216	0.0185	0.0234	0.0075	0.1542	0.0075	0.005	0.0604	0.001	0.0957	0.1366	0.0392	0.0028	0.1245	0.0167	0.0059	0.0069	0.0021	8e-04	0.029	0.0307	0.0312	0.072	0.0155	0.0853	0.001
9	rs7048093	18974009	0.87	0.587631181685492	0.87	0.283849475516541	0.159293868422142	0.0298445901737931	0.0216	0.0184	0.0235	0.0075	0.1543	0.0075	0.005	0.0603	0.001	0.0957	0.1366	0.0392	0.0028	0.1244	0.0167	0.0059	0.0069	0.0021	8e-04	0.029	0.0307	0.0312	0.072	0.0155	0.0853	0.001
9	rs117403768	18978051	0.87	0.587631181685492	0.87	0.283849475516541	0.127363101148244	0.0367947657858093	0.0215	0.0183	0.0236	0.0076	0.1546	0.0075	0.0051	0.06	0.001	0.0952	0.1373	0.039	0.003	0.1238	0.0166	0.0061	0.0069	0.0021	0.0011	0.0293	0.031	0.031	0.0721	0.0156	0.0849	0.0012
9	rs117653408	18987037	0.87	0.587631181685492	0.87	0.283849475516541	0.120831076357586	0.0266925020420461	0.0215	0.0182	0.0236	0.0076	0.1548	0.0074	0.0052	0.0598	0.001	0.0949	0.1377	0.0388	0.003	0.1234	0.0165	0.0062	0.0069	0.0021	0.0013	0.0294	0.0312	0.0308	0.0721	0.0157	0.0848	0.0012
9	rs78970294	18989578	0.87	0.587631181685492	0.87	0.283849475516541	0.121207818931615	0.0273374958803479	0.0215	0.0182	0.0236	0.0076	0.1548	0.0074	0.0052	0.0598	0.001	0.0949	0.1377	0.0388	0.003	0.1234	0.0165	0.0062	0.0069	0.0021	0.0013	0.0294	0.0312	0.0308	0.0725	0.0157	0.0843	0.0012
9	rs10811083	18993373	0.87	0.587631181685492	0.87	0.283849475516541	0.121004868586995	0.0271986725655142	0.0215	0.0182	0.0236	0.0076	0.1548	0.0074	0.0052	0.0598	0.001	0.0949	0.1377	0.0389	0.003	0.1234	0.0165	0.0062	0.0069	0.0021	0.0013	0.0294	0.0312	0.0308	0.0725	0.0157	0.0843	0.0012
9	rs62560431	19012750	0.87	0.587631181685492	0.87	0.283849475516541	0.113752922646594	0.0244924375674286	0.0215	0.0182	0.0235	0.0076	0.1548	0.0074	0.0053	0.0596	0.0011	0.0947	0.1379	0.0392	0.003	0.1233	0.0165	0.0062	0.0069	0.0021	0.0013	0.0294	0.0309	0.0308	0.0726	0.0157	0.0843	0.0012
9	rs10811099	19017723	0.87	0.587631181685492	0.87	0.283849475516541	0.112335445998431	0.0269220242228822	0.0215	0.0182	0.0236	0.0076	0.1548	0.0074	0.0053	0.0596	0.0011	0.0946	0.138	0.0392	0.003	0.1233	0.0165	0.0062	0.0069	0.0021	0.0013	0.0294	0.0308	0.0308	0.0727	0.0157	0.0843	0.0012
9	rs112883241	19025234	0.87	0.587631181685492	0.87	0.283849475516541	0.0909140304332738	0.0219214819316985	0.0215	0.0181	0.0237	0.0075	0.1546	0.0075	0.0055	0.0595	0.0011	0.0944	0.1382	0.0396	0.0031	0.123	0.0164	0.0063	0.007	0.0022	0.0014	0.0296	0.0304	0.0307	0.0726	0.0158	0.0841	0.0013
9	rs10811104	19030303	0.87	0.587631181685492	0.87	0.283849475516541	0.075505973507607	0.0219632108936365	0.0215	0.0181	0.0237	0.0075	0.1545	0.0075	0.0057	0.0594	0.0011	0.0942	0.1384	0.0395	0.0031	0.1227	0.0163	0.0065	0.0071	0.0021	0.0015	0.0298	0.0307	0.0306	0.0726	0.0158	0.0839	0.0013
9	rs10963922	19033058	0.87	0.587631181685492	0.87	0.283849475516541	0.0733503085460639	0.0202837322743333	0.0215	0.0181	0.0237	0.0075	0.1546	0.0075	0.0057	0.0594	0.0011	0.0941	0.1384	0.0395	0.0031	0.1227	0.0163	0.0065	0.0071	0.0021	0.0015	0.0298	0.0307	0.0305	0.0727	0.0158	0.0839	0.0013
9	rs10963932	19051733	0.87	0.587631181685492	0.87	0.283849475516541	0.0499801975990059	0.0159209423280434	0.0215	0.0182	0.0236	0.0072	0.1545	0.0076	0.0059	0.0599	0.0011	0.0939	0.1386	0.0394	0.0031	0.1225	0.016	0.0066	0.007	0.002	0.0016	0.0299	0.0309	0.0303	0.0729	0.0159	0.0838	0.0013
9	rs150852615	19058483	0.87	0.587631181685492	0.87	0.283849475516541	0.0450980084969143	0.0159209423280434	0.0215	0.0182	0.0236	0.0072	0.1545	0.0076	0.006	0.0599	0.0011	0.0938	0.1387	0.0394	0.0031	0.1224	0.0159	0.0066	0.007	0.002	0.0016	0.0299	0.0309	0.0303	0.0729	0.0159	0.0837	0.0014
9	rs10511670	19058743	0.87	0.587631181685492	0.87	0.283849475516541	0.0439602700502654	0.016207647158578	0.0215	0.0182	0.0236	0.0072	0.1545	0.0076	0.0061	0.0599	0.0011	0.0938	0.1388	0.0394	0.0031	0.1223	0.0159	0.0066	0.007	0.002	0.0016	0.0299	0.0309	0.0303	0.0729	0.0159	0.0837	0.0014
9	rs72696450	19059155	0.87	0.587631181685492	0.87	0.283849475516541	0.0444281341135082	0.0163881225194082	0.0215	0.0182	0.0236	0.0072	0.1544	0.0076	0.0061	0.0599	0.0011	0.0939	0.1387	0.0394	0.0031	0.1223	0.0159	0.0066	0.007	0.002	0.0016	0.0299	0.0309	0.0303	0.0728	0.0159	0.0837	0.0014
9	rs4645631	19065152	0.87	0.587631181685492	0.87	0.283849475516541	0.0424445962345672	0.0161357336318064	0.0215	0.0183	0.0236	0.0072	0.1545	0.0075	0.0061	0.0599	0.0011	0.0939	0.1388	0.0393	0.0031	0.1223	0.0158	0.0066	0.007	0.002	0.0016	0.0299	0.0309	0.0303	0.0728	0.0159	0.0837	0.0014
9	rs10811110	19069911	0.87	0.587631181685492	0.87	0.283849475516541	0.0387300292450107	0.015672154040168	0.0215	0.0183	0.0236	0.0072	0.1544	0.0074	0.0061	0.0599	0.0011	0.0938	0.1389	0.0393	0.0031	0.1223	0.0158	0.0066	0.007	0.002	0.0016	0.0299	0.0309	0.0303	0.0729	0.0159	0.0837	0.0014
9	rs142022872	19080577	0.87	0.587631181685492	0.87	0.283849475516541	0.0352202297069926	0.0163158138668585	0.0214	0.0183	0.0237	0.0071	0.1542	0.0074	0.0062	0.0599	0.0011	0.0937	0.139	0.0393	0.0031	0.1222	0.0158	0.0067	0.007	0.002	0.0017	0.0299	0.0309	0.0303	0.073	0.0158	0.0838	0.0014
9	rs7875404	19087154	0.88	0.538208189821859	0.88	0.251609301083599	0.033035995813318	0.0167886413174673	0.0214	0.0183	0.0237	0.0071	0.1541	0.0073	0.0063	0.0599	0.0012	0.0937	0.139	0.0392	0.0031	0.1222	0.0158	0.0067	0.007	0.0021	0.0017	0.0299	0.0309	0.0302	0.0731	0.0158	0.0838	0.0014
9	rs7865126	19102828	0.88	0.538208189821859	0.88	0.251609301083599	0.0283408702115942	0.0185150433574703	0.0213	0.0183	0.0238	0.0071	0.1536	0.0072	0.0064	0.0601	0.0012	0.0935	0.1395	0.0392	0.0032	0.1221	0.0158	0.0067	0.007	0.0021	0.0017	0.03	0.0309	0.03	0.0735	0.0158	0.0833	0.0014
9	rs12237614	19115088	0.88	0.538208189821859	0.88	0.251609301083599	0.0305842250158053	0.0221724280172916	0.0213	0.0184	0.0238	0.0071	0.1533	0.0073	0.0064	0.0603	0.0012	0.0933	0.1396	0.0391	0.0033	0.1222	0.0158	0.0068	0.0071	0.0021	0.0018	0.03	0.0309	0.03	0.0739	0.0157	0.0827	0.0014
9	rs1042936	19115802	0.88	0.538208189821859	0.88	0.251609301083599	0.0312678327960948	0.0222563817634736	0.0213	0.0184	0.0238	0.0071	0.1533	0.0073	0.0064	0.0603	0.0012	0.0933	0.1397	0.0391	0.0033	0.1222	0.0158	0.0069	0.0071	0.0021	0.0018	0.03	0.0309	0.03	0.0739	0.0157	0.0827	0.0014
9	rs7847408	19119034	0.88	0.538208189821859	0.88	0.251609301083599	0.0322282467824578	0.0222143858361528	0.0213	0.0184	0.0238	0.0071	0.1532	0.0073	0.0064	0.0604	0.0012	0.0932	0.1397	0.0391	0.0033	0.1221	0.0158	0.0069	0.0071	0.0021	0.0018	0.03	0.0309	0.03	0.074	0.0158	0.0826	0.0014
9	rs35568725	19119674	0.88	0.538208189821859	0.89	0.222038712392691	0.0325325664812491	0.0241854801803662	0.0213	0.0184	0.0238	0.0071	0.1531	0.0073	0.0064	0.0604	0.0012	0.0932	0.1398	0.0391	0.0033	0.1222	0.0158	0.0069	0.0071	0.0021	0.0018	0.03	0.0309	0.03	0.074	0.0157	0.0826	0.0014
9	rs3808657	19127877	0.88	0.538208189821859	0.89	0.222038712392691	0.0333207793454365	0.0472149463288111	0.0212	0.0184	0.0238	0.0071	0.1532	0.0074	0.0063	0.0605	0.0012	0.0932	0.1399	0.039	0.0033	0.1221	0.0158	0.007	0.0071	0.0021	0.0018	0.0299	0.0308	0.0299	0.0741	0.0157	0.0822	0.0014
9	rs7849614	19130209	0.88	0.538208189821859	0.89	0.222038712392691	0.046975519946062	0.0331599704354993	0.0204	0.0193	0.0243	0.0072	0.152	0.0079	0.0065	0.0611	0.0013	0.0942	0.1419	0.0384	0.0036	0.1226	0.0161	0.0076	0.0072	0.0023	0.0018	0.0298	0.0308	0.0284	0.0752	0.0154	0.0778	0.0015
9	rs10963975	19131123	0.88	0.538208189821859	0.89	0.222038712392691	0.0455124530204947	0.0318542192161454	0.0207	0.0193	0.0246	0.0071	0.1513	0.0082	0.0064	0.0611	0.0014	0.0941	0.1423	0.0379	0.0038	0.1217	0.0161	0.0074	0.007	0.0024	0.0018	0.0299	0.0303	0.0286	0.0753	0.0151	0.079	0.0016
9	rs12349199	19137825	0.87	0.587631181685492	0.89	0.222038712392691	0.204385515482935	0.0822572181755954	0.0229	0.0198	0.0263	0.0065	0.151	0.0098	0.0062	0.0587	0.0015	0.0937	0.144	0.0356	0.0047	0.1128	0.0162	0.0066	0.0059	0.0028	0.0022	0.0302	0.0283	0.0295	0.0781	0.0137	0.0856	0.0018
9	rs28687006	19139836	0.87	0.587631181685492	0.89	0.222038712392691	0.202222160017408	0.0746651251279482	0.023	0.0198	0.0263	0.0065	0.1509	0.0098	0.0062	0.0587	0.0015	0.0937	0.144	0.0356	0.0047	0.1128	0.0161	0.0066	0.0059	0.0029	0.0022	0.0302	0.0283	0.0295	0.0782	0.0137	0.0855	0.0018
9	rs72698341	19143965	0.87	0.587631181685492	0.89	0.222038712392691	0.206720703229646	0.0645643175453428	0.023	0.0198	0.0261	0.0064	0.1509	0.0098	0.0062	0.0587	0.0015	0.0934	0.1442	0.0356	0.0047	0.1128	0.0161	0.0066	0.0058	0.0029	0.0022	0.0302	0.0283	0.0296	0.0785	0.0136	0.0856	0.0018
9	rs12344731	19146343	0.87	0.587631181685492	0.89	0.222038712392691	0.204109455035098	0.0561737222140632	0.023	0.0198	0.0261	0.0064	0.1509	0.0098	0.0062	0.0588	0.0015	0.0935	0.1443	0.0356	0.0047	0.1128	0.0161	0.0066	0.0058	0.0029	0.0022	0.0302	0.0283	0.0296	0.0785	0.0136	0.0855	0.0018
9	rs10811127	19151254	0.87	0.587631181685492	0.9	0.195029827813683	0.196388404684877	0.0501054942421736	0.023	0.0199	0.0259	0.0063	0.1508	0.0098	0.0062	0.0587	0.0015	0.0935	0.1444	0.0357	0.0047	0.1128	0.0161	0.0066	0.0059	0.0029	0.0022	0.0301	0.0281	0.0296	0.0789	0.0136	0.0856	0.0018
9	rs2451646	19152187	0.87	0.587631181685492	0.9	0.195029827813683	0.192210105884153	0.0496185149648115	0.023	0.0199	0.0259	0.0063	0.1507	0.0098	0.0062	0.0586	0.0015	0.0935	0.1444	0.0356	0.0048	0.1128	0.0161	0.0066	0.0059	0.0029	0.0022	0.0301	0.0281	0.0296	0.0789	0.0135	0.0857	0.0018
9	rs117352744	19154016	0.87	0.587631181685492	0.9	0.195029827813683	0.164154298143193	0.0442846865317722	0.023	0.0199	0.0259	0.0063	0.1507	0.0098	0.0062	0.0583	0.0015	0.0932	0.1451	0.0356	0.0048	0.1128	0.0161	0.0066	0.0059	0.0029	0.0018	0.0302	0.028	0.0296	0.079	0.0135	0.086	0.0018
9	rs3004297	19156784	0.87	0.587631181685492	0.9	0.195029827813683	0.161868537703366	0.037596035498479	0.0229	0.0198	0.0254	0.0062	0.1501	0.0099	0.006	0.0585	0.0015	0.0924	0.1449	0.0356	0.0049	0.1121	0.0165	0.0066	0.0058	0.0028	0.0019	0.0302	0.0275	0.0298	0.0799	0.0134	0.0887	0.0017
9	rs72698346	19156917	0.87	0.587631181685492	0.9	0.195029827813683	0.155797472744788	0.035738633523189	0.0227	0.0197	0.0254	0.0062	0.1503	0.0099	0.006	0.0584	0.0015	0.0923	0.1449	0.0355	0.0048	0.1121	0.0165	0.0066	0.0058	0.0028	0.0019	0.0301	0.0275	0.0298	0.08	0.0134	0.0888	0.0017
9	rs72698349	19157395	0.87	0.587631181685492	0.9	0.195029827813683	0.16273214707294	0.032353566009896	0.0228	0.0197	0.0254	0.0063	0.1504	0.0099	0.006	0.0585	0.0014	0.0924	0.1449	0.0354	0.0048	0.1121	0.0167	0.0065	0.0057	0.0027	0.0018	0.0301	0.0273	0.0297	0.08	0.0133	0.0891	0.0016
9	rs10125884	19158229	0.87	0.587631181685492	0.9	0.195029827813683	0.172517085682265	0.0256936337481979	0.0229	0.0196	0.0254	0.0064	0.1508	0.0099	0.0059	0.0585	0.0014	0.0924	0.1448	0.0351	0.0047	0.1125	0.0169	0.0064	0.0057	0.0026	0.0018	0.03	0.027	0.0296	0.0801	0.0133	0.0897	0.0014
9	rs10964014	19161100	0.87	0.587631181685492	0.9	0.195029827813683	0.201164922301717	0.0210540076613062	0.0229	0.0196	0.0254	0.0064	0.1509	0.0099	0.0058	0.0587	0.0013	0.0925	0.1451	0.0349	0.0046	0.1126	0.0169	0.0063	0.0056	0.0024	0.0018	0.03	0.0269	0.0297	0.0801	0.0132	0.09	0.0013
9	rs10811130	19161145	0.87	0.587631181685492	0.9	0.195029827813683	0.204424969933426	0.0210949328584527	0.0229	0.0196	0.0255	0.0064	0.1509	0.0099	0.0058	0.0587	0.0013	0.0925	0.145	0.0349	0.0046	0.1126	0.0169	0.0063	0.0056	0.0024	0.0018	0.03	0.0269	0.0298	0.0801	0.0132	0.09	0.0013
9	rs10964015	19161239	0.87	0.587631181685492	0.9	0.195029827813683	0.202065333848041	0.0221724280172916	0.0229	0.0196	0.0254	0.0065	0.1509	0.0099	0.0058	0.0587	0.0013	0.0924	0.145	0.0349	0.0045	0.1126	0.0169	0.0064	0.0056	0.0024	0.0018	0.03	0.0269	0.0298	0.0801	0.0132	0.09	0.0013
9	rs10964020	19166110	0.87	0.587631181685492	0.89	0.222038712392691	0.19431201388791	0.0139851904949278	0.023	0.0191	0.0251	0.0063	0.151	0.0098	0.0056	0.0587	0.0012	0.0923	0.1456	0.0343	0.0044	0.1128	0.0171	0.006	0.0055	0.0023	0.0017	0.0296	0.0261	0.0304	0.0808	0.0128	0.0916	0.0012
9	rs2451648	19167849	0.87	0.587631181685492	0.89	0.222038712392691	0.186543986692467	0.00805413359388956	0.0232	0.0188	0.025	0.0062	0.1516	0.0096	0.0055	0.0582	0.0012	0.0921	0.1459	0.0339	0.0043	0.1134	0.0172	0.0057	0.0054	0.0023	0.0017	0.0293	0.0256	0.0309	0.0814	0.0126	0.0928	0.0012
9	rs78505085	19167994	0.87	0.587631181685492	0.89	0.222038712392691	0.176444619479832	0.0114681610084472	0.0232	0.0202	0.0249	0.0062	0.1516	0.0096	0.0055	0.0582	0.0012	0.0921	0.1448	0.0338	0.0043	0.1134	0.0172	0.0057	0.0054	0.0023	0.0017	0.0293	0.0255	0.0309	0.0812	0.0126	0.0928	0.0012
9	rs10964025	19176406	0.86	0.639923359357885	0.89	0.222038712392691	0.135807531859253	0.00490544031988785	0.0232	0.021	0.0236	0.006	0.1528	0.0092	0.005	0.0568	0.0011	0.0926	0.1445	0.0332	0.0041	0.1141	0.0175	0.005	0.0051	0.002	0.0014	0.0295	0.0246	0.0323	0.0821	0.0124	0.0949	0.001
9	rs4977286	19192694	0.86	0.639923359357885	0.89	0.222038712392691	0.135621150225416	0.00508194122265709	0.0232	0.0211	0.0236	0.0059	0.1529	0.0091	0.0049	0.057	0.0011	0.0924	0.1444	0.0332	0.004	0.1139	0.0177	0.0049	0.005	0.002	0.0014	0.0297	0.0245	0.0326	0.0822	0.0123	0.0952	9e-04
9	rs78144872	19193644	0.86	0.639923359357885	0.89	0.222038712392691	0.136211886622866	0.00490544031988785	0.0232	0.0211	0.0236	0.0059	0.1527	0.0091	0.0049	0.057	0.0011	0.0926	0.1444	0.0332	0.004	0.1139	0.0176	0.0049	0.005	0.002	0.0014	0.0297	0.0245	0.0326	0.0822	0.0123	0.0952	9e-04
9	rs13297758	19196038	0.86	0.639923359357885	0.89	0.222038712392691	0.130859577473527	0.00419691705718303	0.0232	0.0211	0.0236	0.0059	0.1528	0.0091	0.0049	0.057	0.0011	0.0926	0.1444	0.0332	0.0039	0.1138	0.0176	0.0049	0.005	0.002	0.0014	0.0296	0.0245	0.0326	0.0822	0.0123	0.0954	9e-04
9	rs972461	19208907	0.86	0.639923359357885	0.89	0.222038712392691	0.150787295777849	0.00775426394954749	0.0235	0.0214	0.0232	0.0059	0.1542	0.0091	0.0048	0.0573	0.0011	0.0927	0.1434	0.0323	0.0039	0.1145	0.0178	0.0045	0.0049	0.0021	0.0012	0.029	0.0247	0.0325	0.0822	0.0121	0.0958	9e-04
9	rs16937390	19217780	0.86	0.639923359357885	0.89	0.222038712392691	0.347652885550828	0.00266958007594206	0.0243	0.0206	0.023	0.006	0.156	0.0095	0.0046	0.057	0.0011	0.0943	0.1414	0.0312	0.0034	0.1168	0.0176	0.004	0.0047	0.0019	9e-04	0.0277	0.0243	0.0322	0.082	0.0122	0.097	9e-04
9	rs4977513	19224325	0.86	0.639923359357885	0.89	0.222038712392691	0.337421219158768	0.00209366671479434	0.0243	0.0206	0.023	0.006	0.156	0.0096	0.0046	0.057	0.0011	0.0943	0.1413	0.0311	0.0034	0.1168	0.0176	0.004	0.0047	0.0019	9e-04	0.0279	0.0243	0.0322	0.0821	0.0122	0.0971	9e-04
9	rs4977291	19234830	0.86	0.639923359357885	0.89	0.222038712392691	0.333753965625026	0.00206931501657165	0.0244	0.0206	0.023	0.006	0.156	0.0096	0.0046	0.0571	0.0011	0.0943	0.1413	0.0311	0.0034	0.1169	0.0176	0.004	0.0047	0.0019	9e-04	0.0279	0.0243	0.0322	0.082	0.0122	0.097	9e-04
9	rs1329731	19234908	0.86	0.639923359357885	0.89	0.222038712392691	0.334114599626426	0.00206931501657165	0.0244	0.0206	0.023	0.006	0.1559	0.0096	0.0046	0.0571	0.0011	0.0943	0.1414	0.0311	0.0034	0.1169	0.0175	0.004	0.0047	0.0019	9e-04	0.028	0.0243	0.0322	0.082	0.0122	0.097	9e-04
9	rs10811149	19246892	0.85	0.695135765909148	0.89	0.222038712392691	0.345814195691155	0.00225580778728023	0.0244	0.0207	0.023	0.006	0.1562	0.0096	0.0046	0.0571	0.0011	0.0943	0.1412	0.0311	0.0034	0.117	0.0175	0.004	0.0047	0.0019	9e-04	0.028	0.0243	0.0322	0.082	0.0121	0.097	9e-04
9	rs1576385	19254449	0.85	0.695135765909148	0.89	0.222038712392691	0.352351092228862	0.0024114289454729	0.0244	0.0207	0.023	0.006	0.1563	0.0096	0.0046	0.0571	0.0011	0.0942	0.1412	0.0311	0.0034	0.1171	0.0175	0.004	0.0047	0.0019	9e-04	0.028	0.0243	0.0321	0.082	0.0121	0.0969	9e-04
9	rs75884785	19267852	0.85	0.695135765909148	0.89	0.222038712392691	0.374686478847603	0.00337056561168834	0.0244	0.0207	0.0231	0.006	0.1561	0.0096	0.0046	0.0571	0.0013	0.0943	0.1411	0.0311	0.0034	0.1171	0.0176	0.004	0.0047	0.0019	9e-04	0.0279	0.0242	0.0322	0.082	0.0121	0.0969	9e-04
9	rs2175379	19278526	0.85	0.695135765909148	0.89	0.222038712392691	0.416186693736849	0.00396812343301607	0.0244	0.0207	0.0231	0.0061	0.156	0.0096	0.0046	0.0571	0.0015	0.0943	0.141	0.0312	0.0034	0.1171	0.0176	0.004	0.0047	0.0018	9e-04	0.0279	0.0242	0.0322	0.082	0.0121	0.0969	9e-04
9	rs13286836	19289959	0.85	0.695135765909148	0.89	0.222038712392691	0.409698963559576	0.00423273037143087	0.0244	0.0207	0.0231	0.006	0.1558	0.0096	0.0046	0.0572	0.0015	0.0944	0.1409	0.0312	0.0034	0.1172	0.0175	0.004	0.0047	0.0018	8e-04	0.0279	0.0241	0.0322	0.082	0.0122	0.097	9e-04
9	rs41269019	19290794	0.85	0.695135765909148	0.89	0.222038712392691	0.408042190590581	0.00425069850254031	0.0244	0.0207	0.023	0.006	0.1559	0.0096	0.0046	0.0572	0.0015	0.0944	0.1409	0.0312	0.0034	0.1173	0.0175	0.004	0.0047	0.0018	8e-04	0.0279	0.0241	0.0322	0.082	0.0122	0.097	9e-04
9	rs11788720	19296275	0.85	0.695135765909148	0.89	0.222038712392691	0.405933259159274	0.00437762342012653	0.0245	0.0207	0.023	0.006	0.1558	0.0096	0.0046	0.0572	0.0014	0.0944	0.1409	0.0313	0.0034	0.1174	0.0175	0.0041	0.0047	0.0018	8e-04	0.0278	0.0241	0.0322	0.082	0.0122	0.0971	9e-04
9	rs79139910	19298554	0.85	0.695135765909148	0.89	0.222038712392691	0.401618592428029	0.00459988669159516	0.0245	0.0207	0.023	0.006	0.1558	0.0096	0.0046	0.0572	0.0014	0.0944	0.1409	0.0313	0.0034	0.1174	0.0175	0.0041	0.0047	0.0018	8e-04	0.0278	0.024	0.0322	0.082	0.0122	0.0971	9e-04
9	rs10123360	19303662	0.85	0.695135765909148	0.88	0.251609301083599	0.400600088932927	0.00512161637584443	0.0245	0.0207	0.023	0.006	0.1557	0.0096	0.0046	0.0572	0.0014	0.0944	0.1408	0.0313	0.0034	0.1175	0.0175	0.0041	0.0047	0.0018	8e-04	0.0278	0.024	0.0322	0.082	0.0122	0.0971	9e-04
9	rs2175377	19305912	0.85	0.695135765909148	0.88	0.251609301083599	0.399131212605746	0.0044326350884213	0.0245	0.0208	0.023	0.006	0.1558	0.0096	0.0046	0.0572	0.0014	0.0943	0.1408	0.0313	0.0034	0.1174	0.0175	0.0041	0.0047	0.0018	8e-04	0.0278	0.024	0.0322	0.0819	0.0122	0.097	9e-04
9	rs11791904	19335160	0.85	0.695135765909148	0.88	0.251609301083599	0.39687670391386	0.00577882708940733	0.0246	0.0208	0.0229	0.006	0.1557	0.0097	0.0046	0.0573	0.0014	0.0944	0.1409	0.0313	0.0033	0.1177	0.0175	0.0042	0.0048	0.0017	8e-04	0.0277	0.0239	0.0322	0.0817	0.0123	0.097	9e-04
9	rs2666797	19343291	0.85	0.695135765909148	0.88	0.251609301083599	0.400373931356297	0.00777902674411137	0.0246	0.0208	0.0229	0.006	0.1557	0.0097	0.0046	0.0573	0.0014	0.0945	0.1409	0.0313	0.0033	0.1178	0.0175	0.0042	0.0049	0.0017	8e-04	0.0277	0.0239	0.0323	0.0816	0.0123	0.0971	9e-04
9	rs17818730	19346710	0.85	0.695135765909148	0.88	0.251609301083599	0.393226847729462	0.00904277132259147	0.0246	0.0208	0.0228	0.006	0.1556	0.0097	0.0046	0.0573	0.0014	0.0945	0.141	0.0312	0.0033	0.1178	0.0175	0.0042	0.0049	0.0017	7e-04	0.0277	0.0238	0.0323	0.0815	0.0125	0.097	9e-04
9	rs75572195	19360566	0.85	0.695135765909148	0.87	0.283849475516541	0.393058803328082	0.00650078875913934	0.0246	0.0208	0.0227	0.0059	0.1555	0.0098	0.0046	0.0573	0.0014	0.0946	0.1412	0.0312	0.0033	0.1179	0.0175	0.0042	0.0049	0.0017	7e-04	0.0275	0.0237	0.0323	0.0814	0.0127	0.0971	9e-04
9	rs41270107	19373813	0.85	0.695135765909148	0.87	0.283849475516541	0.4185532307311	0.00627727001482072	0.0246	0.0208	0.0227	0.006	0.1553	0.0099	0.0046	0.0574	0.0013	0.0947	0.1412	0.0313	0.0032	0.118	0.0175	0.0042	0.005	0.0017	6e-04	0.0274	0.0235	0.0323	0.0812	0.0128	0.0971	9e-04
9	rs67710536	19376255	0.85	0.695135765909148	0.87	0.283849475516541	0.423655197306569	0.00813002667673375	0.0246	0.0208	0.0228	0.006	0.1553	0.0099	0.0047	0.0574	0.0013	0.0947	0.1412	0.0313	0.0032	0.118	0.0176	0.0042	0.005	0.0018	6e-04	0.0274	0.0235	0.0324	0.0812	0.0128	0.0971	9e-04
9	rs2277151	19376408	0.85	0.695135765909148	0.87	0.283849475516541	0.42481902369997	0.00854103871621972	0.0246	0.0208	0.0228	0.006	0.1553	0.0099	0.0047	0.0574	0.0013	0.0947	0.1412	0.0313	0.0032	0.118	0.0176	0.0042	0.005	0.0018	6e-04	0.0273	0.0235	0.0324	0.0812	0.0128	0.0971	9e-04
9	rs957	19379367	0.85	0.695135765909148	0.86	0.318862054747229	0.439915046685149	0.00848908689746889	0.0247	0.0208	0.0228	0.006	0.1552	0.01	0.0047	0.0573	0.0014	0.0947	0.141	0.0313	0.0033	0.1179	0.0176	0.0043	0.0051	0.0018	6e-04	0.0273	0.0235	0.0324	0.0811	0.0128	0.097	0.001
9	rs7031057	19393194	0.85	0.695135765909148	0.86	0.318862054747229	0.581606153779713	0.0154956374551599	0.025	0.0208	0.0227	0.0062	0.1549	0.0105	0.0048	0.0573	0.0015	0.0943	0.1401	0.0312	0.0034	0.1178	0.0177	0.0044	0.0054	0.0018	6e-04	0.0274	0.0236	0.0323	0.081	0.0129	0.0966	0.0013
9	rs4977301	19395650	0.85	0.695135765909148	0.86	0.318862054747229	0.614259353019005	0.0173424819049515	0.0251	0.0207	0.0228	0.0062	0.1549	0.0106	0.0048	0.0572	0.0015	0.0942	0.1399	0.0312	0.0034	0.1179	0.0177	0.0044	0.0054	0.0018	6e-04	0.0274	0.0236	0.0322	0.0809	0.0129	0.0966	0.0014
9	rs34014457	19397342	0.86	0.639923359357885	0.86	0.318862054747229	0.593651845513822	0.0159923811496236	0.0251	0.0207	0.0228	0.0062	0.1549	0.0106	0.0049	0.0571	0.0015	0.0942	0.1398	0.0312	0.0034	0.1179	0.0177	0.0044	0.0055	0.0018	6e-04	0.0274	0.0235	0.0322	0.0809	0.013	0.0964	0.0014
9	rs2383094	19400351	0.86	0.639923359357885	0.86	0.318862054747229	0.593173287985702	0.0257836955249316	0.0255	0.0207	0.0231	0.0063	0.1546	0.0106	0.0052	0.0565	0.0016	0.0941	0.1396	0.0321	0.0034	0.1182	0.0179	0.0047	0.0059	0.0018	6e-04	0.0271	0.0233	0.0323	0.0808	0.0133	0.0948	0.0014
9	rs4418423	19403973	0.86	0.639923359357885	0.86	0.318862054747229	0.55639981822929	0.0296036822255368	0.0255	0.0207	0.023	0.0064	0.1545	0.0106	0.0053	0.0564	0.0016	0.0939	0.1398	0.032	0.0034	0.1181	0.018	0.0048	0.006	0.0017	6e-04	0.027	0.0234	0.0323	0.0807	0.0134	0.0948	0.0014
9	rs75419444	19405649	0.86	0.639923359357885	0.86	0.318862054747229	0.537774097882585	0.0279897283905579	0.0255	0.0207	0.0231	0.0064	0.1544	0.0106	0.0053	0.0563	0.0016	0.0938	0.1397	0.0321	0.0034	0.1181	0.018	0.0048	0.0061	0.0018	6e-04	0.027	0.0234	0.0323	0.0806	0.0135	0.0946	0.0014
9	rs2891132	19408191	0.86	0.639923359357885	0.86	0.318862054747229	0.529383411297622	0.0294116115371278	0.0256	0.0207	0.0231	0.0064	0.1543	0.0106	0.0053	0.0563	0.0016	0.0938	0.1397	0.0322	0.0034	0.1182	0.0181	0.0049	0.0061	0.0018	6e-04	0.0269	0.0234	0.0323	0.0806	0.0135	0.0945	0.0013
9	rs55901126	19416235	0.86	0.639923359357885	0.85	0.356744695657816	0.527052997243568	0.0293157949813175	0.0256	0.0207	0.0231	0.0064	0.1543	0.0107	0.0054	0.0562	0.0016	0.0938	0.1397	0.0322	0.0034	0.1182	0.0181	0.0049	0.0061	0.0019	6e-04	0.0269	0.0234	0.0323	0.0805	0.0135	0.0945	0.0013
9	rs10964136	19434980	0.86	0.639923359357885	0.85	0.356744695657816	0.515858311608352	0.0413820422838874	0.0256	0.0209	0.0233	0.0063	0.1539	0.0109	0.0056	0.0559	0.0016	0.0935	0.1394	0.0322	0.0035	0.1186	0.0181	0.0049	0.0062	0.0021	6e-04	0.0269	0.0234	0.0322	0.0804	0.0138	0.0943	0.0014
9	rs10811184	19438279	0.86	0.639923359357885	0.85	0.356744695657816	0.518999254877738	0.0427939392770941	0.0256	0.0209	0.0233	0.0063	0.1538	0.0109	0.0056	0.0558	0.0016	0.0935	0.1393	0.0322	0.0035	0.1186	0.0181	0.0049	0.0062	0.0022	6e-04	0.0269	0.0234	0.0322	0.0803	0.0138	0.0942	0.0014
9	rs10120186	19438402	0.85	0.695135765909148	0.85	0.356744695657816	0.547938442865015	0.0453300090911884	0.0256	0.0209	0.0233	0.0063	0.1538	0.0109	0.0056	0.0555	0.0016	0.0935	0.1393	0.0322	0.0041	0.1185	0.0181	0.0049	0.0062	0.0022	6e-04	0.0269	0.0234	0.0322	0.0802	0.0138	0.0943	0.0014
9	rs117739062	19440753	0.85	0.695135765909148	0.85	0.356744695657816	0.512407408059501	0.0437660884036271	0.0255	0.0209	0.0234	0.0063	0.1537	0.011	0.0057	0.0558	0.0016	0.0935	0.1391	0.0323	0.0041	0.1183	0.018	0.005	0.0062	0.0023	6e-04	0.0268	0.0233	0.0322	0.0799	0.0139	0.0941	0.0014
9	rs16937527	19442379	0.85	0.695135765909148	0.85	0.356744695657816	0.488375174648876	0.0612017715002894	0.0254	0.021	0.0235	0.0063	0.1534	0.0112	0.0059	0.0568	0.0015	0.0935	0.1386	0.0325	0.0043	0.118	0.0179	0.0051	0.0065	0.0024	6e-04	0.0268	0.0233	0.0321	0.0792	0.0143	0.0936	0.0015
9	rs12348754	19443516	0.85	0.695135765909148	0.85	0.356744695657816	0.449864029468095	0.0668249519271995	0.0254	0.021	0.0235	0.0063	0.1534	0.0112	0.0061	0.0573	0.0015	0.0935	0.1381	0.0326	0.0043	0.1178	0.0178	0.0052	0.0066	0.0026	7e-04	0.0267	0.0229	0.0322	0.079	0.0145	0.0933	0.0015
9	rs10757059	19446663	0.85	0.695135765909148	0.86	0.318862054747229	0.598927761892201	0.116333833258781	0.0252	0.0211	0.0238	0.0066	0.1544	0.0119	0.0067	0.0583	0.0015	0.0944	0.1355	0.0328	0.0045	0.1185	0.0172	0.0054	0.0071	0.0028	9e-04	0.0262	0.0228	0.0322	0.0769	0.0148	0.0919	0.0017
9	rs2383096	19448473	0.85	0.695135765909148	0.86	0.318862054747229	0.587308466083923	0.131041660402904	0.0251	0.0211	0.0237	0.0067	0.154	0.0121	0.0068	0.0584	0.0015	0.0946	0.1351	0.0328	0.0045	0.1185	0.0172	0.0057	0.0072	0.0028	9e-04	0.0261	0.0227	0.0325	0.0766	0.0148	0.0918	0.0017
9	rs7855215	19450111	0.85	0.695135765909148	0.86	0.318862054747229	0.574582019966796	0.132756080473804	0.0251	0.0212	0.0238	0.0068	0.1538	0.0121	0.0069	0.0585	0.0015	0.0946	0.1348	0.0329	0.0046	0.1184	0.0172	0.0057	0.0072	0.0028	9e-04	0.0261	0.0228	0.0324	0.0766	0.0149	0.0918	0.0017
9	rs142441473	19451553	0.85	0.695135765909148	0.86	0.318862054747229	0.562785808718239	0.134569598715413	0.0251	0.0212	0.0238	0.0068	0.1538	0.0121	0.0069	0.0586	0.0015	0.0946	0.1345	0.0329	0.0046	0.1183	0.0172	0.0058	0.0073	0.0028	9e-04	0.0261	0.0228	0.0324	0.0766	0.0149	0.0917	0.0018
9	rs12343276	19451807	0.85	0.695135765909148	0.86	0.318862054747229	0.553351991275538	0.137489997367732	0.0251	0.0212	0.0237	0.0068	0.1538	0.0121	0.0069	0.0586	0.0015	0.0946	0.1345	0.0329	0.0046	0.1186	0.0172	0.0058	0.0073	0.0028	9e-04	0.0261	0.0228	0.0324	0.0764	0.0149	0.0917	0.0018
9	rs41270117	19451809	0.85	0.695135765909148	0.86	0.318862054747229	0.552227612285065	0.136940671652922	0.0251	0.0212	0.0237	0.0068	0.1538	0.0121	0.0069	0.0586	0.0015	0.0946	0.1345	0.0329	0.0046	0.1186	0.0172	0.0058	0.0073	0.0028	9e-04	0.0261	0.0228	0.0324	0.0764	0.0149	0.0917	0.0018
9	rs7022373	19452990	0.85	0.695135765909148	0.86	0.318862054747229	0.536403912802913	0.137856661746976	0.0251	0.0212	0.0237	0.0069	0.1538	0.0121	0.0069	0.0587	0.0015	0.0946	0.1343	0.0329	0.0046	0.1185	0.0171	0.0058	0.0073	0.0028	9e-04	0.0262	0.0228	0.0324	0.0764	0.015	0.0916	0.0018
9	rs10964145	19456280	0.85	0.695135765909148	0.86	0.318862054747229	0.480921194828134	0.139418965422026	0.0252	0.0211	0.0237	0.0068	0.1537	0.012	0.007	0.059	0.0015	0.0944	0.1342	0.0329	0.0046	0.1184	0.0172	0.0058	0.0073	0.0028	9e-04	0.0261	0.0226	0.0326	0.0764	0.0152	0.0914	0.0018
9	rs10811188	19457947	0.85	0.695135765909148	0.86	0.318862054747229	0.0720679058097076	0.178259627940025	0.0265	0.0199	0.0243	0.0068	0.1527	0.0104	0.0076	0.0627	0.0017	0.0926	0.1328	0.0317	0.005	0.1159	0.0175	0.0064	0.0074	0.003	0.0012	0.0262	0.0211	0.0356	0.0762	0.0182	0.0888	0.002
9	rs55821688	19457990	0.85	0.695135765909148	0.85	0.356744695657816	0.0683084043548549	0.167718725309556	0.0266	0.0196	0.0244	0.0068	0.1524	0.0103	0.0076	0.0628	0.0017	0.0925	0.1329	0.032	0.0049	0.1155	0.0175	0.0064	0.0079	0.003	0.0012	0.0265	0.0211	0.0357	0.0764	0.0183	0.0887	0.002
9	rs13296488	19458166	0.85	0.695135765909148	0.84	0.397589870063919	0.0567286803806976	0.169591640529067	0.027	0.0197	0.0243	0.0067	0.1517	0.01	0.0074	0.0634	0.0018	0.0927	0.1329	0.0321	0.0049	0.114	0.0172	0.0064	0.0078	0.003	0.0012	0.0269	0.0211	0.0357	0.0769	0.0183	0.089	0.0022
9	rs960908	19458939	0.87	0.587631181685492	0.84	0.397589870063919	0.0335698075803392	0.198741025907447	0.028	0.0202	0.0245	0.0065	0.1515	0.0091	0.0073	0.0635	0.0018	0.0934	0.135	0.0311	0.0047	0.1136	0.0169	0.0064	0.0076	0.003	0.0014	0.0264	0.02	0.0365	0.0769	0.0186	0.088	0.0024
9	rs73420053	19459904	0.87	0.587631181685492	0.83	0.441484906400802	0.0333083619141414	0.203137143679258	0.0281	0.0205	0.0245	0.0064	0.1513	0.009	0.0071	0.0636	0.0018	0.0937	0.1359	0.0305	0.0047	0.1128	0.0168	0.0063	0.0075	0.003	0.0014	0.0262	0.02	0.0368	0.0774	0.0187	0.0877	0.0024
9	rs79743566	19462052	0.88	0.538208189821859	0.83	0.441484906400802	0.0327651906417145	0.210109919967117	0.0283	0.0207	0.0244	0.0064	0.1512	0.0089	0.0071	0.0636	0.0018	0.0939	0.1367	0.0303	0.0047	0.1122	0.0167	0.0063	0.0075	0.0029	0.0014	0.0261	0.02	0.037	0.0778	0.0187	0.0872	0.0025
9	rs7861949	19464445	0.88	0.538208189821859	0.83	0.441484906400802	0.0313986827268698	0.209685103519305	0.0283	0.0207	0.0244	0.0063	0.1512	0.0089	0.007	0.0636	0.0018	0.0939	0.1369	0.0302	0.0047	0.1119	0.0166	0.0063	0.0075	0.0029	0.0015	0.0261	0.0201	0.0371	0.0779	0.0188	0.0872	0.0025
9	rs73420069	19466906	0.88	0.538208189821859	0.83	0.441484906400802	0.0319138756298576	0.212344873480002	0.0284	0.0208	0.0244	0.0063	0.1512	0.0088	0.007	0.0637	0.0018	0.094	0.1371	0.0303	0.0046	0.1114	0.0166	0.0063	0.0074	0.0029	0.0015	0.0262	0.0202	0.0373	0.0779	0.0188	0.0869	0.0025
9	rs7021669	19468614	0.88	0.538208189821859	0.83	0.441484906400802	0.0328143120268473	0.213305102836358	0.0284	0.0208	0.0244	0.0063	0.1512	0.0088	0.007	0.0637	0.0018	0.0941	0.1372	0.0303	0.0046	0.1113	0.0166	0.0063	0.0074	0.0029	0.0015	0.0261	0.0203	0.0374	0.0779	0.0188	0.0866	0.0025
9	rs59435254	19470350	0.88	0.538208189821859	0.83	0.441484906400802	0.0338326827118673	0.223744197961251	0.0286	0.0212	0.0244	0.0061	0.1516	0.0087	0.0068	0.0643	0.0018	0.0941	0.1378	0.0304	0.0045	0.1105	0.0165	0.0061	0.0074	0.0027	0.0016	0.0259	0.0206	0.0379	0.0781	0.0189	0.0855	0.0024
9	rs12336917	19471205	0.88	0.538208189821859	0.83	0.441484906400802	0.0363161765339938	0.230610959567407	0.0287	0.0213	0.0245	0.006	0.1518	0.0086	0.0067	0.0644	0.0018	0.094	0.1379	0.0304	0.0045	0.1102	0.0165	0.0061	0.0074	0.0026	0.0016	0.0258	0.0207	0.0382	0.0782	0.0189	0.0851	0.0024
9	rs11792752	19472460	0.89	0.491600132839596	0.83	0.441484906400802	0.0529581469126409	0.192310956719163	0.0283	0.0214	0.025	0.0056	0.1526	0.0074	0.0062	0.0654	0.0017	0.0951	0.1394	0.0299	0.0044	0.109	0.0154	0.0055	0.0068	0.0024	0.0018	0.0259	0.0203	0.0389	0.0809	0.019	0.0837	0.0022
9	rs10964160	19472784	0.89	0.491600132839596	0.83	0.441484906400802	0.0658746489964573	0.186667144568023	0.0283	0.0214	0.0252	0.0054	0.1528	0.0072	0.0059	0.0655	0.0017	0.0956	0.1401	0.03	0.0044	0.1083	0.0151	0.0054	0.0066	0.0023	0.0018	0.026	0.0202	0.039	0.0812	0.0188	0.0839	0.0022
9	rs12346975	19475410	0.89	0.491600132839596	0.83	0.441484906400802	0.0594865396484993	0.161658093231535	0.028	0.0213	0.0254	0.0052	0.1534	0.0069	0.0057	0.0653	0.0015	0.0961	0.1404	0.0299	0.0043	0.1081	0.0153	0.0053	0.0064	0.002	0.0018	0.026	0.0202	0.039	0.0814	0.0189	0.0843	0.0021
9	rs72700465	19476590	0.89	0.491600132839596	0.83	0.441484906400802	0.0559465354240012	0.153764363523109	0.028	0.0213	0.0254	0.0052	0.1535	0.0068	0.0056	0.0652	0.0014	0.0962	0.1404	0.03	0.0042	0.1081	0.0153	0.0052	0.0064	0.002	0.0018	0.0265	0.0201	0.039	0.0815	0.0189	0.0843	0.0021
9	rs10757062	19476652	0.89	0.491600132839596	0.83	0.441484906400802	0.0559111551893265	0.153478242882587	0.028	0.0213	0.0254	0.0052	0.1535	0.0068	0.0056	0.0651	0.0014	0.0962	0.1404	0.03	0.0042	0.1081	0.0153	0.0052	0.0064	0.002	0.0018	0.0265	0.0201	0.039	0.0815	0.0189	0.0843	0.0021
9	rs6475335	19478606	0.89	0.491600132839596	0.83	0.441484906400802	0.0611981812826575	0.147984245880633	0.028	0.0212	0.0254	0.0052	0.1538	0.0068	0.0055	0.065	0.0014	0.0963	0.1405	0.03	0.0042	0.1081	0.0152	0.0052	0.0063	0.0019	0.0018	0.0265	0.0202	0.0392	0.0816	0.0189	0.0843	0.002
9	rs7042531	19478854	0.9	0.447749409690379	0.83	0.441484906400802	0.0635947214842337	0.147608008188016	0.028	0.0212	0.0254	0.0052	0.1538	0.0068	0.0054	0.065	0.0014	0.0964	0.1406	0.03	0.0042	0.1081	0.0152	0.0052	0.0063	0.0019	0.0018	0.0265	0.0202	0.0392	0.0816	0.0189	0.0843	0.002
9	rs113815210	19479202	0.9	0.447749409690379	0.83	0.441484906400802	0.0659338032557487	0.147514002725203	0.028	0.0212	0.0254	0.0052	0.1539	0.0068	0.0054	0.0651	0.0014	0.0964	0.1405	0.03	0.0042	0.108	0.0152	0.0052	0.0063	0.0019	0.0018	0.0265	0.0202	0.0392	0.0816	0.0189	0.0843	0.002
9	rs116935820	19481505	0.9	0.447749409690379	0.83	0.441484906400802	0.0835205300401666	0.149492642432716	0.028	0.0212	0.0255	0.005	0.1543	0.0066	0.0052	0.0646	0.0013	0.0968	0.1407	0.03	0.0042	0.1082	0.0152	0.005	0.006	0.0017	0.0018	0.0265	0.02	0.0395	0.0819	0.0188	0.0843	0.0019
9	rs72700475	19481950	0.9	0.447749409690379	0.83	0.441484906400802	0.0884846742989674	0.149870600827366	0.0281	0.0211	0.0255	0.0049	0.1544	0.0066	0.0052	0.0644	0.0013	0.097	0.1408	0.03	0.0041	0.1082	0.0151	0.005	0.0059	0.0017	0.0018	0.0265	0.02	0.0397	0.082	0.0188	0.0843	0.0019
9	rs4521847	19482493	0.9	0.447749409690379	0.83	0.441484906400802	0.0954722850269852	0.150438181088848	0.0281	0.0211	0.0255	0.0048	0.1545	0.0065	0.0051	0.0643	0.0013	0.0973	0.1408	0.03	0.0041	0.1083	0.0151	0.0049	0.0058	0.0016	0.0018	0.0265	0.02	0.0398	0.0821	0.0188	0.0844	0.0019
9	rs117323441	19490510	0.9	0.447749409690379	0.82	0.488512084344485	0.11183777249577	0.168506434272203	0.0283	0.0211	0.0255	0.0047	0.1545	0.0064	0.0049	0.064	0.0013	0.0977	0.1409	0.03	0.0041	0.1084	0.015	0.0048	0.0056	0.0016	0.0018	0.0264	0.0199	0.04	0.0822	0.0188	0.0845	0.0018
9	rs10117909	19492973	0.9	0.447749409690379	0.82	0.488512084344485	0.106801609484442	0.164385434173065	0.0283	0.0211	0.0255	0.0047	0.1545	0.0064	0.0049	0.064	0.0012	0.0977	0.1409	0.03	0.0041	0.1084	0.015	0.0048	0.0056	0.0017	0.0018	0.0264	0.0199	0.0401	0.0822	0.0188	0.0845	0.0018
9	rs7856641	19496550	0.9	0.447749409690379	0.82	0.488512084344485	0.104112587421564	0.160397311838853	0.0283	0.021	0.0255	0.0046	0.1546	0.0065	0.0049	0.0639	0.0012	0.0979	0.1409	0.03	0.0041	0.1085	0.0151	0.0048	0.0055	0.0017	0.0018	0.0264	0.0199	0.04	0.0821	0.0188	0.0847	0.0018
9	rs80079573	19497162	0.9	0.447749409690379	0.82	0.488512084344485	0.106613867123497	0.163897230217901	0.0284	0.021	0.0255	0.0047	0.1546	0.0064	0.0049	0.0639	0.0012	0.0979	0.1409	0.03	0.0041	0.1085	0.0151	0.0048	0.0055	0.0016	0.0018	0.0264	0.0199	0.0401	0.0821	0.0188	0.0847	0.0017
9	rs7868461	19511629	0.9	0.447749409690379	0.82	0.488512084344485	0.114788142754782	0.186871369457238	0.0285	0.0209	0.0256	0.0044	0.1548	0.0059	0.0047	0.0641	0.0011	0.0978	0.1406	0.03	0.0041	0.1089	0.0153	0.0049	0.0053	0.0016	0.0018	0.0265	0.0199	0.0408	0.0819	0.019	0.0845	0.0017
9	rs7872265	19512411	0.9	0.447749409690379	0.82	0.488512084344485	0.116365939603992	0.185952958339467	0.0285	0.0209	0.0256	0.0044	0.1548	0.006	0.0047	0.0641	0.0011	0.0979	0.1406	0.03	0.0041	0.1089	0.0153	0.0049	0.0052	0.0016	0.0018	0.0265	0.0199	0.0408	0.0818	0.019	0.0845	0.0017
9	rs7019102	19513701	0.9	0.447749409690379	0.82	0.488512084344485	0.126974824251417	0.180374233113658	0.0285	0.0208	0.0256	0.0044	0.1548	0.0059	0.0047	0.0641	0.0011	0.098	0.1404	0.03	0.0041	0.1088	0.0153	0.005	0.0052	0.0015	0.0018	0.0265	0.0199	0.0408	0.0818	0.019	0.0846	0.0016
9	rs74626114	19520199	0.9	0.447749409690379	0.82	0.488512084344485	0.126319377746988	0.187586756472022	0.0281	0.0207	0.0257	0.0043	0.1542	0.0058	0.0048	0.0642	0.0011	0.0979	0.1396	0.03	0.0041	0.1092	0.0154	0.0053	0.0052	0.0017	0.002	0.0265	0.0196	0.0412	0.0824	0.0191	0.0849	0.0016
9	rs4977548	19526712	0.9	0.447749409690379	0.82	0.488512084344485	0.1302223454817	0.193549903792206	0.0279	0.0207	0.0258	0.0043	0.1539	0.0058	0.0048	0.0642	0.0011	0.0978	0.1391	0.0299	0.0041	0.1094	0.0155	0.0055	0.0052	0.0018	0.0021	0.0265	0.0193	0.0415	0.0827	0.0191	0.0851	0.0017
9	rs10119500	19529293	0.9	0.447749409690379	0.82	0.488512084344485	0.126706438268258	0.196866886639905	0.0279	0.0207	0.0258	0.0041	0.1543	0.0057	0.0047	0.0643	0.0011	0.0979	0.1391	0.0299	0.004	0.1093	0.0155	0.0054	0.005	0.0018	0.002	0.0266	0.0192	0.0415	0.0827	0.0192	0.0854	0.0017
9	rs80080631	19530184	0.9	0.447749409690379	0.82	0.488512084344485	0.123424648960382	0.196762943231007	0.0279	0.0206	0.0257	0.004	0.1544	0.0056	0.0047	0.0644	0.0011	0.0977	0.1393	0.0299	0.0041	0.1093	0.0155	0.0053	0.0049	0.0018	0.0019	0.0266	0.0193	0.0414	0.0829	0.0192	0.0854	0.0017
9	rs3780218	19531262	0.9	0.447749409690379	0.83	0.441484906400802	0.11408803780008	0.208412367335258	0.0279	0.0206	0.0256	0.0039	0.1546	0.0056	0.0047	0.0646	0.0011	0.0974	0.1395	0.0298	0.0041	0.1094	0.0155	0.0053	0.0048	0.0018	0.0018	0.0267	0.0193	0.0414	0.0831	0.0192	0.0854	0.0017
9	rs10811199	19532826	0.9	0.447749409690379	0.82	0.488512084344485	0.116139730114968	0.19863675037244	0.0279	0.0206	0.0256	0.0037	0.1549	0.0055	0.0048	0.0647	0.0011	0.0972	0.1399	0.0297	0.0041	0.1095	0.0155	0.0052	0.0047	0.0017	0.0018	0.0267	0.0194	0.0413	0.0832	0.0193	0.0853	0.0016
9	rs7029347	19533752	0.9	0.447749409690379	0.82	0.488512084344485	0.108500517446727	0.209154484200556	0.0279	0.0206	0.0255	0.0036	0.1551	0.0054	0.0048	0.0647	0.0011	0.0972	0.14	0.0297	0.0041	0.1095	0.0155	0.0052	0.0047	0.0018	0.0018	0.0267	0.0194	0.0413	0.0832	0.0193	0.0853	0.0016
9	rs4977556	19550467	0.91	0.406594937265203	0.83	0.441484906400802	0.12404151442615	0.213625497193365	0.028	0.0205	0.0255	0.0036	0.1556	0.0054	0.0047	0.0647	0.0011	0.0973	0.1399	0.0297	0.004	0.1097	0.0155	0.0051	0.0044	0.0017	0.0017	0.0267	0.0194	0.0414	0.0835	0.0193	0.0848	0.0016
9	rs16937604	19556473	0.91	0.406594937265203	0.83	0.441484906400802	0.133120051412905	0.225481738887739	0.0279	0.0204	0.0254	0.0035	0.1556	0.0054	0.0046	0.0648	0.0011	0.0975	0.1396	0.0297	0.0039	0.1097	0.0156	0.005	0.0043	0.0017	0.0018	0.0267	0.0195	0.0418	0.0837	0.0193	0.0846	0.0016
9	rs76255403	19571774	0.91	0.406594937265203	0.83	0.441484906400802	0.138968062777413	0.238651173414679	0.0279	0.0204	0.0253	0.0034	0.1557	0.0054	0.0046	0.0648	0.0011	0.0977	0.1393	0.0297	0.0039	0.1097	0.0157	0.005	0.0042	0.0017	0.0018	0.0267	0.0195	0.0421	0.0839	0.0194	0.0844	0.0016
9	rs10964221	19573600	0.91	0.406594937265203	0.83	0.441484906400802	0.137648482644332	0.240314210332583	0.0279	0.0204	0.0253	0.0034	0.1557	0.0054	0.0046	0.0648	0.0011	0.0977	0.1393	0.0297	0.0039	0.1097	0.0157	0.005	0.0042	0.0017	0.0018	0.0267	0.0195	0.0421	0.0839	0.0194	0.0843	0.0016
9	rs10964222	19573980	0.91	0.406594937265203	0.83	0.441484906400802	0.135341866257216	0.240758311008166	0.0279	0.0204	0.0253	0.0034	0.1557	0.0054	0.0046	0.0647	0.0011	0.0977	0.1392	0.0297	0.0039	0.1098	0.0157	0.005	0.0042	0.0017	0.0018	0.0266	0.0195	0.0421	0.0838	0.0194	0.0843	0.0016
9	rs2891134	19574889	0.91	0.406594937265203	0.83	0.441484906400802	0.135931871766278	0.241980939028418	0.0279	0.0204	0.0253	0.0034	0.1557	0.0054	0.0046	0.0647	0.0011	0.0977	0.1392	0.0298	0.0039	0.1099	0.0157	0.005	0.0042	0.0017	0.0018	0.0266	0.0195	0.0421	0.0836	0.0194	0.0844	0.0016
9	rs1887486	19581602	0.91	0.406594937265203	0.83	0.441484906400802	0.154217204548529	0.245660658319526	0.028	0.0204	0.0252	0.0034	0.1557	0.0054	0.0046	0.0646	0.0011	0.0979	0.1393	0.0298	0.0039	0.1097	0.0157	0.005	0.0041	0.0017	0.0018	0.0266	0.0195	0.0422	0.0837	0.0194	0.0843	0.0016
9	rs7862537	19582820	0.91	0.406594937265203	0.82	0.488512084344485	0.162110076814091	0.252057947031788	0.028	0.0203	0.0252	0.0034	0.1557	0.0054	0.0046	0.0646	0.0011	0.0979	0.1392	0.0297	0.0039	0.1097	0.0157	0.005	0.0041	0.0017	0.0018	0.0266	0.0195	0.0423	0.0838	0.0194	0.0842	0.0016
9	rs72614255	19584336	0.91	0.406594937265203	0.82	0.488512084344485	0.185646420345858	0.275139778890467	0.0282	0.0203	0.0255	0.0034	0.1557	0.0054	0.0046	0.0646	0.0011	0.0981	0.1391	0.0297	0.004	0.1095	0.0157	0.005	0.0041	0.0018	0.0018	0.0266	0.0195	0.0424	0.0836	0.0194	0.084	0.0016
9	rs117750810	19586233	0.91	0.406594937265203	0.82	0.488512084344485	0.199293151252878	0.292796633443496	0.0283	0.0203	0.0256	0.0034	0.1556	0.0054	0.0046	0.0646	0.0011	0.0981	0.139	0.0297	0.004	0.1093	0.0157	0.005	0.0041	0.0018	0.0018	0.0266	0.0194	0.0425	0.0835	0.0195	0.0839	0.0016
9	rs2209797	19591691	0.91	0.406594937265203	0.82	0.488512084344485	0.242328669605773	0.313670147471775	0.0286	0.0202	0.0258	0.0032	0.1552	0.0054	0.0046	0.0647	0.0012	0.0979	0.1386	0.0297	0.0039	0.1092	0.0156	0.0049	0.0042	0.0019	0.0019	0.0266	0.0191	0.0426	0.0848	0.0195	0.0836	0.0016
9	rs113267322	19592221	0.91	0.406594937265203	0.82	0.488512084344485	0.245114258114349	0.318501041760164	0.0286	0.0202	0.0258	0.0032	0.1552	0.0054	0.0045	0.0648	0.0012	0.0979	0.1386	0.0297	0.0039	0.1092	0.0156	0.0049	0.0042	0.0019	0.0019	0.0266	0.019	0.0426	0.0849	0.0195	0.0837	0.0016
9	rs7033759	19594957	0.91	0.406594937265203	0.83	0.441484906400802	0.255671353587435	0.326519445512793	0.0287	0.0202	0.0259	0.0032	0.1551	0.0054	0.0045	0.0648	0.0012	0.098	0.1386	0.0297	0.0039	0.1091	0.0155	0.0049	0.0042	0.0019	0.0019	0.0266	0.019	0.0426	0.0849	0.0195	0.0835	0.0016
9	rs117508925	19597980	0.91	0.406594937265203	0.83	0.441484906400802	0.271986235837669	0.333613968190977	0.0287	0.0201	0.0259	0.0032	0.1552	0.0054	0.0045	0.0649	0.0012	0.0981	0.1385	0.0296	0.0039	0.1092	0.0155	0.0049	0.0042	0.0019	0.0019	0.0265	0.019	0.0426	0.0848	0.0195	0.0835	0.0015
9	rs1885219	19598020	0.91	0.406594937265203	0.83	0.441484906400802	0.272263557925563	0.333613968190977	0.0287	0.0201	0.0259	0.0032	0.1552	0.0054	0.0045	0.0649	0.0012	0.0981	0.1385	0.0296	0.0039	0.1092	0.0155	0.0049	0.0042	0.0019	0.0019	0.0265	0.019	0.0426	0.0848	0.0195	0.0835	0.0015
9	rs7851875	19599129	0.91	0.406594937265203	0.83	0.441484906400802	0.284948129115607	0.352663952025324	0.0287	0.0201	0.0258	0.0032	0.1552	0.0054	0.0045	0.065	0.0012	0.0981	0.1385	0.0296	0.0039	0.1092	0.0155	0.0049	0.0042	0.0019	0.0019	0.0265	0.019	0.0426	0.0848	0.0196	0.0835	0.0015
9	rs16937659	19610405	0.93	0.332112317682009	0.82	0.488512084344485	0.255939520660433	0.553248454534628	0.0297	0.0189	0.0246	0.0027	0.1531	0.0048	0.0037	0.0706	0.0011	0.0981	0.1344	0.0275	0.0031	0.1153	0.016	0.0041	0.0039	0.0019	0.0016	0.0264	0.0196	0.0406	0.0846	0.0188	0.0876	0.0013
9	rs1885220	19619509	0.93	0.332112317682009	0.82	0.488512084344485	0.150357636754725	0.414300545224982	0.0297	0.0189	0.0246	0.0027	0.153	0.0048	0.0037	0.0708	0.0011	0.0981	0.1342	0.0275	0.0031	0.1154	0.016	0.0041	0.0039	0.0019	0.0016	0.0265	0.0196	0.0406	0.0846	0.0188	0.0878	0.0013
9	rs41298206	19622156	0.93	0.332112317682009	0.82	0.488512084344485	0.145679308054391	0.402867116363257	0.0298	0.0189	0.0246	0.0027	0.153	0.0048	0.0037	0.0708	0.0011	0.0981	0.1342	0.0275	0.0031	0.1154	0.0161	0.0041	0.0039	0.002	0.0015	0.0265	0.0196	0.0406	0.0846	0.0188	0.0878	0.0013
9	rs111545539	19623884	0.93	0.332112317682009	0.83	0.441484906400802	0.143903326688307	0.401573417502312	0.0298	0.0189	0.0246	0.0027	0.153	0.0048	0.0037	0.0708	0.0011	0.0981	0.1342	0.0275	0.0031	0.1154	0.0161	0.0041	0.0039	0.002	0.0015	0.0265	0.0196	0.0406	0.0846	0.0188	0.0878	0.0013
9	rs74670512	19632800	0.93	0.332112317682009	0.83	0.441484906400802	0.141120536698123	0.392164250536285	0.0298	0.0189	0.0246	0.0027	0.153	0.0048	0.0037	0.0708	0.0011	0.0982	0.1342	0.0275	0.0031	0.1154	0.0161	0.0041	0.0039	0.002	0.0015	0.0265	0.0196	0.0406	0.0846	0.0188	0.0878	0.0013
9	rs72702422	19638387	0.93	0.332112317682009	0.83	0.441484906400802	0.139757111759992	0.370748045815645	0.0298	0.0189	0.0246	0.0027	0.153	0.0048	0.0037	0.0708	0.0011	0.0982	0.1342	0.0275	0.0031	0.1154	0.0161	0.0041	0.0039	0.002	0.0015	0.0265	0.0196	0.0406	0.0846	0.0188	0.0878	0.0013
9	rs10811222	19650440	0.93	0.332112317682009	0.83	0.441484906400802	0.123718160981222	0.362427630360513	0.0298	0.0189	0.0246	0.0027	0.1529	0.0048	0.0036	0.071	0.0011	0.0983	0.1342	0.0275	0.0031	0.1154	0.0161	0.0041	0.0039	0.002	0.0015	0.0264	0.0196	0.0407	0.0846	0.0188	0.0879	0.0013
9	rs7865492	19653899	0.93	0.332112317682009	0.83	0.441484906400802	0.124129790874968	0.37912143210905	0.0298	0.0189	0.0246	0.0027	0.1529	0.0048	0.0037	0.071	0.0011	0.0983	0.134	0.0275	0.0031	0.1155	0.0161	0.0041	0.0039	0.002	0.0015	0.0264	0.0196	0.0406	0.0845	0.0187	0.088	0.0013
9	rs79024571	19658759	0.93	0.332112317682009	0.83	0.441484906400802	0.122138236124	0.373406602093806	0.0298	0.0189	0.0246	0.0027	0.1533	0.0047	0.0037	0.0713	0.001	0.0984	0.1335	0.0275	0.003	0.1157	0.0161	0.0041	0.0039	0.002	0.0015	0.0263	0.0197	0.0404	0.0844	0.0186	0.0883	0.0013
9	rs766576	19660406	0.93	0.332112317682009	0.83	0.441484906400802	0.105066165506093	0.318380003416938	0.0297	0.0189	0.0246	0.0026	0.1536	0.0047	0.0037	0.0717	0.001	0.0985	0.1331	0.0276	0.003	0.1158	0.016	0.0041	0.0039	0.002	0.0015	0.0263	0.0198	0.0403	0.0842	0.0185	0.0886	0.0013
9	rs4258076	19664081	0.93	0.332112317682009	0.83	0.441484906400802	0.105598268292237	0.303358468565184	0.0297	0.0189	0.0246	0.0026	0.1537	0.0047	0.0037	0.0718	9e-04	0.0985	0.1332	0.0275	0.0029	0.1157	0.0161	0.0041	0.0039	0.002	0.0015	0.0263	0.0198	0.0402	0.0843	0.0184	0.0886	0.0012
9	rs13301218	19670630	0.93	0.332112317682009	0.83	0.441484906400802	0.116083219942595	0.249470313126324	0.0296	0.019	0.0249	0.0024	0.154	0.0044	0.0037	0.0722	7e-04	0.099	0.1335	0.0274	0.0029	0.1157	0.0161	0.004	0.0039	0.0019	0.0014	0.0263	0.0202	0.0398	0.084	0.0178	0.0888	0.0011
9	rs10118591	19681740	0.93	0.332112317682009	0.83	0.441484906400802	0.124542252889335	0.245884239650522	0.0297	0.019	0.025	0.0024	0.154	0.0044	0.0037	0.0723	7e-04	0.0989	0.1336	0.0274	0.0029	0.1157	0.0162	0.004	0.0039	0.0019	0.0014	0.0263	0.0202	0.0398	0.084	0.0176	0.0888	0.0011
9	rs10448198	19683745	0.93	0.332112317682009	0.83	0.441484906400802	0.124394849488363	0.245548891923571	0.0298	0.019	0.025	0.0024	0.154	0.0044	0.0037	0.0723	7e-04	0.0989	0.1336	0.0274	0.0029	0.1157	0.0162	0.0039	0.0039	0.0019	0.0014	0.0264	0.0202	0.0398	0.084	0.0175	0.0888	0.0011
9	rs1885233	19690739	0.93	0.332112317682009	0.83	0.441484906400802	0.14277991241977	0.228205386790011	0.0297	0.0189	0.0254	0.0024	0.1541	0.0044	0.0036	0.0723	7e-04	0.0988	0.134	0.0272	0.0029	0.1158	0.0163	0.0039	0.0039	0.0019	0.0014	0.0263	0.0203	0.04	0.0839	0.0172	0.0886	0.0011
9	rs12000690	19700975	0.93	0.332112317682009	0.83	0.441484906400802	0.147762247951308	0.233464410079361	0.0296	0.0188	0.0254	0.0024	0.1542	0.0044	0.0035	0.0725	7e-04	0.0987	0.1343	0.0272	0.0029	0.1156	0.0163	0.0039	0.0039	0.0019	0.0014	0.0262	0.0203	0.0403	0.0838	0.0171	0.0887	0.0011
9	rs6475362	19701411	0.93	0.332112317682009	0.83	0.441484906400802	0.14645834981829	0.235225998707462	0.0296	0.0188	0.0254	0.0024	0.1542	0.0044	0.0035	0.0725	7e-04	0.0987	0.1343	0.0272	0.0029	0.1156	0.0163	0.0039	0.0039	0.0019	0.0014	0.0262	0.0203	0.0403	0.0838	0.0171	0.0887	0.0011
9	rs79526830	19701963	0.93	0.332112317682009	0.83	0.441484906400802	0.148351243778681	0.242092185144619	0.0296	0.0188	0.0254	0.0024	0.1542	0.0044	0.0035	0.0725	7e-04	0.0987	0.1343	0.0272	0.0029	0.1156	0.0163	0.0039	0.0038	0.0019	0.0014	0.0262	0.0203	0.0403	0.0838	0.0171	0.0887	0.0011
9	rs62564205	19703119	0.93	0.332112317682009	0.83	0.441484906400802	0.152246917361418	0.241980939028418	0.0295	0.0187	0.0254	0.0023	0.1542	0.0044	0.0035	0.0724	7e-04	0.0988	0.1343	0.0271	0.0029	0.1156	0.0163	0.0039	0.0038	0.0019	0.0014	0.0262	0.0203	0.0403	0.0838	0.0171	0.0888	0.0011
9	rs148102869	19710240	0.93	0.332112317682009	0.83	0.441484906400802	0.129556784887169	0.233354452593008	0.0293	0.0185	0.0252	0.0023	0.1544	0.0045	0.0035	0.0718	7e-04	0.0996	0.135	0.0272	0.0029	0.1153	0.0159	0.0038	0.0038	0.0019	0.0014	0.0262	0.0205	0.0406	0.0835	0.0171	0.0891	0.0011
9	rs7855757	19712378	0.93	0.332112317682009	0.83	0.441484906400802	0.127004666182259	0.234234580008827	0.0292	0.0184	0.0252	0.0023	0.1544	0.0045	0.0035	0.0717	7e-04	0.0997	0.1351	0.0272	0.0029	0.1153	0.0158	0.0038	0.0038	0.0019	0.0014	0.0262	0.0205	0.0406	0.0835	0.0171	0.0891	0.0011
9	rs12000054	19713500	0.93	0.332112317682009	0.84	0.397589870063919	0.123072994664052	0.232585218397759	0.0292	0.0185	0.0252	0.0022	0.1543	0.0045	0.0035	0.0715	7e-04	0.0998	0.1352	0.0272	0.0029	0.1153	0.0158	0.0038	0.0038	0.0019	0.0014	0.0261	0.0205	0.0406	0.0834	0.0171	0.0892	0.0011
9	rs117081349	19722063	0.93	0.332112317682009	0.84	0.397589870063919	0.131011576462426	0.218342775061916	0.0291	0.0183	0.0251	0.0022	0.154	0.0044	0.0034	0.0717	7e-04	0.1	0.1355	0.0272	0.0029	0.1154	0.0158	0.0038	0.0038	0.0019	0.0013	0.0262	0.0207	0.0406	0.0832	0.0172	0.0892	0.0011
9	rs10964258	19722598	0.93	0.332112317682009	0.84	0.397589870063919	0.129617205182287	0.215122767138093	0.029	0.0183	0.0251	0.0022	0.154	0.0044	0.0034	0.0717	7e-04	0.1001	0.1356	0.0272	0.0029	0.1153	0.0158	0.0038	0.0038	0.0019	0.0013	0.0262	0.0207	0.0406	0.0832	0.0172	0.0892	0.0011
9	rs117954614	19724592	0.93	0.332112317682009	0.84	0.397589870063919	0.127064362804527	0.212878157496688	0.029	0.0183	0.0251	0.0022	0.154	0.0044	0.0034	0.0718	7e-04	0.1001	0.1357	0.0272	0.0029	0.1153	0.0158	0.0038	0.0038	0.0019	0.0013	0.0263	0.0207	0.0406	0.0832	0.0172	0.0891	0.0011
9	rs79295942	19725104	0.93	0.332112317682009	0.84	0.397589870063919	0.125192089264582	0.219850814886909	0.029	0.0183	0.0251	0.0022	0.1539	0.0044	0.0034	0.0718	7e-04	0.1002	0.1357	0.0272	0.0029	0.1152	0.0159	0.0038	0.0037	0.0019	0.0013	0.0263	0.0207	0.0406	0.0832	0.0172	0.0891	0.0011
9	rs1182659	19733849	0.93	0.332112317682009	0.84	0.397589870063919	0.100068549387965	0.201982665555715	0.0285	0.0177	0.0241	0.0019	0.1535	0.0043	0.003	0.0732	7e-04	0.1009	0.138	0.0275	0.0029	0.1154	0.0157	0.0037	0.0035	0.0017	0.0012	0.0265	0.021	0.0403	0.0836	0.017	0.088	0.0011
9	rs117795791	19734033	0.93	0.332112317682009	0.84	0.397589870063919	0.10440338490002	0.21245149490782	0.0285	0.0177	0.0241	0.0019	0.1535	0.0043	0.003	0.0732	7e-04	0.101	0.138	0.0276	0.0029	0.1154	0.0157	0.0037	0.0035	0.0017	0.0012	0.0265	0.021	0.0403	0.0836	0.017	0.088	0.0011
9	rs1182666	19737865	0.93	0.332112317682009	0.84	0.397589870063919	0.10950603785273	0.22179471331905	0.0284	0.0176	0.0241	0.0019	0.1535	0.0043	0.003	0.0739	7e-04	0.1009	0.1373	0.0277	0.0029	0.1153	0.0159	0.0036	0.0035	0.0016	0.0011	0.0269	0.0211	0.0403	0.0836	0.017	0.0878	0.0011
9	rs1182669	19739629	0.93	0.332112317682009	0.84	0.397589870063919	0.113474123237005	0.225264306881547	0.0282	0.0176	0.0238	0.0018	0.1536	0.0043	0.0029	0.0745	7e-04	0.1013	0.1376	0.0277	0.0029	0.1152	0.0158	0.0036	0.0034	0.0016	0.001	0.0274	0.021	0.0403	0.0837	0.0168	0.0875	0.0011
9	rs117263243	19740030	0.93	0.332112317682009	0.84	0.397589870063919	0.123424648960382	0.241313805565374	0.0281	0.0175	0.0236	0.0018	0.1536	0.0042	0.0028	0.0747	6e-04	0.1013	0.1378	0.0277	0.0028	0.1155	0.0157	0.0036	0.0033	0.0016	9e-04	0.0279	0.021	0.0402	0.0835	0.0167	0.0874	0.0011
9	rs10964259	19740463	0.93	0.332112317682009	0.84	0.397589870063919	0.110188693528692	0.233244511818629	0.0281	0.0174	0.0234	0.0018	0.1536	0.0042	0.0027	0.075	6e-04	0.1014	0.138	0.0277	0.0028	0.116	0.0155	0.0035	0.0033	0.0016	9e-04	0.0284	0.0209	0.0401	0.0832	0.0166	0.0872	0.0011
9	rs10757087	19740788	0.93	0.332112317682009	0.84	0.397589870063919	0.108473420850691	0.235887693037499	0.0282	0.0173	0.0233	0.0019	0.1535	0.0042	0.0027	0.0752	7e-04	0.1013	0.138	0.0278	0.0029	0.1161	0.0152	0.0036	0.0033	0.0016	9e-04	0.0286	0.0209	0.0402	0.0831	0.0167	0.0869	0.0011
9	rs10964262	19740983	0.93	0.332112317682009	0.85	0.356744695657816	0.113976265361566	0.248460064998204	0.0282	0.0173	0.0234	0.0018	0.1537	0.0042	0.0026	0.0753	6e-04	0.1013	0.138	0.0279	0.0028	0.1162	0.0153	0.0035	0.0032	0.0016	0.001	0.0287	0.0209	0.0402	0.0829	0.0166	0.0868	0.001
9	rs10964265	19743059	0.93	0.332112317682009	0.85	0.356744695657816	0.162351827096947	0.281998811628189	0.0289	0.0169	0.0231	0.0018	0.1539	0.004	0.0025	0.0758	7e-04	0.1014	0.1383	0.0279	0.0028	0.1168	0.0149	0.0034	0.0031	0.0016	0.0017	0.029	0.0209	0.0401	0.0817	0.0167	0.0861	0.001
9	rs74646486	19743554	0.93	0.332112317682009	0.85	0.356744695657816	0.163147636384065	0.279318783831548	0.0289	0.0169	0.0231	0.0018	0.1539	0.004	0.0025	0.0759	7e-04	0.1014	0.1383	0.028	0.0028	0.1168	0.0149	0.0034	0.0031	0.0016	0.0017	0.029	0.0209	0.0401	0.0817	0.0167	0.086	0.0011
9	rs957910	19746160	0.93	0.332112317682009	0.85	0.356744695657816	0.176589724543657	0.292796633443496	0.029	0.0169	0.0231	0.0018	0.1539	0.004	0.0024	0.0759	7e-04	0.1014	0.1382	0.028	0.0028	0.1168	0.0148	0.0034	0.0031	0.0016	0.0018	0.0291	0.0209	0.0401	0.0816	0.0168	0.0859	0.0011
9	rs1182671	19751149	0.93	0.332112317682009	0.85	0.356744695657816	0.190386381705193	0.344462301873044	0.029	0.0168	0.0232	0.0017	0.1536	0.0039	0.0022	0.0757	7e-04	0.1009	0.1384	0.0283	0.0027	0.1166	0.015	0.0034	0.0031	0.0017	0.0018	0.0291	0.0208	0.0402	0.0822	0.0173	0.0856	0.0012
9	rs11794285	19751379	0.93	0.332112317682009	0.85	0.356744695657816	0.194158707689713	0.333123263135579	0.0291	0.0168	0.0233	0.0017	0.1536	0.0038	0.0021	0.0758	7e-04	0.1007	0.1386	0.0283	0.0027	0.1165	0.015	0.0033	0.0031	0.0017	0.0019	0.0292	0.0208	0.0403	0.0821	0.0174	0.0855	0.0012
9	rs1182674	19751710	0.93	0.332112317682009	0.85	0.356744695657816	0.199721221096128	0.34644548006764	0.0291	0.0168	0.0233	0.0017	0.1537	0.0038	0.0021	0.0758	7e-04	0.1007	0.1387	0.0283	0.0027	0.1165	0.015	0.0033	0.0031	0.0017	0.0019	0.0292	0.0208	0.0403	0.082	0.0174	0.0855	0.0012
9	rs1182675	19752389	0.93	0.332112317682009	0.85	0.356744695657816	0.200891336804362	0.355160200078183	0.0292	0.0168	0.0233	0.0017	0.1536	0.0038	0.0021	0.0758	7e-04	0.1007	0.1389	0.0282	0.0027	0.1166	0.0151	0.0033	0.0031	0.0017	0.0019	0.0293	0.0208	0.0402	0.0819	0.0174	0.0855	0.0011
9	rs79838534	19758611	0.94	0.298643641979994	0.85	0.356744695657816	0.170234899985292	0.312586216985442	0.029	0.0168	0.0229	0.0017	0.1529	0.0039	0.0022	0.0756	7e-04	0.101	0.1393	0.0282	0.0026	0.1167	0.0154	0.0033	0.0033	0.0017	0.0019	0.0295	0.021	0.0404	0.0817	0.0175	0.0852	0.0011
9	rs13296551	19759004	0.94	0.298643641979994	0.85	0.356744695657816	0.142619853437528	0.238319010462656	0.029	0.0168	0.0229	0.0018	0.1528	0.004	0.0026	0.0755	7e-04	0.101	0.1394	0.0282	0.0027	0.1166	0.0154	0.0033	0.0038	0.0017	0.0018	0.0295	0.0211	0.0402	0.0817	0.0166	0.0852	0.0011
9	rs1007907	19760153	0.94	0.298643641979994	0.85	0.356744695657816	0.142843966022561	0.237876357464678	0.029	0.0168	0.0229	0.0018	0.1528	0.004	0.0026	0.0755	7e-04	0.101	0.1394	0.0282	0.0027	0.1167	0.0154	0.0033	0.0038	0.0017	0.0018	0.0295	0.0211	0.0403	0.0817	0.0166	0.0852	0.0011
9	rs116992162	19775635	0.94	0.298643641979994	0.85	0.356744695657816	0.146718579861669	0.241869709248799	0.029	0.0167	0.0228	0.0017	0.1528	0.004	0.0026	0.0751	7e-04	0.1013	0.1398	0.0283	0.0026	0.1161	0.0154	0.0034	0.0038	0.0017	0.0018	0.0296	0.0211	0.0404	0.0816	0.0167	0.0851	0.0011
9	rs12001177	19775783	0.94	0.298643641979994	0.85	0.356744695657816	0.146816236965251	0.242092185144619	0.029	0.0167	0.0228	0.0017	0.1528	0.004	0.0026	0.0751	7e-04	0.1013	0.1397	0.0283	0.0026	0.1161	0.0154	0.0034	0.0038	0.0017	0.0018	0.0296	0.0211	0.0404	0.0816	0.0167	0.0851	0.0011
9	rs1536517	19786217	0.94	0.298643641979994	0.85	0.356744695657816	0.145128982511053	0.242537332880538	0.029	0.0167	0.0228	0.0018	0.1528	0.004	0.0026	0.0749	7e-04	0.1015	0.14	0.0284	0.0026	0.1157	0.0154	0.0034	0.0038	0.0017	0.0018	0.0296	0.0212	0.0405	0.0815	0.0168	0.085	0.0011
9	rs1409954	19787182	0.94	0.298643641979994	0.85	0.356744695657816	0.14242792412648	0.241758495810501	0.029	0.0168	0.0228	0.0018	0.1528	0.004	0.0026	0.0748	7e-04	0.1015	0.14	0.0284	0.0026	0.1156	0.0154	0.0034	0.0038	0.0017	0.0018	0.0296	0.0212	0.0405	0.0815	0.0168	0.0849	0.0011
9	rs34174788	19790000	0.94	0.298643641979994	0.85	0.356744695657816	0.111148818574497	0.208518330387041	0.029	0.0166	0.0223	0.0019	0.1521	0.004	0.0027	0.0735	8e-04	0.1012	0.1418	0.0284	0.0025	0.1156	0.0155	0.0033	0.0039	0.0018	0.0018	0.03	0.0213	0.041	0.0811	0.0168	0.0852	0.001
9	rs75325602	19794528	0.94	0.298643641979994	0.85	0.356744695657816	0.111121315039576	0.208836326861065	0.0292	0.0166	0.0218	0.002	0.1521	0.004	0.0028	0.0733	7e-04	0.101	0.1426	0.0282	0.0025	0.116	0.0157	0.0032	0.0039	0.0017	0.0017	0.0301	0.0212	0.0414	0.0807	0.0165	0.0853	0.001
9	rs10738548	19802214	0.94	0.298643641979994	0.85	0.356744695657816	0.107770379557967	0.216516171603596	0.0292	0.0166	0.0218	0.002	0.1521	0.004	0.0028	0.0732	7e-04	0.101	0.1427	0.0281	0.0025	0.1161	0.0157	0.0032	0.0039	0.0017	0.0017	0.0301	0.0211	0.0415	0.0806	0.0165	0.0853	0.001
9	rs10733365	19825237	0.94	0.298643641979994	0.85	0.356744695657816	0.102247752326598	0.189635846206003	0.0292	0.0166	0.0217	0.002	0.1522	0.004	0.0028	0.0732	7e-04	0.101	0.1427	0.0281	0.0025	0.1161	0.0158	0.0032	0.0039	0.0017	0.0017	0.0301	0.0211	0.0415	0.0806	0.0165	0.0853	0.001
9	rs3928332	19826404	0.94	0.298643641979994	0.85	0.356744695657816	0.101466099665728	0.186565060719387	0.0292	0.0166	0.0217	0.002	0.1522	0.004	0.0028	0.0732	7e-04	0.1009	0.1427	0.0281	0.0025	0.1161	0.0157	0.0032	0.0039	0.0017	0.0017	0.0301	0.0211	0.0415	0.0806	0.0164	0.0853	0.001
9	rs1536521	19827259	0.94	0.298643641979994	0.85	0.356744695657816	0.10081758019774	0.187995967475814	0.0292	0.0166	0.0217	0.002	0.1522	0.004	0.0028	0.0732	7e-04	0.1009	0.1427	0.0281	0.0025	0.1161	0.0157	0.0032	0.0039	0.0017	0.0017	0.0301	0.0212	0.0415	0.0806	0.0164	0.0853	0.001
9	rs72687774	19828895	0.94	0.298643641979994	0.85	0.356744695657816	0.100094319928571	0.186973510486135	0.0292	0.0166	0.0217	0.002	0.1522	0.004	0.0028	0.0732	7e-04	0.1009	0.1428	0.0281	0.0025	0.1162	0.0157	0.0032	0.0039	0.0017	0.0017	0.0301	0.0212	0.0415	0.0806	0.0164	0.0853	0.001
9	rs117882732	19830187	0.94	0.298643641979994	0.85	0.356744695657816	0.099117955118701	0.187484501240129	0.0292	0.0166	0.0217	0.002	0.1522	0.004	0.0028	0.0732	7e-04	0.1009	0.1428	0.0281	0.0025	0.1162	0.0157	0.0032	0.0039	0.0017	0.0017	0.0301	0.0212	0.0415	0.0807	0.0164	0.0853	0.001
9	rs882122	19840148	0.94	0.298643641979994	0.86	0.318862054747229	0.0997596264996656	0.186360950243274	0.0292	0.0166	0.0217	0.002	0.1522	0.004	0.0028	0.0732	7e-04	0.1009	0.1428	0.0281	0.0025	0.1162	0.0157	0.0032	0.0039	0.0018	0.0017	0.0301	0.0211	0.0415	0.0807	0.0164	0.0854	0.001
9	rs4977333	19842235	0.94	0.298643641979994	0.86	0.318862054747229	0.0993230080580224	0.184019178065033	0.0291	0.0166	0.0217	0.002	0.1523	0.004	0.0028	0.0732	7e-04	0.1009	0.1428	0.0282	0.0025	0.1162	0.0157	0.0032	0.0039	0.0018	0.0017	0.0301	0.0211	0.0415	0.0806	0.0164	0.0854	0.001
9	rs12344504	19848467	0.93	0.332112317682009	0.86	0.318862054747229	0.119044148220777	0.1696904163356	0.0291	0.0167	0.0209	0.0022	0.153	0.004	0.003	0.0723	8e-04	0.0995	0.1444	0.028	0.0029	0.1166	0.0157	0.0032	0.0039	0.0019	0.0021	0.0306	0.0208	0.0415	0.0801	0.0159	0.0851	9e-04
9	rs1327402	19849073	0.93	0.332112317682009	0.86	0.318862054747229	0.122429881675441	0.168407900013418	0.0291	0.0167	0.0208	0.0022	0.1531	0.004	0.003	0.0722	8e-04	0.0994	0.1444	0.0281	0.0029	0.1166	0.0158	0.0032	0.0039	0.0019	0.0021	0.0306	0.0208	0.0415	0.0801	0.0159	0.0851	9e-04
9	rs117473406	19854343	0.93	0.332112317682009	0.86	0.318862054747229	0.123014445012551	0.155102107123548	0.0291	0.0166	0.0208	0.0023	0.1534	0.004	0.003	0.072	9e-04	0.0992	0.1446	0.028	0.0029	0.1167	0.0157	0.0032	0.0039	0.0019	0.0021	0.0306	0.0209	0.0415	0.08	0.0159	0.0852	9e-04
9	rs74789189	19861624	0.93	0.332112317682009	0.86	0.318862054747229	0.124660252050194	0.147796083879791	0.0291	0.0166	0.0208	0.0023	0.1535	0.004	0.003	0.0719	9e-04	0.0991	0.1447	0.028	0.0029	0.1167	0.0157	0.0032	0.0039	0.0019	0.0021	0.0306	0.0209	0.0415	0.08	0.0159	0.0852	8e-04
9	rs17820816	19873010	0.93	0.332112317682009	0.86	0.318862054747229	0.121847014532726	0.134115369812306	0.029	0.0165	0.0208	0.0023	0.154	0.0041	0.0031	0.0716	9e-04	0.0988	0.1451	0.028	0.0029	0.1166	0.0157	0.0032	0.0039	0.0019	0.0022	0.0306	0.0209	0.0415	0.0798	0.0159	0.0853	8e-04
9	rs13293794	19873126	0.93	0.332112317682009	0.86	0.318862054747229	0.12103384878436	0.132213795627726	0.029	0.0165	0.0208	0.0023	0.154	0.0041	0.0031	0.0716	9e-04	0.0988	0.1451	0.028	0.0029	0.1166	0.0157	0.0032	0.0039	0.0019	0.0022	0.0306	0.0209	0.0415	0.0798	0.0159	0.0853	8e-04
9	rs74931977	19878336	0.93	0.332112317682009	0.86	0.318862054747229	0.129889307400137	0.150627545670287	0.029	0.0164	0.0208	0.0024	0.1541	0.0041	0.0031	0.0713	9e-04	0.0986	0.1452	0.028	0.003	0.1166	0.0157	0.0032	0.0039	0.0019	0.0022	0.0306	0.0209	0.0415	0.0798	0.016	0.0852	8e-04
9	rs75702685	19880301	0.93	0.332112317682009	0.86	0.318862054747229	0.145614499501498	0.152716186488065	0.029	0.0164	0.0209	0.0024	0.1539	0.0041	0.0031	0.0713	0.001	0.0985	0.145	0.028	0.003	0.1164	0.0157	0.0032	0.0039	0.002	0.0022	0.0306	0.0209	0.0421	0.0798	0.016	0.0851	8e-04
9	rs72687800	19880315	0.93	0.332112317682009	0.86	0.318862054747229	0.14342122020955	0.151480743441866	0.029	0.0164	0.0209	0.0024	0.1539	0.0041	0.0031	0.0713	0.001	0.0985	0.1449	0.028	0.003	0.1164	0.0157	0.0032	0.004	0.002	0.0022	0.0306	0.0209	0.0421	0.0798	0.016	0.0851	8e-04
9	rs7042180	19881100	0.93	0.332112317682009	0.86	0.318862054747229	0.14723986427594	0.168210892011601	0.0289	0.0163	0.0209	0.0024	0.1539	0.0041	0.0031	0.0713	0.001	0.0984	0.145	0.028	0.003	0.1164	0.0157	0.0032	0.004	0.002	0.0022	0.0306	0.0209	0.0421	0.0798	0.016	0.0851	9e-04
9	rs7026700	19881812	0.93	0.332112317682009	0.86	0.318862054747229	0.137554515735984	0.151955488423524	0.0288	0.0165	0.0209	0.0024	0.1537	0.0041	0.0031	0.0708	0.0011	0.098	0.1462	0.0282	0.0031	0.1165	0.0159	0.0032	0.004	0.002	0.0023	0.0305	0.0209	0.0419	0.0797	0.016	0.0847	9e-04
9	rs10511674	19882251	0.92	0.368072033098782	0.86	0.318862054747229	0.236424685144896	0.185545272145858	0.0283	0.0176	0.0207	0.0025	0.1521	0.0041	0.0031	0.0699	0.0013	0.097	0.1486	0.0283	0.0031	0.1162	0.016	0.0031	0.0041	0.0021	0.0031	0.0305	0.0207	0.0416	0.0792	0.0161	0.0843	0.0015
9	rs1857438	19882454	0.92	0.368072033098782	0.86	0.318862054747229	0.28239580906362	0.203032100180792	0.0284	0.0179	0.0205	0.0025	0.1528	0.0041	0.0031	0.0695	0.0015	0.0965	0.1493	0.0292	0.0032	0.1158	0.016	0.0031	0.0041	0.0023	0.0034	0.0302	0.0206	0.0412	0.0783	0.0161	0.0838	0.0018
9	rs72690004	19882463	0.92	0.368072033098782	0.86	0.318862054747229	0.288227330406397	0.19863675037244	0.0284	0.0179	0.0204	0.0025	0.1527	0.0041	0.0031	0.0695	0.0015	0.0966	0.1498	0.0293	0.0032	0.1157	0.016	0.003	0.0041	0.0023	0.0034	0.0302	0.0206	0.0412	0.0782	0.016	0.0838	0.0018
9	rs10122156	19882865	0.92	0.368072033098782	0.86	0.318862054747229	0.415668105850041	0.221254179915476	0.0288	0.0178	0.0202	0.0026	0.1532	0.0041	0.003	0.0701	0.0015	0.0968	0.1503	0.0296	0.004	0.1153	0.0155	0.0028	0.0041	0.0023	0.0036	0.0296	0.0201	0.0407	0.0785	0.0157	0.0833	0.0019
9	rs10964323	19883421	0.93	0.332112317682009	0.86	0.318862054747229	0.573976032258904	0.291970733262023	0.0294	0.0181	0.0197	0.0026	0.1538	0.0043	0.0029	0.0704	0.0015	0.097	0.1511	0.0297	0.005	0.1149	0.0146	0.0025	0.0041	0.0022	0.0036	0.0288	0.0194	0.0411	0.0788	0.0153	0.0826	0.0021
9	rs9792646	19884364	0.92	0.368072033098782	0.86	0.318862054747229	0.885113840592962	0.356285151978289	0.0291	0.0188	0.0192	0.0026	0.1547	0.0043	0.0027	0.0697	0.0015	0.0971	0.1539	0.0296	0.0066	0.1138	0.0137	0.0026	0.0043	0.0023	0.0037	0.0282	0.0186	0.0411	0.0787	0.0153	0.0809	0.0023
9	rs76168062	19896870	0.92	0.368072033098782	0.86	0.318862054747229	0.848881731358434	0.34483389775437	0.0291	0.0188	0.0193	0.0025	0.1547	0.0043	0.0027	0.0696	0.0015	0.0969	0.1545	0.0294	0.0066	0.1137	0.0137	0.0027	0.0043	0.0023	0.0036	0.0281	0.0185	0.0411	0.0788	0.0153	0.081	0.0024
9	rs1539683	19897119	0.92	0.368072033098782	0.86	0.318862054747229	0.856833093508336	0.346321435366202	0.0291	0.0188	0.0193	0.0025	0.1548	0.0043	0.0027	0.0695	0.0015	0.0969	0.1544	0.0293	0.0066	0.1137	0.0137	0.0027	0.0043	0.0023	0.0036	0.0281	0.0185	0.0412	0.0788	0.0153	0.081	0.0024
9	rs72690101	19899209	0.92	0.368072033098782	0.86	0.318862054747229	0.852090607288795	0.346693607835609	0.029	0.0189	0.0193	0.0025	0.1548	0.0043	0.0027	0.0695	0.0015	0.0968	0.1544	0.0293	0.0066	0.1138	0.0137	0.0027	0.0043	0.0023	0.0036	0.028	0.0185	0.0412	0.0788	0.0153	0.0811	0.0024
9	rs2383131	19902822	0.9	0.447749409690379	0.86	0.318862054747229	0.820945815500304	0.312826994123563	0.0282	0.0191	0.0192	0.0024	0.1545	0.0042	0.0023	0.0694	0.0014	0.0949	0.1583	0.0288	0.0067	0.1144	0.0138	0.0032	0.0041	0.0024	0.0034	0.0272	0.0178	0.0414	0.0788	0.0151	0.0819	0.0025
9	rs1887393	19903133	0.9	0.447749409690379	0.86	0.318862054747229	0.832914839738427	0.298953907724961	0.0281	0.0192	0.0191	0.0023	0.1542	0.0041	0.0022	0.0689	0.0014	0.095	0.1593	0.0286	0.0067	0.1154	0.0142	0.0033	0.004	0.0024	0.0033	0.0272	0.0174	0.0412	0.0795	0.0148	0.0814	0.0025
9	rs80063018	19905711	0.9	0.447749409690379	0.86	0.318862054747229	0.82767421495847	0.279435143471736	0.0279	0.0192	0.019	0.0023	0.1546	0.0042	0.0022	0.0688	0.0014	0.0951	0.1596	0.0284	0.0067	0.1158	0.0141	0.0034	0.004	0.0024	0.0033	0.027	0.0173	0.041	0.0795	0.0147	0.0813	0.0026
9	rs7867810	19909755	0.9	0.447749409690379	0.86	0.318862054747229	0.833153386221188	0.278969794203787	0.0279	0.0192	0.0189	0.0023	0.1547	0.0042	0.0021	0.0688	0.0014	0.0951	0.1597	0.0284	0.0067	0.1159	0.0141	0.0035	0.0039	0.0024	0.0033	0.027	0.0173	0.041	0.0795	0.0147	0.0813	0.0026
9	rs1887392	19910154	0.9	0.447749409690379	0.84	0.397589870063919	0.828150050125339	0.276414639466011	0.0279	0.0191	0.0191	0.0023	0.1548	0.0042	0.0021	0.0687	0.0014	0.0951	0.1597	0.0283	0.0067	0.1159	0.0141	0.0035	0.0039	0.0024	0.0033	0.027	0.0172	0.041	0.0795	0.0147	0.0813	0.0026
9	rs72692011	19913350	0.9	0.447749409690379	0.84	0.397589870063919	0.81180160391115	0.276878674942021	0.0278	0.0192	0.019	0.0023	0.1549	0.0042	0.0021	0.0686	0.0014	0.095	0.16	0.0283	0.0067	0.116	0.0141	0.0035	0.0039	0.0024	0.0033	0.027	0.0172	0.0409	0.0795	0.0146	0.0813	0.0026
9	rs113335088	19913425	0.9	0.447749409690379	0.84	0.397589870063919	0.813926065446048	0.276414639466011	0.0278	0.0192	0.019	0.0023	0.1549	0.0043	0.0021	0.0686	0.0014	0.095	0.1599	0.0283	0.0067	0.116	0.0141	0.0035	0.0039	0.0024	0.0033	0.0269	0.0172	0.0409	0.0795	0.0146	0.0813	0.0026
9	rs79038581	19921973	0.9	0.447749409690379	0.83	0.441484906400802	0.819602963730913	0.285857716773013	0.0278	0.0192	0.019	0.0023	0.1551	0.0043	0.0021	0.0685	0.0014	0.095	0.1602	0.0281	0.0067	0.1162	0.0141	0.0035	0.0038	0.0024	0.0033	0.0269	0.0171	0.0408	0.0794	0.0146	0.0813	0.0026
9	rs117802124	19925390	0.9	0.447749409690379	0.79	0.649136622646432	0.820471760050598	0.28961492171579	0.0278	0.0192	0.019	0.0023	0.1552	0.0043	0.0021	0.0684	0.0014	0.095	0.1604	0.0281	0.0066	0.1162	0.0141	0.0035	0.0038	0.0024	0.0033	0.0269	0.0171	0.0407	0.0794	0.0145	0.0813	0.0026
9	rs35068628	19926411	0.9	0.447749409690379	0.79	0.649136622646432	0.824663313992716	0.292442589675527	0.0278	0.0192	0.019	0.0023	0.1552	0.0043	0.0021	0.0685	0.0014	0.095	0.1604	0.0281	0.0066	0.1163	0.0141	0.0035	0.0038	0.0024	0.0033	0.0269	0.0171	0.0407	0.0794	0.0145	0.0813	0.0026
9	rs188524758	19933465	0.9	0.447749409690379	0.79	0.649136622646432	0.799261334377028	0.309941310672402	0.0277	0.0193	0.0191	0.0023	0.1552	0.0042	0.0021	0.0685	0.0014	0.095	0.1605	0.0281	0.0066	0.1164	0.0142	0.0034	0.0038	0.0024	0.0033	0.027	0.0171	0.0407	0.0794	0.0145	0.0812	0.0026
9	rs17244095	19941355	0.9	0.447749409690379	0.79	0.649136622646432	0.779990968666157	0.2887917581057	0.0276	0.0193	0.019	0.0022	0.1553	0.0042	0.0021	0.0684	0.0014	0.0949	0.1608	0.0279	0.0066	0.1167	0.0143	0.0034	0.0038	0.0024	0.0033	0.027	0.017	0.0406	0.0796	0.0144	0.0811	0.0026
9	rs9774948	19942824	0.9	0.447749409690379	0.79	0.649136622646432	0.782001674548763	0.290321056829815	0.0276	0.0193	0.019	0.0022	0.1553	0.0042	0.002	0.0684	0.0014	0.0949	0.1609	0.0279	0.0066	0.1167	0.0143	0.0034	0.0038	0.0024	0.0033	0.0271	0.017	0.0406	0.0796	0.0144	0.0811	0.0026
9	rs7029316	19952419	0.9	0.447749409690379	0.79	0.649136622646432	0.742066306868351	0.287851872625035	0.0274	0.0193	0.019	0.0022	0.1556	0.0042	0.002	0.0685	0.0014	0.0949	0.161	0.0276	0.0065	0.1166	0.0142	0.0034	0.0038	0.0024	0.0033	0.0271	0.0169	0.0405	0.0801	0.0143	0.0811	0.0026
9	rs10757107	19954348	0.9	0.447749409690379	0.79	0.649136622646432	0.398510581960624	0.22864215522869	0.0274	0.0192	0.019	0.0022	0.1557	0.0042	0.002	0.0686	0.0014	0.0949	0.1612	0.0276	0.0064	0.1168	0.0141	0.0035	0.0037	0.0024	0.0023	0.0272	0.0169	0.0404	0.081	0.0142	0.0811	0.0025
9	rs115367118	19964590	0.9	0.447749409690379	0.78	0.709419594942363	0.270694084040051	0.145919219953909	0.0274	0.0188	0.0189	0.0021	0.1559	0.0039	0.002	0.0688	0.0012	0.095	0.1627	0.0273	0.0062	0.1181	0.0142	0.0035	0.0036	0.0024	0.0018	0.0275	0.0169	0.04	0.0804	0.0138	0.0814	0.002
9	rs7862788	19969768	0.9	0.447749409690379	0.78	0.709419594942363	0.25916948701468	0.140710388880104	0.0274	0.0187	0.0188	0.0021	0.156	0.0039	0.002	0.0688	0.0012	0.095	0.163	0.0273	0.0061	0.1184	0.0142	0.0035	0.0036	0.0023	0.0017	0.0276	0.0169	0.0399	0.0802	0.0138	0.0814	0.0019
9	rs9406761	19972636	0.9	0.447749409690379	0.78	0.709419594942363	0.262920300865742	0.148078359229789	0.0274	0.0187	0.0188	0.0021	0.156	0.0037	0.002	0.0689	0.0012	0.095	0.1631	0.0273	0.0061	0.1185	0.0142	0.0035	0.0036	0.0023	0.0017	0.0276	0.0169	0.0399	0.0803	0.0137	0.0814	0.0019
9	rs79265313	19974888	0.9	0.447749409690379	0.78	0.709419594942363	0.264328721921541	0.137489997367732	0.0273	0.0187	0.0189	0.0021	0.1561	0.0037	0.002	0.0689	0.0012	0.095	0.1631	0.0273	0.0061	0.1186	0.0142	0.0035	0.0036	0.0023	0.0016	0.0276	0.0169	0.0399	0.0803	0.0136	0.0814	0.0019
9	rs10811294	19978750	0.9	0.447749409690379	0.78	0.709419594942363	0.255939520660433	0.136666311100549	0.0273	0.0187	0.0189	0.0021	0.1561	0.0037	0.002	0.069	0.0012	0.095	0.1633	0.0273	0.0061	0.1186	0.0143	0.0035	0.0036	0.0023	0.0016	0.0275	0.0168	0.0399	0.0802	0.0136	0.0814	0.0019
9	rs9407953	19982183	0.9	0.447749409690379	0.78	0.709419594942363	0.256207841132349	0.125327822775467	0.0273	0.0187	0.0191	0.0021	0.1561	0.0037	0.002	0.069	0.0012	0.095	0.1634	0.0273	0.006	0.1185	0.0143	0.0036	0.0036	0.0023	0.0016	0.0275	0.0167	0.0399	0.0802	0.0137	0.0813	0.0018
9	rs111941277	19987456	0.9	0.447749409690379	0.78	0.709419594942363	0.254021047082627	0.114360159248275	0.0272	0.0187	0.0193	0.0021	0.1561	0.0036	0.002	0.069	0.0012	0.0949	0.1636	0.0272	0.006	0.1184	0.0142	0.0036	0.0036	0.0023	0.0016	0.0274	0.0167	0.0399	0.0802	0.0138	0.0812	0.0018
9	rs1112694	19988975	0.9	0.447749409690379	0.78	0.709419594942363	0.252864863930295	0.114873793652153	0.0272	0.0187	0.0193	0.0022	0.1561	0.0036	0.002	0.069	0.0012	0.0949	0.1636	0.0272	0.006	0.1184	0.0142	0.0036	0.0036	0.0023	0.0016	0.0274	0.0167	0.0399	0.0802	0.0138	0.0812	0.0018
9	rs17245745	19995950	0.9	0.447749409690379	0.78	0.709419594942363	0.241548379322316	0.105597853567557	0.0271	0.0186	0.0193	0.0022	0.1561	0.0036	0.0021	0.069	0.0012	0.0947	0.164	0.0272	0.0059	0.1185	0.0143	0.0036	0.0036	0.0023	0.0016	0.0274	0.0167	0.0398	0.0802	0.0138	0.081	0.0018
9	rs1936449	20004666	0.9	0.447749409690379	0.78	0.709419594942363	0.209750849058124	0.0939170803644566	0.0265	0.0182	0.0196	0.0027	0.1554	0.0037	0.0022	0.0689	0.0012	0.0938	0.1656	0.0274	0.0056	0.1193	0.0143	0.0037	0.0039	0.0023	0.0015	0.0272	0.0167	0.0398	0.0802	0.0141	0.0803	0.0017
9	rs4977370	20016698	0.9	0.447749409690379	0.78	0.709419594942363	0.182044089343437	0.0535093889511163	0.0256	0.0183	0.0203	0.003	0.1557	0.0039	0.0022	0.0679	0.0011	0.0944	0.168	0.0284	0.0051	0.1195	0.0147	0.0035	0.0041	0.0021	0.0013	0.0266	0.0167	0.0398	0.0794	0.0142	0.0788	0.0014
9	rs4977371	20016778	0.9	0.447749409690379	0.78	0.709419594942363	0.181527519444748	0.0567518894301204	0.0256	0.0184	0.0203	0.003	0.1558	0.0039	0.0022	0.0679	0.0011	0.0944	0.1679	0.0284	0.0051	0.1195	0.0147	0.0035	0.0041	0.0021	0.0013	0.0266	0.0167	0.0398	0.0793	0.0142	0.0788	0.0014
9	rs7870665	20018445	0.9	0.447749409690379	0.78	0.709419594942363	0.183265066078774	0.0559815651319115	0.0256	0.0184	0.0204	0.0031	0.1556	0.0039	0.0022	0.0678	0.0011	0.0942	0.168	0.0284	0.005	0.1196	0.0149	0.0036	0.0041	0.002	0.0013	0.0266	0.0167	0.0399	0.0793	0.0142	0.0787	0.0014
9	rs10964389	20022425	0.9	0.447749409690379	0.78	0.709419594942363	0.161730610163041	0.0384051254745894	0.0255	0.0185	0.0205	0.0032	0.1552	0.004	0.0023	0.0681	0.0011	0.0945	0.1681	0.0284	0.0048	0.1204	0.0153	0.0035	0.0043	0.002	0.0012	0.0262	0.0168	0.0396	0.0792	0.0139	0.0783	0.0013
9	rs10964392	20025247	0.9	0.447749409690379	0.78	0.709419594942363	0.16162720975614	0.0393315022812754	0.0255	0.0184	0.0205	0.0032	0.1551	0.004	0.0023	0.0681	0.001	0.0945	0.1681	0.0284	0.0048	0.1205	0.0154	0.0034	0.0043	0.002	0.0012	0.0262	0.0168	0.0396	0.0792	0.0138	0.0783	0.0013
9	rs10811300	20026004	0.9	0.447749409690379	0.78	0.709419594942363	0.162628371723545	0.0378648650249688	0.0255	0.0184	0.0205	0.0032	0.1552	0.004	0.0023	0.0681	0.001	0.0945	0.1681	0.0284	0.0048	0.1206	0.0154	0.0035	0.0043	0.002	0.0012	0.0261	0.0168	0.0396	0.0791	0.0138	0.0784	0.0013
9	rs10964394	20028769	0.9	0.447749409690379	0.78	0.709419594942363	0.107554628624505	0.0252902034751081	0.0255	0.0185	0.0205	0.0032	0.1551	0.004	0.0023	0.0681	0.001	0.0961	0.1682	0.0284	0.0038	0.1207	0.0154	0.0034	0.0043	0.0019	0.0011	0.0262	0.0168	0.0394	0.079	0.0137	0.0784	0.0012
9	rs6475394	20033977	0.9	0.447749409690379	0.78	0.709419594942363	0.133335089702887	0.00864543521770959	0.0256	0.0185	0.0205	0.0032	0.155	0.004	0.0023	0.068	0.001	0.1001	0.1682	0.0283	0.0012	0.1212	0.0154	0.0034	0.0044	0.0019	9e-04	0.026	0.0166	0.0391	0.0788	0.0134	0.0783	9e-04
9	rs72696032	20037709	0.9	0.447749409690379	0.78	0.709419594942363	0.129375626241237	0.00864543521770959	0.0256	0.0185	0.0204	0.0032	0.1551	0.004	0.0023	0.068	0.0011	0.1004	0.1681	0.0283	0.0012	0.1214	0.0153	0.0034	0.0044	0.0019	9e-04	0.0258	0.0165	0.039	0.0787	0.0134	0.0784	9e-04
9	rs79894452	20057240	0.9	0.447749409690379	0.79	0.649136622646432	0.136367600057463	0.00843729940266157	0.0256	0.0184	0.0204	0.0032	0.1552	0.004	0.0023	0.0683	0.0011	0.1011	0.1681	0.0281	0.0011	0.1222	0.0153	0.0034	0.0045	0.0018	9e-04	0.0254	0.0163	0.0386	0.0784	0.0134	0.078	9e-04
9	rs12684532	20058939	0.9	0.447749409690379	0.79	0.649136622646432	0.134939067150081	0.0100906146204947	0.0256	0.0184	0.0204	0.0032	0.1552	0.004	0.0023	0.0683	0.0011	0.1011	0.168	0.0281	0.0012	0.1223	0.0153	0.0034	0.0044	0.0019	0.001	0.0254	0.0163	0.0385	0.0784	0.0134	0.078	9e-04
9	rs62550907	20061835	0.9	0.447749409690379	0.79	0.649136622646432	0.132078554418934	0.011803530965863	0.0256	0.0184	0.0205	0.0032	0.1552	0.004	0.0023	0.0683	0.0012	0.101	0.1679	0.0281	0.0012	0.1223	0.0153	0.0034	0.0044	0.0019	0.001	0.0254	0.0162	0.0385	0.0783	0.0134	0.0779	0.0012
9	rs4977377	20072685	0.9	0.447749409690379	0.79	0.649136622646432	0.136648153596021	0.0128710787915008	0.0256	0.0184	0.0206	0.0033	0.1554	0.004	0.0023	0.0686	0.0011	0.1017	0.1679	0.028	0.0012	0.123	0.0153	0.0034	0.0045	0.0019	0.001	0.025	0.0159	0.038	0.0778	0.0134	0.0777	0.0011
9	rs4246838	20072967	0.9	0.447749409690379	0.79	0.649136622646432	0.135869693263976	0.013096657248813	0.0256	0.0184	0.0206	0.0033	0.1554	0.004	0.0023	0.0686	0.0011	0.1017	0.1679	0.0279	0.0012	0.123	0.0153	0.0034	0.0045	0.0019	0.001	0.025	0.0159	0.038	0.0778	0.0134	0.0777	0.0011
9	rs118057622	20074464	0.9	0.447749409690379	0.79	0.649136622646432	0.11898677620333	0.0150066731474359	0.0257	0.0184	0.0206	0.0032	0.1553	0.004	0.0023	0.068	0.0011	0.1018	0.1678	0.0279	0.0012	0.123	0.0155	0.0034	0.0045	0.0019	0.001	0.0249	0.0159	0.038	0.0778	0.0141	0.0777	0.0011
9	rs1333773	20075291	0.9	0.447749409690379	0.79	0.649136622646432	0.118014039786148	0.0161716706283746	0.0257	0.0184	0.0207	0.0032	0.1553	0.004	0.0023	0.068	0.0011	0.1018	0.1678	0.0279	0.0012	0.1231	0.0155	0.0034	0.0045	0.0019	0.001	0.0249	0.0159	0.0379	0.0778	0.0141	0.0777	0.0011
9	rs114334206	20083684	0.9	0.447749409690379	0.79	0.649136622646432	0.115800922239674	0.0134879483678095	0.0257	0.0184	0.0207	0.0033	0.1553	0.004	0.0023	0.0679	0.0012	0.1019	0.1679	0.0278	0.0012	0.1238	0.0155	0.0034	0.0045	0.0019	0.001	0.0246	0.0158	0.0377	0.0776	0.0141	0.0776	0.0011
9	rs62552179	20086325	0.9	0.447749409690379	0.79	0.649136622646432	0.114563822635239	0.0138850206157174	0.0257	0.0185	0.0207	0.0033	0.1553	0.004	0.0023	0.068	0.0012	0.1016	0.1679	0.0277	0.0012	0.124	0.0156	0.0034	0.0045	0.0019	0.001	0.0246	0.0157	0.0376	0.0775	0.0142	0.0775	0.0011
9	rs118150359	20089435	0.9	0.447749409690379	0.79	0.649136622646432	0.106319257352102	0.0212179386400768	0.0258	0.0187	0.021	0.0033	0.1551	0.004	0.0024	0.0683	0.0012	0.1002	0.1681	0.0276	0.0012	0.125	0.0157	0.0034	0.0047	0.002	0.001	0.0244	0.0156	0.0371	0.0769	0.0146	0.0775	0.0012
9	rs2383134	20093557	0.9	0.447749409690379	0.79	0.649136622646432	0.105252211503459	0.0225937199050502	0.0259	0.0188	0.0212	0.0034	0.1555	0.0041	0.0025	0.0688	0.0012	0.0985	0.168	0.0279	0.0013	0.1257	0.0158	0.0035	0.0048	0.0021	0.001	0.0242	0.0155	0.0368	0.0761	0.0152	0.0773	0.0012
9	rs10811316	20095103	0.9	0.447749409690379	0.79	0.649136622646432	0.0997596264996656	0.024668668750964	0.026	0.0189	0.0214	0.0035	0.1558	0.0043	0.0026	0.069	0.0012	0.0974	0.1678	0.0279	0.0013	0.1262	0.0158	0.0035	0.0048	0.0022	0.001	0.0243	0.0157	0.0367	0.0752	0.0155	0.077	0.0012
9	rs74953099	20095198	0.9	0.447749409690379	0.79	0.649136622646432	0.101518093421165	0.0206063657619705	0.0261	0.0189	0.0214	0.0035	0.1557	0.0043	0.0026	0.069	0.0012	0.0972	0.1678	0.0279	0.0013	0.1263	0.0158	0.0035	0.0048	0.0022	0.001	0.0243	0.0158	0.0367	0.0752	0.0155	0.077	0.0012
9	rs72614259	20095592	0.9	0.447749409690379	0.79	0.649136622646432	0.109642359230194	0.0235339310116853	0.0261	0.0189	0.0213	0.0034	0.1556	0.0043	0.0026	0.0695	0.0012	0.0963	0.1678	0.0279	0.0013	0.1267	0.016	0.0034	0.0049	0.0023	9e-04	0.024	0.0159	0.0368	0.0752	0.0156	0.0768	0.0012
9	rs75663449	20098121	0.9	0.447749409690379	0.79	0.649136622646432	0.127752097047658	0.0256037211867234	0.0267	0.019	0.0213	0.0033	0.1565	0.0043	0.0026	0.0705	0.0012	0.0938	0.1679	0.0277	0.0014	0.1276	0.0161	0.0032	0.005	0.0024	0.001	0.0233	0.0164	0.0362	0.075	0.0158	0.0765	0.0013
9	rs36035632	20098626	0.9	0.447749409690379	0.79	0.649136622646432	0.128953519053315	0.0286018294494998	0.0267	0.019	0.0213	0.0033	0.1565	0.0043	0.0026	0.0706	0.0012	0.0937	0.1679	0.0277	0.0014	0.1277	0.0161	0.0032	0.005	0.0024	0.001	0.0233	0.0165	0.0362	0.075	0.0158	0.0765	0.0013
9	rs16937883	20098711	0.9	0.447749409690379	0.79	0.649136622646432	0.128923400481594	0.0274302294344924	0.0267	0.019	0.0213	0.0033	0.1565	0.0043	0.0026	0.0706	0.0012	0.0937	0.1679	0.0277	0.0014	0.1277	0.0161	0.0032	0.005	0.0024	0.001	0.0233	0.0164	0.0362	0.075	0.0158	0.0765	0.0013
9	rs62552182	20101035	0.89	0.491600132839596	0.79	0.649136622646432	0.129194620941793	0.0269220242228822	0.0267	0.0189	0.0213	0.0033	0.1565	0.0043	0.0026	0.0708	0.0012	0.0935	0.1679	0.0277	0.0014	0.1277	0.016	0.0032	0.005	0.0024	0.001	0.0232	0.0165	0.0362	0.0749	0.0158	0.0768	0.0013
9	rs17246432	20101087	0.89	0.491600132839596	0.8	0.592267592767429	0.129194620941793	0.0276161393946916	0.0267	0.0189	0.0213	0.0033	0.1565	0.0043	0.0026	0.0708	0.0012	0.0935	0.1679	0.0277	0.0014	0.1277	0.016	0.0032	0.005	0.0024	0.001	0.0232	0.0165	0.0362	0.0749	0.0158	0.0768	0.0013
9	rs951303	20101645	0.9	0.447749409690379	0.8	0.592267592767429	0.126974824251417	0.0255139579225171	0.0267	0.0189	0.0213	0.0033	0.1565	0.0043	0.0026	0.0708	0.0011	0.0934	0.1679	0.0277	0.0014	0.1279	0.016	0.0032	0.005	0.0024	0.001	0.0231	0.0165	0.0361	0.075	0.0158	0.0769	0.0013
9	rs4531135	20111141	0.89	0.491600132839596	0.8	0.592267592767429	0.123835684625654	0.0233616195959469	0.0267	0.0188	0.0212	0.0033	0.1565	0.0043	0.0026	0.0709	0.0011	0.0932	0.1679	0.0277	0.0014	0.1279	0.016	0.0032	0.005	0.0024	0.001	0.0231	0.0165	0.0361	0.075	0.0158	0.0771	0.0013
9	rs1333787	20111554	0.89	0.491600132839596	0.8	0.592267592767429	0.124778319163627	0.0237935319566994	0.0267	0.0188	0.0213	0.0033	0.1565	0.0043	0.0026	0.0709	0.0011	0.0932	0.1679	0.0277	0.0014	0.1278	0.016	0.0032	0.005	0.0024	0.001	0.0231	0.0165	0.0362	0.0749	0.0158	0.0771	0.0013
9	rs12685669	20122244	0.9	0.447749409690379	0.8	0.592267592767429	0.127931876168327	0.02738384419659	0.0269	0.0189	0.0207	0.0034	0.1568	0.0044	0.0028	0.071	0.0015	0.093	0.1675	0.0266	0.0016	0.1273	0.0157	0.0034	0.0051	0.0027	0.0012	0.0229	0.0165	0.0366	0.0751	0.0156	0.077	0.0014
9	rs1333783	20130227	0.89	0.491600132839596	0.8	0.592267592767429	0.144999674374644	0.029172343869827	0.0269	0.0188	0.0209	0.0033	0.1571	0.0044	0.0029	0.0708	0.0015	0.0929	0.1672	0.0266	0.0017	0.127	0.0163	0.0034	0.0051	0.0027	0.0012	0.0227	0.0165	0.0372	0.0749	0.0157	0.0767	0.0014
9	rs10811320	20131952	0.89	0.491600132839596	0.8	0.592267592767429	0.148679065039278	0.032353566009896	0.0269	0.0188	0.0209	0.0033	0.1571	0.0044	0.0029	0.0708	0.0015	0.0928	0.1671	0.0266	0.0017	0.127	0.0163	0.0034	0.0051	0.0027	0.0013	0.0227	0.0165	0.0374	0.0749	0.0157	0.0767	0.0014
9	rs12236993	20138599	0.9	0.447749409690379	0.81	0.53874877155386	0.14645834981829	0.027662709084856	0.0268	0.0188	0.0208	0.0033	0.1574	0.0045	0.0029	0.0702	0.0016	0.0924	0.1669	0.0262	0.0018	0.1286	0.0163	0.0035	0.0052	0.0027	0.0013	0.0226	0.0166	0.0371	0.0753	0.0153	0.0764	0.0014
9	rs111357569	20138725	0.9	0.447749409690379	0.81	0.53874877155386	0.146913932709331	0.0278493563335276	0.0268	0.0188	0.0208	0.0033	0.1574	0.0045	0.0029	0.0702	0.0016	0.0923	0.1669	0.0262	0.0018	0.1287	0.0163	0.0035	0.0052	0.0027	0.0013	0.0226	0.0166	0.0371	0.0753	0.0153	0.0764	0.0014
9	rs75864858	20141558	0.9	0.447749409690379	0.81	0.53874877155386	0.137460587327629	0.0274302294344924	0.0268	0.0188	0.0208	0.0033	0.1575	0.0045	0.003	0.0701	0.0016	0.0925	0.1668	0.026	0.0019	0.1292	0.016	0.0035	0.0052	0.0027	0.0013	0.0225	0.0166	0.037	0.0754	0.0152	0.0762	0.0015
9	rs2039460	20147352	0.9	0.447749409690379	0.81	0.53874877155386	0.13877908914073	0.0310627448679823	0.0267	0.0188	0.0206	0.0033	0.1578	0.0045	0.003	0.0691	0.0016	0.0923	0.1665	0.0255	0.002	0.1312	0.0159	0.0035	0.0053	0.0027	0.0013	0.0224	0.0168	0.0367	0.0759	0.0147	0.0758	0.0015
9	rs72698037	20148749	0.9	0.447749409690379	0.81	0.53874877155386	0.139188726782937	0.0290768923996497	0.0267	0.0188	0.0206	0.0033	0.1581	0.0045	0.0031	0.069	0.0016	0.0918	0.1668	0.0255	0.002	0.1312	0.0159	0.0035	0.0053	0.0027	0.0013	0.0224	0.0168	0.0367	0.0757	0.0146	0.0762	0.0015
9	rs117478282	20148889	0.9	0.447749409690379	0.81	0.53874877155386	0.139031088232852	0.0295075739799362	0.0267	0.0188	0.0206	0.0033	0.1581	0.0045	0.0031	0.069	0.0016	0.0918	0.1668	0.0255	0.002	0.1312	0.0159	0.0035	0.0053	0.0027	0.0013	0.0224	0.0168	0.0367	0.0757	0.0146	0.0762	0.0015
9	rs1008133	20156963	0.9	0.447749409690379	0.81	0.53874877155386	0.132813216671192	0.027106308487739	0.0267	0.0187	0.0205	0.0033	0.1583	0.0046	0.0032	0.0692	0.0017	0.0919	0.1665	0.0253	0.0021	0.1312	0.016	0.0035	0.0054	0.0027	0.0013	0.0222	0.0169	0.0366	0.0753	0.0145	0.0764	0.0016
9	rs7019466	20159208	0.9	0.447749409690379	0.81	0.53874877155386	0.133581103887862	0.033312189063451	0.0268	0.0187	0.0203	0.0033	0.1585	0.0046	0.0033	0.0694	0.0017	0.0921	0.1668	0.0251	0.0022	0.1313	0.0161	0.0036	0.0055	0.0028	0.0014	0.0219	0.017	0.0363	0.0747	0.0144	0.0766	0.0015
9	rs35825512	20167602	0.9	0.447749409690379	0.81	0.53874877155386	0.0771984596254555	0.0272449100544205	0.0264	0.019	0.0195	0.0033	0.1592	0.0045	0.0034	0.0696	0.0017	0.0914	0.1664	0.0247	0.0029	0.1299	0.0159	0.0034	0.0055	0.003	0.0014	0.0217	0.0172	0.0355	0.0763	0.015	0.0771	0.0019
9	rs10757124	20175604	0.9	0.447749409690379	0.81	0.53874877155386	0.0754198315358108	0.0292679414373405	0.0263	0.019	0.0194	0.0034	0.1594	0.0045	0.0034	0.0698	0.0017	0.0912	0.1662	0.0247	0.0029	0.1298	0.0158	0.0034	0.0055	0.003	0.0014	0.0218	0.0173	0.0354	0.0764	0.0151	0.0771	0.0019
9	rs1413258	20176246	0.9	0.447749409690379	0.81	0.53874877155386	0.0733080297367319	0.0313584667031971	0.0263	0.019	0.0194	0.0034	0.1598	0.0045	0.0034	0.0698	0.0017	0.0911	0.1659	0.0247	0.003	0.1298	0.0159	0.0033	0.0055	0.003	0.0014	0.0217	0.0173	0.0352	0.0764	0.0151	0.0771	0.0019
9	rs10964454	20176358	0.9	0.447749409690379	0.81	0.53874877155386	0.0645625954882653	0.0397708889073667	0.0262	0.019	0.0193	0.0033	0.1599	0.0044	0.0034	0.07	0.0017	0.0917	0.1662	0.0246	0.003	0.1302	0.0158	0.0032	0.0054	0.003	0.0015	0.0217	0.0173	0.0342	0.0764	0.0151	0.077	0.002
9	rs4478647	20176715	0.9	0.447749409690379	0.81	0.53874877155386	0.0555405632312767	0.0540125712744071	0.026	0.0192	0.0188	0.0033	0.1612	0.0043	0.0032	0.0707	0.0017	0.0926	0.1656	0.0242	0.0031	0.1305	0.0155	0.0031	0.0052	0.003	0.0016	0.022	0.0174	0.0337	0.0766	0.0148	0.0765	0.0021
9	rs35483567	20178236	0.9	0.447749409690379	0.81	0.53874877155386	0.0331843653779512	0.0881258425092781	0.0269	0.0193	0.0174	0.0032	0.1603	0.0039	0.0029	0.0717	0.0015	0.095	0.1631	0.023	0.0036	0.1301	0.0144	0.0027	0.0048	0.0029	0.0018	0.0237	0.018	0.0324	0.0776	0.0142	0.0791	0.0023
9	rs1333769	20178811	0.9	0.447749409690379	0.81	0.53874877155386	0.0333829150169174	0.130412110841988	0.027	0.0198	0.0171	0.0031	0.1601	0.0038	0.0028	0.0719	0.0015	0.0951	0.1625	0.0228	0.0037	0.1303	0.0141	0.0026	0.0047	0.0029	0.0019	0.0241	0.018	0.0321	0.0775	0.014	0.0797	0.0024
9	rs1889245	20180613	0.9	0.447749409690379	0.81	0.53874877155386	0.0412811504175638	0.167325355761011	0.0271	0.0203	0.0167	0.0031	0.1598	0.0038	0.0028	0.0721	0.0015	0.0951	0.1621	0.0225	0.0038	0.1305	0.0139	0.0025	0.0046	0.003	0.002	0.0241	0.0182	0.0321	0.0778	0.0138	0.0799	0.0025
9	rs13292391	20184175	0.9	0.447749409690379	0.81	0.53874877155386	0.0511208286311483	0.181991115950317	0.0271	0.0206	0.0164	0.0031	0.1597	0.0037	0.0027	0.0722	0.0014	0.0952	0.162	0.0223	0.0039	0.1306	0.0136	0.0025	0.0046	0.0029	0.002	0.0242	0.0183	0.032	0.0785	0.0137	0.0799	0.0026
9	rs321206	20185782	0.9	0.447749409690379	0.81	0.53874877155386	0.0608607651641788	0.197386881057741	0.0272	0.0207	0.0162	0.0032	0.1597	0.0037	0.0027	0.0722	0.0014	0.0952	0.1619	0.0223	0.004	0.1305	0.0135	0.0025	0.0046	0.0029	0.002	0.0241	0.0184	0.0318	0.0793	0.0136	0.0799	0.0026
9	rs34670437	20186054	0.9	0.447749409690379	0.81	0.53874877155386	0.0647378345675996	0.207565307606001	0.0272	0.0206	0.0161	0.0032	0.1597	0.0037	0.0027	0.0722	0.0014	0.0952	0.162	0.0223	0.004	0.1304	0.0134	0.0025	0.0046	0.0029	0.002	0.0241	0.0184	0.0318	0.0794	0.0136	0.0799	0.0026
9	rs1889247	20187574	0.9	0.447749409690379	0.81	0.53874877155386	0.0826499760494038	0.223418897183635	0.0274	0.0205	0.0157	0.0031	0.1596	0.0035	0.0026	0.0722	0.0013	0.0955	0.1628	0.0219	0.004	0.1301	0.013	0.0024	0.0045	0.0029	0.002	0.0241	0.0183	0.0317	0.0801	0.0136	0.0803	0.0026
9	rs10964459	20187933	0.9	0.447749409690379	0.81	0.53874877155386	0.0905022097496186	0.235887693037499	0.0275	0.0205	0.0155	0.0031	0.1596	0.0035	0.0026	0.0722	0.0012	0.0955	0.1632	0.0218	0.004	0.13	0.0129	0.0023	0.0045	0.0029	0.0019	0.0241	0.0183	0.0317	0.0802	0.0136	0.0805	0.0026
9	rs67919681	20188441	0.9	0.447749409690379	0.81	0.53874877155386	0.105305405076623	0.248796669956362	0.0277	0.0205	0.0152	0.003	0.1597	0.0034	0.0026	0.0722	0.0012	0.0955	0.1637	0.0215	0.0039	0.1298	0.0126	0.0023	0.0044	0.003	0.0019	0.0241	0.0183	0.0318	0.0806	0.0136	0.0809	0.0026
9	rs1413255	20188704	0.9	0.447749409690379	0.81	0.53874877155386	0.110024617012265	0.259075095769488	0.0277	0.0205	0.0151	0.0031	0.1597	0.0034	0.0025	0.0723	0.0012	0.0951	0.1641	0.0214	0.0039	0.1295	0.0125	0.0022	0.0044	0.003	0.0019	0.0242	0.0183	0.0317	0.0809	0.0136	0.0811	0.0026
9	rs78721108	20190480	0.9	0.447749409690379	0.81	0.53874877155386	0.1782998821063	0.364691529659476	0.0282	0.0214	0.0146	0.003	0.1594	0.0032	0.0025	0.0731	0.0012	0.0928	0.1652	0.0209	0.004	0.129	0.0113	0.0021	0.0042	0.0031	0.0019	0.0241	0.0182	0.0327	0.0816	0.0134	0.082	0.0026
9	rs7875130	20190563	0.9	0.447749409690379	0.81	0.53874877155386	0.179946202096412	0.364313935596438	0.0283	0.0215	0.0146	0.003	0.1594	0.0032	0.0025	0.0731	0.0012	0.0927	0.1652	0.0209	0.004	0.1289	0.0113	0.0021	0.0042	0.0031	0.0019	0.0241	0.0182	0.0327	0.0817	0.0133	0.082	0.0026
9	rs77056314	20191019	0.9	0.447749409690379	0.81	0.53874877155386	0.187782200220727	0.374801309658333	0.0283	0.0215	0.0146	0.003	0.1594	0.0032	0.0025	0.0732	0.0011	0.0927	0.1652	0.0209	0.0041	0.1289	0.0113	0.0021	0.0041	0.0031	0.0019	0.0241	0.0182	0.0327	0.0817	0.0133	0.082	0.0026
9	rs10964464	20196174	0.9	0.447749409690379	0.81	0.53874877155386	0.196504128630662	0.402737695088342	0.0283	0.0216	0.0145	0.003	0.1597	0.0032	0.0024	0.0734	0.0011	0.0926	0.1653	0.0208	0.0041	0.1288	0.0112	0.0021	0.0041	0.0032	0.0019	0.024	0.0181	0.0329	0.0818	0.0133	0.082	0.0026
9	rs77778953	20199412	0.9	0.447749409690379	0.81	0.53874877155386	0.210552391716402	0.417172482456739	0.0284	0.0217	0.0144	0.003	0.1598	0.0032	0.0024	0.0735	0.0011	0.0925	0.1651	0.0207	0.0041	0.1287	0.0112	0.0021	0.004	0.0032	0.0019	0.024	0.018	0.0328	0.082	0.0132	0.082	0.0026
9	rs10811327	20201556	0.9	0.447749409690379	0.81	0.53874877155386	0.211878703649563	0.414561407635708	0.0284	0.0217	0.0144	0.003	0.1599	0.0032	0.0024	0.0735	0.0011	0.0926	0.165	0.0207	0.0041	0.1287	0.0112	0.0021	0.004	0.0032	0.0019	0.0239	0.018	0.0328	0.0821	0.0132	0.0821	0.0026
9	rs2124836	20202826	0.9	0.447749409690379	0.81	0.53874877155386	0.211235057599219	0.423194769970787	0.0284	0.0217	0.0143	0.003	0.16	0.0032	0.0024	0.0735	0.0011	0.0926	0.1649	0.0207	0.0042	0.1287	0.0112	0.0021	0.004	0.0032	0.0019	0.0239	0.018	0.0328	0.0822	0.0132	0.0822	0.0026
9	rs78096325	20207963	0.9	0.447749409690379	0.82	0.488512084344485	0.220552219380913	0.416911174792667	0.0285	0.0217	0.0142	0.003	0.1602	0.0032	0.0024	0.0735	0.0011	0.0926	0.1646	0.0206	0.0042	0.1286	0.0113	0.0021	0.004	0.0032	0.0019	0.0237	0.018	0.0329	0.0826	0.0131	0.0823	0.0026
9	rs321228	20214972	0.9	0.447749409690379	0.82	0.488512084344485	0.232632330835655	0.425163593591042	0.0286	0.0217	0.014	0.003	0.1605	0.0032	0.0025	0.0736	0.001	0.0925	0.1642	0.0205	0.0042	0.1282	0.0113	0.0021	0.004	0.0032	0.0018	0.0237	0.018	0.0329	0.083	0.0129	0.0826	0.0025
9	rs62547293	20216946	0.9	0.447749409690379	0.82	0.488512084344485	0.23527060808898	0.433723478454856	0.0286	0.0217	0.014	0.003	0.1606	0.0032	0.0024	0.0736	0.001	0.0925	0.1642	0.0205	0.0042	0.1281	0.0113	0.0021	0.004	0.0032	0.0018	0.0237	0.018	0.0329	0.0831	0.0129	0.0826	0.0025
9	rs321225	20220838	0.9	0.447749409690379	0.82	0.488512084344485	0.234673427695671	0.434251733237424	0.0286	0.0217	0.0139	0.003	0.1605	0.0032	0.0025	0.0735	0.001	0.0925	0.1641	0.0205	0.0042	0.128	0.0113	0.0021	0.0041	0.0032	0.0018	0.0237	0.0181	0.033	0.0833	0.0128	0.0827	0.0025
9	rs55725965	20227807	0.9	0.447749409690379	0.82	0.488512084344485	0.264829466026233	0.437292531573527	0.0286	0.0217	0.0138	0.0031	0.1605	0.0032	0.0025	0.0735	0.001	0.0925	0.164	0.0204	0.0042	0.1277	0.0113	0.0021	0.0041	0.0031	0.0018	0.0238	0.0181	0.033	0.0844	0.0128	0.0821	0.0025
9	rs142199367	20230134	0.9	0.447749409690379	0.82	0.488512084344485	0.273513395356782	0.432271666213105	0.0286	0.0216	0.0138	0.0031	0.1605	0.0032	0.0025	0.0735	0.001	0.0926	0.164	0.0204	0.0042	0.1276	0.0113	0.0021	0.0041	0.0031	0.0018	0.0238	0.0181	0.033	0.0847	0.0128	0.0819	0.0025
9	rs17260938	20237047	0.9	0.447749409690379	0.82	0.488512084344485	0.30571024180909	0.426214639476211	0.0286	0.0216	0.0137	0.0031	0.1604	0.0033	0.0025	0.0735	9e-04	0.0926	0.1641	0.0204	0.0042	0.1273	0.0113	0.0021	0.0041	0.0031	0.0018	0.0239	0.0182	0.0331	0.0857	0.0127	0.0811	0.0025
9	rs62552371	20239600	0.9	0.447749409690379	0.82	0.488512084344485	0.324144303499313	0.441399942218736	0.0286	0.0216	0.0136	0.0032	0.1603	0.0033	0.0026	0.0734	9e-04	0.0926	0.1641	0.0204	0.0042	0.1272	0.0113	0.0021	0.0041	0.0031	0.0018	0.024	0.0182	0.0331	0.0862	0.0127	0.0807	0.0024
9	rs10511677	20240597	0.91	0.406594937265203	0.82	0.488512084344485	0.328981935756415	0.451245812791535	0.0287	0.0216	0.0135	0.0032	0.1601	0.0033	0.0026	0.0735	9e-04	0.0926	0.1643	0.0203	0.0042	0.1272	0.0114	0.0021	0.0041	0.003	0.0017	0.0239	0.0182	0.0331	0.0863	0.0126	0.0807	0.0024
9	rs7019685	20247133	0.91	0.406594937265203	0.82	0.488512084344485	0.338094944443823	0.468141202009075	0.0291	0.0216	0.0131	0.0033	0.1593	0.0034	0.0029	0.074	9e-04	0.0924	0.1654	0.0202	0.0042	0.1264	0.0118	0.0021	0.0042	0.0029	0.0017	0.0237	0.0183	0.0328	0.0868	0.0123	0.0808	0.0021
9	rs10811338	20248945	0.91	0.406594937265203	0.82	0.488512084344485	0.33426921910652	0.46396931963904	0.0291	0.0216	0.013	0.0033	0.1592	0.0034	0.0029	0.074	9e-04	0.0924	0.1655	0.0202	0.0043	0.1263	0.0118	0.0021	0.0042	0.0029	0.0017	0.0237	0.0183	0.0328	0.0869	0.0123	0.0808	0.0021
9	rs35682348	20251513	0.91	0.406594937265203	0.82	0.488512084344485	0.355589989023262	0.484925220156508	0.0292	0.0217	0.013	0.0033	0.1591	0.0034	0.0029	0.074	9e-04	0.0924	0.1656	0.0202	0.0042	0.1261	0.012	0.0021	0.0042	0.0028	0.0017	0.0237	0.0183	0.0328	0.0869	0.0122	0.0808	0.0022
9	rs7039444	20253425	0.91	0.406594937265203	0.82	0.488512084344485	0.362758445294469	0.475025736722958	0.0292	0.0218	0.0129	0.0033	0.1591	0.0034	0.003	0.074	0.001	0.0924	0.1657	0.0202	0.0042	0.126	0.012	0.0021	0.0042	0.0028	0.0016	0.0237	0.0183	0.0328	0.087	0.0121	0.0808	0.0023
