## Supplementary Tab. 3 for "Sparse haplotype-based fine-scale local ancestry inference at scale reveals recent selection on immune responses": 304206_file04 (part 87 of 161)

Chromosome	rs_number	hg19_GRCh37_Position	LDAS_26pop	-log10(p_LDAS_26pop)	LDAS_5continent	-log10(p_LDAS_5continent)	-log10(p_AAS_26pop)	-log10(p_AAS_5continent)	prob_ACB	prob_ASW	prob_BEB	prob_CDX	prob_CEU	prob_CHB	prob_CHS	prob_CLM	prob_ESN	prob_FIN	prob_GBR	prob_GIH	prob_GWD	prob_IBS	prob_ITU	prob_JPT	prob_KHV	prob_LWK	prob_MSL	prob_MXL	prob_PEL	prob_PJL	prob_PUR	prob_STU	prob_TSI	prob_YRI
9	rs72699904	20255091	0.91	0.406594937265203	0.82	0.488512084344485	0.365667971172204	0.490917372843148	0.0292	0.0218	0.0129	0.0033	0.159	0.0035	0.003	0.074	9e-04	0.0925	0.1656	0.0202	0.0042	0.1259	0.0121	0.0021	0.0042	0.0028	0.0017	0.0237	0.0183	0.0328	0.0869	0.0121	0.0808	0.0023
9	rs17261455	20265009	0.91	0.406594937265203	0.82	0.488512084344485	0.32877749091058	0.540913717717668	0.0293	0.0221	0.0129	0.0034	0.1587	0.0035	0.003	0.0741	0.001	0.0954	0.1636	0.0201	0.0042	0.1258	0.0112	0.0021	0.0042	0.0028	0.0017	0.0236	0.0182	0.0328	0.0867	0.0123	0.0809	0.0023
9	rs7020895	20270907	0.91	0.406594937265203	0.82	0.488512084344485	0.309213023045484	0.574855064450446	0.0294	0.0222	0.0128	0.0034	0.1584	0.0036	0.0031	0.0741	0.001	0.0974	0.1622	0.0201	0.0041	0.1257	0.0105	0.0022	0.0042	0.0029	0.0017	0.0236	0.0182	0.0328	0.0865	0.0125	0.081	0.0023
9	rs1456961	20271492	0.91	0.406594937265203	0.82	0.488512084344485	0.295521825926244	0.56169753901038	0.0294	0.0223	0.0129	0.0034	0.1584	0.0036	0.0031	0.074	0.001	0.0975	0.1621	0.0201	0.0041	0.1257	0.0106	0.0022	0.0043	0.0029	0.0017	0.0236	0.0182	0.0328	0.0865	0.0125	0.081	0.0022
9	rs1031603	20272222	0.91	0.406594937265203	0.82	0.488512084344485	0.269313325185746	0.54931633183384	0.0294	0.0223	0.013	0.0034	0.1583	0.0036	0.0031	0.074	0.001	0.0975	0.162	0.0201	0.004	0.1256	0.0106	0.0022	0.0045	0.0028	0.0016	0.0236	0.0182	0.0328	0.0865	0.0125	0.081	0.0022
9	rs7019257	20273793	0.91	0.406594937265203	0.82	0.488512084344485	0.255135479688565	0.565085922672098	0.0294	0.0224	0.0132	0.0034	0.158	0.0036	0.0031	0.074	0.001	0.0975	0.1619	0.0201	0.0039	0.1256	0.0107	0.0022	0.0045	0.0028	0.0016	0.0235	0.0181	0.0328	0.0865	0.0126	0.081	0.0022
9	rs10811340	20283406	0.91	0.406594937265203	0.82	0.488512084344485	0.291574558675328	0.583240439121798	0.0296	0.0226	0.0132	0.0034	0.1569	0.0037	0.0033	0.0742	0.0011	0.0977	0.1616	0.0201	0.004	0.125	0.0109	0.0022	0.0046	0.0027	0.0017	0.0236	0.0179	0.0331	0.0864	0.0128	0.0809	0.0024
9	rs4977414	20285814	0.91	0.406594937265203	0.82	0.488512084344485	0.32090639922566	0.575138833138321	0.0297	0.0226	0.0132	0.0034	0.1564	0.0038	0.0034	0.0742	0.0012	0.0977	0.1613	0.0204	0.0041	0.1247	0.0109	0.0023	0.0046	0.0027	0.0017	0.0236	0.0169	0.0332	0.0872	0.013	0.0809	0.0024
9	rs72699950	20287051	0.91	0.406594937265203	0.82	0.488512084344485	0.379457778687331	0.575280730199932	0.0298	0.0227	0.0132	0.0034	0.1562	0.0038	0.0034	0.0742	0.0012	0.0976	0.1611	0.0204	0.0041	0.1243	0.011	0.0023	0.0046	0.0026	0.0017	0.0238	0.0168	0.0334	0.0871	0.0131	0.0811	0.0026
9	rs61435331	20287106	0.91	0.406594937265203	0.82	0.488512084344485	0.382434708748434	0.573862141309478	0.0298	0.0227	0.0131	0.0034	0.1562	0.0038	0.0034	0.0742	0.0012	0.0976	0.1611	0.0204	0.0041	0.1243	0.011	0.0023	0.0046	0.0026	0.0017	0.0238	0.0168	0.0334	0.0871	0.0131	0.0811	0.0026
9	rs7026582	20287948	0.91	0.406594937265203	0.82	0.488512084344485	0.830372162560711	0.567347602399199	0.0301	0.023	0.0128	0.0034	0.1546	0.004	0.0035	0.0741	0.0012	0.0971	0.1606	0.0205	0.0042	0.1228	0.0115	0.0023	0.0048	0.0024	0.0018	0.0246	0.016	0.0343	0.0869	0.0134	0.0822	0.0034
9	rs80286230	20288119	0.91	0.406594937265203	0.82	0.488512084344485	0.952987031334848	0.549737300390044	0.03	0.023	0.0127	0.0033	0.1544	0.004	0.0036	0.0741	0.0012	0.0973	0.1606	0.0204	0.0042	0.1226	0.0114	0.0023	0.0049	0.0023	0.0018	0.0246	0.0157	0.0346	0.0868	0.0134	0.0826	0.0034
9	rs882123	20289153	0.91	0.406594937265203	0.82	0.488512084344485	1.70066738143333	0.559441385267109	0.0305	0.0231	0.0125	0.0033	0.1541	0.004	0.0037	0.0743	0.0011	0.098	0.16	0.0203	0.0041	0.1217	0.0109	0.0024	0.0051	0.0017	0.0017	0.0249	0.0155	0.0357	0.0864	0.0134	0.083	0.0039
9	rs897703	20289426	0.91	0.406594937265203	0.82	0.488512084344485	1.68891943655578	0.553107902883485	0.0305	0.0231	0.0125	0.0033	0.1541	0.004	0.0037	0.0744	0.0011	0.098	0.16	0.0203	0.0041	0.1218	0.0109	0.0024	0.0051	0.0017	0.0017	0.0249	0.0154	0.0357	0.0864	0.0134	0.083	0.0039
9	rs16938003	20291115	0.91	0.406594937265203	0.82	0.488512084344485	1.66790820640176	0.520602797974968	0.0306	0.0231	0.0126	0.0033	0.1541	0.004	0.0037	0.0746	0.0011	0.0981	0.16	0.0206	0.004	0.1218	0.0108	0.0024	0.0051	0.0017	0.0017	0.025	0.0148	0.0363	0.0853	0.0134	0.0835	0.0038
9	rs12344091	20291602	0.91	0.406594937265203	0.82	0.488512084344485	1.66738672462083	0.508868336742491	0.0306	0.0231	0.0126	0.0034	0.1541	0.004	0.0037	0.0746	0.0011	0.0981	0.16	0.0206	0.004	0.1218	0.0108	0.0024	0.0051	0.0017	0.0017	0.025	0.0148	0.0364	0.0853	0.0134	0.0835	0.0038
9	rs10964520	20298585	0.91	0.406594937265203	0.82	0.488512084344485	1.53207095168077	0.478545521942798	0.0307	0.0232	0.0126	0.0037	0.1538	0.0042	0.0036	0.0742	0.0011	0.0983	0.16	0.0206	0.0038	0.122	0.011	0.0023	0.0051	0.0015	0.0016	0.025	0.0146	0.0361	0.0847	0.0135	0.0847	0.0037
9	rs10116807	20300670	0.91	0.406594937265203	0.82	0.488512084344485	1.52277314323314	0.450978953083495	0.0306	0.0233	0.0126	0.0038	0.1537	0.0043	0.0036	0.0739	0.0011	0.0983	0.1603	0.0206	0.0037	0.1222	0.0111	0.0022	0.0049	0.0014	0.0015	0.0251	0.0145	0.036	0.0845	0.0135	0.0852	0.0036
9	rs62552374	20302083	0.91	0.406594937265203	0.82	0.488512084344485	1.53288042762	0.445650545682155	0.0306	0.0233	0.0126	0.0039	0.1536	0.0044	0.0036	0.0739	0.0011	0.0983	0.1603	0.0205	0.0037	0.1222	0.0111	0.0022	0.0049	0.0014	0.0015	0.0252	0.0144	0.0361	0.0843	0.0135	0.0853	0.0036
9	rs117706743	20304292	0.91	0.406594937265203	0.83	0.441484906400802	1.52792482399987	0.450178624323977	0.0306	0.0233	0.0126	0.0039	0.1538	0.0044	0.0036	0.0739	0.0011	0.0982	0.1602	0.0205	0.0037	0.1222	0.0112	0.0022	0.0049	0.0014	0.0015	0.0252	0.0144	0.0361	0.0842	0.0135	0.0853	0.0036
9	rs224020	20315337	0.91	0.406594937265203	0.83	0.441484906400802	1.48889128024027	0.421228415883212	0.0306	0.0232	0.0127	0.0041	0.1541	0.0046	0.0037	0.0738	0.0011	0.0985	0.1599	0.0205	0.0036	0.1222	0.0114	0.0021	0.0049	0.0013	0.0014	0.0252	0.0141	0.0364	0.0832	0.0136	0.0857	0.0035
9	rs2383137	20317383	0.91	0.406594937265203	0.83	0.441484906400802	1.48658902920458	0.443258249131736	0.0306	0.0232	0.0127	0.0041	0.154	0.0047	0.0037	0.0737	0.001	0.0985	0.1599	0.0205	0.0036	0.1222	0.0114	0.0021	0.0049	0.0014	0.0014	0.0253	0.0141	0.0364	0.0831	0.0136	0.0857	0.0035
9	rs76365817	20318113	0.91	0.406594937265203	0.83	0.441484906400802	1.49771191735407	0.452714285927373	0.0306	0.0233	0.0127	0.0041	0.1539	0.0047	0.0038	0.0737	0.001	0.0985	0.1599	0.0206	0.0036	0.1222	0.0114	0.0021	0.0049	0.0014	0.0014	0.0253	0.014	0.0364	0.083	0.0136	0.0858	0.0035
9	rs7023559	20318893	0.91	0.406594937265203	0.83	0.441484906400802	1.49269785460231	0.464641543498737	0.0306	0.0233	0.0127	0.0041	0.1539	0.0047	0.0038	0.0736	0.001	0.0985	0.16	0.0206	0.0036	0.1223	0.0114	0.0021	0.0049	0.0014	0.0014	0.0253	0.014	0.0364	0.0829	0.0137	0.0857	0.0035
9	rs7027380	20319469	0.91	0.406594937265203	0.83	0.441484906400802	1.47390012039776	0.501585960537479	0.0306	0.0233	0.0127	0.0041	0.1539	0.0047	0.0038	0.0735	0.001	0.0985	0.1601	0.0207	0.0035	0.1224	0.0114	0.0021	0.0048	0.0014	0.0014	0.0253	0.0139	0.0364	0.0825	0.0137	0.0859	0.0035
9	rs73649750	20319885	0.91	0.406594937265203	0.83	0.441484906400802	1.45648092395373	0.503644303702754	0.0306	0.0233	0.0127	0.0041	0.154	0.0048	0.0038	0.0732	0.001	0.0985	0.1602	0.0207	0.0035	0.1225	0.0115	0.0021	0.0048	0.0014	0.0014	0.0253	0.014	0.0364	0.0822	0.0138	0.086	0.0034
9	rs76191118	20322809	0.91	0.406594937265203	0.83	0.441484906400802	1.39118427701269	0.505292519861458	0.0306	0.023	0.0128	0.0041	0.1537	0.0051	0.0038	0.0727	0.001	0.0985	0.1605	0.0209	0.0034	0.1229	0.0117	0.0022	0.0046	0.0014	0.0014	0.0253	0.0141	0.0365	0.0812	0.0138	0.0864	0.0034
9	rs224015	20323424	0.91	0.406594937265203	0.83	0.441484906400802	1.37802543966059	0.484925220156508	0.0306	0.023	0.0128	0.0041	0.1537	0.0051	0.0038	0.0726	0.001	0.0986	0.1605	0.0209	0.0034	0.1229	0.0117	0.0022	0.0046	0.0014	0.0014	0.0253	0.0141	0.0365	0.0809	0.0139	0.0865	0.0034
9	rs72699972	20323492	0.91	0.406594937265203	0.83	0.441484906400802	1.38269878185771	0.494740372756423	0.0306	0.023	0.0128	0.0041	0.1537	0.0051	0.0038	0.0726	0.001	0.0986	0.1605	0.0209	0.0034	0.1229	0.0117	0.0022	0.0046	0.0014	0.0014	0.0253	0.0141	0.0365	0.0809	0.0139	0.0865	0.0034
9	rs10964534	20327754	0.91	0.406594937265203	0.83	0.441484906400802	1.30797428104081	0.388059189181249	0.0302	0.0227	0.0133	0.0042	0.1547	0.0053	0.0037	0.0707	7e-04	0.0983	0.1614	0.0213	0.0027	0.1231	0.0116	0.0026	0.0042	0.0013	0.0012	0.0241	0.0148	0.0353	0.0801	0.0154	0.0889	0.0033
9	rs78211129	20330264	0.91	0.406594937265203	0.83	0.441484906400802	1.30149288378965	0.421752534991951	0.0302	0.0227	0.0133	0.0043	0.1547	0.0053	0.0037	0.0705	7e-04	0.0982	0.1614	0.0213	0.0027	0.123	0.0116	0.0026	0.0042	0.0013	0.0012	0.024	0.0148	0.0353	0.08	0.0155	0.0892	0.0033
9	rs62552428	20335940	0.91	0.406594937265203	0.83	0.441484906400802	1.23175898252711	0.461417194644203	0.0301	0.0227	0.0134	0.0043	0.1548	0.0054	0.0036	0.0699	7e-04	0.0982	0.1617	0.0212	0.0026	0.1228	0.0117	0.0027	0.0041	0.0014	0.0013	0.0238	0.015	0.0351	0.0797	0.0158	0.0898	0.0033
9	rs72699984	20340776	0.91	0.406594937265203	0.83	0.441484906400802	1.33988992601747	0.433591441658825	0.0302	0.0205	0.0136	0.0047	0.1549	0.0059	0.0038	0.0695	8e-04	0.098	0.1615	0.0215	0.0027	0.1227	0.0118	0.003	0.0042	0.0014	0.0014	0.0236	0.015	0.0351	0.0795	0.016	0.0901	0.0034
9	rs78250586	20341169	0.91	0.406594937265203	0.83	0.441484906400802	1.33786864024843	0.437027889341484	0.0301	0.0205	0.0136	0.0047	0.1549	0.0059	0.0038	0.0695	8e-04	0.098	0.1615	0.0215	0.0027	0.1228	0.0118	0.003	0.0042	0.0014	0.0014	0.0236	0.0151	0.0351	0.0795	0.016	0.0901	0.0034
9	rs10964539	20342055	0.91	0.406594937265203	0.83	0.441484906400802	1.32998703815046	0.442328836132061	0.0301	0.0204	0.0136	0.0047	0.1549	0.0059	0.0038	0.0695	8e-04	0.098	0.1614	0.0215	0.0027	0.1229	0.0118	0.003	0.0042	0.0014	0.0014	0.0236	0.0151	0.0351	0.0795	0.0161	0.0901	0.0034
9	rs13296370	20346912	0.91	0.406594937265203	0.83	0.441484906400802	1.32336860400722	0.427924078160283	0.0302	0.02	0.0136	0.0047	0.1548	0.0059	0.0038	0.0694	8e-04	0.0979	0.1613	0.0215	0.0027	0.1235	0.0119	0.003	0.0042	0.0014	0.0014	0.0236	0.0151	0.0351	0.0793	0.0161	0.0903	0.0034
9	rs112627069	20348200	0.91	0.406594937265203	0.83	0.441484906400802	1.32499807297565	0.440073853119192	0.0302	0.0198	0.0135	0.0047	0.1548	0.0059	0.0037	0.0694	8e-04	0.0979	0.1613	0.0215	0.0027	0.1236	0.0119	0.003	0.0042	0.0014	0.0014	0.0237	0.0151	0.0351	0.0793	0.0161	0.0903	0.0034
9	rs1548375	20348280	0.91	0.406594937265203	0.83	0.441484906400802	1.3263405582423	0.441134639423571	0.0302	0.0199	0.0135	0.0047	0.1548	0.0059	0.0037	0.0694	8e-04	0.0979	0.1612	0.0215	0.0027	0.1236	0.0119	0.003	0.0042	0.0014	0.0014	0.0237	0.0151	0.0351	0.0793	0.0161	0.0903	0.0034
9	rs12555173	20349442	0.91	0.406594937265203	0.83	0.441484906400802	1.36840539020754	0.606413463282001	0.0302	0.0198	0.0135	0.0047	0.1548	0.0059	0.0037	0.0693	8e-04	0.0979	0.1612	0.0215	0.0027	0.1236	0.0119	0.003	0.0042	0.0014	0.0014	0.0236	0.0151	0.0351	0.0793	0.0161	0.0904	0.0034
9	rs3780827	20351419	0.91	0.406594937265203	0.83	0.441484906400802	1.33459852464173	0.687811751746721	0.0301	0.0198	0.0135	0.0047	0.1547	0.0059	0.0037	0.0692	8e-04	0.0979	0.1613	0.0214	0.0027	0.1234	0.0119	0.003	0.0042	0.0014	0.0014	0.0236	0.0152	0.035	0.0793	0.0162	0.0906	0.0033
9	rs12346860	20372980	0.91	0.406594937265203	0.83	0.441484906400802	1.13276587324971	0.692105656108522	0.0301	0.0198	0.0136	0.0047	0.1541	0.0054	0.0036	0.0688	0.001	0.0978	0.1614	0.0214	0.0028	0.1227	0.0122	0.0032	0.0041	0.0016	0.0016	0.0234	0.0156	0.0348	0.0789	0.0165	0.0919	0.0035
9	rs76738271	20391649	0.91	0.406594937265203	0.83	0.441484906400802	1.02023709523893	0.804075771352214	0.0301	0.0199	0.0137	0.0047	0.1537	0.0051	0.0034	0.0684	0.0012	0.0978	0.1614	0.0214	0.0028	0.1221	0.0124	0.0033	0.0041	0.0017	0.0018	0.0232	0.0158	0.0347	0.0787	0.0167	0.0927	0.0036
9	rs10964552	20405630	0.91	0.406594937265203	0.83	0.441484906400802	0.983903404371368	0.777073152886442	0.0301	0.0199	0.0137	0.0047	0.1537	0.0051	0.0034	0.0684	0.0012	0.0977	0.1614	0.0214	0.0028	0.1221	0.0124	0.0033	0.0041	0.0017	0.0018	0.0232	0.0159	0.0347	0.0786	0.0167	0.0927	0.0036
9	rs75798356	20412028	0.91	0.406594937265203	0.83	0.441484906400802	1.00084370528131	0.794442127616285	0.0301	0.0199	0.0137	0.0047	0.1538	0.0051	0.0034	0.0684	0.0012	0.0977	0.1615	0.0214	0.0028	0.1221	0.0124	0.0033	0.0041	0.0017	0.0018	0.0232	0.0159	0.0347	0.0785	0.0167	0.0928	0.0036
9	rs12685530	20417953	0.91	0.406594937265203	0.83	0.441484906400802	0.999813655598697	0.856017771737236	0.0301	0.0198	0.0137	0.0047	0.1538	0.005	0.0034	0.0684	0.0012	0.0977	0.1616	0.0214	0.0028	0.122	0.0123	0.0033	0.0041	0.0018	0.0018	0.0232	0.016	0.0346	0.0785	0.0167	0.0929	0.0036
9	rs12685798	20418172	0.91	0.406594937265203	0.83	0.441484906400802	0.998698257311772	0.87373998993745	0.0301	0.0198	0.0137	0.0047	0.1538	0.005	0.0034	0.0684	0.0012	0.0977	0.1616	0.0214	0.0028	0.122	0.0123	0.0033	0.0041	0.0018	0.0018	0.0232	0.016	0.0346	0.0785	0.0167	0.0929	0.0036
9	rs62552435	20419019	0.91	0.406594937265203	0.83	0.441484906400802	1.00342072347505	0.876700918210131	0.0301	0.0198	0.0137	0.0047	0.1538	0.005	0.0034	0.0684	0.0012	0.0977	0.1616	0.0214	0.0028	0.122	0.0124	0.0033	0.0041	0.0018	0.0018	0.0232	0.016	0.0346	0.0784	0.0167	0.0929	0.0036
9	rs4977425	20426396	0.91	0.406594937265203	0.83	0.441484906400802	1.02821038488561	1.02737755304721	0.0302	0.0198	0.0137	0.0047	0.1537	0.005	0.0034	0.0683	0.0012	0.0977	0.1615	0.0214	0.0028	0.1218	0.0124	0.0034	0.0041	0.0018	0.0018	0.0231	0.0161	0.0347	0.0783	0.017	0.0931	0.0036
9	rs113527673	20429581	0.91	0.406594937265203	0.83	0.441484906400802	1.0509668291282	1.15522614017563	0.0302	0.0198	0.0137	0.0047	0.1536	0.005	0.0034	0.0682	0.0012	0.0976	0.1614	0.0214	0.0028	0.1218	0.0125	0.0034	0.0041	0.0018	0.0018	0.0231	0.0161	0.0347	0.0782	0.017	0.0931	0.0036
9	rs16938064	20432758	0.91	0.406594937265203	0.83	0.441484906400802	1.03394584918424	1.18372788404118	0.0302	0.0198	0.0138	0.0048	0.1535	0.005	0.0034	0.0682	0.0012	0.0976	0.1614	0.0214	0.0028	0.1216	0.0125	0.0035	0.0041	0.0018	0.0018	0.0231	0.0162	0.0347	0.0781	0.0171	0.0931	0.0036
9	rs80118985	20433118	0.91	0.406594937265203	0.83	0.441484906400802	1.04135144558184	1.22878724942042	0.0302	0.0198	0.0138	0.0048	0.1534	0.005	0.0034	0.0682	0.0012	0.0976	0.1614	0.0214	0.0028	0.1216	0.0125	0.0035	0.0041	0.0018	0.0018	0.0231	0.0162	0.0347	0.0781	0.0171	0.0931	0.0035
9	rs78047586	20446666	0.91	0.406594937265203	0.83	0.441484906400802	1.05298182248051	1.09486000115397	0.0303	0.0197	0.0139	0.0048	0.153	0.0051	0.0035	0.0681	0.0013	0.0973	0.1612	0.0216	0.0029	0.121	0.0127	0.0036	0.0042	0.0019	0.0018	0.0228	0.0162	0.035	0.078	0.0172	0.0934	0.0035
9	rs118117877	20449711	0.91	0.406594937265203	0.83	0.441484906400802	1.02023709523893	1.05980441170135	0.0304	0.0197	0.0139	0.0049	0.1529	0.0051	0.0035	0.0681	0.0013	0.0972	0.1611	0.0216	0.0029	0.1209	0.0127	0.0036	0.0042	0.0019	0.0019	0.0228	0.0162	0.0351	0.078	0.0173	0.0934	0.0035
9	rs17177890	20453684	0.91	0.406594937265203	0.83	0.441484906400802	0.969453438446552	1.07114167860913	0.0304	0.0197	0.014	0.0049	0.1528	0.0051	0.0035	0.068	0.0013	0.0971	0.1611	0.0217	0.0029	0.1207	0.0128	0.0036	0.0043	0.0019	0.0019	0.0227	0.0163	0.0352	0.078	0.0174	0.0935	0.0035
9	rs117055030	20455527	0.91	0.406594937265203	0.84	0.397589870063919	1.01989100225671	1.12586893200992	0.0304	0.0197	0.014	0.0049	0.1528	0.0051	0.0036	0.068	0.0013	0.0971	0.161	0.0217	0.0029	0.1206	0.0128	0.0037	0.0043	0.0019	0.0019	0.0227	0.0163	0.0352	0.0779	0.0175	0.0936	0.0035
9	rs4977256	20464018	0.88	0.538208189821859	0.84	0.397589870063919	0.456899396591959	1.095348372677	0.0309	0.0186	0.0144	0.0066	0.1482	0.0061	0.0052	0.0644	0.0019	0.0966	0.1569	0.0223	0.0037	0.1107	0.014	0.0062	0.0061	0.0032	0.0023	0.0199	0.0181	0.035	0.0776	0.0227	0.1001	0.0024
9	rs3904577	20464362	0.88	0.538208189821859	0.84	0.397589870063919	0.416936334635444	0.822185534396143	0.031	0.0186	0.0144	0.0067	0.1478	0.0061	0.0053	0.0645	0.002	0.0965	0.1568	0.0224	0.0037	0.1104	0.014	0.0062	0.0061	0.0032	0.0024	0.0198	0.0183	0.0351	0.0775	0.0229	0.1004	0.0024
9	rs59023924	20465705	0.88	0.538208189821859	0.84	0.397589870063919	0.498651751225488	0.723077498388769	0.031	0.0184	0.0143	0.0067	0.1471	0.0064	0.0053	0.0642	0.002	0.0967	0.1568	0.0226	0.0037	0.1096	0.0141	0.0063	0.0062	0.0036	0.0024	0.0194	0.0185	0.0352	0.0771	0.0234	0.1008	0.0024
9	rs12379627	20469851	0.87	0.587631181685492	0.84	0.397589870063919	0.577818988442772	0.654412740542627	0.0313	0.0181	0.0144	0.0067	0.1457	0.0064	0.0054	0.0636	0.002	0.0976	0.1561	0.023	0.0038	0.108	0.0145	0.0064	0.0063	0.004	0.0024	0.0191	0.0188	0.0358	0.0763	0.0246	0.1014	0.0024
9	rs3934325	20471312	0.84	0.753316385445839	0.84	0.397589870063919	0.943498363216264	0.680570301208445	0.0311	0.0197	0.0135	0.0058	0.1414	0.0058	0.0053	0.0585	0.0022	0.1015	0.1575	0.0244	0.0037	0.1052	0.0155	0.0068	0.0066	0.0042	0.0025	0.0179	0.0189	0.0364	0.0756	0.0284	0.1041	0.0022
9	rs17831443	20472276	0.84	0.753316385445839	0.84	0.397589870063919	1.06536853718717	0.730567366716294	0.0311	0.0196	0.0133	0.0059	0.1417	0.0057	0.0053	0.0581	0.0022	0.1014	0.1586	0.0244	0.0037	0.104	0.0154	0.0068	0.0067	0.0042	0.0024	0.018	0.019	0.0361	0.0758	0.0289	0.1044	0.0021
9	rs12350051	20475176	0.84	0.753316385445839	0.84	0.397589870063919	1.10841714647249	0.653535137165175	0.0312	0.0196	0.0131	0.0059	0.1418	0.0057	0.0054	0.0579	0.0022	0.1013	0.1589	0.0243	0.0037	0.1036	0.0154	0.0068	0.0068	0.0042	0.0025	0.018	0.019	0.0361	0.0758	0.029	0.1044	0.0021
9	rs117326679	20476392	0.84	0.753316385445839	0.84	0.397589870063919	1.12780730966326	0.654705335324156	0.0312	0.0196	0.0131	0.006	0.1418	0.0057	0.0054	0.0579	0.0022	0.1013	0.159	0.0243	0.0037	0.1036	0.0154	0.0068	0.0068	0.0042	0.0025	0.018	0.019	0.0361	0.0758	0.029	0.1044	0.0021
9	rs10811350	20482239	0.84	0.753316385445839	0.84	0.397589870063919	1.20576012026365	0.556202062872959	0.0311	0.0196	0.013	0.006	0.1417	0.0057	0.0055	0.0578	0.0022	0.1014	0.1592	0.0243	0.0035	0.1033	0.0155	0.0069	0.0069	0.0042	0.0027	0.018	0.0191	0.036	0.0759	0.029	0.1044	0.0021
9	rs78365520	20484086	0.84	0.753316385445839	0.84	0.397589870063919	0.996383286491205	0.534493506345152	0.0311	0.0197	0.013	0.0051	0.1416	0.0058	0.0055	0.0579	0.0022	0.1016	0.1594	0.0242	0.0035	0.1034	0.0155	0.0069	0.0069	0.0042	0.0027	0.018	0.0196	0.0361	0.0759	0.0289	0.1043	0.0021
9	rs6475437	20484481	0.84	0.753316385445839	0.84	0.397589870063919	0.96928396222405	0.5301776208522	0.0311	0.0197	0.013	0.005	0.1416	0.0058	0.0055	0.0579	0.0022	0.1016	0.1594	0.0242	0.0035	0.1035	0.0155	0.0069	0.0069	0.0041	0.0027	0.018	0.0197	0.0361	0.076	0.0289	0.1043	0.002
9	rs6475444	20488417	0.83	0.81451029553121	0.84	0.397589870063919	0.966827928257694	0.414300545224982	0.0311	0.0198	0.0128	0.0047	0.1411	0.0058	0.0052	0.0574	0.002	0.1022	0.16	0.0245	0.0031	0.1065	0.016	0.0072	0.0069	0.0039	0.0022	0.0179	0.02	0.036	0.0758	0.0293	0.1018	0.0018
9	rs76324903	20489769	0.83	0.81451029553121	0.84	0.397589870063919	0.958041216563262	0.35129316611684	0.031	0.0199	0.0125	0.0048	0.1413	0.0057	0.0051	0.057	0.0019	0.1025	0.1607	0.0243	0.0029	0.1072	0.0161	0.0072	0.0068	0.0037	0.002	0.0179	0.0201	0.0356	0.0761	0.0294	0.1019	0.0017
9	rs78753512	20490128	0.83	0.81451029553121	0.84	0.397589870063919	0.977942782041507	0.333245919667993	0.031	0.0199	0.0124	0.0048	0.1413	0.0056	0.0051	0.0569	0.0019	0.1026	0.1609	0.0243	0.0028	0.1074	0.0161	0.0072	0.0068	0.0036	0.0019	0.0179	0.0201	0.0354	0.0762	0.0295	0.102	0.0016
9	rs10964575	20490178	0.83	0.81451029553121	0.84	0.397589870063919	0.986633207205028	0.327251290698633	0.031	0.0199	0.0124	0.0048	0.1414	0.0056	0.0051	0.0569	0.0019	0.1026	0.1609	0.0243	0.0028	0.1075	0.0161	0.0072	0.0068	0.0036	0.0019	0.0179	0.0201	0.0354	0.0762	0.0295	0.102	0.0016
9	rs73648225	20508424	0.83	0.81451029553121	0.84	0.397589870063919	1.02890490406715	0.301332348883514	0.031	0.0199	0.0123	0.0047	0.1414	0.0055	0.005	0.0567	0.0018	0.1026	0.1614	0.0242	0.0027	0.108	0.0161	0.0072	0.0068	0.0035	0.0018	0.0179	0.0203	0.0353	0.0761	0.0295	0.1021	0.0015
9	rs116895687	20512797	0.83	0.81451029553121	0.84	0.397589870063919	1.03203259182043	0.286678328200725	0.0309	0.0199	0.0122	0.0047	0.1414	0.0055	0.0049	0.0567	0.0018	0.1027	0.1616	0.0242	0.0027	0.1083	0.0161	0.0072	0.0068	0.0035	0.0018	0.0179	0.0204	0.0352	0.0761	0.0295	0.1021	0.0014
9	rs10964593	20521903	0.83	0.81451029553121	0.84	0.397589870063919	1.08029157118366	0.274445166579399	0.0309	0.0199	0.0122	0.0047	0.1413	0.0054	0.0049	0.0566	0.0018	0.1027	0.1619	0.0242	0.0026	0.1086	0.0161	0.0072	0.0068	0.0034	0.0017	0.0179	0.0205	0.0352	0.0761	0.0295	0.1022	0.0014
9	rs34584351	20524499	0.83	0.81451029553121	0.84	0.397589870063919	1.04528069999612	0.263977194986213	0.0309	0.0199	0.0121	0.0046	0.1412	0.0053	0.0049	0.0567	0.0017	0.1026	0.1621	0.0242	0.0026	0.109	0.016	0.0071	0.0067	0.0034	0.0016	0.0179	0.0205	0.0351	0.0762	0.0295	0.1022	0.0014
9	rs1537072	20529277	0.83	0.81451029553121	0.84	0.397589870063919	1.05122956613102	0.263291458474518	0.0309	0.0199	0.012	0.0046	0.141	0.0053	0.0048	0.0567	0.0017	0.1026	0.1623	0.0243	0.0026	0.1092	0.016	0.0071	0.0067	0.0033	0.0016	0.0179	0.0205	0.035	0.0762	0.0295	0.1023	0.0013
9	rs10121943	20538090	0.83	0.81451029553121	0.84	0.397589870063919	1.05534923315759	0.271902898866162	0.0309	0.0199	0.0121	0.0046	0.141	0.0054	0.0048	0.0567	0.0017	0.1027	0.1624	0.0239	0.0025	0.1094	0.016	0.007	0.0067	0.0033	0.0016	0.0179	0.0206	0.0351	0.0761	0.0295	0.1024	0.0013
9	rs13440109	20538919	0.83	0.81451029553121	0.85	0.356744695657816	1.05587561515454	0.271672146516398	0.0309	0.0199	0.0121	0.0046	0.141	0.0054	0.0048	0.0567	0.0017	0.1028	0.1624	0.0238	0.0025	0.1094	0.016	0.007	0.0067	0.0033	0.0016	0.0179	0.0206	0.0351	0.0761	0.0295	0.1024	0.0013
9	rs11535444	20541868	0.83	0.81451029553121	0.85	0.356744695657816	1.04799099405413	0.275603154425905	0.0309	0.0199	0.0121	0.0046	0.141	0.0054	0.0048	0.0566	0.0017	0.1028	0.1624	0.0238	0.0025	0.1095	0.016	0.007	0.0067	0.0033	0.0016	0.0179	0.0206	0.035	0.0761	0.0295	0.1025	0.0013
9	rs117303690	20548795	0.83	0.81451029553121	0.85	0.356744695657816	1.03255424696733	0.268333068128423	0.0308	0.0199	0.012	0.0046	0.1409	0.0054	0.0048	0.0566	0.0017	0.103	0.1625	0.0239	0.0025	0.1096	0.016	0.007	0.0067	0.0033	0.0015	0.0179	0.0206	0.035	0.0761	0.0295	0.1025	0.0013
9	rs78688471	20557525	0.83	0.81451029553121	0.85	0.356744695657816	1.04056631216877	0.258166256845723	0.0308	0.0198	0.012	0.0046	0.1407	0.0054	0.0048	0.0565	0.0016	0.1033	0.1628	0.024	0.0024	0.11	0.0159	0.007	0.0067	0.0032	0.0015	0.0179	0.0205	0.0349	0.0761	0.0294	0.1028	0.0012
9	rs74552287	20557882	0.83	0.81451029553121	0.85	0.356744695657816	1.04720384275042	0.260098735734669	0.0308	0.0198	0.0119	0.0046	0.1407	0.0054	0.0048	0.0565	0.0016	0.1033	0.1629	0.024	0.0024	0.1101	0.0159	0.007	0.0067	0.0032	0.0015	0.0179	0.0205	0.0349	0.0761	0.0294	0.1028	0.0012
9	rs7867572	20558258	0.83	0.81451029553121	0.85	0.356744695657816	1.04982860807503	0.264091538497001	0.0308	0.0198	0.0119	0.0046	0.1407	0.0054	0.0048	0.0565	0.0016	0.1033	0.1629	0.024	0.0024	0.1101	0.0159	0.007	0.0067	0.0032	0.0015	0.0179	0.0205	0.0348	0.0761	0.0294	0.1028	0.0012
9	rs10964604	20560673	0.83	0.81451029553121	0.86	0.318862054747229	1.05517379597824	0.260098735734669	0.0308	0.0198	0.0119	0.0046	0.1406	0.0054	0.0048	0.0565	0.0016	0.1033	0.163	0.024	0.0024	0.1101	0.0158	0.0069	0.0067	0.0032	0.0015	0.0179	0.0205	0.0348	0.0761	0.0294	0.1028	0.0012
9	rs4448374	20563365	0.83	0.81451029553121	0.86	0.318862054747229	1.0549106622307	0.251719950842985	0.0308	0.0198	0.0119	0.0046	0.1406	0.0053	0.0047	0.0564	0.0016	0.1033	0.1632	0.024	0.0024	0.1101	0.0158	0.0069	0.0066	0.0032	0.0015	0.0179	0.0205	0.0347	0.0761	0.0295	0.103	0.0012
9	rs7019937	20569126	0.83	0.81451029553121	0.86	0.318862054747229	1.05745539506603	0.258393372625069	0.0308	0.0198	0.0119	0.0046	0.1404	0.0053	0.0047	0.0563	0.0016	0.1035	0.1634	0.0242	0.0024	0.1101	0.0158	0.0069	0.0066	0.0031	0.0014	0.0179	0.0204	0.0344	0.0761	0.0297	0.1032	0.0012
9	rs2094845	20575345	0.83	0.81451029553121	0.86	0.318862054747229	1.23791848982309	0.394864686318367	0.0312	0.0198	0.0124	0.0037	0.14	0.0049	0.0041	0.0551	0.0016	0.1033	0.1669	0.0252	0.0026	0.1105	0.0145	0.0066	0.006	0.0029	0.0011	0.0166	0.02	0.0319	0.0745	0.0313	0.1077	0.0015
9	rs12380857	20578041	0.83	0.81451029553121	0.86	0.318862054747229	1.30625742649327	0.42227683018828	0.0313	0.0198	0.0125	0.0036	0.14	0.0048	0.004	0.0551	0.0016	0.1033	0.1671	0.0252	0.0026	0.1107	0.0144	0.0066	0.0059	0.0029	0.0011	0.0166	0.02	0.0318	0.0744	0.0313	0.1079	0.0015
9	rs12379433	20578256	0.83	0.81451029553121	0.87	0.283849475516541	1.32816332497875	0.446847974241131	0.0313	0.0198	0.0125	0.0036	0.14	0.0048	0.004	0.0551	0.0016	0.1033	0.1671	0.0252	0.0026	0.1106	0.0144	0.0065	0.0059	0.0029	0.0011	0.0166	0.02	0.0318	0.0744	0.0313	0.108	0.0015
9	rs117954278	20585402	0.83	0.81451029553121	0.87	0.283849475516541	1.2775806729431	0.458868764585432	0.0313	0.02	0.0124	0.0035	0.14	0.0048	0.0039	0.055	0.0015	0.1033	0.1674	0.0252	0.0026	0.1107	0.0144	0.0065	0.0058	0.0028	0.0011	0.0167	0.0199	0.0316	0.0741	0.0312	0.1086	0.0015
9	rs10757140	20585867	0.83	0.81451029553121	0.87	0.283849475516541	1.26022817976684	0.463834905424279	0.0313	0.0201	0.0124	0.0035	0.1401	0.0048	0.0039	0.055	0.0015	0.1033	0.1674	0.0252	0.0026	0.1107	0.0144	0.0065	0.0058	0.0028	0.0011	0.0167	0.0199	0.0316	0.0741	0.0312	0.1087	0.0015
9	rs76423292	20594315	0.83	0.81451029553121	0.87	0.283849475516541	1.23502391125507	0.465583084261449	0.0313	0.0201	0.0124	0.0035	0.1401	0.0047	0.0039	0.055	0.0015	0.1032	0.1675	0.0252	0.0026	0.1107	0.0143	0.0065	0.0058	0.0027	0.0011	0.0167	0.02	0.0315	0.074	0.0311	0.1089	0.0016
9	rs635186	20599628	0.83	0.81451029553121	0.87	0.283849475516541	1.22328580394313	0.4762433615825	0.0313	0.0202	0.0124	0.0035	0.1401	0.0047	0.0039	0.055	0.0015	0.1032	0.1676	0.0252	0.0026	0.1107	0.0143	0.0064	0.0058	0.0027	0.0011	0.0168	0.02	0.0315	0.074	0.0311	0.109	0.0016
9	rs113625520	20602393	0.83	0.81451029553121	0.87	0.283849475516541	1.21622665566465	0.498434009009678	0.0313	0.0202	0.0124	0.0035	0.1402	0.0047	0.0039	0.0549	0.0015	0.1031	0.1676	0.0252	0.0026	0.1107	0.0143	0.0064	0.0058	0.0026	0.0011	0.0168	0.02	0.0314	0.0739	0.0311	0.109	0.0016
9	rs10964636	20605854	0.84	0.753316385445839	0.87	0.283849475516541	1.2254252409412	0.516729883785269	0.0313	0.0202	0.0124	0.0034	0.1402	0.0047	0.0039	0.0549	0.0015	0.1032	0.1678	0.0252	0.0026	0.1107	0.0143	0.0064	0.0057	0.0026	0.0011	0.0168	0.0199	0.0315	0.0739	0.0311	0.1091	0.0016
9	rs78163887	20609859	0.84	0.753316385445839	0.87	0.283849475516541	1.25750158013023	0.536445467586196	0.0314	0.0203	0.0123	0.0033	0.1401	0.0046	0.0038	0.0548	0.0015	0.1034	0.1681	0.0251	0.0026	0.1107	0.0142	0.0064	0.0056	0.0025	0.0011	0.0168	0.0199	0.0317	0.0737	0.031	0.1094	0.0016
9	rs7868612	20616618	0.84	0.753316385445839	0.87	0.283849475516541	1.31504145064048	0.564238360710182	0.0316	0.0204	0.0123	0.0032	0.14	0.0046	0.0038	0.0547	0.0015	0.1035	0.1683	0.0251	0.0027	0.111	0.0139	0.0064	0.0055	0.0025	0.0011	0.0169	0.0199	0.0319	0.0734	0.031	0.1096	0.0017
9	rs116782392	20621644	0.84	0.753316385445839	0.87	0.283849475516541	1.33681033110635	0.552826825909418	0.0315	0.0203	0.0123	0.0031	0.14	0.0045	0.0037	0.0548	0.0015	0.1035	0.1685	0.0251	0.0027	0.1111	0.0137	0.0063	0.0054	0.0025	0.0012	0.0168	0.0198	0.0317	0.0734	0.0309	0.11	0.0017
9	rs2519454	20625228	0.84	0.753316385445839	0.87	0.283849475516541	1.38484270696575	0.58494951809847	0.0315	0.0203	0.0124	0.0031	0.14	0.0044	0.0037	0.0547	0.0015	0.1034	0.1687	0.0252	0.0028	0.1114	0.0136	0.0063	0.0053	0.0026	0.0012	0.0167	0.0197	0.0316	0.0735	0.0308	0.1103	0.0017
9	rs2188229	20625875	0.84	0.753316385445839	0.87	0.283849475516541	1.36646501362295	0.570744238480893	0.0315	0.0203	0.0125	0.0031	0.1401	0.0043	0.0037	0.0545	0.0014	0.1035	0.1687	0.0254	0.0028	0.1114	0.0136	0.0063	0.0053	0.0026	0.0012	0.0167	0.0197	0.0315	0.0735	0.0308	0.1104	0.0017
9	rs1548378	20629553	0.84	0.753316385445839	0.87	0.283849475516541	1.31925039557821	0.581959420941947	0.0315	0.0202	0.0127	0.003	0.1402	0.0044	0.0036	0.0543	0.0014	0.1034	0.1687	0.0254	0.0028	0.1114	0.0135	0.0062	0.0052	0.0026	0.0012	0.0167	0.0197	0.0315	0.0735	0.0308	0.1105	0.0017
9	rs116872864	20633326	0.84	0.753316385445839	0.87	0.283849475516541	1.24849179101034	0.569611478878233	0.0314	0.0202	0.0128	0.003	0.1403	0.0044	0.0036	0.0542	0.0014	0.1034	0.1686	0.0255	0.0028	0.1114	0.0136	0.0062	0.0052	0.0026	0.0012	0.0167	0.0196	0.0315	0.0735	0.0307	0.1107	0.0017
9	rs13290640	20634143	0.84	0.753316385445839	0.87	0.283849475516541	1.24661788858889	0.570460997327925	0.0314	0.0203	0.0128	0.003	0.1403	0.0044	0.0036	0.0542	0.0014	0.1034	0.1686	0.0255	0.0028	0.1114	0.0136	0.0062	0.0052	0.0026	0.0012	0.0167	0.0196	0.0315	0.0734	0.0307	0.1108	0.0017
9	rs6475467	20638248	0.85	0.695135765909148	0.87	0.283849475516541	1.05359538998059	0.643608037435057	0.0307	0.0201	0.013	0.003	0.1417	0.0044	0.0035	0.0531	0.0014	0.1034	0.1686	0.026	0.0031	0.111	0.014	0.0058	0.0049	0.0024	0.0012	0.0172	0.0192	0.031	0.0732	0.0304	0.1123	0.0017
9	rs10964641	20641087	0.85	0.695135765909148	0.87	0.283849475516541	0.969792427482957	0.597948947067944	0.0307	0.0198	0.0129	0.0028	0.1424	0.0041	0.0033	0.0532	0.0013	0.1036	0.1689	0.0267	0.0032	0.1107	0.0137	0.0053	0.0046	0.0024	0.0012	0.017	0.0194	0.0308	0.0736	0.0302	0.1128	0.0017
9	rs2383141	20641181	0.85	0.695135765909148	0.87	0.283849475516541	0.97743256361451	0.603684512874963	0.0307	0.0198	0.0129	0.0028	0.1424	0.0041	0.0033	0.0532	0.0013	0.1036	0.1689	0.0267	0.0032	0.1107	0.0137	0.0053	0.0046	0.0024	0.0012	0.017	0.0194	0.0308	0.0736	0.0302	0.1128	0.0017
9	rs77514556	20641615	0.85	0.695135765909148	0.87	0.283849475516541	0.94534263152433	0.598665178690233	0.0307	0.0198	0.0128	0.0028	0.1425	0.0041	0.0033	0.0532	0.0013	0.1036	0.1689	0.0267	0.0032	0.1107	0.0137	0.0052	0.0046	0.0024	0.0012	0.0171	0.0194	0.0308	0.0736	0.0302	0.1128	0.0017
9	rs12349809	20649638	0.85	0.695135765909148	0.87	0.283849475516541	0.861022177637963	0.583240439121798	0.0306	0.0198	0.0127	0.0027	0.143	0.004	0.0033	0.053	0.0014	0.1038	0.1686	0.0267	0.0032	0.1108	0.0136	0.005	0.0045	0.0023	0.0012	0.0177	0.0194	0.0306	0.0736	0.03	0.1131	0.0017
9	rs10811383	20652174	0.85	0.695135765909148	0.88	0.251609301083599	0.833073867480739	0.573578525406868	0.0307	0.0198	0.0127	0.0027	0.143	0.004	0.0033	0.0529	0.0013	0.1038	0.1686	0.0267	0.0032	0.1107	0.0136	0.005	0.0045	0.0023	0.0012	0.0178	0.0194	0.0306	0.0736	0.03	0.1132	0.0017
9	rs9644854	20654666	0.85	0.695135765909148	0.87	0.283849475516541	0.786883088482146	0.533100332944178	0.0306	0.0196	0.0128	0.0026	0.1432	0.0039	0.0033	0.0529	0.0013	0.1036	0.1688	0.0267	0.0032	0.1105	0.0135	0.0048	0.0044	0.0023	0.0011	0.0183	0.0195	0.0305	0.0739	0.0298	0.1135	0.0016
9	rs13290184	20655564	0.86	0.639923359357885	0.87	0.283849475516541	0.771278301732535	0.535329844498325	0.0306	0.0196	0.0128	0.0026	0.1433	0.0039	0.0033	0.0529	0.0013	0.1035	0.1687	0.0267	0.0032	0.1104	0.0135	0.0048	0.0044	0.0023	0.0011	0.0185	0.0195	0.0304	0.074	0.0297	0.1136	0.0016
9	rs117507275	20661298	0.86	0.639923359357885	0.87	0.283849475516541	0.714541100353127	0.538119983423654	0.0307	0.0195	0.0128	0.0025	0.1436	0.0039	0.0032	0.0527	0.0013	0.1032	0.1691	0.0265	0.0033	0.1105	0.0132	0.0045	0.0042	0.0025	0.001	0.0196	0.0198	0.0301	0.0744	0.0289	0.1142	0.0014
9	rs117794265	20667155	0.87	0.587631181685492	0.87	0.283849475516541	0.708379990180694	0.447646732866489	0.0307	0.0192	0.0129	0.0023	0.144	0.0038	0.0031	0.0526	0.0011	0.1029	0.1696	0.0263	0.0034	0.1103	0.0125	0.0042	0.004	0.0028	8e-04	0.0208	0.0198	0.0293	0.075	0.028	0.1153	0.0012
9	rs10811387	20670092	0.87	0.587631181685492	0.87	0.283849475516541	0.719084237444731	0.453248588211862	0.0307	0.0192	0.0129	0.0023	0.1441	0.0038	0.0031	0.0527	0.0011	0.1028	0.1696	0.0263	0.0034	0.1104	0.0125	0.0042	0.0039	0.0029	8e-04	0.0209	0.0198	0.0293	0.075	0.0279	0.1154	0.0012
9	rs10429585	20671212	0.87	0.587631181685492	0.87	0.283849475516541	0.722219715119481	0.459270901946827	0.0307	0.0192	0.0129	0.0023	0.1442	0.0038	0.0031	0.0526	0.0011	0.1028	0.1696	0.0263	0.0034	0.1104	0.0124	0.0042	0.0039	0.0029	8e-04	0.0209	0.0198	0.0292	0.0751	0.0279	0.1154	0.0012
9	rs7846936	20671245	0.87	0.587631181685492	0.87	0.283849475516541	0.724762381380676	0.458734739358722	0.0307	0.0192	0.0129	0.0023	0.1442	0.0038	0.0031	0.0527	0.0011	0.1028	0.1697	0.0263	0.0034	0.1104	0.0124	0.0042	0.0039	0.0029	8e-04	0.0209	0.0198	0.0292	0.0751	0.028	0.1153	0.0012
9	rs117660060	20678713	0.87	0.587631181685492	0.87	0.283849475516541	0.722369174247498	0.466525122858513	0.0307	0.0192	0.0129	0.0023	0.1443	0.0037	0.0031	0.0527	0.0011	0.1028	0.1697	0.0263	0.0034	0.1105	0.0124	0.0041	0.0039	0.0029	8e-04	0.021	0.0198	0.0292	0.0751	0.0279	0.1153	0.0012
9	rs10964661	20690244	0.87	0.587631181685492	0.87	0.283849475516541	0.727608860968593	0.461014564873669	0.0307	0.0192	0.0129	0.0022	0.1444	0.0037	0.0031	0.0527	0.0011	0.1028	0.1698	0.0262	0.0034	0.1105	0.0123	0.0041	0.0038	0.0029	8e-04	0.021	0.0198	0.0291	0.0752	0.0279	0.1154	0.0012
9	rs60838440	20701045	0.87	0.587631181685492	0.87	0.283849475516541	0.78928989002808	0.528787263283856	0.0307	0.0192	0.013	0.0022	0.1449	0.0036	0.0031	0.0526	0.0011	0.1022	0.1706	0.0261	0.0034	0.1102	0.0123	0.0039	0.0037	0.0029	8e-04	0.0211	0.0197	0.029	0.0753	0.028	0.1157	0.0012
9	rs1332312	20703928	0.87	0.587631181685492	0.88	0.251609301083599	0.803171121643415	0.539376719897522	0.0307	0.0192	0.013	0.0022	0.145	0.0036	0.0031	0.0526	0.0011	0.1018	0.1708	0.0261	0.0034	0.1101	0.0123	0.0039	0.0036	0.0029	8e-04	0.0211	0.0197	0.0289	0.0753	0.028	0.1159	0.0012
9	rs6475470	20717414	0.88	0.538208189821859	0.88	0.251609301083599	0.832517327196725	0.55451381396639	0.0307	0.0191	0.0131	0.0022	0.1449	0.0036	0.003	0.0523	0.0012	0.1017	0.1716	0.0261	0.0033	0.1104	0.0122	0.0038	0.0035	0.003	7e-04	0.0212	0.0196	0.0287	0.0752	0.028	0.1161	0.0011
9	rs1556476	20735234	0.88	0.538208189821859	0.88	0.251609301083599	1.16160325894065	0.674082636763065	0.0309	0.0187	0.0138	0.0018	0.1452	0.0032	0.0025	0.0505	0.0011	0.1009	0.1729	0.0269	0.003	0.1113	0.0127	0.0032	0.0027	0.0034	6e-04	0.0216	0.019	0.0285	0.0745	0.0281	0.1183	9e-04
9	rs62551164	20737290	0.88	0.538208189821859	0.88	0.251609301083599	1.19597392550734	0.733267884565402	0.031	0.0187	0.0139	0.0018	0.1453	0.0032	0.0025	0.0505	0.0011	0.1009	0.1729	0.027	0.0029	0.1113	0.0127	0.0032	0.0027	0.0034	6e-04	0.0216	0.019	0.0285	0.0745	0.0281	0.1182	9e-04
9	rs72703909	20742487	0.88	0.538208189821859	0.88	0.251609301083599	1.2428733353349	0.757065665706548	0.031	0.0187	0.014	0.0018	0.1453	0.0032	0.0025	0.0503	0.0011	0.1009	0.173	0.0269	0.0029	0.1114	0.0127	0.0032	0.0027	0.0036	6e-04	0.0217	0.019	0.0285	0.0745	0.0281	0.1181	9e-04
9	rs914605	20742963	0.88	0.538208189821859	0.88	0.251609301083599	1.23334438833475	0.74906435718996	0.031	0.0187	0.014	0.0018	0.1451	0.0032	0.0025	0.0506	0.0011	0.1009	0.173	0.0269	0.0029	0.1114	0.0127	0.0032	0.0027	0.0036	6e-04	0.0217	0.019	0.0285	0.0745	0.0281	0.1181	9e-04
9	rs10757145	20749291	0.88	0.538208189821859	0.88	0.251609301083599	1.18447354367359	0.7191895331285	0.031	0.0187	0.014	0.0018	0.145	0.0032	0.0025	0.052	0.0011	0.1008	0.1726	0.0269	0.0029	0.1112	0.0126	0.0032	0.0027	0.0036	6e-04	0.0215	0.019	0.0286	0.0742	0.0281	0.1178	9e-04
9	rs78848760	20750716	0.88	0.538208189821859	0.88	0.251609301083599	1.18952837412407	0.764479501541622	0.031	0.0187	0.014	0.0018	0.145	0.0032	0.0025	0.052	0.0011	0.1008	0.1726	0.0269	0.0029	0.1112	0.0126	0.0032	0.0027	0.0036	7e-04	0.0215	0.019	0.0286	0.0742	0.0281	0.1178	9e-04
9	rs10964685	20756763	0.88	0.538208189821859	0.88	0.251609301083599	1.1943152021247	0.782853666006665	0.031	0.0187	0.014	0.0018	0.145	0.0032	0.0025	0.0519	0.0011	0.1007	0.1727	0.027	0.0029	0.1112	0.0126	0.0031	0.0027	0.0037	7e-04	0.0215	0.019	0.0287	0.0742	0.0281	0.1178	9e-04
9	rs35713966	20760133	0.88	0.538208189821859	0.88	0.251609301083599	1.19717244975588	0.810358484901843	0.031	0.0187	0.014	0.0018	0.145	0.0032	0.0025	0.0519	0.0011	0.1007	0.1727	0.027	0.0029	0.1111	0.0126	0.0032	0.0027	0.0037	7e-04	0.0215	0.019	0.0287	0.0741	0.0281	0.1178	9e-04
9	rs118160551	20760922	0.88	0.538208189821859	0.88	0.251609301083599	1.19957089962871	0.808978466484554	0.031	0.0187	0.014	0.0019	0.145	0.0032	0.0025	0.0519	0.0011	0.1007	0.1726	0.027	0.0029	0.1111	0.0126	0.0032	0.0027	0.0037	7e-04	0.0215	0.019	0.0287	0.0741	0.0281	0.1178	9e-04
9	rs12164232	20763513	0.88	0.538208189821859	0.88	0.251609301083599	1.31016928564241	0.782244758080413	0.031	0.0187	0.014	0.0019	0.1448	0.0031	0.0025	0.0519	0.0015	0.1005	0.1726	0.027	0.0029	0.1111	0.0126	0.0032	0.0027	0.0037	7e-04	0.0216	0.0193	0.0287	0.074	0.0281	0.1177	0.001
9	rs10511687	20764870	0.88	0.538208189821859	0.88	0.251609301083599	1.24802321386384	0.783767218326635	0.031	0.0187	0.014	0.0019	0.1448	0.0031	0.0025	0.0519	0.0015	0.1004	0.1726	0.027	0.0029	0.1111	0.013	0.0032	0.0027	0.0037	7e-04	0.0216	0.0193	0.0287	0.074	0.0279	0.1176	0.001
9	rs118178650	20776109	0.88	0.538208189821859	0.88	0.251609301083599	1.24334116723084	0.780722933171924	0.031	0.0187	0.014	0.002	0.1449	0.0031	0.0025	0.0519	0.0016	0.1005	0.1725	0.027	0.0029	0.1112	0.0129	0.0031	0.0027	0.0037	6e-04	0.0216	0.0193	0.0287	0.0739	0.0278	0.1176	0.001
9	rs12551126	20776743	0.88	0.538208189821859	0.88	0.251609301083599	1.24877296978191	0.779353834977575	0.031	0.0187	0.014	0.002	0.1449	0.0031	0.0025	0.0518	0.0016	0.1005	0.1725	0.027	0.0029	0.1112	0.0129	0.0031	0.0027	0.0037	6e-04	0.0216	0.0193	0.0287	0.0739	0.0278	0.1177	0.001
9	rs4978129	20786473	0.88	0.538208189821859	0.88	0.251609301083599	1.25130467456237	0.787881024982511	0.031	0.0183	0.014	0.002	0.1451	0.0031	0.0025	0.0519	0.0016	0.1003	0.1726	0.0268	0.0029	0.1113	0.0128	0.0031	0.0027	0.0037	6e-04	0.0216	0.0193	0.0286	0.074	0.0277	0.118	0.001
9	rs74810771	20787789	0.88	0.538208189821859	0.88	0.251609301083599	1.24849179101034	0.801626795434755	0.031	0.0183	0.014	0.002	0.1451	0.0031	0.0025	0.052	0.0016	0.1003	0.1726	0.0268	0.0029	0.1114	0.0128	0.0031	0.0027	0.0037	6e-04	0.0217	0.0193	0.0286	0.0741	0.0277	0.118	0.001
9	rs116972571	20789170	0.88	0.538208189821859	0.88	0.251609301083599	1.22700749306846	0.783614943746558	0.031	0.0182	0.014	0.002	0.1452	0.0031	0.0025	0.052	0.0015	0.1003	0.1726	0.0268	0.0029	0.1114	0.0128	0.0031	0.0027	0.0037	6e-04	0.0217	0.0193	0.0286	0.0741	0.0276	0.118	0.001
9	rs10964701	20789841	0.88	0.538208189821859	0.89	0.222038712392691	1.22533219187436	0.788185934639549	0.031	0.0181	0.014	0.002	0.1453	0.0031	0.0025	0.052	0.0015	0.1002	0.1727	0.0268	0.0029	0.1114	0.0128	0.0031	0.0027	0.0037	6e-04	0.0217	0.0193	0.0286	0.0741	0.0276	0.118	0.001
9	rs79984466	20793865	0.88	0.538208189821859	0.89	0.222038712392691	1.22244902670248	0.787271281379808	0.031	0.0178	0.014	0.002	0.1454	0.0032	0.0025	0.052	0.0015	0.1001	0.1727	0.0267	0.0029	0.1115	0.0128	0.0031	0.0028	0.0037	6e-04	0.0218	0.0192	0.0286	0.0741	0.0276	0.1181	0.001
9	rs12685470	20808245	0.88	0.538208189821859	0.88	0.251609301083599	1.18640257866103	0.746200487783982	0.031	0.0168	0.0142	0.0021	0.1459	0.0033	0.0026	0.0522	0.0015	0.0998	0.1726	0.0265	0.0029	0.1118	0.0126	0.0032	0.0029	0.0036	6e-04	0.022	0.0192	0.0285	0.0742	0.0275	0.1184	0.001
9	rs35612917	20810216	0.88	0.538208189821859	0.88	0.251609301083599	1.16661973391296	0.736421259430624	0.031	0.0166	0.0142	0.0021	0.146	0.0033	0.0026	0.0523	0.0015	0.0997	0.1726	0.0265	0.0029	0.1119	0.0126	0.0032	0.0029	0.0036	6e-04	0.0221	0.0192	0.0285	0.0742	0.0275	0.1184	0.001
9	rs79222939	20818502	0.88	0.538208189821859	0.88	0.251609301083599	1.125106266136	0.702792314025306	0.031	0.0156	0.0142	0.0021	0.1469	0.0033	0.0026	0.0524	0.0014	0.0996	0.1726	0.0262	0.0029	0.1125	0.0125	0.0033	0.0028	0.0036	6e-04	0.0221	0.0192	0.0283	0.0742	0.0275	0.1183	9e-04
9	rs72703946	20833705	0.88	0.538208189821859	0.88	0.251609301083599	1.11423811703323	0.685888859999502	0.0311	0.0144	0.0143	0.0021	0.1476	0.0034	0.0026	0.0526	0.0014	0.0996	0.1726	0.026	0.0029	0.113	0.0124	0.0034	0.0028	0.0035	6e-04	0.0223	0.0192	0.0282	0.0741	0.0275	0.1185	9e-04
9	rs2026994	20834837	0.88	0.538208189821859	0.88	0.251609301083599	1.12690667707404	0.710533211864037	0.0311	0.0143	0.0143	0.0021	0.1476	0.0034	0.0026	0.0526	0.0014	0.0996	0.1726	0.026	0.0029	0.113	0.0124	0.0034	0.0028	0.0035	6e-04	0.0223	0.0192	0.0282	0.0741	0.0275	0.1185	9e-04
9	rs77457594	20836624	0.88	0.538208189821859	0.88	0.251609301083599	1.12150886426764	0.692253829260998	0.0311	0.0143	0.0143	0.0021	0.1476	0.0034	0.0026	0.0526	0.0014	0.0995	0.1726	0.026	0.0029	0.113	0.0124	0.0034	0.0028	0.0035	6e-04	0.0223	0.0192	0.0282	0.0741	0.0275	0.1185	9e-04
9	rs10964733	20839798	0.88	0.538208189821859	0.88	0.251609301083599	1.12267751939945	0.694922167359372	0.0311	0.0143	0.0143	0.0021	0.1476	0.0034	0.0026	0.0527	0.0014	0.0995	0.1726	0.0259	0.0029	0.113	0.0124	0.0034	0.0028	0.0035	6e-04	0.0223	0.0192	0.0282	0.0741	0.0275	0.1186	9e-04
9	rs11789503	20872842	0.88	0.538208189821859	0.88	0.251609301083599	1.12735695778662	0.71336633217318	0.0311	0.0143	0.0142	0.002	0.1476	0.0034	0.0026	0.0527	0.0012	0.0997	0.1724	0.0259	0.0029	0.1134	0.0123	0.0034	0.0028	0.0036	6e-04	0.0223	0.0192	0.0282	0.0739	0.0275	0.1187	9e-04
9	rs80210916	20880493	0.88	0.538208189821859	0.88	0.251609301083599	1.13222452122897	0.713067990685926	0.0312	0.0143	0.0142	0.002	0.1477	0.0034	0.0026	0.0526	0.0013	0.0997	0.1722	0.0259	0.003	0.1135	0.0123	0.0034	0.0028	0.0036	6e-04	0.0223	0.0192	0.0281	0.0738	0.0274	0.1187	9e-04
9	rs13290452	20891711	0.88	0.538208189821859	0.88	0.251609301083599	1.1561404213096	0.690328136556554	0.0313	0.0143	0.0142	0.002	0.1479	0.0034	0.0026	0.0524	0.0014	0.0998	0.172	0.0259	0.0031	0.1135	0.0123	0.0034	0.0028	0.0036	6e-04	0.0224	0.0192	0.028	0.0737	0.0274	0.1187	9e-04
9	rs10738569	20892952	0.88	0.538208189821859	0.88	0.251609301083599	1.166163340481	0.705023318079175	0.0313	0.0143	0.0142	0.002	0.1479	0.0034	0.0026	0.0524	0.0014	0.0998	0.1719	0.0259	0.0032	0.1135	0.0123	0.0034	0.0028	0.0036	6e-04	0.0224	0.0192	0.028	0.0737	0.0274	0.1187	9e-04
9	rs16938205	20906204	0.88	0.538208189821859	0.88	0.251609301083599	1.16716749842624	0.727569372463984	0.0313	0.0143	0.0142	0.002	0.148	0.0034	0.0026	0.0525	0.0014	0.0998	0.1718	0.0259	0.0032	0.1136	0.0123	0.0033	0.0028	0.0036	6e-04	0.0224	0.0192	0.028	0.0736	0.0274	0.1186	9e-04
9	rs79938787	20907871	0.88	0.538208189821859	0.88	0.251609301083599	1.16853735053934	0.708298316187511	0.0313	0.0143	0.0142	0.002	0.148	0.0033	0.0026	0.0525	0.0014	0.0999	0.1718	0.0259	0.0032	0.1136	0.0123	0.0033	0.0028	0.0036	6e-04	0.0224	0.0192	0.028	0.0736	0.0274	0.1186	9e-04
9	rs2383162	20908513	0.88	0.538208189821859	0.88	0.251609301083599	1.17374852625479	0.723376765006574	0.0313	0.0143	0.0142	0.002	0.148	0.0033	0.0026	0.0525	0.0014	0.0999	0.1718	0.0259	0.0032	0.1136	0.0123	0.0033	0.0028	0.0036	6e-04	0.0224	0.0192	0.0279	0.0736	0.0274	0.1186	9e-04
9	rs78389411	20910013	0.88	0.538208189821859	0.88	0.251609301083599	1.17695286665665	0.730117494130442	0.0313	0.0143	0.0142	0.002	0.148	0.0033	0.0026	0.0525	0.0014	0.0999	0.1718	0.026	0.0032	0.1136	0.0123	0.0033	0.0028	0.0037	6e-04	0.0225	0.0192	0.0279	0.0736	0.0274	0.1187	9e-04
9	rs78421686	20913716	0.88	0.538208189821859	0.88	0.251609301083599	1.18080258265541	0.726820299637313	0.0313	0.0143	0.0142	0.002	0.148	0.0033	0.0026	0.0525	0.0014	0.0999	0.1717	0.026	0.0032	0.1136	0.0123	0.0033	0.0028	0.0037	6e-04	0.0225	0.0192	0.028	0.0736	0.0274	0.1187	9e-04
9	rs4246850	20928037	0.88	0.538208189821859	0.88	0.251609301083599	1.19155265626327	0.730567366716294	0.0313	0.0143	0.0142	0.002	0.148	0.0033	0.0025	0.0525	0.0014	0.0999	0.1715	0.026	0.0032	0.1136	0.0122	0.0033	0.0027	0.0037	6e-04	0.0225	0.0192	0.028	0.0737	0.0274	0.1186	9e-04
9	rs34540000	20943257	0.88	0.538208189821859	0.88	0.251609301083599	1.19827919451351	0.730267444865262	0.0313	0.0144	0.0142	0.002	0.148	0.0033	0.0025	0.0525	0.0014	0.0999	0.1714	0.026	0.0033	0.1136	0.0122	0.0033	0.0027	0.0037	6e-04	0.0225	0.0192	0.028	0.0738	0.0275	0.1186	9e-04
9	Affx-33515211	20953049	0.88	0.538208189821859	0.88	0.251609301083599	1.20252540066062	0.70666039291283	0.0313	0.0144	0.0144	0.0019	0.1478	0.0033	0.0025	0.0524	0.0014	0.1	0.1714	0.026	0.0033	0.1137	0.0122	0.0033	0.0027	0.0037	6e-04	0.0225	0.0192	0.028	0.0737	0.0275	0.1186	9e-04
9	rs77548552	20970280	0.88	0.538208189821859	0.88	0.251609301083599	1.19063236169308	0.69418073042295	0.0313	0.0144	0.0144	0.0019	0.1478	0.0033	0.0025	0.0524	0.0014	0.1001	0.1712	0.026	0.0033	0.1137	0.0122	0.0033	0.0028	0.0037	6e-04	0.0225	0.0193	0.028	0.0737	0.0275	0.1185	9e-04
9	rs56069924	20982515	0.88	0.538208189821859	0.88	0.251609301083599	1.18199515683583	0.676145359918805	0.0312	0.0144	0.0144	0.0019	0.1478	0.0032	0.0025	0.0524	0.0015	0.1002	0.1709	0.0261	0.0033	0.1139	0.0122	0.0033	0.0027	0.0037	7e-04	0.0226	0.0193	0.028	0.0737	0.0275	0.1185	9e-04
9	rs117405838	20988423	0.88	0.538208189821859	0.88	0.251609301083599	1.18778121061153	0.669079157688549	0.0312	0.0144	0.0144	0.0019	0.1477	0.0032	0.0025	0.0524	0.0015	0.1002	0.1708	0.0261	0.0033	0.114	0.0122	0.0034	0.0027	0.0037	7e-04	0.0226	0.0193	0.028	0.0736	0.0276	0.1185	9e-04
9	rs10757171	20998354	0.88	0.538208189821859	0.88	0.251609301083599	1.19791023537337	0.655144284005581	0.0312	0.0144	0.0145	0.0019	0.1476	0.0032	0.0025	0.0525	0.0015	0.1003	0.1706	0.0261	0.0033	0.114	0.0122	0.0034	0.0028	0.0037	7e-04	0.0226	0.0193	0.028	0.0735	0.0276	0.1185	9e-04
9	rs2275886	21017743	0.88	0.538208189821859	0.88	0.251609301083599	1.18768928238379	0.627334928666887	0.0312	0.0144	0.0145	0.0018	0.1473	0.0031	0.0024	0.0522	0.0015	0.1004	0.1697	0.0263	0.0033	0.1143	0.0121	0.0036	0.0028	0.0036	9e-04	0.0227	0.0194	0.0281	0.0734	0.0279	0.1188	0.001
9	rs7868923	21023446	0.88	0.538208189821859	0.88	0.251609301083599	1.18594317350419	0.639967241396184	0.0312	0.0144	0.0146	0.0018	0.1472	0.0031	0.0024	0.0523	0.0015	0.1004	0.1696	0.0263	0.0033	0.1144	0.012	0.0036	0.0028	0.0036	9e-04	0.0227	0.0194	0.0281	0.0732	0.0279	0.1188	0.001
9	rs2275890	21026800	0.88	0.538208189821859	0.88	0.251609301083599	1.19072437867778	0.635168759600052	0.0312	0.0145	0.0146	0.0018	0.1472	0.0031	0.0023	0.0522	0.0015	0.1004	0.1695	0.0263	0.0034	0.1144	0.012	0.0036	0.0028	0.0036	9e-04	0.0227	0.0194	0.0281	0.0732	0.0279	0.1188	0.001
9	rs4355879	21027815	0.88	0.538208189821859	0.88	0.251609301083599	1.11899339920671	0.624294597119627	0.0312	0.0145	0.0146	0.0018	0.147	0.0031	0.0023	0.0523	0.0016	0.1003	0.1695	0.0264	0.0033	0.1145	0.012	0.0036	0.0028	0.0034	9e-04	0.0228	0.0194	0.0281	0.0733	0.0279	0.1189	0.001
9	rs2298260	21029330	0.88	0.538208189821859	0.88	0.251609301083599	1.08135435539871	0.607850925944076	0.0312	0.0145	0.0146	0.0018	0.1469	0.0031	0.0023	0.0523	0.0016	0.1004	0.1695	0.0264	0.0033	0.1146	0.012	0.0036	0.0028	0.0033	9e-04	0.0228	0.0193	0.0282	0.0733	0.0279	0.1189	0.001
9	rs7036060	21055413	0.88	0.538208189821859	0.88	0.251609301083599	1.10126952181279	0.640258328411151	0.0314	0.0145	0.0141	0.0018	0.1463	0.0031	0.0023	0.0521	0.0016	0.1007	0.1691	0.0263	0.0035	0.115	0.0121	0.0036	0.0031	0.0032	0.0011	0.0234	0.0194	0.028	0.0719	0.028	0.1202	0.001
9	rs117817479	21055970	0.88	0.538208189821859	0.88	0.251609301083599	1.09850476640077	0.653973904910803	0.0314	0.0145	0.0141	0.0018	0.1463	0.0031	0.0023	0.0521	0.0016	0.1007	0.1691	0.0264	0.0035	0.115	0.0121	0.0036	0.0031	0.0032	0.0011	0.0234	0.0193	0.028	0.0719	0.028	0.1202	0.001
9	rs72614267	21056422	0.88	0.538208189821859	0.88	0.251609301083599	1.09877220239395	0.661736623452383	0.0314	0.0145	0.0141	0.0018	0.1462	0.0031	0.0023	0.0521	0.0016	0.1007	0.1691	0.0264	0.0035	0.115	0.0121	0.0036	0.0031	0.0032	0.0011	0.0234	0.0193	0.0279	0.0719	0.028	0.1202	0.001
9	rs12685737	21073031	0.89	0.491600132839596	0.89	0.222038712392691	1.06105732937272	0.680127512118843	0.0315	0.0144	0.014	0.0018	0.1458	0.0031	0.0023	0.0518	0.0015	0.1007	0.169	0.0265	0.0034	0.1156	0.0122	0.0037	0.0032	0.0031	0.0011	0.0235	0.0193	0.0278	0.0717	0.028	0.1205	0.0011
9	rs1051922	21077716	0.89	0.491600132839596	0.89	0.222038712392691	1.06510438385415	0.591654959917611	0.0315	0.0143	0.014	0.0018	0.1453	0.0031	0.0023	0.0515	0.0015	0.1007	0.1688	0.0265	0.0034	0.1153	0.0122	0.0037	0.0032	0.0031	0.0011	0.0234	0.0193	0.0278	0.0735	0.028	0.1201	0.0011
9	rs9333358	21078952	0.89	0.491600132839596	0.89	0.222038712392691	1.06554465402536	0.603828068892344	0.0315	0.0143	0.014	0.0018	0.1452	0.0031	0.0023	0.0515	0.0015	0.1007	0.1687	0.0265	0.0034	0.1151	0.0122	0.0037	0.0032	0.0031	0.0011	0.0234	0.0193	0.0278	0.0739	0.028	0.12	0.0011
9	rs2161948	21081441	0.89	0.491600132839596	0.89	0.222038712392691	1.00866899364485	0.573294943497566	0.0315	0.0143	0.014	0.0018	0.1451	0.0031	0.0023	0.0514	0.0015	0.1007	0.1688	0.0265	0.0034	0.1151	0.0122	0.0035	0.0033	0.0031	0.0011	0.0233	0.0192	0.0278	0.0741	0.0279	0.1202	0.0011
9	rs12349659	21098843	0.89	0.491600132839596	0.89	0.222038712392691	1.06783523656065	0.581817127510287	0.0316	0.0144	0.0141	0.0018	0.1435	0.0031	0.0023	0.0514	0.0015	0.1008	0.1694	0.0266	0.0037	0.1149	0.0125	0.0036	0.0035	0.0031	0.0012	0.0236	0.0189	0.0277	0.0743	0.0284	0.1197	0.0012
9	rs13440341	21104437	0.89	0.491600132839596	0.89	0.222038712392691	1.10949087555601	0.607707143348125	0.0314	0.0148	0.014	0.0017	0.1418	0.0033	0.0024	0.0519	0.0015	0.1012	0.1702	0.0267	0.0039	0.1147	0.0124	0.0037	0.0041	0.003	0.0013	0.024	0.0186	0.0271	0.0744	0.0292	0.1182	0.0012
9	rs2113718	21108817	0.89	0.491600132839596	0.89	0.222038712392691	1.05473525441464	0.604976809046105	0.0316	0.0148	0.0141	0.0017	0.1418	0.0037	0.0028	0.0521	0.0015	0.1014	0.1679	0.0267	0.004	0.1147	0.0126	0.0037	0.0046	0.0029	0.0015	0.0243	0.0186	0.0269	0.0741	0.0295	0.118	0.0013
9	rs7852828	21114675	0.89	0.491600132839596	0.89	0.222038712392691	1.05114198418873	0.603253893533817	0.0317	0.0149	0.014	0.0016	0.1428	0.0039	0.0029	0.0519	0.0015	0.1014	0.1672	0.0268	0.004	0.1137	0.0127	0.0037	0.0049	0.0029	0.0015	0.0243	0.0186	0.0268	0.0742	0.0295	0.1181	0.0013
9	rs1364610	21121306	0.89	0.491600132839596	0.9	0.195029827813683	1.19164470096229	0.720534841019551	0.0318	0.0149	0.0139	0.0016	0.143	0.0039	0.0029	0.0501	0.0014	0.102	0.1676	0.0268	0.0041	0.1139	0.0128	0.0037	0.0049	0.0029	0.0015	0.0244	0.0185	0.0269	0.0742	0.0296	0.1181	0.0013
9	rs1593270	21129719	0.89	0.491600132839596	0.9	0.195029827813683	1.20511290623654	0.699374523086222	0.0318	0.0149	0.0136	0.0016	0.1429	0.004	0.003	0.0502	0.0014	0.1021	0.1676	0.0267	0.0041	0.114	0.0127	0.0037	0.005	0.0029	0.0015	0.0244	0.0184	0.0269	0.0743	0.0296	0.1179	0.0012
9	rs2113715	21131660	0.89	0.491600132839596	0.9	0.195029827813683	1.21205436132083	0.684706147722766	0.0318	0.0149	0.0135	0.0017	0.1429	0.004	0.003	0.0503	0.0014	0.1021	0.1676	0.0267	0.0042	0.1141	0.0127	0.0037	0.005	0.0029	0.0015	0.0243	0.0184	0.0269	0.0743	0.0297	0.1179	0.0012
9	rs34464714	21136264	0.89	0.491600132839596	0.93	0.128223312274834	1.10734383060969	0.61692542067132	0.0315	0.015	0.0136	0.0017	0.1429	0.0041	0.003	0.0504	0.0014	0.1026	0.167	0.0266	0.0041	0.1141	0.0128	0.0037	0.0051	0.0028	0.0015	0.0241	0.0183	0.0268	0.0745	0.0295	0.1183	0.0012
9	Affx-33517722	21139656	0.89	0.491600132839596	0.93	0.128223312274834	1.07295210801985	0.646086513289533	0.0315	0.0151	0.0136	0.0016	0.1429	0.004	0.003	0.0505	0.0013	0.1031	0.1661	0.0268	0.0042	0.1147	0.013	0.0037	0.005	0.0029	0.0015	0.0242	0.0182	0.0266	0.0743	0.0294	0.1181	0.0012
9	rs28368128	21143088	0.89	0.491600132839596	0.93	0.128223312274834	0.913615151670825	0.557328260954936	0.0311	0.0151	0.0138	0.0016	0.1432	0.004	0.003	0.0507	0.0013	0.1037	0.1654	0.0269	0.0041	0.1152	0.0132	0.0035	0.0051	0.0028	0.0014	0.024	0.0178	0.0264	0.0743	0.0292	0.1183	0.0011
9	rs10757190	21144920	0.89	0.491600132839596	0.93	0.128223312274834	0.869750246864768	0.558032418122492	0.0309	0.0152	0.0139	0.0016	0.1434	0.004	0.0029	0.0508	0.0012	0.104	0.165	0.027	0.0041	0.1154	0.0133	0.0034	0.0051	0.0028	0.0014	0.0239	0.0177	0.0264	0.0743	0.0291	0.1184	0.0011
9	rs4007654	21147570	0.89	0.491600132839596	0.92	0.14824156235026	0.89402583754866	0.569894617511545	0.0309	0.0152	0.0139	0.0016	0.1435	0.004	0.003	0.0509	0.0013	0.104	0.1648	0.027	0.0041	0.1155	0.0133	0.0034	0.0051	0.0028	0.0014	0.0239	0.0177	0.0264	0.0743	0.0291	0.1185	0.001
9	rs11788682	21149053	0.89	0.491600132839596	0.9	0.195029827813683	0.849042052774309	0.526981163033203	0.0309	0.0152	0.0139	0.0016	0.1435	0.004	0.003	0.0509	0.0012	0.1041	0.1647	0.027	0.0041	0.1155	0.0133	0.0034	0.0051	0.0028	0.0014	0.0239	0.0176	0.0264	0.0744	0.0291	0.1184	0.001
9	rs34424984	21152110	0.89	0.491600132839596	0.9	0.195029827813683	0.735725746123145	0.40649553380204	0.0308	0.0152	0.0139	0.0016	0.1432	0.0039	0.003	0.051	0.0012	0.1041	0.1644	0.0272	0.004	0.1154	0.0134	0.0033	0.0051	0.0027	0.0012	0.0242	0.0178	0.0264	0.0743	0.0292	0.1185	0.001
9	rs72689859	21155044	0.89	0.491600132839596	0.9	0.195029827813683	0.674956352901557	0.446581805393163	0.0303	0.0155	0.0141	0.0017	0.1409	0.0037	0.0031	0.0515	0.001	0.1037	0.1621	0.0288	0.0038	0.1152	0.0143	0.0029	0.005	0.0022	0.0012	0.0269	0.019	0.0262	0.0741	0.0298	0.1184	9e-04
9	rs28367527	21163277	0.89	0.491600132839596	0.9	0.195029827813683	0.653935258888662	0.256691534048033	0.0298	0.0154	0.0142	0.0017	0.1388	0.0035	0.0032	0.0514	8e-04	0.1033	0.1602	0.0303	0.0037	0.1148	0.0151	0.0026	0.0049	0.0017	0.0013	0.0301	0.0207	0.026	0.0736	0.0303	0.118	8e-04
9	rs72614271	21164084	0.89	0.491600132839596	0.9	0.195029827813683	0.65837351386378	0.252283357420548	0.0298	0.0154	0.0142	0.0017	0.1388	0.0035	0.0032	0.0514	8e-04	0.1034	0.1601	0.0303	0.0037	0.1148	0.0151	0.0026	0.0049	0.0017	0.0013	0.0301	0.0207	0.026	0.0736	0.0303	0.118	8e-04
9	rs35082920	21166308	0.89	0.491600132839596	0.9	0.195029827813683	0.653149246610454	0.243985864034284	0.0298	0.0154	0.0142	0.0017	0.1388	0.0035	0.0032	0.0514	8e-04	0.1034	0.1601	0.0303	0.0037	0.1148	0.0151	0.0026	0.0049	0.0017	0.0012	0.0301	0.0207	0.0259	0.0736	0.0303	0.118	8e-04
9	rs117994742	21173342	0.89	0.491600132839596	0.9	0.195029827813683	0.678803938349082	0.262263898494917	0.0298	0.0154	0.0142	0.0017	0.1385	0.0035	0.0032	0.0514	8e-04	0.1036	0.1601	0.0304	0.0036	0.1148	0.0151	0.0026	0.0048	0.0017	0.0012	0.0302	0.0207	0.0259	0.0737	0.0303	0.1183	8e-04
9	rs10964882	21174141	0.89	0.491600132839596	0.9	0.195029827813683	0.679094720924528	0.264434661671092	0.0298	0.0154	0.0142	0.0017	0.1385	0.0035	0.0032	0.0514	8e-04	0.1036	0.1601	0.0304	0.0036	0.1148	0.0151	0.0026	0.0048	0.0017	0.0012	0.0302	0.0207	0.0259	0.0737	0.0303	0.1183	8e-04
9	rs35089904	21180203	0.89	0.491600132839596	0.9	0.195029827813683	0.710381605228507	0.315599880819916	0.0298	0.0154	0.0142	0.0017	0.1381	0.0035	0.0032	0.0513	8e-04	0.1036	0.16	0.0304	0.0036	0.1149	0.0151	0.0026	0.0048	0.0017	0.0013	0.0303	0.0207	0.0259	0.0737	0.0303	0.1187	8e-04
9	rs62558981	21189644	0.89	0.491600132839596	0.9	0.195029827813683	0.712608565058449	0.327373311571204	0.0298	0.0155	0.0142	0.0018	0.138	0.0035	0.0032	0.0513	8e-04	0.1036	0.16	0.0304	0.0036	0.1149	0.0151	0.0026	0.0048	0.0017	0.0013	0.0304	0.0207	0.0259	0.0736	0.0303	0.1187	8e-04
9	rs62558982	21192750	0.89	0.491600132839596	0.89	0.222038712392691	0.72184612719714	0.334596009092351	0.0297	0.0155	0.0141	0.0018	0.1379	0.0034	0.0032	0.0513	8e-04	0.1036	0.16	0.0304	0.0036	0.1149	0.0151	0.0026	0.0048	0.0017	0.0013	0.0304	0.0208	0.0259	0.0735	0.0303	0.1189	8e-04
9	rs7852809	21195961	0.89	0.491600132839596	0.89	0.222038712392691	0.737157823531091	0.354161096644246	0.0297	0.0155	0.0142	0.0018	0.1378	0.0034	0.0032	0.0513	8e-04	0.1036	0.1599	0.0304	0.0036	0.115	0.0151	0.0025	0.0048	0.0017	0.0013	0.0304	0.0208	0.0258	0.0735	0.0303	0.119	8e-04
9	rs72614274	21197022	0.89	0.491600132839596	0.89	0.222038712392691	0.737157823531091	0.354910348811381	0.0297	0.0155	0.0142	0.0018	0.1378	0.0034	0.0032	0.0513	8e-04	0.1036	0.1599	0.0304	0.0036	0.115	0.0151	0.0025	0.0048	0.0017	0.0013	0.0304	0.0208	0.0258	0.0735	0.0303	0.119	8e-04
9	rs79455969	21203293	0.89	0.491600132839596	0.89	0.222038712392691	0.745700228277989	0.36318181909393	0.0297	0.0155	0.0142	0.0018	0.1377	0.0034	0.0031	0.0514	8e-04	0.1037	0.1597	0.0304	0.0036	0.1151	0.0151	0.0025	0.0048	0.0017	0.0013	0.0305	0.0208	0.0258	0.0735	0.0303	0.1192	8e-04
9	rs75431457	21205335	0.89	0.491600132839596	0.89	0.222038712392691	0.745321330789305	0.366076988562448	0.0297	0.0155	0.0142	0.0018	0.1377	0.0034	0.0031	0.0514	8e-04	0.1037	0.1596	0.0304	0.0036	0.1151	0.0151	0.0025	0.0048	0.0017	0.0013	0.0305	0.0208	0.0258	0.0735	0.0304	0.1192	8e-04
9	rs112963053	21206743	0.89	0.491600132839596	0.9	0.195029827813683	0.74645827703545	0.34211154935086	0.0297	0.0155	0.0142	0.0018	0.1377	0.0034	0.0031	0.0514	8e-04	0.1037	0.1596	0.0304	0.0036	0.1151	0.0151	0.0025	0.0048	0.0017	0.0013	0.0305	0.0208	0.0258	0.0735	0.0304	0.1193	8e-04
9	rs28368144	21206919	0.89	0.491600132839596	0.89	0.222038712392691	0.74600340718061	0.341123151528787	0.0297	0.0155	0.0142	0.0018	0.1377	0.0034	0.0031	0.0514	8e-04	0.1036	0.1596	0.0304	0.0036	0.1151	0.0152	0.0025	0.0048	0.0017	0.0013	0.0305	0.0208	0.0258	0.0735	0.0304	0.1193	8e-04
9	rs34068279	21213741	0.89	0.491600132839596	0.89	0.222038712392691	0.745776017928042	0.385755371084237	0.0296	0.0155	0.0142	0.0018	0.1377	0.0034	0.0031	0.0514	8e-04	0.1036	0.1594	0.0304	0.0035	0.1152	0.015	0.0025	0.0047	0.0017	0.0013	0.0306	0.0208	0.0258	0.0736	0.0304	0.1196	8e-04
9	rs28368161	21216934	0.89	0.491600132839596	0.9	0.195029827813683	0.73745946984475	0.344090821582801	0.0296	0.0155	0.0142	0.0018	0.1377	0.0034	0.0031	0.0514	8e-04	0.1035	0.1594	0.0304	0.0035	0.1152	0.015	0.0025	0.0047	0.0017	0.0013	0.0306	0.0208	0.0258	0.0736	0.0304	0.1196	8e-04
9	rs28368160	21217022	0.89	0.491600132839596	0.9	0.195029827813683	0.730009719995595	0.338532550552452	0.0296	0.0155	0.0142	0.0018	0.1377	0.0034	0.0031	0.0515	8e-04	0.1035	0.1594	0.0304	0.0035	0.1152	0.015	0.0025	0.0047	0.0017	0.0013	0.0307	0.0208	0.0258	0.0736	0.0304	0.1195	8e-04
9	rs28368158	21217166	0.89	0.491600132839596	0.9	0.195029827813683	0.760008028548732	0.347065895349878	0.0296	0.0155	0.0142	0.0018	0.1377	0.0034	0.0031	0.0514	8e-04	0.1035	0.1593	0.0304	0.0035	0.1151	0.015	0.0025	0.0047	0.0021	0.0013	0.0306	0.0208	0.0258	0.0735	0.0304	0.1195	8e-04
9	rs117531597	21234306	0.89	0.491600132839596	0.9	0.195029827813683	0.733993821148863	0.342977075173033	0.0294	0.0155	0.0142	0.0019	0.1375	0.0034	0.0032	0.0514	8e-04	0.1034	0.1593	0.0304	0.0032	0.1153	0.015	0.0025	0.0047	0.0021	0.0012	0.0309	0.0209	0.0257	0.0734	0.0305	0.1198	8e-04
9	rs72691948	21255960	0.89	0.491600132839596	0.9	0.195029827813683	0.73038516971885	0.327129283155808	0.0293	0.0155	0.0142	0.0019	0.1374	0.0034	0.0032	0.0514	7e-04	0.1032	0.1594	0.0304	0.003	0.1154	0.015	0.0025	0.0046	0.002	0.0011	0.0312	0.021	0.0257	0.0733	0.0306	0.1202	8e-04
9	rs7858766	21267087	0.89	0.491600132839596	0.9	0.195029827813683	0.776593363015652	0.309341129294488	0.0292	0.0155	0.0142	0.002	0.1371	0.0033	0.0032	0.0515	7e-04	0.103	0.1593	0.0304	0.003	0.1155	0.0149	0.0025	0.0045	0.002	0.0011	0.0315	0.021	0.0256	0.0731	0.0307	0.1208	8e-04
9	rs118159494	21268533	0.89	0.491600132839596	0.9	0.195029827813683	0.77443461047771	0.304910597509606	0.0292	0.0155	0.0142	0.002	0.1371	0.0033	0.0032	0.0515	7e-04	0.103	0.1593	0.0304	0.003	0.1155	0.0149	0.0025	0.0045	0.002	0.0011	0.0315	0.021	0.0256	0.0731	0.0307	0.1208	8e-04
9	rs72691670	21278750	0.89	0.491600132839596	0.9	0.195029827813683	0.766976326110992	0.289967923990191	0.0292	0.0155	0.0142	0.002	0.137	0.0033	0.0032	0.0517	7e-04	0.103	0.1593	0.0305	0.003	0.1155	0.0149	0.0025	0.0045	0.002	0.0011	0.0315	0.021	0.0255	0.0731	0.0308	0.1207	8e-04
9	rs28383777	21303473	0.89	0.491600132839596	0.9	0.195029827813683	0.764905911087771	0.265006842170924	0.0292	0.0155	0.0142	0.002	0.1369	0.0032	0.0032	0.0519	7e-04	0.1029	0.1593	0.0306	0.003	0.1156	0.0149	0.0024	0.0044	0.002	0.0011	0.0316	0.0211	0.0254	0.0732	0.0308	0.1206	8e-04
9	rs12156640	21306241	0.89	0.491600132839596	0.9	0.195029827813683	0.766822878267652	0.250256959150218	0.0292	0.0155	0.0142	0.002	0.1369	0.0032	0.0032	0.0519	7e-04	0.1029	0.1593	0.0306	0.003	0.1156	0.0149	0.0024	0.0044	0.002	0.0011	0.0316	0.0211	0.0253	0.0732	0.0309	0.1206	8e-04
9	rs10757213	21317899	0.89	0.491600132839596	0.9	0.195029827813683	0.779836392159869	0.262263898494917	0.0292	0.0156	0.0142	0.002	0.1368	0.0032	0.0032	0.0519	7e-04	0.1029	0.1594	0.0306	0.0031	0.1156	0.0149	0.0024	0.0043	0.0019	0.0011	0.0316	0.0211	0.0253	0.0732	0.0309	0.1204	8e-04
9	rs117593677	21318205	0.89	0.491600132839596	0.9	0.195029827813683	0.78037746818254	0.257939203760382	0.0292	0.0156	0.0142	0.002	0.1368	0.0032	0.0032	0.0519	7e-04	0.1029	0.1594	0.0306	0.0031	0.1156	0.0149	0.0024	0.0043	0.0019	0.0011	0.0316	0.0211	0.0253	0.0732	0.031	0.1204	8e-04
9	rs79127448	21320151	0.89	0.491600132839596	0.9	0.195029827813683	0.788280198204045	0.256011788873321	0.0291	0.0156	0.0142	0.0021	0.1368	0.0032	0.0032	0.0519	7e-04	0.103	0.1593	0.0306	0.0031	0.1155	0.0149	0.0024	0.0043	0.002	0.0011	0.0316	0.0211	0.0254	0.0732	0.031	0.1204	8e-04
9	rs913931	21327141	0.89	0.491600132839596	0.9	0.195029827813683	0.800042632648595	0.260326382971281	0.0291	0.0156	0.0142	0.0021	0.1368	0.0032	0.0032	0.0519	7e-04	0.103	0.1593	0.0306	0.0031	0.1154	0.0149	0.0024	0.0043	0.002	0.0011	0.0316	0.0211	0.0253	0.0732	0.0311	0.1205	8e-04
9	rs11791015	21329433	0.89	0.491600132839596	0.9	0.195029827813683	0.795671612494663	0.246891155610143	0.0291	0.0156	0.0142	0.0021	0.1368	0.0032	0.0032	0.0519	7e-04	0.103	0.1593	0.0306	0.0031	0.1154	0.0149	0.0024	0.0043	0.002	0.0011	0.0316	0.0211	0.0253	0.0732	0.0311	0.1205	8e-04
9	rs77895351	21331370	0.89	0.491600132839596	0.9	0.195029827813683	0.790999875022778	0.236218764368775	0.0291	0.0156	0.0143	0.0021	0.1368	0.0032	0.0032	0.0519	7e-04	0.103	0.1593	0.0306	0.0031	0.1154	0.0149	0.0024	0.0043	0.002	0.0011	0.0316	0.0211	0.0253	0.0732	0.0311	0.1205	8e-04
9	rs41270133	21333254	0.89	0.491600132839596	0.9	0.195029827813683	0.78727106671762	0.220714078183654	0.0291	0.0156	0.0142	0.0021	0.1368	0.0032	0.0032	0.0519	7e-04	0.103	0.1592	0.0306	0.0032	0.1154	0.0149	0.0024	0.0043	0.002	0.0011	0.0316	0.0211	0.0253	0.0732	0.0311	0.1205	8e-04
9	rs75108635	21348757	0.89	0.491600132839596	0.9	0.195029827813683	0.784169564161257	0.218127618961104	0.0291	0.0156	0.0143	0.0021	0.137	0.0032	0.0032	0.0518	7e-04	0.103	0.1592	0.0306	0.0032	0.1153	0.0149	0.0024	0.0043	0.002	0.0011	0.0315	0.0211	0.0253	0.0732	0.0311	0.1204	8e-04
9	rs2988573	21350620	0.89	0.491600132839596	0.9	0.195029827813683	0.791544297318555	0.219311838498192	0.0291	0.0156	0.0143	0.0021	0.1369	0.0032	0.0032	0.0518	7e-04	0.103	0.1592	0.0306	0.0032	0.1153	0.0149	0.0024	0.0042	0.002	0.0011	0.0315	0.0211	0.0253	0.0733	0.0311	0.1203	8e-04
9	rs614541	21352862	0.89	0.491600132839596	0.91	0.170469891558667	0.779990968666157	0.240425210901591	0.0291	0.0156	0.0143	0.0021	0.1371	0.0031	0.0032	0.0517	7e-04	0.103	0.1593	0.0306	0.0031	0.1154	0.0149	0.0024	0.0042	0.0019	0.0011	0.0315	0.0211	0.0253	0.0734	0.0312	0.1203	8e-04
9	rs7034410	21377478	0.89	0.491600132839596	0.91	0.170469891558667	0.789522975379769	0.245213689870004	0.029	0.0157	0.0143	0.0024	0.1377	0.0031	0.0031	0.0513	7e-04	0.1028	0.1593	0.0307	0.0033	0.1154	0.0149	0.0024	0.004	0.0019	0.001	0.0314	0.0209	0.0253	0.0734	0.0314	0.12	8e-04
9	rs615544	21383734	0.89	0.491600132839596	0.9	0.195029827813683	0.794113043775046	0.233464410079361	0.029	0.0157	0.0143	0.0024	0.1377	0.0031	0.0031	0.0512	7e-04	0.1028	0.1591	0.0308	0.0033	0.1153	0.0149	0.0025	0.004	0.0018	0.001	0.0314	0.0209	0.0253	0.0735	0.0314	0.12	8e-04
9	rs113299113	21389799	0.89	0.491600132839596	0.9	0.195029827813683	0.797075454330121	0.223093750891437	0.029	0.0158	0.0143	0.0024	0.1378	0.0031	0.0029	0.0513	6e-04	0.1028	0.1591	0.0308	0.0033	0.1153	0.015	0.0025	0.004	0.0018	0.001	0.0315	0.0209	0.0253	0.0735	0.0315	0.12	8e-04
9	rs1224391	21391698	0.89	0.491600132839596	0.9	0.195029827813683	0.806304878230195	0.238540435944697	0.029	0.0158	0.0143	0.0025	0.1378	0.0032	0.0028	0.0513	6e-04	0.1028	0.1591	0.0308	0.0033	0.1153	0.015	0.0025	0.004	0.0018	0.001	0.0315	0.0209	0.0253	0.0736	0.0315	0.1201	8e-04
9	rs72701345	21396898	0.89	0.491600132839596	0.9	0.195029827813683	0.797153476916646	0.208836326861065	0.0289	0.0158	0.0143	0.0025	0.1378	0.0032	0.0028	0.0511	6e-04	0.1029	0.159	0.0307	0.0033	0.1154	0.0149	0.0025	0.0041	0.0018	0.001	0.0315	0.0207	0.0254	0.0736	0.0315	0.12	8e-04
9	rs10964979	21398024	0.89	0.491600132839596	0.9	0.195029827813683	0.803875757885432	0.216730804214747	0.0289	0.0159	0.0143	0.0026	0.1378	0.0032	0.0028	0.0511	6e-04	0.1028	0.159	0.0307	0.0033	0.1154	0.0149	0.0025	0.0041	0.0018	0.001	0.0315	0.0207	0.0255	0.0737	0.0315	0.12	8e-04
9	rs10811534	21405421	0.89	0.491600132839596	0.9	0.195029827813683	0.806540122106184	0.21245149490782	0.0289	0.0159	0.0144	0.0027	0.1379	0.0033	0.0029	0.0509	6e-04	0.1031	0.1587	0.0306	0.0033	0.1155	0.0149	0.0025	0.0041	0.0017	0.001	0.0315	0.0206	0.0256	0.0737	0.0316	0.1198	8e-04
9	rs9333353	21411631	0.89	0.491600132839596	0.9	0.195029827813683	0.77412643080001	0.202612107960775	0.0287	0.0161	0.0145	0.0029	0.1376	0.0034	0.0031	0.0505	6e-04	0.1033	0.1584	0.0305	0.0034	0.1157	0.0148	0.0025	0.0045	0.0016	0.001	0.0315	0.0204	0.0258	0.0737	0.0315	0.1193	8e-04
9	rs10757220	21413301	0.89	0.491600132839596	0.9	0.195029827813683	0.765902472621736	0.168900772879718	0.0282	0.0162	0.0145	0.0031	0.1374	0.0034	0.0032	0.0505	6e-04	0.1034	0.1584	0.0303	0.0034	0.1159	0.0147	0.0026	0.0045	0.0016	0.001	0.0318	0.0205	0.0257	0.0736	0.0314	0.1195	8e-04
9	rs7025006	21415687	0.89	0.491600132839596	0.9	0.195029827813683	0.765442450752194	0.14958709986727	0.0282	0.0163	0.0144	0.0032	0.1374	0.0034	0.0032	0.0505	6e-04	0.1036	0.1587	0.0302	0.0035	0.1159	0.0145	0.0027	0.0046	0.0015	0.001	0.0318	0.0204	0.0256	0.0735	0.0313	0.1196	8e-04
9	rs7871710	21416065	0.89	0.491600132839596	0.9	0.195029827813683	0.745472879631968	0.132665642787072	0.0282	0.0163	0.0144	0.0032	0.1374	0.0035	0.0033	0.0505	6e-04	0.1036	0.1586	0.0301	0.0035	0.1159	0.0145	0.0027	0.0046	0.0015	0.001	0.0318	0.0204	0.0256	0.0735	0.0312	0.1195	8e-04
9	rs10964986	21417570	0.89	0.491600132839596	0.92	0.14824156235026	0.693778391171906	0.129963120222746	0.0282	0.0163	0.0144	0.0032	0.1378	0.0035	0.0033	0.0506	6e-04	0.1037	0.1584	0.0298	0.0035	0.1161	0.0145	0.0027	0.0046	0.0015	0.001	0.0318	0.0205	0.0257	0.0735	0.0309	0.1195	8e-04
9	rs72701373	21419997	0.9	0.447749409690379	0.91	0.170469891558667	0.653435019700581	0.128440851823813	0.0277	0.0168	0.0146	0.0035	0.1384	0.0038	0.0035	0.0518	5e-04	0.1043	0.1567	0.029	0.0038	0.1172	0.0139	0.0027	0.0045	0.0015	0.0012	0.0318	0.0207	0.0257	0.0731	0.0304	0.1182	9e-04
9	rs12337364	21430131	0.9	0.447749409690379	0.91	0.170469891558667	0.65515084735941	0.117368653990586	0.0276	0.0169	0.0146	0.0035	0.1385	0.0039	0.0036	0.0522	5e-04	0.1044	0.1565	0.0288	0.0039	0.1174	0.0137	0.0027	0.0045	0.0015	0.0012	0.0319	0.0207	0.0257	0.0729	0.0303	0.118	9e-04
9	rs16938360	21435859	0.9	0.447749409690379	0.91	0.170469891558667	0.624019469998144	0.109104213789903	0.0276	0.0169	0.0149	0.0036	0.1385	0.0039	0.0036	0.0521	5e-04	0.1044	0.1563	0.0287	0.0039	0.1173	0.0138	0.0027	0.0045	0.0015	0.0012	0.0318	0.0207	0.0257	0.0729	0.0303	0.1179	9e-04
9	rs73649602	21437847	0.9	0.447749409690379	0.91	0.170469891558667	0.547872578675595	0.111466161670666	0.0277	0.0169	0.0152	0.0027	0.1387	0.0039	0.0036	0.0522	5e-04	0.1045	0.1562	0.0292	0.004	0.1172	0.0139	0.0027	0.0036	0.0016	0.0012	0.0319	0.0209	0.0264	0.0731	0.0295	0.1181	9e-04
9	rs118104749	21437953	0.9	0.447749409690379	0.91	0.170469891558667	0.547543313696034	0.109188234883191	0.0277	0.0169	0.0152	0.0027	0.1387	0.0039	0.0036	0.0522	5e-04	0.1045	0.1562	0.0292	0.004	0.1172	0.0139	0.0027	0.0036	0.0016	0.0012	0.0319	0.0209	0.0264	0.0731	0.0295	0.1181	9e-04
9	rs72701394	21442349	0.9	0.447749409690379	0.91	0.170469891558667	0.55163278835768	0.096306275913502	0.0277	0.0169	0.0152	0.0027	0.1387	0.0039	0.0037	0.0523	5e-04	0.1044	0.1563	0.0292	0.004	0.1172	0.0137	0.0027	0.0036	0.0016	0.0012	0.0319	0.0209	0.0265	0.073	0.0295	0.1179	9e-04
9	rs10811545	21446735	0.9	0.447749409690379	0.91	0.170469891558667	0.548992777211924	0.0867394334356721	0.0277	0.017	0.0152	0.0027	0.1387	0.0039	0.0037	0.0523	5e-04	0.1044	0.1563	0.0292	0.004	0.1173	0.0136	0.0027	0.0036	0.0016	0.0012	0.0319	0.0209	0.0266	0.073	0.0294	0.1177	9e-04
9	rs10965002	21455814	0.9	0.447749409690379	0.91	0.170469891558667	0.530485581402004	0.0812077591975506	0.0276	0.017	0.0152	0.0027	0.1387	0.004	0.0036	0.0526	5e-04	0.1045	0.1565	0.0292	0.004	0.1174	0.0134	0.0027	0.0036	0.0016	0.0013	0.0319	0.0209	0.0266	0.073	0.0293	0.1174	9e-04
9	rs2383192	21471726	0.9	0.447749409690379	0.91	0.170469891558667	0.466789858494239	0.0756067560778512	0.0276	0.0169	0.0152	0.0028	0.1388	0.004	0.0035	0.0536	5e-04	0.1045	0.1568	0.0292	0.004	0.1176	0.0134	0.0027	0.0037	0.0016	0.0013	0.032	0.0209	0.0266	0.073	0.0291	0.1158	9e-04
9	rs6475536	21476348	0.9	0.447749409690379	0.91	0.170469891558667	0.449624451142717	0.0761157920833488	0.0275	0.0169	0.0153	0.0028	0.1388	0.004	0.0035	0.0536	5e-04	0.1044	0.1567	0.0292	0.0041	0.1176	0.0134	0.0027	0.0037	0.0016	0.0013	0.032	0.0209	0.0266	0.073	0.0291	0.1158	9e-04
9	rs12375583	21478865	0.9	0.447749409690379	0.91	0.170469891558667	0.446993228848127	0.0775778760165104	0.0275	0.0169	0.0155	0.0028	0.1388	0.004	0.0035	0.0536	5e-04	0.1044	0.1567	0.0292	0.0041	0.1175	0.0134	0.0027	0.0037	0.0016	0.0013	0.032	0.0209	0.0267	0.073	0.029	0.1157	9e-04
9	rs2039381	21481483	0.9	0.447749409690379	0.91	0.170469891558667	0.448487310358279	0.0757520520348393	0.0275	0.0169	0.0155	0.0028	0.1387	0.004	0.0035	0.0536	5e-04	0.1044	0.1567	0.0292	0.0041	0.1175	0.0134	0.0027	0.0037	0.0016	0.0013	0.032	0.0209	0.0267	0.073	0.0291	0.1157	9e-04
9	rs1125488	21481556	0.9	0.447749409690379	0.91	0.170469891558667	0.447112665156571	0.0754615745563616	0.0275	0.0169	0.0155	0.0028	0.1387	0.0041	0.0035	0.0537	5e-04	0.1044	0.1567	0.0292	0.0041	0.1175	0.0134	0.0027	0.0037	0.0016	0.0013	0.032	0.0209	0.0267	0.073	0.0291	0.1157	9e-04
9	rs78858839	21495765	0.9	0.447749409690379	0.91	0.170469891558667	0.391156833812086	0.0754615745563616	0.0275	0.0169	0.0155	0.0029	0.1386	0.0042	0.0035	0.0537	7e-04	0.1038	0.157	0.0292	0.0042	0.1181	0.0135	0.0029	0.0037	0.0017	0.0013	0.032	0.0209	0.0265	0.0729	0.0289	0.1148	0.0011
9	rs10965038	21498666	0.9	0.447749409690379	0.91	0.170469891558667	0.385312536504908	0.0748819943490468	0.0275	0.0169	0.0156	0.0029	0.1386	0.0042	0.0035	0.0537	7e-04	0.1038	0.157	0.0292	0.0042	0.118	0.0135	0.0029	0.0038	0.0017	0.0013	0.032	0.0209	0.0265	0.0729	0.0289	0.1147	0.0011
9	rs1332183	21506986	0.9	0.447749409690379	0.91	0.170469891558667	0.383816914751553	0.0771380565678029	0.0275	0.0169	0.0155	0.003	0.1387	0.0043	0.0035	0.0536	7e-04	0.1036	0.157	0.0292	0.0043	0.1183	0.0134	0.0029	0.0038	0.0017	0.0014	0.032	0.0209	0.0264	0.0729	0.0289	0.1143	0.0012
9	rs72703438	21510642	0.9	0.447749409690379	0.91	0.170469891558667	0.380503870306093	0.0797922432827434	0.0275	0.0169	0.0155	0.003	0.1387	0.0043	0.0035	0.0536	8e-04	0.1035	0.157	0.0292	0.0043	0.1185	0.0135	0.003	0.0038	0.0017	0.0014	0.032	0.0209	0.0264	0.0728	0.0289	0.1142	0.0012
9	rs13283671	21511740	0.9	0.447749409690379	0.91	0.170469891558667	0.37731512257477	0.081282539539209	0.0275	0.0169	0.0155	0.003	0.1387	0.0043	0.0035	0.0536	8e-04	0.1036	0.1571	0.0292	0.0043	0.1186	0.0135	0.003	0.0038	0.0017	0.0014	0.032	0.0208	0.0264	0.0729	0.0289	0.114	0.0012
9	rs17786523	21513526	0.9	0.447749409690379	0.91	0.170469891558667	0.370761064094453	0.0822572181755954	0.0275	0.0169	0.0155	0.003	0.1388	0.0043	0.0035	0.0537	8e-04	0.1035	0.157	0.0292	0.0043	0.1185	0.0135	0.003	0.0038	0.0017	0.0014	0.0319	0.0208	0.0265	0.0728	0.029	0.1139	0.0012
9	rs10965044	21517302	0.9	0.447749409690379	0.94	0.110289943288055	0.371522688258097	0.0862026536973973	0.0275	0.0169	0.0155	0.0031	0.1388	0.0044	0.0035	0.0538	8e-04	0.1033	0.1569	0.0293	0.0043	0.1185	0.0135	0.003	0.0038	0.0017	0.0014	0.0319	0.0207	0.0265	0.0728	0.0291	0.1139	0.0012
9	rs117709246	21526069	0.9	0.447749409690379	0.94	0.110289943288055	0.350446775429116	0.0678632666738902	0.0275	0.0169	0.0155	0.0031	0.1388	0.0044	0.0035	0.0537	9e-04	0.1032	0.157	0.0293	0.0043	0.1184	0.0135	0.0031	0.0039	0.0017	0.0014	0.0317	0.0206	0.0265	0.0728	0.0292	0.1139	0.0013
9	rs2025327	21531629	0.9	0.447749409690379	0.94	0.110289943288055	0.340900963506416	0.0633450554487495	0.0275	0.0169	0.0155	0.0031	0.1388	0.0044	0.0036	0.0537	9e-04	0.1031	0.157	0.0293	0.0043	0.1184	0.0135	0.0032	0.0039	0.0017	0.0015	0.0315	0.0206	0.0264	0.0728	0.0292	0.1139	0.0013
9	rs75145502	21531948	0.9	0.447749409690379	0.94	0.110289943288055	0.340744757905703	0.0630754403159176	0.0275	0.0169	0.0155	0.0031	0.1388	0.0044	0.0036	0.0537	9e-04	0.1031	0.157	0.0293	0.0043	0.1184	0.0135	0.0032	0.0039	0.0017	0.0015	0.0315	0.0206	0.0264	0.0728	0.0292	0.1139	0.0013
9	rs55835613	21542166	0.9	0.447749409690379	0.94	0.110289943288055	0.33659297714562	0.0566875231518936	0.0275	0.0169	0.0155	0.0031	0.1389	0.0045	0.0036	0.0536	8e-04	0.1031	0.157	0.0293	0.0042	0.1184	0.0135	0.0032	0.0039	0.0017	0.0015	0.0315	0.0206	0.0264	0.0727	0.0292	0.1138	0.0014
9	rs10811568	21543444	0.9	0.447749409690379	0.94	0.110289943288055	0.335249340203575	0.05720333017767	0.0274	0.0169	0.0155	0.0031	0.1389	0.0044	0.0036	0.0536	8e-04	0.1031	0.1572	0.0293	0.0042	0.1185	0.0136	0.0032	0.0039	0.0016	0.0014	0.0315	0.0205	0.0264	0.0727	0.0292	0.1139	0.0014
9	rs10965063	21549638	0.91	0.406594937265203	0.94	0.110289943288055	0.25558199865393	0.0610688546371162	0.0273	0.0168	0.0155	0.0033	0.1394	0.0046	0.0037	0.0535	0.001	0.1033	0.1571	0.0293	0.0041	0.1186	0.0136	0.0034	0.0041	0.0017	0.0015	0.0314	0.0203	0.0263	0.0725	0.0289	0.1131	0.0016
9	rs991794	21551513	0.9	0.447749409690379	0.94	0.110289943288055	0.164363025630071	0.0752440170072701	0.0265	0.0162	0.0153	0.004	0.1408	0.0056	0.0042	0.053	0.0016	0.104	0.1568	0.0292	0.0036	0.1187	0.0147	0.004	0.0048	0.0018	0.0019	0.0311	0.0196	0.0257	0.0716	0.0279	0.1103	0.0024
9	rs991792	21551647	0.9	0.447749409690379	0.94	0.110289943288055	0.151947681195903	0.072939502508463	0.0264	0.0162	0.0153	0.0041	0.1412	0.0057	0.0042	0.0533	0.0017	0.104	0.1568	0.0292	0.0036	0.1188	0.0147	0.004	0.0049	0.0018	0.002	0.031	0.0194	0.0256	0.0714	0.0278	0.1099	0.0025
9	rs79607980	21553297	0.9	0.447749409690379	0.94	0.110289943288055	0.111672184016429	0.0929680434291591	0.0259	0.0163	0.0153	0.0045	0.1426	0.0062	0.0047	0.0538	0.0017	0.1045	0.1567	0.0293	0.0035	0.119	0.0149	0.0044	0.0054	0.0017	0.0019	0.0306	0.0186	0.0251	0.071	0.027	0.1081	0.0025
9	rs62562994	21555167	0.9	0.447749409690379	0.94	0.110289943288055	0.108500517446727	0.0987998293315967	0.0259	0.0163	0.0153	0.0045	0.1428	0.0063	0.0048	0.0539	0.0017	0.1046	0.1566	0.0293	0.0035	0.119	0.0149	0.0045	0.0055	0.0017	0.0018	0.0306	0.0185	0.0251	0.0709	0.027	0.1078	0.0025
9	rs60506615	21564788	0.9	0.447749409690379	0.94	0.110289943288055	0.108148588453195	0.125150796408133	0.0257	0.0163	0.0152	0.0047	0.143	0.0065	0.005	0.0541	0.0017	0.1049	0.1565	0.0295	0.0034	0.1189	0.0149	0.0046	0.0057	0.0017	0.0018	0.0303	0.0183	0.025	0.071	0.0268	0.1075	0.0026
9	rs7865428	21566730	0.9	0.447749409690379	0.94	0.110289943288055	0.11065439755998	0.125150796408133	0.0257	0.0163	0.0152	0.0047	0.143	0.0065	0.005	0.0541	0.0017	0.1049	0.1565	0.0295	0.0034	0.1189	0.0149	0.0046	0.0057	0.0017	0.0018	0.0302	0.0183	0.0249	0.071	0.0268	0.1075	0.0026
9	rs1377192	21573049	0.9	0.447749409690379	0.94	0.110289943288055	0.11057212633694	0.123914232541766	0.0257	0.0163	0.0152	0.0047	0.143	0.0066	0.005	0.054	0.0017	0.1049	0.1566	0.0295	0.0034	0.1189	0.0149	0.0047	0.0058	0.0017	0.0018	0.0302	0.0183	0.0249	0.0713	0.0267	0.1072	0.0026
9	rs10811573	21574194	0.9	0.447749409690379	0.94	0.110289943288055	0.111313928004693	0.129514703686575	0.0257	0.0163	0.0152	0.0047	0.143	0.0066	0.005	0.054	0.0017	0.1049	0.1567	0.0295	0.0034	0.1189	0.0149	0.0047	0.0058	0.0017	0.0018	0.0302	0.0182	0.0249	0.0713	0.0267	0.1071	0.0026
9	rs13283078	21580031	0.9	0.447749409690379	0.94	0.110289943288055	0.104827264046854	0.153573595268174	0.0257	0.0163	0.0151	0.0047	0.143	0.0066	0.0051	0.054	0.0017	0.1049	0.1567	0.0295	0.0035	0.1189	0.0149	0.0047	0.0058	0.0017	0.0018	0.0302	0.0182	0.0248	0.0714	0.0267	0.107	0.0025
9	rs12685827	21580763	0.9	0.447749409690379	0.94	0.110289943288055	0.104694687077815	0.152716186488065	0.0257	0.0163	0.0152	0.0047	0.143	0.0066	0.0051	0.054	0.0017	0.1049	0.1568	0.0296	0.0035	0.1189	0.0149	0.0047	0.0058	0.0017	0.0018	0.0301	0.0182	0.0248	0.0714	0.0267	0.107	0.0026
9	rs77536000	21587410	0.9	0.447749409690379	0.94	0.110289943288055	0.0860500568761432	0.172265620006629	0.0256	0.0163	0.0152	0.0047	0.143	0.0066	0.0051	0.0546	0.0015	0.1048	0.1569	0.0296	0.0033	0.1188	0.015	0.0048	0.0058	0.0017	0.0017	0.0307	0.018	0.0246	0.0714	0.0265	0.1069	0.0022
9	rs7869307	21590629	0.9	0.447749409690379	0.94	0.110289943288055	0.0834286181375272	0.201668190340781	0.0256	0.0163	0.0152	0.0047	0.143	0.0066	0.0051	0.0546	0.0015	0.1045	0.1568	0.0297	0.0033	0.1189	0.015	0.0048	0.0059	0.0017	0.0017	0.0307	0.018	0.0245	0.0714	0.0265	0.1068	0.0022
9	rs114776295	21592091	0.9	0.447749409690379	0.94	0.110289943288055	0.0779657881904275	0.145264366835946	0.0255	0.0163	0.0152	0.0048	0.1429	0.0066	0.0052	0.0547	0.0015	0.1042	0.1567	0.0299	0.0033	0.1189	0.0151	0.005	0.006	0.0017	0.0018	0.0306	0.0179	0.0243	0.0715	0.0262	0.1068	0.0023
9	rs12002727	21596183	0.9	0.447749409690379	0.95	0.0943132253134139	0.0619145575249607	0.132033216162468	0.0252	0.0167	0.0152	0.0052	0.1429	0.0069	0.0055	0.0552	0.0015	0.103	0.1565	0.0305	0.0034	0.1174	0.0157	0.0056	0.0065	0.0017	0.002	0.0306	0.0179	0.0241	0.0719	0.0251	0.1067	0.0023
9	rs12343168	21600424	0.9	0.447749409690379	0.95	0.0943132253134139	0.0628273348570122	0.137948383680462	0.0252	0.0168	0.0152	0.0052	0.143	0.0069	0.0056	0.0553	0.0015	0.1028	0.1565	0.0306	0.0034	0.1171	0.0158	0.0056	0.0065	0.0016	0.002	0.0306	0.0179	0.0241	0.0719	0.0249	0.1068	0.0023
9	rs79919595	21605346	0.9	0.447749409690379	0.95	0.0943132253134139	0.0618767162043558	0.138958796567564	0.0252	0.0168	0.0152	0.0052	0.1428	0.007	0.0057	0.0554	0.0015	0.1029	0.1564	0.0306	0.0034	0.1168	0.0158	0.0057	0.0066	0.0016	0.002	0.0306	0.0179	0.0241	0.0719	0.0248	0.1068	0.0024
9	rs16938484	21605629	0.9	0.447749409690379	0.95	0.0943132253134139	0.0618010793649599	0.140525634072531	0.0252	0.0168	0.0152	0.0052	0.1428	0.007	0.0057	0.0554	0.0015	0.1029	0.1564	0.0306	0.0034	0.1168	0.0158	0.0057	0.0066	0.0016	0.002	0.0306	0.0179	0.0241	0.0719	0.0248	0.1068	0.0024
9	rs10757227	21641325	0.9	0.447749409690379	0.95	0.0943132253134139	0.0619334839113764	0.154910747788584	0.025	0.017	0.0153	0.0056	0.1422	0.0072	0.006	0.0558	0.0017	0.1036	0.1564	0.0311	0.0034	0.1142	0.0162	0.006	0.0068	0.0016	0.002	0.0306	0.0177	0.0245	0.072	0.0239	0.1066	0.0025
9	rs77863410	21643812	0.9	0.447749409690379	0.95	0.0943132253134139	0.0598744121890524	0.182801415270337	0.025	0.017	0.0153	0.0056	0.1422	0.0072	0.006	0.0558	0.0017	0.1036	0.1564	0.0311	0.0034	0.1141	0.0162	0.006	0.0068	0.0016	0.002	0.0306	0.0177	0.0245	0.072	0.0239	0.1066	0.0025
9	rs4978127	21653648	0.9	0.447749409690379	0.95	0.0943132253134139	0.0612921268677749	0.186871369457238	0.0249	0.0171	0.0153	0.0058	0.1419	0.0072	0.0061	0.0559	0.0017	0.1035	0.1567	0.0312	0.0033	0.1135	0.0163	0.006	0.0069	0.0017	0.002	0.0307	0.0177	0.0246	0.0719	0.0237	0.1068	0.0025
9	rs16938503	21653976	0.9	0.447749409690379	0.95	0.0943132253134139	0.0622368254796216	0.196139671571806	0.0249	0.0171	0.0153	0.0058	0.1419	0.0072	0.0061	0.0559	0.0017	0.1035	0.1567	0.0313	0.0033	0.1135	0.0163	0.006	0.0069	0.0017	0.002	0.0307	0.0177	0.0246	0.0719	0.0237	0.1068	0.0025
9	rs117567546	21654824	0.9	0.447749409690379	0.95	0.0943132253134139	0.0611043308929377	0.232036267690517	0.0248	0.0171	0.0153	0.0058	0.1419	0.0072	0.0061	0.0558	0.0017	0.1036	0.1568	0.0312	0.0034	0.1134	0.0163	0.006	0.0069	0.0017	0.002	0.0307	0.0177	0.0246	0.0718	0.0237	0.1068	0.0025
9	rs113892038	21656874	0.9	0.447749409690379	0.95	0.0943132253134139	0.0600411547133861	0.255672128969427	0.0248	0.017	0.0153	0.0058	0.1419	0.0072	0.0061	0.0558	0.0017	0.1036	0.1568	0.0312	0.0034	0.1135	0.0163	0.006	0.0069	0.0017	0.002	0.0307	0.0178	0.0246	0.0719	0.0237	0.1067	0.0025
9	rs11789795	21663844	0.9	0.447749409690379	0.95	0.0943132253134139	0.0600968037979335	0.287617046972119	0.0247	0.0171	0.0153	0.0058	0.1419	0.0072	0.0062	0.0557	0.0017	0.1037	0.1569	0.0312	0.0034	0.1134	0.0163	0.006	0.0069	0.0017	0.002	0.0307	0.0179	0.0246	0.0719	0.0236	0.1066	0.0025
9	rs117696342	21667214	0.9	0.447749409690379	0.95	0.0943132253134139	0.0596156449614608	0.296225727407852	0.0247	0.0171	0.0154	0.0058	0.1419	0.0072	0.0062	0.0558	0.0017	0.1037	0.1569	0.0312	0.0034	0.1134	0.0163	0.006	0.0069	0.0017	0.002	0.0307	0.0179	0.0246	0.0719	0.0236	0.1065	0.0025
9	rs62557242	21670557	0.9	0.447749409690379	0.95	0.0943132253134139	0.0594496864757901	0.336685631407087	0.0247	0.0171	0.0154	0.0058	0.1419	0.0072	0.0062	0.0557	0.0018	0.1037	0.157	0.0312	0.0034	0.1134	0.0162	0.006	0.0069	0.0017	0.002	0.0307	0.0179	0.0246	0.0719	0.0235	0.1064	0.0025
9	rs76275717	21672228	0.9	0.447749409690379	0.95	0.0943132253134139	0.0597819100965037	0.341617247067015	0.0247	0.0171	0.0154	0.0058	0.1419	0.0072	0.0062	0.0557	0.0018	0.1037	0.157	0.0312	0.0034	0.1134	0.0162	0.006	0.0069	0.0017	0.002	0.0307	0.0179	0.0246	0.0719	0.0235	0.1064	0.0025
9	rs71504800	21672575	0.9	0.447749409690379	0.95	0.0943132253134139	0.0535058339040993	0.359791480993366	0.0247	0.0171	0.0154	0.0058	0.142	0.0072	0.0062	0.0558	0.0017	0.1037	0.1573	0.0312	0.0034	0.1135	0.0162	0.006	0.0069	0.0017	0.002	0.0305	0.0179	0.0246	0.0719	0.0235	0.1064	0.0023
9	rs10122206	21674067	0.91	0.406594937265203	0.95	0.0943132253134139	0.0205610389960459	0.18118205421371	0.0237	0.0173	0.0158	0.0059	0.1449	0.0072	0.0063	0.0567	0.0016	0.1033	0.1573	0.0311	0.0032	0.1139	0.0159	0.0061	0.0069	0.0018	0.0019	0.0306	0.0181	0.0251	0.0711	0.0225	0.1043	0.0022
9	rs2039586	21675361	0.91	0.406594937265203	0.95	0.0943132253134139	0.00424585799091234	0.215765508792263	0.0196	0.0187	0.0164	0.0063	0.1526	0.0068	0.0064	0.0581	0.0012	0.1028	0.1578	0.0313	0.0022	0.1172	0.0154	0.0061	0.0072	0.0021	0.0013	0.0288	0.0169	0.0257	0.0729	0.0195	0.0995	0.0017
9	rs2383200	21677459	0.91	0.406594937265203	0.95	0.0943132253134139	0.00522467556298141	0.256464889347854	0.0197	0.0189	0.0167	0.0063	0.1542	0.0067	0.0063	0.0574	0.0012	0.1032	0.1575	0.0314	0.002	0.1187	0.0152	0.006	0.0071	0.0021	0.0012	0.0286	0.0168	0.0253	0.0733	0.019	0.0981	0.0016
9	rs16938541	21681671	0.91	0.406594937265203	0.95	0.0943132253134139	0.00464922079805958	0.240425210901591	0.0198	0.0189	0.0167	0.0062	0.1542	0.0066	0.0062	0.0572	0.0011	0.1034	0.1576	0.0314	0.002	0.1189	0.0151	0.006	0.0071	0.0021	0.0012	0.0286	0.0168	0.0254	0.0734	0.019	0.098	0.0015
9	rs1377197	21683805	0.91	0.406594937265203	0.95	0.0943132253134139	0.00316462816216323	0.221038087386348	0.0198	0.0189	0.0167	0.0062	0.1544	0.0066	0.0062	0.0572	0.0011	0.1035	0.1576	0.0314	0.002	0.1189	0.0151	0.006	0.0071	0.0021	0.0012	0.0286	0.0168	0.0254	0.0735	0.019	0.0981	0.0014
9	rs10811581	21691392	0.91	0.406594937265203	0.95	0.0943132253134139	0.00180831544254962	0.207882820614509	0.0196	0.0189	0.0169	0.0062	0.1554	0.0066	0.0062	0.0573	0.0011	0.1034	0.1568	0.0315	0.002	0.119	0.0151	0.006	0.0071	0.0021	0.0012	0.0285	0.0168	0.0254	0.0736	0.019	0.098	0.0014
9	rs2167692	21693934	0.91	0.406594937265203	0.95	0.0943132253134139	0.00204516898723951	0.217052884243873	0.0192	0.019	0.017	0.0062	0.1556	0.0066	0.0062	0.0573	0.001	0.1034	0.1566	0.0315	0.0019	0.1193	0.0151	0.0059	0.007	0.002	0.0012	0.0285	0.0167	0.0253	0.074	0.0189	0.0979	0.0013
9	rs61743075	21696540	0.91	0.406594937265203	0.95	0.0943132253134139	0.00210698164378543	0.214694623864506	0.0192	0.0191	0.0171	0.0062	0.1556	0.0066	0.0062	0.0573	0.001	0.1034	0.1566	0.0315	0.0019	0.1193	0.0151	0.0059	0.007	0.002	0.0012	0.0285	0.0167	0.0253	0.074	0.0189	0.0978	0.0013
9	rs751173	21707372	0.91	0.406594937265203	0.95	0.0943132253134139	0.00182727667482279	0.202507155376648	0.0188	0.0192	0.0173	0.0062	0.1556	0.0066	0.0062	0.0571	9e-04	0.1035	0.1565	0.0317	0.0019	0.1195	0.0152	0.0058	0.007	0.002	0.0011	0.0285	0.0166	0.0254	0.0741	0.019	0.0979	0.0013
9	rs10965110	21708049	0.91	0.406594937265203	0.95	0.0943132253134139	0.00183408737992601	0.202822067705051	0.0188	0.0192	0.0173	0.0062	0.1556	0.0066	0.0062	0.0571	9e-04	0.1035	0.1565	0.0317	0.0019	0.1195	0.0152	0.0058	0.007	0.002	0.0011	0.0285	0.0166	0.0254	0.0741	0.019	0.0979	0.0013
9	rs76736152	21724919	0.91	0.406594937265203	0.95	0.0943132253134139	0.00218910587531989	0.218235188306108	0.0185	0.0194	0.0174	0.006	0.1563	0.0066	0.0062	0.0567	8e-04	0.104	0.1566	0.0316	0.0018	0.1201	0.015	0.0058	0.007	0.0019	0.0011	0.0283	0.0165	0.0253	0.0744	0.0188	0.0976	0.0012
9	rs72689342	21730445	0.91	0.406594937265203	0.95	0.0943132253134139	0.00215626356789497	0.218988660934331	0.0185	0.0194	0.0174	0.006	0.1564	0.0066	0.0062	0.0566	8e-04	0.1041	0.1566	0.0316	0.0018	0.1201	0.015	0.0058	0.007	0.0019	0.0011	0.0283	0.0165	0.0253	0.0744	0.0188	0.0976	0.0012
9	rs76812118	21733748	0.91	0.406594937265203	0.95	0.0943132253134139	0.0021640469653682	0.219204095277494	0.0185	0.0194	0.0174	0.006	0.1564	0.0066	0.0062	0.0566	8e-04	0.1041	0.1566	0.0316	0.0018	0.1201	0.015	0.0058	0.007	0.0019	0.0011	0.0283	0.0165	0.0253	0.0744	0.0188	0.0976	0.0012
9	rs4636294	21747803	0.91	0.406594937265203	0.95	0.0943132253134139	0.00214540467332845	0.227005672416154	0.0184	0.0195	0.0175	0.006	0.1566	0.0067	0.0061	0.0564	8e-04	0.1043	0.1567	0.0315	0.0018	0.1202	0.015	0.0057	0.007	0.0019	0.0011	0.0283	0.0165	0.0253	0.0745	0.0188	0.0975	0.0011
9	rs17833407	21748320	0.91	0.406594937265203	0.95	0.0943132253134139	0.00219698446818648	0.228969909277093	0.0184	0.0195	0.0175	0.006	0.1566	0.0067	0.0061	0.0564	8e-04	0.1043	0.1567	0.0315	0.0018	0.1203	0.015	0.0057	0.007	0.0019	0.0011	0.0283	0.0165	0.0253	0.0745	0.0188	0.0975	0.0011
9	rs1335509	21753138	0.91	0.406594937265203	0.95	0.0943132253134139	0.0023444039945894	0.23072049778309	0.0184	0.0194	0.0175	0.0061	0.1567	0.0067	0.0061	0.0564	8e-04	0.1043	0.1566	0.0316	0.0018	0.1204	0.015	0.0057	0.007	0.0019	0.0011	0.0282	0.0163	0.0253	0.0746	0.0187	0.0973	0.0011
9	rs1414253	21755630	0.91	0.406594937265203	0.95	0.0943132253134139	0.00230641552972603	0.229516504139965	0.0184	0.0194	0.0175	0.0061	0.1567	0.0067	0.0062	0.0564	8e-04	0.1042	0.1566	0.0317	0.0018	0.1204	0.015	0.0057	0.007	0.0019	0.0011	0.0282	0.0163	0.0253	0.0746	0.0188	0.0973	0.0011
9	rs7846904	21757432	0.91	0.406594937265203	0.95	0.0943132253134139	0.00243214343688152	0.22864215522869	0.0183	0.0194	0.0175	0.0061	0.1567	0.0067	0.0061	0.0565	8e-04	0.1042	0.1566	0.0317	0.0018	0.1204	0.015	0.0057	0.007	0.0019	0.0011	0.0282	0.0164	0.0253	0.0746	0.0188	0.0973	0.0011
9	rs17755650	21780037	0.91	0.406594937265203	0.95	0.0943132253134139	0.00214695324369626	0.220822063965596	0.018	0.0194	0.0176	0.0061	0.1564	0.0066	0.0062	0.0564	9e-04	0.1043	0.1566	0.0317	0.0017	0.1203	0.015	0.0056	0.007	0.0019	0.0011	0.0282	0.0167	0.0253	0.0748	0.0187	0.0975	0.0011
9	rs12377374	21782302	0.91	0.406594937265203	0.95	0.0943132253134139	0.00239809123610464	0.228532937720587	0.0179	0.0193	0.0176	0.0061	0.1564	0.0066	0.0062	0.0564	9e-04	0.1044	0.1568	0.0316	0.0017	0.1204	0.0148	0.0056	0.007	0.002	0.0011	0.0282	0.0167	0.0252	0.0749	0.0186	0.0975	0.0011
9	rs6475582	21788951	0.91	0.406594937265203	0.95	0.0943132253134139	0.00250666866801142	0.228532937720587	0.0179	0.0193	0.0176	0.0061	0.1564	0.0066	0.0062	0.0564	9e-04	0.1044	0.1568	0.0316	0.0017	0.1204	0.0148	0.0056	0.007	0.002	0.0011	0.0283	0.0167	0.0252	0.0749	0.0186	0.0975	0.0011
9	rs7023329	21816528	0.91	0.406594937265203	0.95	0.0943132253134139	0.00220646886432166	0.21759003357919	0.0172	0.0194	0.0177	0.0062	0.1568	0.0064	0.0061	0.0562	0.001	0.1044	0.1571	0.0315	0.0018	0.1199	0.0149	0.0055	0.0071	0.002	0.0011	0.0284	0.0167	0.0252	0.0751	0.0188	0.0974	0.0011
9	rs7023954	21816758	0.91	0.406594937265203	0.95	0.0943132253134139	0.00217341686549136	0.215015704964201	0.0172	0.0194	0.0177	0.0062	0.1568	0.0064	0.0061	0.0563	0.001	0.1043	0.1571	0.0315	0.0018	0.1199	0.0149	0.0055	0.0071	0.0021	0.0011	0.0284	0.0168	0.0251	0.0752	0.0188	0.0974	0.0011
9	rs7874112	21832742	0.91	0.406594937265203	0.95	0.0943132253134139	0.00310175084128674	0.196451224054656	0.0171	0.0194	0.0177	0.0064	0.1568	0.0062	0.0059	0.0563	0.001	0.1041	0.157	0.0317	0.0019	0.1196	0.0149	0.0055	0.007	0.0022	0.0011	0.0283	0.0168	0.0253	0.0753	0.0189	0.0974	0.0011
9	rs10965153	21834210	0.91	0.406594937265203	0.95	0.0943132253134139	0.00320283801554739	0.192207832856813	0.0171	0.0194	0.0177	0.0065	0.1568	0.0062	0.0059	0.0563	0.001	0.1039	0.1569	0.0319	0.002	0.1193	0.0149	0.0055	0.007	0.0022	0.0011	0.0283	0.0168	0.0254	0.0754	0.0189	0.0974	0.0012
9	rs78083758	21834600	0.91	0.406594937265203	0.95	0.0943132253134139	0.00325435354788901	0.192001641399464	0.0171	0.0194	0.0177	0.0065	0.1568	0.0062	0.0059	0.0563	0.001	0.1039	0.1569	0.0319	0.002	0.1193	0.0149	0.0055	0.007	0.0022	0.0011	0.0283	0.0168	0.0254	0.0754	0.0189	0.0974	0.0012
9	rs116878682	21838377	0.91	0.406594937265203	0.95	0.0943132253134139	0.00322636828361459	0.191486491249225	0.017	0.0194	0.0176	0.0065	0.1569	0.0062	0.0059	0.0563	0.001	0.1039	0.1568	0.0319	0.002	0.1193	0.0149	0.0055	0.007	0.0022	0.0011	0.0283	0.0168	0.0254	0.0757	0.0189	0.0974	0.0011
9	rs118015957	21838630	0.91	0.406594937265203	0.95	0.0943132253134139	0.00321779599196694	0.192207832856813	0.017	0.0194	0.0176	0.0065	0.1569	0.0063	0.006	0.0562	0.001	0.1039	0.1568	0.0319	0.002	0.1193	0.0149	0.0055	0.007	0.0022	0.0011	0.0282	0.0168	0.0254	0.0757	0.0189	0.0974	0.0012
9	rs11506446	21846166	0.92	0.368072033098782	0.95	0.0943132253134139	0.00312678144143024	0.192930093404864	0.0169	0.0194	0.0175	0.0065	0.157	0.0063	0.006	0.0562	0.001	0.1038	0.1566	0.0319	0.002	0.1192	0.0148	0.0055	0.007	0.0021	0.0011	0.0282	0.0168	0.0255	0.0762	0.0189	0.0973	0.0011
9	rs7850937	21846285	0.92	0.368072033098782	0.95	0.0943132253134139	0.00309136857090214	0.193136622072349	0.0169	0.0194	0.0175	0.0065	0.157	0.0063	0.006	0.0562	0.001	0.1038	0.1566	0.0319	0.002	0.1192	0.0148	0.0055	0.007	0.0021	0.0011	0.0282	0.0168	0.0255	0.0762	0.0189	0.0973	0.0011
9	rs117328306	21850624	0.92	0.368072033098782	0.95	0.0943132253134139	0.00333285797221002	0.191589483714304	0.0169	0.0193	0.0175	0.0065	0.157	0.0063	0.006	0.0562	0.001	0.1037	0.1566	0.032	0.002	0.1193	0.0149	0.0055	0.007	0.0017	0.0011	0.0282	0.0167	0.0257	0.0764	0.0189	0.0973	0.0011
9	rs10965163	21854740	0.92	0.368072033098782	0.94	0.110289943288055	0.00336157310284985	0.191383517578088	0.0169	0.0193	0.0175	0.0065	0.1571	0.0063	0.0061	0.0562	0.001	0.1037	0.1564	0.0321	0.002	0.1192	0.0149	0.0055	0.0069	0.0018	0.0011	0.0282	0.0166	0.0257	0.0766	0.0189	0.0972	0.0011
9	rs3802393	21855038	0.92	0.368072033098782	0.94	0.110289943288055	0.00336379005878357	0.189738499501101	0.0169	0.0193	0.0176	0.0065	0.1571	0.0063	0.0061	0.0561	0.001	0.1037	0.1564	0.0321	0.002	0.1192	0.0149	0.0055	0.0069	0.0017	0.0011	0.0281	0.0166	0.0257	0.0766	0.0189	0.0972	0.0011
9	rs7047899	21857303	0.92	0.368072033098782	0.94	0.110289943288055	0.00422192458568187	0.206613737835211	0.0169	0.0192	0.0177	0.0065	0.1567	0.0063	0.0062	0.0562	0.001	0.1037	0.1559	0.032	0.0021	0.1194	0.015	0.0055	0.007	0.0017	0.0012	0.0281	0.0162	0.026	0.0767	0.0191	0.0975	0.0011
9	rs10811631	21858715	0.92	0.368072033098782	0.94	0.110289943288055	0.00405734664586044	0.199158311975777	0.0169	0.0192	0.0177	0.0066	0.1564	0.0063	0.0062	0.0562	0.001	0.1037	0.1556	0.032	0.0021	0.1194	0.0151	0.0055	0.007	0.0018	0.0012	0.0282	0.016	0.0262	0.0767	0.0192	0.0975	0.0011
9	rs34452617	21874553	0.93	0.332112317682009	0.94	0.110289943288055	0.00351958257634596	0.191486491249225	0.0169	0.0192	0.0179	0.0066	0.156	0.0063	0.0064	0.0563	0.001	0.1039	0.1551	0.032	0.0022	0.1195	0.0152	0.0055	0.0069	0.0019	0.0012	0.0282	0.0156	0.0263	0.0769	0.0193	0.0973	0.0011
9	rs4977738	21875506	0.93	0.332112317682009	0.94	0.110289943288055	0.0031456595613697	0.182497408189411	0.0169	0.0192	0.0179	0.0065	0.1561	0.0062	0.0063	0.0564	0.0011	0.104	0.1552	0.032	0.0022	0.1195	0.0152	0.0055	0.0068	0.0019	0.0012	0.0282	0.0156	0.0263	0.0769	0.0194	0.0973	0.0011
9	rs62556505	21877058	0.93	0.332112317682009	0.94	0.110289943288055	0.00355651137702911	0.201772997176456	0.0169	0.0192	0.0179	0.0065	0.1564	0.0063	0.0063	0.0564	0.0011	0.104	0.1556	0.032	0.0022	0.1193	0.0152	0.0055	0.0068	0.0019	0.0012	0.0282	0.0156	0.0264	0.0762	0.0194	0.0973	0.0011
9	rs12236836	21887874	0.93	0.332112317682009	0.94	0.110289943288055	0.00389039410831697	0.205874635080142	0.0168	0.019	0.0179	0.0065	0.1558	0.0064	0.0064	0.0563	0.0011	0.1042	0.1555	0.032	0.0022	0.1193	0.0152	0.0055	0.0067	0.0019	0.0012	0.0282	0.0156	0.0264	0.0765	0.0194	0.0973	0.0012
9	rs10965178	21903143	0.93	0.332112317682009	0.94	0.110289943288055	0.00529400527942741	0.247115092261109	0.0168	0.0191	0.018	0.0065	0.1558	0.0064	0.0064	0.0562	0.0011	0.1041	0.1552	0.0321	0.0023	0.1191	0.0152	0.0056	0.0066	0.002	0.0013	0.0282	0.0157	0.0264	0.0766	0.0194	0.0972	0.0012
9	rs66741679	21916189	0.93	0.332112317682009	0.94	0.110289943288055	0.00751844199314	0.24801148331801	0.0168	0.0191	0.018	0.0066	0.156	0.0064	0.0064	0.0561	0.0012	0.104	0.1545	0.0319	0.0024	0.1188	0.0152	0.0056	0.0063	0.0022	0.0014	0.0281	0.0158	0.0265	0.0769	0.0195	0.0972	0.0012
9	rs6475597	21926169	0.93	0.332112317682009	0.94	0.110289943288055	0.00524665778282011	0.212344873480002	0.0168	0.0192	0.018	0.0066	0.1559	0.0064	0.0065	0.056	0.0013	0.104	0.1539	0.0319	0.0025	0.1186	0.0152	0.0057	0.0063	0.0024	0.0014	0.028	0.0159	0.0267	0.0771	0.0196	0.0971	0.0013
9	rs116957748	21929054	0.93	0.332112317682009	0.94	0.110289943288055	0.00576567281882795	0.224503833117382	0.0168	0.0192	0.018	0.0066	0.1559	0.0064	0.0064	0.056	0.0013	0.104	0.1538	0.0319	0.0025	0.1186	0.0152	0.0057	0.0063	0.0024	0.0014	0.028	0.0159	0.0267	0.0771	0.0196	0.0971	0.0013
9	rs77418183	21929486	0.93	0.332112317682009	0.93	0.128223312274834	0.00567149688258274	0.224829647859156	0.0168	0.0192	0.018	0.0065	0.1559	0.0064	0.0064	0.056	0.0013	0.104	0.1538	0.0319	0.0025	0.1187	0.0152	0.0057	0.0063	0.0024	0.0014	0.028	0.016	0.0267	0.0771	0.0196	0.0971	0.0013
9	rs117779010	21939283	0.97	0.212405230483542	0.93	0.128223312274834	0.244590626189495	0.176654286745598	0.0155	0.0185	0.0186	0.0062	0.1584	0.0059	0.0063	0.0539	0.0012	0.1038	0.1508	0.0303	0.0023	0.1196	0.0152	0.0054	0.0059	0.0025	0.0035	0.028	0.0172	0.0274	0.0807	0.019	0.0968	0.0013
9	rs10965189	21940588	0.97	0.212405230483542	0.93	0.128223312274834	0.70549320372257	0.181991115950317	0.0152	0.0182	0.0187	0.006	0.1582	0.0058	0.0063	0.0533	0.0012	0.1036	0.1512	0.0298	0.0022	0.1193	0.0152	0.0054	0.0058	0.0025	0.0041	0.0281	0.0174	0.0277	0.0821	0.0188	0.0968	0.0013
9	rs74903566	21941315	0.97	0.212405230483542	0.93	0.128223312274834	0.960403613968444	0.150627545670287	0.015	0.0181	0.0187	0.006	0.1589	0.0057	0.0063	0.0531	0.0011	0.1035	0.151	0.0296	0.0021	0.1194	0.0152	0.0053	0.0058	0.0025	0.0043	0.0281	0.0175	0.0277	0.0825	0.0187	0.0968	0.0013
9	rs74824560	21943952	0.98	0.188103243221556	0.93	0.128223312274834	2.45976713699289	0.179869976297521	0.0143	0.0179	0.0187	0.0058	0.1605	0.0055	0.0063	0.0523	0.0011	0.1034	0.1497	0.0289	0.0019	0.1193	0.0154	0.0053	0.0056	0.0025	0.005	0.0281	0.0179	0.028	0.0833	0.0185	0.0974	0.0012
9	rs2811717	21946322	0.98	0.188103243221556	0.93	0.128223312274834	3.56469419878756	0.175553532120701	0.014	0.0179	0.0188	0.0057	0.1613	0.0054	0.0063	0.0517	0.0011	0.1033	0.1489	0.0286	0.0019	0.1195	0.0155	0.0053	0.0056	0.0026	0.0055	0.0279	0.0179	0.0282	0.0841	0.0185	0.0976	0.0013
9	rs10757261	21954953	0.97	0.212405230483542	0.93	0.128223312274834	4.96163468116317	0.370368689147405	0.0137	0.0177	0.019	0.0056	0.1624	0.0051	0.0064	0.0511	0.0015	0.1025	0.1464	0.0286	0.0019	0.118	0.0158	0.0051	0.0054	0.0025	0.006	0.0272	0.0191	0.0289	0.0857	0.0187	0.0984	0.0014
9	rs12335859	21955460	0.97	0.212405230483542	0.93	0.128223312274834	5.00577871107251	0.362930373415725	0.0137	0.0177	0.019	0.0056	0.1625	0.0051	0.0064	0.0512	0.0015	0.1025	0.1464	0.0286	0.0019	0.118	0.0158	0.0051	0.0054	0.0025	0.006	0.0272	0.0191	0.0289	0.0857	0.0186	0.0984	0.0013
9	rs3731249	21970916	0.97	0.212405230483542	0.93	0.128223312274834	4.96999462902668	0.249245701260408	0.0137	0.0177	0.0189	0.0054	0.1627	0.005	0.0063	0.0513	0.0015	0.1022	0.1465	0.0286	0.0019	0.1182	0.0157	0.0051	0.0053	0.0025	0.006	0.0272	0.0191	0.0289	0.0859	0.0186	0.0986	0.0013
9	rs3731239	21974218	0.97	0.212405230483542	0.93	0.128223312274834	4.9221870419251	0.196035857813429	0.0137	0.0176	0.0189	0.0054	0.1625	0.0049	0.0063	0.0513	0.0015	0.1022	0.1466	0.0286	0.0019	0.1183	0.0157	0.0051	0.0053	0.0025	0.006	0.0272	0.0192	0.0289	0.086	0.0186	0.0988	0.0013
9	rs36228503	21975807	0.97	0.212405230483542	0.93	0.128223312274834	4.92261853888057	0.208306422178862	0.0137	0.0176	0.0189	0.0054	0.1624	0.0049	0.0063	0.0514	0.0015	0.1022	0.1466	0.0286	0.0019	0.1184	0.0157	0.0051	0.0053	0.0025	0.006	0.0272	0.0192	0.0289	0.086	0.0186	0.0988	0.0013
9	rs113650570	21976402	0.97	0.212405230483542	0.93	0.128223312274834	4.92103642803211	0.207142208090513	0.0137	0.0176	0.0189	0.0054	0.1624	0.0049	0.0063	0.0514	0.0015	0.1022	0.1466	0.0286	0.0019	0.1184	0.0157	0.0051	0.0053	0.0025	0.006	0.0272	0.0192	0.0289	0.086	0.0186	0.0988	0.0013
9	rs4074785	21981583	0.97	0.212405230483542	0.93	0.128223312274834	4.92376924207578	0.197699099405354	0.0137	0.0176	0.0189	0.0054	0.1624	0.0049	0.0063	0.0514	0.0015	0.1022	0.1466	0.0286	0.0019	0.1184	0.0157	0.0051	0.0053	0.0025	0.006	0.0272	0.0192	0.0289	0.086	0.0186	0.0988	0.0013
9	rs3731217	21984661	0.97	0.212405230483542	0.93	0.128223312274834	4.93283329762394	0.202297304811855	0.0137	0.0176	0.0189	0.0054	0.1624	0.0049	0.0063	0.0514	0.0015	0.1022	0.1466	0.0286	0.0019	0.1184	0.0157	0.0051	0.0053	0.0025	0.006	0.0271	0.0192	0.0289	0.086	0.0186	0.0988	0.0013
9	rs3731211	21986847	0.97	0.212405230483542	0.93	0.128223312274834	4.93787062144494	0.203452383151327	0.0137	0.0176	0.0188	0.0054	0.1625	0.0049	0.0063	0.0514	0.0015	0.1022	0.1468	0.0286	0.0019	0.1184	0.0157	0.0051	0.0052	0.0025	0.006	0.027	0.0191	0.0289	0.086	0.0186	0.0988	0.0013
9	rs55797833	21995044	0.97	0.212405230483542	0.93	0.128223312274834	4.92952373172595	0.231707098476218	0.0138	0.0176	0.0188	0.0054	0.1625	0.0048	0.0064	0.0516	0.0014	0.1021	0.1469	0.0285	0.0019	0.1182	0.0155	0.0051	0.0053	0.0025	0.0059	0.027	0.0192	0.0289	0.0859	0.0187	0.0989	0.0012
9	rs3217992	22003223	0.96	0.238871757466757	0.93	0.128223312274834	5.14516411061539	0.14958709986727	0.0139	0.0176	0.0188	0.0055	0.1624	0.0048	0.0064	0.0518	0.0014	0.1022	0.1469	0.0285	0.0019	0.1181	0.0154	0.0052	0.0053	0.0024	0.006	0.027	0.0193	0.029	0.0858	0.0188	0.099	0.0011
9	rs1063192	22003367	0.96	0.238871757466757	0.93	0.128223312274834	5.1204663809236	0.14958709986727	0.0139	0.0176	0.0188	0.0055	0.1625	0.0048	0.0064	0.0518	0.0013	0.1022	0.147	0.0285	0.0019	0.1182	0.0154	0.0052	0.0053	0.0024	0.006	0.027	0.0193	0.029	0.0858	0.0187	0.099	0.0011
9	rs573687	22011642	0.97	0.212405230483542	0.92	0.14824156235026	5.11190141716538	0.133208609778231	0.0139	0.0176	0.0183	0.0055	0.1623	0.0048	0.0064	0.0518	0.0013	0.1023	0.147	0.0285	0.0019	0.1181	0.0154	0.0052	0.0053	0.0025	0.006	0.0271	0.0194	0.0292	0.0858	0.0188	0.099	0.0011
9	rs523096	22019129	0.97	0.212405230483542	0.92	0.14824156235026	5.11915964081634	0.130591867625126	0.0139	0.0176	0.0183	0.0055	0.1624	0.0046	0.0062	0.0519	0.0013	0.1023	0.147	0.0285	0.0019	0.1182	0.0154	0.0052	0.0053	0.0024	0.006	0.0271	0.0194	0.0292	0.0858	0.0188	0.099	0.0011
9	rs62556547	22019156	0.97	0.212405230483542	0.93	0.128223312274834	5.12162799419897	0.13077171605386	0.0139	0.0176	0.0183	0.0055	0.1624	0.0046	0.0062	0.0519	0.0013	0.1023	0.1471	0.0285	0.0019	0.1182	0.0154	0.0052	0.0053	0.0024	0.006	0.0271	0.0194	0.0292	0.0858	0.0188	0.099	0.0011
9	rs10965215	22029445	0.97	0.212405230483542	0.93	0.128223312274834	5.13687996496273	0.161755220868962	0.0139	0.0176	0.0183	0.0055	0.1624	0.0046	0.0059	0.0518	0.0013	0.1025	0.1472	0.0284	0.0019	0.1181	0.0155	0.0051	0.0052	0.0024	0.006	0.0271	0.0195	0.0292	0.0858	0.0189	0.099	0.0011
9	rs564398	22029547	0.97	0.212405230483542	0.93	0.128223312274834	5.12947052017884	0.158271656777745	0.0139	0.0176	0.0183	0.0055	0.1625	0.0046	0.0059	0.0518	0.0013	0.1024	0.1471	0.0285	0.0019	0.1183	0.0155	0.0051	0.0052	0.0024	0.006	0.0271	0.0195	0.0292	0.0859	0.0187	0.0991	0.0011
9	rs7865618	22031005	0.97	0.212405230483542	0.93	0.128223312274834	5.1351363378676	0.160978777219812	0.0139	0.0176	0.0184	0.0055	0.1625	0.0046	0.0059	0.0518	0.0013	0.1024	0.1471	0.0285	0.0019	0.1184	0.0155	0.0051	0.0052	0.0024	0.006	0.0271	0.0195	0.0292	0.0858	0.0187	0.0991	0.0011
9	rs2157719	22033366	0.97	0.212405230483542	0.92	0.14824156235026	5.13964099503963	0.169888028207059	0.014	0.0176	0.0184	0.0055	0.1624	0.0046	0.0059	0.0518	0.0013	0.1024	0.1471	0.0285	0.0019	0.1183	0.0155	0.0051	0.0052	0.0024	0.006	0.0271	0.0195	0.0292	0.0858	0.0187	0.0992	0.0011
9	rs1412829	22043926	0.96	0.238871757466757	0.92	0.14824156235026	5.24438119123249	0.188712817630702	0.014	0.0176	0.0183	0.0055	0.1623	0.0046	0.0059	0.0519	0.0014	0.1021	0.1471	0.0285	0.002	0.1179	0.0155	0.0052	0.0052	0.0024	0.006	0.027	0.0195	0.0292	0.0855	0.0187	0.1	0.0011
9	rs10965219	22053687	0.96	0.238871757466757	0.92	0.14824156235026	5.2278869518663	0.207776965015592	0.0139	0.0178	0.0184	0.0055	0.1624	0.0048	0.006	0.0521	0.0014	0.1021	0.147	0.0284	0.002	0.1175	0.0155	0.0053	0.0052	0.0024	0.006	0.0272	0.0195	0.0291	0.0854	0.0187	0.0998	0.0011
9	rs4977754	22062012	0.97	0.212405230483542	0.93	0.128223312274834	5.28150125639703	0.266610995120103	0.014	0.0177	0.0184	0.0055	0.1622	0.0047	0.006	0.0523	0.0014	0.1025	0.1468	0.0283	0.0019	0.1174	0.0155	0.0053	0.0052	0.0022	0.006	0.0273	0.0197	0.0291	0.0855	0.0187	0.0994	0.0011
9	rs1011970	22062134	0.97	0.212405230483542	0.92	0.14824156235026	5.27886867807912	0.260440229975019	0.0141	0.0178	0.0184	0.0055	0.1621	0.0048	0.0061	0.0523	0.0014	0.1024	0.1467	0.0284	0.0019	0.1175	0.0156	0.0053	0.0052	0.0022	0.006	0.0273	0.0195	0.029	0.0856	0.0188	0.0993	0.0011
9	rs76106677	22064562	0.97	0.212405230483542	0.92	0.14824156235026	5.3106263507049	0.31680774331765	0.0141	0.0178	0.0184	0.0055	0.1621	0.0047	0.0061	0.0525	0.0014	0.1024	0.1467	0.0284	0.0019	0.1174	0.0156	0.0053	0.0052	0.0022	0.006	0.0273	0.0195	0.029	0.0855	0.0188	0.0993	0.0011
9	rs4977756	22068652	0.97	0.212405230483542	0.92	0.14824156235026	5.34096201049028	0.336193615399693	0.0141	0.0178	0.0184	0.0055	0.162	0.0047	0.0061	0.0526	0.0013	0.1024	0.1467	0.0284	0.0019	0.1174	0.0156	0.0053	0.0052	0.0022	0.006	0.0274	0.0195	0.029	0.0855	0.0188	0.0992	0.0011
9	rs6475606	22081850	0.97	0.212405230483542	0.92	0.14824156235026	5.46152592313343	0.333123263135579	0.0141	0.0177	0.0184	0.0055	0.1616	0.0047	0.0061	0.0529	0.0013	0.103	0.1463	0.0284	0.0018	0.1172	0.0157	0.0052	0.0053	0.002	0.006	0.0277	0.0196	0.0293	0.0853	0.019	0.099	0.001
9	rs62555368	22083209	0.97	0.212405230483542	0.92	0.14824156235026	5.43382930258197	0.319954560854514	0.0141	0.0177	0.0184	0.0054	0.1615	0.0047	0.0061	0.0529	0.0013	0.1031	0.1463	0.0284	0.0018	0.1172	0.0158	0.0052	0.0053	0.002	0.006	0.0277	0.0196	0.0293	0.0853	0.019	0.099	0.001
9	rs1333040	22083404	0.97	0.212405230483542	0.92	0.14824156235026	5.42867662013809	0.331040118445751	0.0141	0.0177	0.0184	0.0054	0.1615	0.0047	0.0061	0.0529	0.0013	0.1031	0.1463	0.0284	0.0018	0.1172	0.0158	0.0052	0.0053	0.0021	0.006	0.0277	0.0196	0.0293	0.0853	0.019	0.099	0.001
9	rs10757272	22088260	0.97	0.212405230483542	0.92	0.14824156235026	5.5018028057118	0.430952969911439	0.0142	0.0176	0.0184	0.0055	0.1607	0.0049	0.0062	0.053	0.0014	0.1025	0.1462	0.0284	0.0018	0.1172	0.0159	0.0053	0.0054	0.0021	0.006	0.0277	0.0197	0.0294	0.0853	0.0191	0.099	0.001
9	rs10757274	22096055	0.97	0.212405230483542	0.93	0.128223312274834	5.50874380459934	0.439146223520979	0.0142	0.0176	0.0184	0.0055	0.1607	0.0049	0.0062	0.0529	0.0014	0.1026	0.1463	0.0283	0.0018	0.1172	0.016	0.0053	0.0054	0.0021	0.006	0.0277	0.0197	0.0293	0.0853	0.0191	0.099	0.001
9	rs4977574	22098574	0.97	0.212405230483542	0.93	0.128223312274834	5.50460849855585	0.437424868728634	0.0142	0.0176	0.0184	0.0055	0.1607	0.0048	0.0062	0.053	0.0014	0.1026	0.1463	0.0283	0.0018	0.1172	0.0159	0.0053	0.0054	0.0022	0.006	0.0278	0.0197	0.0293	0.0852	0.0191	0.099	0.001
9	rs72652478	22102043	0.97	0.212405230483542	0.93	0.128223312274834	5.45504081475609	0.408702839108237	0.0142	0.0176	0.0184	0.0055	0.1606	0.0049	0.0062	0.0529	0.0014	0.1024	0.1463	0.0283	0.0018	0.1172	0.016	0.0053	0.0053	0.0022	0.006	0.0278	0.0197	0.0293	0.0852	0.0191	0.0991	0.0011
9	rs10125231	22102128	0.97	0.212405230483542	0.92	0.14824156235026	5.45857792566247	0.405587594281365	0.0142	0.0176	0.0184	0.0055	0.1606	0.0049	0.0062	0.0529	0.0014	0.1024	0.1463	0.0283	0.0018	0.1172	0.016	0.0053	0.0053	0.0022	0.006	0.0278	0.0197	0.0293	0.0852	0.0191	0.0991	0.0011
9	rs2383207	22115959	0.97	0.212405230483542	0.92	0.14824156235026	5.58063442629804	0.467063653826791	0.0142	0.0176	0.0184	0.0055	0.1605	0.0049	0.0062	0.0528	0.0014	0.1025	0.1463	0.0283	0.0018	0.1171	0.016	0.0053	0.0053	0.0022	0.0061	0.0278	0.0197	0.0294	0.0851	0.0192	0.0991	0.0011
9	rs10757278	22124477	0.97	0.212405230483542	0.92	0.14824156235026	5.70151930061457	0.424375768382391	0.0143	0.0176	0.0183	0.0054	0.1605	0.0048	0.0061	0.0525	0.0014	0.1025	0.1466	0.0283	0.0018	0.1171	0.016	0.0053	0.0053	0.0022	0.0061	0.0278	0.0197	0.0298	0.0849	0.0194	0.0989	0.0011
9	rs1333048	22125347	0.97	0.212405230483542	0.92	0.14824156235026	5.69139825466657	0.39525088067343	0.0143	0.0176	0.0182	0.0055	0.1605	0.0048	0.0061	0.0524	0.0014	0.1025	0.1466	0.0283	0.0019	0.1172	0.016	0.0054	0.0053	0.0022	0.0061	0.0277	0.0198	0.0298	0.0849	0.0194	0.0989	0.0011
9	rs1333049	22125503	0.97	0.212405230483542	0.92	0.14824156235026	5.70807038791705	0.407404028475456	0.0143	0.0176	0.0182	0.0055	0.1604	0.0048	0.0062	0.0523	0.0015	0.1026	0.1466	0.0283	0.0019	0.1171	0.0159	0.0054	0.0053	0.0022	0.0061	0.0278	0.0197	0.0298	0.0849	0.0194	0.0987	0.0011
9	rs1889086	22127879	0.99	0.165875049708709	0.92	0.14824156235026	5.91874625645652	0.50309520257712	0.0146	0.0168	0.0174	0.0063	0.1534	0.0051	0.006	0.0521	0.0023	0.1022	0.1461	0.0277	0.0029	0.1187	0.0163	0.0064	0.0061	0.0028	0.0066	0.026	0.0204	0.0317	0.0818	0.0212	0.1012	0.0019
9	rs12347779	22128709	0.99	0.165875049708709	0.92	0.14824156235026	5.97585619191944	0.611592099878833	0.0146	0.0168	0.0173	0.0063	0.1534	0.0051	0.0058	0.0522	0.0024	0.1023	0.1465	0.0275	0.0029	0.1188	0.0162	0.0064	0.0062	0.0028	0.0066	0.0258	0.0205	0.032	0.0811	0.0214	0.1011	0.0019
9	rs7020996	22129579	0.99	0.165875049708709	0.92	0.14824156235026	5.78995299192104	0.598521916001132	0.0146	0.0167	0.0174	0.0063	0.1532	0.005	0.0057	0.0523	0.0024	0.1022	0.1466	0.0274	0.0033	0.1189	0.0161	0.0064	0.0062	0.0028	0.0066	0.0257	0.0205	0.0323	0.0807	0.0214	0.1011	0.0019
9	rs10965243	22130065	0.99	0.165875049708709	0.93	0.128223312274834	5.63209413390032	0.542451798249531	0.0146	0.0168	0.0174	0.0063	0.1532	0.0051	0.0059	0.0524	0.0024	0.1021	0.1463	0.0274	0.0035	0.1186	0.0161	0.0064	0.0062	0.003	0.0066	0.0257	0.0206	0.0325	0.0805	0.0213	0.101	0.0019
9	rs2383208	22132076	0.99	0.165875049708709	0.93	0.128223312274834	5.36531826673033	0.537561667490423	0.0147	0.0167	0.0174	0.0061	0.1531	0.005	0.006	0.0526	0.0025	0.1028	0.146	0.0274	0.0041	0.118	0.0162	0.0064	0.0061	0.0034	0.0066	0.0256	0.0207	0.0326	0.0796	0.0214	0.1008	0.0019
9	rs78432974	22132576	0.99	0.165875049708709	0.93	0.128223312274834	5.34756205589966	0.566923369885768	0.0147	0.0167	0.0174	0.0061	0.1531	0.005	0.006	0.0526	0.0025	0.1028	0.1459	0.0271	0.0042	0.118	0.0162	0.0063	0.0061	0.0034	0.0066	0.0256	0.0207	0.0326	0.0795	0.0214	0.1012	0.0019
9	rs7045889	22133251	0.99	0.165875049708709	0.94	0.110289943288055	5.28603586268516	0.477190961625673	0.0147	0.0167	0.0174	0.0061	0.1529	0.005	0.006	0.0527	0.0025	0.103	0.146	0.0271	0.0043	0.118	0.0162	0.0063	0.0061	0.0034	0.0066	0.0256	0.0207	0.0327	0.0794	0.0214	0.1012	0.0019
9	rs10965250	22133284	0.99	0.165875049708709	0.94	0.110289943288055	5.28749883352478	0.489826484915839	0.0147	0.0167	0.0174	0.006	0.1529	0.005	0.006	0.0527	0.0025	0.1029	0.1459	0.0271	0.0043	0.1181	0.0162	0.0064	0.0061	0.0034	0.0066	0.0256	0.0207	0.0327	0.0794	0.0214	0.1012	0.0019
9	rs10811659	22133716	0.99	0.165875049708709	0.94	0.110289943288055	5.20047236545329	0.454718775854513	0.0147	0.0166	0.0174	0.006	0.1528	0.005	0.006	0.0528	0.0025	0.1029	0.1458	0.0272	0.0043	0.1186	0.0163	0.0064	0.0061	0.0034	0.0066	0.0255	0.0208	0.0327	0.0793	0.0215	0.1011	0.0019
9	rs10811661	22134094	0.99	0.165875049708709	0.94	0.110289943288055	5.1701810403192	0.5328218069394	0.0147	0.0166	0.0174	0.006	0.1528	0.005	0.006	0.0528	0.0025	0.1029	0.1458	0.0272	0.0043	0.1186	0.0163	0.0063	0.0061	0.0034	0.0066	0.0255	0.0208	0.0327	0.0792	0.0215	0.101	0.0019
9	rs1333051	22136489	0.99	0.165875049708709	0.94	0.110289943288055	4.7822958402662	0.603540964974916	0.0147	0.0166	0.0173	0.006	0.1525	0.005	0.006	0.053	0.0025	0.1029	0.1458	0.0271	0.0044	0.119	0.0163	0.0064	0.0061	0.0034	0.0065	0.0255	0.0209	0.0327	0.0791	0.0215	0.1007	0.0019
9	rs7018475	22137685	0.99	0.165875049708709	0.94	0.110289943288055	4.639569382014	0.702940998340977	0.0147	0.0166	0.0173	0.0059	0.1524	0.005	0.006	0.0531	0.0025	0.103	0.1458	0.0271	0.0044	0.1191	0.0163	0.0063	0.0061	0.0034	0.0064	0.0254	0.0209	0.0327	0.079	0.0215	0.1006	0.0019
9	rs80310229	22140712	1.01	0.127260826833158	0.95	0.0943132253134139	1.27625718302412	0.673788079248576	0.0153	0.0156	0.0173	0.0041	0.1547	0.0045	0.0047	0.0588	0.0023	0.1046	0.1456	0.026	0.0097	0.1233	0.0155	0.0039	0.0048	0.004	0.002	0.0208	0.0209	0.0319	0.0743	0.023	0.1042	0.0018
9	rs2065504	22141552	1.01	0.127260826833158	0.95	0.0943132253134139	1.91395671114984	1.0339764603395	0.0154	0.0155	0.0173	0.0039	0.155	0.0045	0.0045	0.0596	0.0023	0.1048	0.1456	0.0259	0.0104	0.1237	0.0155	0.0036	0.0047	0.0041	0.0014	0.0202	0.021	0.0316	0.0736	0.0233	0.1046	0.0018
9	rs2065500	22145694	1	0.145626599290586	0.95	0.0943132253134139	1.79353103525506	0.750270913386244	0.0154	0.0155	0.0174	0.0038	0.1554	0.0045	0.0045	0.0598	0.0023	0.105	0.1456	0.0259	0.0105	0.1239	0.0156	0.0035	0.0046	0.0041	0.0014	0.0198	0.0209	0.0316	0.0733	0.0234	0.1046	0.0018
9	rs75112893	22147882	1	0.145626599290586	0.97	0.0677063307338505	1.7990973225867	0.661883291997023	0.0154	0.0155	0.0174	0.0038	0.1553	0.0044	0.0044	0.0599	0.0023	0.1049	0.1455	0.0259	0.0105	0.1239	0.0156	0.0035	0.0046	0.0041	0.0014	0.0198	0.0208	0.0316	0.0733	0.0237	0.1046	0.0018
9	rs56273702	22148725	1	0.145626599290586	0.98	0.0568119256469769	1.79995420382933	0.620968694563372	0.0154	0.0155	0.0174	0.0038	0.1554	0.0044	0.0044	0.0599	0.0023	0.1049	0.1455	0.026	0.0105	0.124	0.0156	0.0035	0.0046	0.0041	0.0014	0.0198	0.0208	0.0316	0.0733	0.0237	0.1046	0.0018
9	rs6475614	22153265	1	0.145626599290586	0.98	0.0568119256469769	1.75685887799802	0.586374669308696	0.0154	0.0155	0.0173	0.0038	0.1555	0.0044	0.0043	0.06	0.0023	0.1048	0.1455	0.026	0.0104	0.124	0.0156	0.0034	0.0045	0.0041	0.0014	0.0196	0.0208	0.0317	0.0733	0.0242	0.1046	0.0018
9	rs10122243	22158924	1	0.145626599290586	0.98	0.0568119256469769	1.67197774354572	0.4626256363958	0.0154	0.0155	0.0174	0.0037	0.1556	0.0044	0.0043	0.0602	0.0023	0.1048	0.1455	0.0261	0.0104	0.124	0.0156	0.0034	0.0045	0.0041	0.0013	0.0195	0.0208	0.0316	0.0734	0.0242	0.1046	0.0018
9	rs72658409	22160087	1	0.145626599290586	0.98	0.0568119256469769	1.69720295457021	0.440869379095405	0.0154	0.0155	0.0175	0.0036	0.1556	0.0044	0.0043	0.0602	0.0024	0.1048	0.1455	0.0261	0.0104	0.124	0.0156	0.0034	0.0045	0.0041	0.0013	0.0195	0.0208	0.0316	0.0734	0.0242	0.1046	0.0018
9	rs1333053	22162238	1	0.145626599290586	0.99	0.0473477484867341	1.68567284537925	0.428976954637315	0.0154	0.0155	0.0175	0.0036	0.1556	0.0044	0.0043	0.0603	0.0024	0.1048	0.1456	0.0261	0.0104	0.1241	0.0156	0.0034	0.0045	0.0041	0.0013	0.0194	0.0208	0.0316	0.0733	0.0242	0.1045	0.0018
9	rs1537377	22169700	1	0.145626599290586	0.99	0.0473477484867341	1.67260413741146	0.467332980120543	0.0154	0.0155	0.0175	0.0036	0.1555	0.0043	0.0043	0.0604	0.0023	0.1051	0.1456	0.026	0.0103	0.1243	0.0155	0.0033	0.0044	0.0041	0.0013	0.0195	0.0208	0.0316	0.0733	0.0243	0.1043	0.0018
9	rs72658467	22173078	1	0.145626599290586	0.99	0.0473477484867341	1.62688978765003	0.537422110993314	0.0153	0.0154	0.0176	0.0035	0.1557	0.0043	0.0042	0.0606	0.0023	0.1053	0.1456	0.0261	0.0102	0.1246	0.0155	0.0032	0.0044	0.004	0.0013	0.0194	0.0207	0.0316	0.0729	0.0243	0.1043	0.0018
9	rs60455112	22176560	1.01	0.127260826833158	0.99	0.0473477484867341	1.49851473745624	0.382051712386311	0.0152	0.0154	0.0179	0.0035	0.156	0.0042	0.0041	0.061	0.0022	0.1052	0.1457	0.0263	0.0101	0.1251	0.0156	0.003	0.0042	0.004	0.0012	0.0194	0.0207	0.0315	0.0725	0.0243	0.1044	0.0017
9	rs10757292	22176961	1.01	0.127260826833158	0.99	0.0473477484867341	1.48999281766336	0.374674457697415	0.0152	0.0154	0.0179	0.0035	0.156	0.0042	0.0041	0.061	0.0022	0.1052	0.1457	0.0263	0.0101	0.1251	0.0156	0.003	0.0042	0.004	0.0012	0.0194	0.0207	0.0315	0.0725	0.0243	0.1044	0.0017
9	rs864347	22185092	1.01	0.127260826833158	1	0.0391838568150044	1.40978303734627	0.341370173441047	0.0152	0.0154	0.0179	0.0035	0.156	0.0042	0.004	0.061	0.0022	0.1052	0.1456	0.0264	0.01	0.1252	0.0157	0.003	0.0042	0.004	0.0012	0.0194	0.0207	0.0315	0.0724	0.0243	0.1043	0.0018
9	rs10124514	22196972	1.01	0.127260826833158	1	0.0391838568150044	1.39391936197745	0.303119890231718	0.0152	0.0154	0.018	0.0035	0.156	0.0041	0.004	0.061	0.0022	0.1056	0.1454	0.0266	0.01	0.1255	0.0157	0.003	0.0042	0.004	0.0011	0.0195	0.0207	0.0315	0.0722	0.0243	0.1043	0.0017
9	rs11789147	22197790	1.01	0.127260826833158	1	0.0391838568150044	1.39069607993419	0.314996462279819	0.0152	0.0154	0.018	0.0035	0.156	0.0041	0.004	0.061	0.0022	0.1057	0.1453	0.0266	0.01	0.1255	0.0158	0.003	0.0042	0.004	0.0011	0.0195	0.0207	0.0313	0.0721	0.0243	0.1043	0.0017
9	rs12375458	22198149	1.01	0.127260826833158	1	0.0391838568150044	1.39235621086584	0.32432679690171	0.0152	0.0154	0.018	0.0035	0.156	0.0041	0.004	0.061	0.0022	0.1057	0.1453	0.0266	0.01	0.1255	0.0158	0.003	0.0042	0.004	0.0011	0.0195	0.0207	0.0313	0.0721	0.0243	0.1043	0.0017
9	rs62555408	22200038	1.01	0.127260826833158	1	0.0391838568150044	1.40939053752847	0.382306817046772	0.0152	0.0154	0.018	0.0035	0.156	0.0041	0.004	0.061	0.0022	0.1058	0.1453	0.0266	0.01	0.1255	0.0158	0.003	0.0042	0.004	0.0011	0.0195	0.0207	0.0313	0.072	0.0243	0.1042	0.0017
9	rs10811675	22202865	1.01	0.127260826833158	1	0.0391838568150044	1.42265982497783	0.429371962541054	0.0152	0.0154	0.018	0.0035	0.1561	0.0042	0.004	0.061	0.0022	0.1059	0.1453	0.0265	0.01	0.1255	0.0158	0.0029	0.0042	0.004	0.0012	0.0194	0.0207	0.0313	0.072	0.0243	0.1042	0.0017
9	rs10965289	22202907	1.01	0.127260826833158	1	0.0391838568150044	1.42591044197527	0.438351527967846	0.0152	0.0153	0.018	0.0035	0.1561	0.0042	0.0039	0.0611	0.0022	0.1061	0.1451	0.0264	0.01	0.1258	0.0158	0.0029	0.0042	0.004	0.0012	0.0194	0.0207	0.0312	0.0721	0.0243	0.1041	0.0017
9	rs9696092	22206559	1.04	0.0824519171540817	1	0.0391838568150044	1.36026275410909	0.491735947166663	0.0158	0.015	0.0191	0.0031	0.1594	0.0038	0.0034	0.0662	0.0015	0.1098	0.1457	0.0242	0.0096	0.1318	0.0154	0.0028	0.0037	0.0028	0.001	0.0178	0.0184	0.0294	0.0712	0.0234	0.099	0.0013
9	rs1679014	22207037	1.04	0.0824519171540817	1	0.0391838568150044	1.39050081900957	0.69655395532931	0.0161	0.0148	0.0191	0.003	0.1603	0.0038	0.0033	0.0664	0.0014	0.1107	0.146	0.0238	0.0095	0.1324	0.0152	0.0027	0.0036	0.0027	9e-04	0.0175	0.0183	0.0291	0.0707	0.0229	0.0991	0.0012
9	rs10965296	22215660	1.04	0.0824519171540817	1	0.0391838568150044	1.36801723228906	0.812199282275235	0.0164	0.0147	0.0192	0.003	0.1613	0.0038	0.003	0.0664	0.0013	0.1114	0.1475	0.0228	0.0093	0.1333	0.0151	0.0026	0.0034	0.0024	9e-04	0.017	0.0183	0.0285	0.07	0.0224	0.0995	0.0011
9	rs11788928	22216323	1.04	0.0824519171540817	1	0.0391838568150044	1.34740762718801	0.769026294936894	0.0164	0.0147	0.0193	0.003	0.1614	0.0038	0.003	0.0664	0.0013	0.1114	0.1475	0.0227	0.0093	0.1334	0.0151	0.0026	0.0034	0.0024	9e-04	0.017	0.0183	0.0285	0.0699	0.0224	0.0995	0.0011
9	rs72695305	22219181	1.04	0.0824519171540817	1	0.0391838568150044	1.29711535468281	0.648859183065748	0.0164	0.0147	0.0193	0.0029	0.1615	0.0038	0.003	0.0664	0.0012	0.1115	0.1478	0.0226	0.0093	0.1336	0.0151	0.0026	0.0034	0.0024	9e-04	0.017	0.0183	0.0284	0.0698	0.0223	0.0996	0.0011
9	rs111958418	22219565	1.04	0.0824519171540817	1	0.0391838568150044	1.30120722175083	0.658804821306815	0.0164	0.0147	0.0193	0.0029	0.1615	0.0038	0.003	0.0664	0.0012	0.1115	0.1478	0.0226	0.0093	0.1336	0.0151	0.0026	0.0034	0.0024	9e-04	0.017	0.0183	0.0284	0.0699	0.0223	0.0996	0.0011
9	rs72695307	22240444	1.05	0.0706003084525404	1	0.0391838568150044	1.36539824676321	0.704130726449171	0.0165	0.0147	0.0195	0.0029	0.162	0.0037	0.0028	0.0665	0.0012	0.1115	0.149	0.0221	0.0092	0.1347	0.0149	0.0025	0.0032	0.0022	8e-04	0.0167	0.0182	0.028	0.0696	0.0221	0.0994	0.001
9	rs1327046	22241938	1.05	0.0706003084525404	1.01	0.0321931958856115	1.46214624086814	0.765085403481395	0.0167	0.0146	0.0198	0.0028	0.1624	0.0037	0.0026	0.0669	0.0011	0.1114	0.1504	0.0217	0.0091	0.1357	0.0147	0.0024	0.003	0.002	8e-04	0.0164	0.018	0.0275	0.0692	0.0219	0.0993	9e-04
9	rs62559496	22242295	1.05	0.0706003084525404	1.01	0.0321931958856115	1.47489779994738	0.763268009670024	0.0167	0.0146	0.0198	0.0028	0.1624	0.0037	0.0026	0.0668	0.0011	0.1114	0.1504	0.0217	0.0091	0.1357	0.0147	0.0024	0.003	0.002	8e-04	0.0163	0.018	0.0275	0.0691	0.0221	0.0992	9e-04
9	rs1679019	22244333	1.05	0.0706003084525404	1.01	0.0321931958856115	1.47879111614923	0.76190557925341	0.0167	0.0146	0.0198	0.0028	0.1625	0.0037	0.0026	0.0669	0.0011	0.1113	0.1504	0.0216	0.0091	0.1358	0.0146	0.0024	0.003	0.002	8e-04	0.0163	0.018	0.0275	0.0691	0.0221	0.0992	9e-04
9	rs72695312	22247076	1.05	0.0706003084525404	1.02	0.0262527243843747	1.47140700584563	0.74635115794737	0.0168	0.0146	0.0198	0.0028	0.1625	0.0037	0.0026	0.0669	0.0011	0.1113	0.1505	0.0216	0.0091	0.1359	0.0146	0.0024	0.0029	0.002	8e-04	0.0163	0.018	0.0275	0.0691	0.0221	0.0992	9e-04
9	rs7032094	22267985	1.05	0.0706003084525404	1.02	0.0262527243843747	1.43567876899563	0.738374838822801	0.017	0.0145	0.0198	0.0027	0.1627	0.0037	0.0025	0.067	0.001	0.1115	0.1509	0.0214	0.0091	0.1362	0.0145	0.0024	0.0028	0.002	8e-04	0.0162	0.018	0.0273	0.0688	0.0219	0.0995	9e-04
9	rs10965305	22268719	1.05	0.0706003084525404	1.02	0.0262527243843747	1.43528361078733	0.740329554254713	0.017	0.0145	0.0198	0.0027	0.1627	0.0037	0.0025	0.067	0.001	0.1115	0.1509	0.0214	0.0091	0.1362	0.0145	0.0024	0.0028	0.002	8e-04	0.0162	0.018	0.0273	0.0688	0.0219	0.0995	9e-04
9	rs79698600	22276877	1.05	0.0706003084525404	1.02	0.0262527243843747	1.41980549366942	0.682046736944518	0.017	0.0145	0.0198	0.0027	0.1627	0.0037	0.0025	0.067	0.001	0.1115	0.151	0.0214	0.0091	0.1362	0.0145	0.0024	0.0028	0.002	8e-04	0.0162	0.018	0.0273	0.0688	0.0219	0.0995	9e-04
9	rs16905801	22279026	1.05	0.0706003084525404	1.02	0.0262527243843747	1.41616684958033	0.6599771832724	0.017	0.0145	0.0198	0.0026	0.1627	0.0037	0.0025	0.067	0.001	0.1115	0.151	0.0214	0.0091	0.1362	0.0145	0.0024	0.0028	0.002	8e-04	0.0162	0.018	0.0272	0.0688	0.0219	0.0995	9e-04
9	rs111745114	22299267	1.05	0.0706003084525404	1.02	0.0262527243843747	1.41803490962839	0.631103936124809	0.017	0.0145	0.0198	0.0026	0.1627	0.0037	0.0025	0.067	0.001	0.1115	0.1511	0.0213	0.0091	0.1363	0.0144	0.0024	0.0028	0.002	8e-04	0.0162	0.0179	0.0272	0.0688	0.0218	0.0995	9e-04
9	rs1575973	22301383	1.05	0.0706003084525404	1.02	0.0262527243843747	1.44586793039667	0.699374523086222	0.0171	0.0145	0.0199	0.0026	0.1627	0.0037	0.0025	0.067	0.001	0.1116	0.1513	0.0212	0.0091	0.1364	0.0143	0.0024	0.0028	0.002	8e-04	0.0162	0.0179	0.0271	0.0687	0.0217	0.0996	9e-04
9	rs10757303	22302104	1.05	0.0706003084525404	1.02	0.0262527243843747	1.4472549184338	0.691957490108125	0.0171	0.0145	0.0199	0.0026	0.1628	0.0037	0.0025	0.067	0.001	0.1116	0.1514	0.0212	0.0091	0.1365	0.0143	0.0024	0.0028	0.002	8e-04	0.0162	0.0179	0.0271	0.0687	0.0217	0.0997	9e-04
9	rs117205995	22313093	1.05	0.0706003084525404	1.02	0.0262527243843747	1.44854327520802	0.691216767438182	0.0171	0.0145	0.0199	0.0026	0.1627	0.0037	0.0025	0.067	0.001	0.1116	0.1514	0.0212	0.0091	0.1365	0.0143	0.0024	0.0028	0.002	8e-04	0.0162	0.0179	0.0271	0.0687	0.0217	0.0997	9e-04
9	rs4977774	22321957	1.05	0.0706003084525404	1.02	0.0262527243843747	1.45251010105083	0.690328136556554	0.0171	0.0145	0.0199	0.0026	0.1627	0.0037	0.0025	0.067	0.001	0.1116	0.1514	0.0211	0.0091	0.1365	0.0143	0.0024	0.0028	0.002	8e-04	0.0162	0.0179	0.0271	0.0687	0.0217	0.0997	9e-04
9	rs76713463	22331726	1.05	0.0706003084525404	1.03	0.0212444876357053	1.53622115509966	0.687367899464906	0.0172	0.0144	0.02	0.0024	0.163	0.0037	0.0025	0.067	9e-04	0.1116	0.152	0.0209	0.0091	0.1367	0.0141	0.0023	0.0028	0.002	8e-04	0.016	0.0179	0.0268	0.0685	0.0215	0.1002	8e-04
9	rs77459832	22334009	1.05	0.0706003084525404	1.03	0.0212444876357053	1.55601552442743	0.710235134990569	0.0174	0.0144	0.0201	0.0023	0.1632	0.0037	0.0025	0.067	9e-04	0.1117	0.1522	0.0207	0.0091	0.1367	0.0139	0.0023	0.0027	0.002	8e-04	0.0159	0.0179	0.0266	0.0683	0.0213	0.1007	8e-04
9	rs59854236	22337470	1.05	0.0706003084525404	1.01	0.0321931958856115	1.52287409579654	0.638075926711057	0.0174	0.0144	0.0201	0.0022	0.1632	0.0037	0.0025	0.067	9e-04	0.1117	0.1522	0.0207	0.0091	0.1367	0.0139	0.0023	0.0027	0.002	8e-04	0.0159	0.0179	0.0266	0.0683	0.0213	0.1008	8e-04
9	rs2025795	22347178	1.05	0.0706003084525404	1.01	0.0321931958856115	1.47240406572432	0.537840807472134	0.0175	0.0144	0.0201	0.0022	0.1633	0.0037	0.0025	0.0671	9e-04	0.1118	0.1522	0.0206	0.0091	0.1368	0.0139	0.0023	0.0027	0.002	8e-04	0.0159	0.0179	0.0266	0.0683	0.0213	0.1009	8e-04
9	rs116861085	22347320	1.05	0.0706003084525404	1.01	0.0321931958856115	1.47290268864643	0.53770123298404	0.0175	0.0144	0.0201	0.0022	0.1633	0.0037	0.0025	0.0671	9e-04	0.1118	0.1522	0.0206	0.0091	0.1368	0.0139	0.0023	0.0027	0.0019	8e-04	0.0159	0.0179	0.0266	0.0683	0.0213	0.1009	8e-04
9	rs961831	22362104	1.05	0.0706003084525404	1.01	0.0321931958856115	1.45966045610675	0.522403404374063	0.0175	0.0144	0.0201	0.0022	0.1635	0.0036	0.0025	0.0672	9e-04	0.1118	0.1522	0.0207	0.0091	0.1367	0.0139	0.0023	0.0027	0.0019	8e-04	0.0158	0.0179	0.0265	0.0683	0.0212	0.1009	8e-04
9	rs55856550	22364370	1.05	0.0706003084525404	1.01	0.0321931958856115	1.45787165515894	0.517282711529045	0.0175	0.0144	0.0201	0.0022	0.1636	0.0036	0.0025	0.0672	9e-04	0.1118	0.1522	0.0207	0.0091	0.1367	0.0139	0.0023	0.0027	0.0019	8e-04	0.0158	0.0179	0.0265	0.0683	0.0212	0.1009	8e-04
9	rs11789471	22365436	1.05	0.0706003084525404	1.01	0.0321931958856115	1.46582805680678	0.515348466308232	0.0175	0.0144	0.0201	0.0022	0.1636	0.0036	0.0025	0.0672	9e-04	0.1118	0.1522	0.0207	0.0091	0.1367	0.0139	0.0022	0.0027	0.0019	8e-04	0.0158	0.0179	0.0265	0.0683	0.0212	0.1009	8e-04
9	rs1536462	22366400	1.05	0.0706003084525404	1.01	0.0321931958856115	1.49590614686957	0.528370333868474	0.0176	0.0144	0.0201	0.0022	0.1637	0.0036	0.0024	0.0672	9e-04	0.1119	0.1522	0.0206	0.0092	0.1367	0.0139	0.0022	0.0027	0.0019	8e-04	0.0158	0.0178	0.0265	0.0683	0.0212	0.1009	8e-04
9	rs10757321	22379219	1.05	0.0706003084525404	1.01	0.0321931958856115	0.0410080816186187	0.612456218934202	0.0176	0.0144	0.0208	0.0022	0.1641	0.0036	0.0024	0.0675	8e-04	0.1129	0.1527	0.0206	0.0038	0.137	0.0136	0.0022	0.0026	0.0019	8e-04	0.0156	0.0182	0.0293	0.0679	0.0211	0.1015	7e-04
9	rs7855862	22379370	1.05	0.0706003084525404	1.01	0.0321931958856115	0.0404514620247386	0.605551373618179	0.0176	0.0144	0.0208	0.0022	0.1641	0.0036	0.0024	0.0675	8e-04	0.1129	0.1527	0.0206	0.0038	0.137	0.0136	0.0022	0.0026	0.0019	8e-04	0.0156	0.0182	0.0293	0.0679	0.0211	0.1016	7e-04
9	rs72695388	22381955	1.05	0.0706003084525404	1.01	0.0321931958856115	0.041036767152014	0.600241607682348	0.0176	0.0144	0.0208	0.0022	0.164	0.0036	0.0024	0.0675	8e-04	0.1129	0.1526	0.0206	0.0038	0.137	0.0136	0.0022	0.0026	0.0019	8e-04	0.0156	0.0181	0.0293	0.0679	0.0211	0.1018	7e-04
9	rs17238111	22416649	1.05	0.0706003084525404	1.01	0.0321931958856115	0.0388128079983636	0.613320626415513	0.017	0.0144	0.0207	0.0021	0.1652	0.0033	0.0022	0.0674	8e-04	0.1133	0.1521	0.0201	0.0037	0.1378	0.0134	0.0022	0.0024	0.0018	9e-04	0.0157	0.0181	0.0292	0.068	0.0209	0.1025	7e-04
9	rs7846900	22417552	1.05	0.0706003084525404	1.01	0.0321931958856115	0.0382495797514136	0.605838704479266	0.017	0.0144	0.0207	0.0021	0.1653	0.0033	0.0022	0.0674	8e-04	0.1133	0.1521	0.0201	0.0037	0.1378	0.0134	0.0022	0.0024	0.0018	9e-04	0.0157	0.0181	0.0292	0.068	0.0209	0.1026	7e-04
9	rs1329394	22427118	1.05	0.0706003084525404	1.01	0.0321931958856115	0.035001262626314	0.603540964974916	0.017	0.0144	0.0206	0.0021	0.1654	0.0033	0.0022	0.0673	8e-04	0.1133	0.1522	0.0198	0.0035	0.1378	0.0134	0.0023	0.0026	0.0018	0.001	0.0157	0.0181	0.0293	0.068	0.0206	0.103	7e-04
9	rs10811708	22428345	1.05	0.0706003084525404	1.01	0.0321931958856115	0.0352073229870222	0.598808449558122	0.017	0.0144	0.0205	0.0021	0.1654	0.0033	0.0021	0.0673	8e-04	0.1133	0.1522	0.0198	0.0035	0.1378	0.0134	0.0023	0.0026	0.0018	0.001	0.0157	0.0181	0.0293	0.068	0.0206	0.103	7e-04
9	rs545747	22434868	1.05	0.0706003084525404	1.01	0.0321931958856115	0.0353753670849783	0.604689575362961	0.017	0.0143	0.0205	0.0021	0.1654	0.0033	0.002	0.0673	8e-04	0.1133	0.1525	0.0198	0.0034	0.1379	0.0133	0.0023	0.0026	0.0018	0.001	0.0157	0.018	0.0293	0.068	0.0205	0.1031	7e-04
9	rs117457855	22435049	1.05	0.0706003084525404	1.01	0.0321931958856115	0.0354142255330506	0.606126067705173	0.017	0.0143	0.0205	0.0021	0.1654	0.0033	0.002	0.0673	8e-04	0.1133	0.1525	0.0197	0.0034	0.138	0.0133	0.0023	0.0026	0.0018	0.001	0.0157	0.018	0.0293	0.068	0.0205	0.1031	7e-04
9	rs12685633	22435189	1.05	0.0706003084525404	1.01	0.0321931958856115	0.0361581830674801	0.607707143348125	0.017	0.0143	0.0205	0.0021	0.1654	0.0033	0.002	0.0672	8e-04	0.1133	0.1525	0.0198	0.0034	0.138	0.0133	0.0023	0.0026	0.0018	0.001	0.0157	0.018	0.0293	0.068	0.0205	0.1031	7e-04
9	rs4977782	22450724	1.05	0.0706003084525404	1.01	0.0321931958856115	0.0369262539751678	0.602249399442963	0.017	0.0143	0.0204	0.002	0.1655	0.0034	0.002	0.0671	8e-04	0.1134	0.1526	0.0197	0.0033	0.1382	0.0132	0.0022	0.0027	0.0018	0.001	0.0158	0.018	0.0293	0.0682	0.0204	0.1033	7e-04
9	rs10811713	22462813	1.05	0.0706003084525404	1.01	0.0321931958856115	0.0380041013146754	0.614906121344417	0.017	0.0142	0.0201	0.0019	0.1657	0.0034	0.002	0.0669	7e-04	0.1136	0.1529	0.0195	0.0033	0.1381	0.013	0.0021	0.0028	0.0017	0.0011	0.0158	0.018	0.0294	0.0687	0.0201	0.1034	7e-04
9	rs507882	22477034	1.05	0.0706003084525404	1.01	0.0321931958856115	0.0404940935248941	0.599811574491237	0.017	0.0141	0.0199	0.0019	0.1658	0.0034	0.002	0.0668	7e-04	0.1135	0.153	0.0192	0.0032	0.1382	0.0129	0.0021	0.003	0.0017	0.0011	0.0158	0.0179	0.0296	0.0692	0.0199	0.1035	7e-04
9	rs12340049	22483521	1.05	0.0706003084525404	1.01	0.0321931958856115	0.0398297400565309	0.596803402320768	0.017	0.0141	0.0198	0.0019	0.1658	0.0034	0.002	0.0668	7e-04	0.1135	0.1529	0.0192	0.0032	0.1382	0.0129	0.0021	0.003	0.0017	0.0011	0.0158	0.0179	0.0296	0.0694	0.0199	0.1035	7e-04
9	rs117781403	22484569	1.05	0.0706003084525404	1.01	0.0321931958856115	0.0394235833665234	0.596373958321356	0.017	0.0141	0.0198	0.0019	0.1658	0.0034	0.002	0.0668	7e-04	0.1135	0.153	0.0192	0.0032	0.1382	0.0129	0.0021	0.003	0.0017	0.0011	0.0158	0.0179	0.0296	0.0694	0.0199	0.1035	7e-04
9	rs117452307	22486325	1.05	0.0706003084525404	1.01	0.0321931958856115	0.0393259746437742	0.596660246116813	0.017	0.0141	0.0198	0.0019	0.1658	0.0034	0.002	0.0668	7e-04	0.1135	0.153	0.0192	0.0032	0.1382	0.0129	0.0021	0.003	0.0017	0.0011	0.0158	0.0179	0.0296	0.0694	0.0199	0.1035	7e-04
9	rs522019	22487593	1.05	0.0706003084525404	1.01	0.0321931958856115	0.0393677865433222	0.597519306331917	0.017	0.0141	0.0198	0.0019	0.1658	0.0034	0.002	0.0668	7e-04	0.1135	0.153	0.0192	0.0032	0.1382	0.0129	0.0021	0.003	0.0017	0.0011	0.0158	0.0179	0.0296	0.0694	0.0199	0.1035	7e-04
9	rs2221132	22520468	1.05	0.0706003084525404	1.01	0.0321931958856115	0.0413099668744526	0.600671714308084	0.017	0.014	0.0197	0.0019	0.1658	0.0034	0.0021	0.0667	7e-04	0.1136	0.1532	0.019	0.0033	0.138	0.0128	0.0022	0.0031	0.0017	0.0011	0.0158	0.0179	0.0295	0.0697	0.0199	0.1036	7e-04
9	rs72697766	22524944	1.05	0.0706003084525404	1.01	0.0321931958856115	0.0414831554222053	0.602823347295869	0.017	0.014	0.0196	0.0019	0.1658	0.0034	0.0021	0.0667	7e-04	0.1137	0.1533	0.0189	0.0033	0.138	0.0128	0.0022	0.0032	0.0017	0.0012	0.0158	0.018	0.0294	0.0698	0.0198	0.1036	7e-04
9	rs117713550	22529095	1.05	0.0706003084525404	1	0.0391838568150044	0.0420057068276458	0.604402374100323	0.017	0.014	0.0195	0.0019	0.1658	0.0034	0.0021	0.0667	7e-04	0.1137	0.1533	0.0189	0.0033	0.1379	0.0128	0.0023	0.0032	0.0017	0.0012	0.0157	0.018	0.0294	0.0699	0.0198	0.1036	7e-04
9	rs80148620	22536219	1.05	0.0706003084525404	1.01	0.0321931958856115	0.0427389262761226	0.606126067705173	0.017	0.014	0.0195	0.0019	0.1658	0.0034	0.0021	0.0666	7e-04	0.1137	0.1534	0.0189	0.0032	0.1379	0.0127	0.0023	0.0032	0.0017	0.0012	0.0157	0.0181	0.0293	0.0699	0.0198	0.1037	7e-04
9	rs17756847	22537255	1.05	0.0706003084525404	1	0.0391838568150044	0.0434360890502953	0.606413463282001	0.017	0.014	0.0195	0.0019	0.1658	0.0034	0.0021	0.0666	6e-04	0.1137	0.1534	0.0189	0.0032	0.1379	0.0127	0.0023	0.0032	0.0017	0.0012	0.0157	0.0181	0.0293	0.0699	0.0198	0.1037	7e-04
9	rs79741416	22537638	1.05	0.0706003084525404	1	0.0391838568150044	0.0431830336929805	0.605120438041011	0.017	0.014	0.0195	0.0019	0.1658	0.0034	0.0021	0.0666	6e-04	0.1137	0.1534	0.0189	0.0032	0.1379	0.0127	0.0023	0.0032	0.0017	0.0012	0.0157	0.0181	0.0293	0.07	0.0198	0.1037	7e-04
9	rs117776202	22542175	1.05	0.0706003084525404	1	0.0391838568150044	0.0427094306396109	0.589512932533067	0.0169	0.0139	0.0193	0.0019	0.1653	0.0035	0.0021	0.0667	6e-04	0.114	0.1532	0.0188	0.0032	0.1376	0.0126	0.0024	0.0033	0.0017	0.0012	0.0157	0.0183	0.0292	0.0704	0.0198	0.1039	6e-04
9	rs77494926	22544136	1.05	0.0706003084525404	1	0.0391838568150044	0.0426946880435627	0.585661989431361	0.0169	0.0139	0.0193	0.0019	0.1652	0.0035	0.0021	0.0668	6e-04	0.1141	0.1533	0.0188	0.0032	0.1374	0.0126	0.0024	0.0033	0.0017	0.0012	0.0157	0.0184	0.0292	0.0707	0.0197	0.1039	6e-04
9	rs62572331	22549886	1.05	0.0706003084525404	1	0.0391838568150044	0.0427979593361695	0.576274246854204	0.0168	0.0139	0.0192	0.0019	0.165	0.0035	0.0022	0.067	6e-04	0.1142	0.1536	0.0187	0.0032	0.1368	0.0125	0.0025	0.0034	0.0016	0.0012	0.0157	0.0186	0.029	0.0711	0.0196	0.1039	6e-04
9	rs76269073	22550466	1.05	0.0706003084525404	1	0.0391838568150044	0.0428274967650503	0.578262523583105	0.0168	0.0139	0.0191	0.0019	0.165	0.0035	0.0022	0.067	6e-04	0.1142	0.1536	0.0187	0.0032	0.1368	0.0125	0.0025	0.0034	0.0016	0.0012	0.0157	0.0186	0.029	0.0711	0.0196	0.1039	6e-04
9	rs80070910	22564197	1.05	0.0706003084525404	1	0.0391838568150044	0.046100121573833	0.584379691336892	0.0168	0.0138	0.019	0.002	0.165	0.0036	0.0023	0.0671	6e-04	0.1143	0.1538	0.0186	0.0032	0.1367	0.0124	0.0026	0.0035	0.0016	0.0012	0.0156	0.0187	0.0288	0.0713	0.0195	0.1038	6e-04
9	rs6475661	22564668	1.05	0.0706003084525404	1	0.0391838568150044	0.0475600507856129	0.587800653789287	0.0168	0.0138	0.019	0.002	0.1651	0.0036	0.0023	0.0671	6e-04	0.1142	0.1538	0.0185	0.0032	0.1367	0.0124	0.0026	0.0036	0.0016	0.0012	0.0157	0.0187	0.0288	0.0713	0.0195	0.1039	6e-04
9	rs77707476	22582974	1.05	0.0706003084525404	1	0.0391838568150044	0.0489538474402854	0.590655115322368	0.0169	0.0138	0.019	0.002	0.1646	0.0036	0.0024	0.0669	6e-04	0.1142	0.1535	0.0185	0.0032	0.1375	0.0124	0.0026	0.0036	0.0016	0.0012	0.0156	0.0187	0.0289	0.0712	0.0195	0.1036	6e-04
9	rs10811743	22583561	1.05	0.0706003084525404	1	0.0391838568150044	0.0494896672709879	0.591369248676502	0.0169	0.0138	0.019	0.002	0.1646	0.0036	0.0024	0.0669	6e-04	0.1142	0.1535	0.0185	0.0032	0.1375	0.0124	0.0026	0.0036	0.0016	0.0012	0.0156	0.0187	0.0289	0.0712	0.0195	0.1036	6e-04
9	rs117721547	22592367	1.05	0.0706003084525404	1	0.0391838568150044	0.0477029752188992	0.597805725299287	0.0171	0.0138	0.019	0.002	0.1647	0.0036	0.0024	0.0668	6e-04	0.1143	0.1534	0.0184	0.0033	0.1373	0.0123	0.0027	0.0037	0.0016	0.0013	0.0157	0.0187	0.0288	0.071	0.0195	0.1037	6e-04
9	rs7025624	22593375	1.05	0.0706003084525404	0.99	0.0473477484867341	0.052532890688383	0.626465909119728	0.0173	0.0137	0.0189	0.0021	0.165	0.0035	0.0025	0.0665	6e-04	0.1145	0.1534	0.0183	0.0034	0.1371	0.0122	0.0028	0.0038	0.0015	0.0013	0.0158	0.0186	0.0287	0.0707	0.0195	0.1039	7e-04
9	rs4551449	22610366	1.05	0.0706003084525404	0.99	0.0473477484867341	0.0761107473729986	0.734769120196262	0.0184	0.0133	0.0184	0.0022	0.1665	0.0034	0.0026	0.0652	7e-04	0.115	0.1535	0.0179	0.0036	0.1359	0.0122	0.0032	0.0043	0.0014	0.0014	0.016	0.0184	0.0281	0.0694	0.0195	0.1052	7e-04
9	rs10965407	22624610	1.05	0.0706003084525404	0.99	0.0473477484867341	0.0847444716990562	0.775097725491164	0.0186	0.0132	0.0184	0.0022	0.1668	0.0034	0.0026	0.0647	7e-04	0.1151	0.1536	0.0179	0.0037	0.1359	0.0122	0.0033	0.0043	0.0013	0.0014	0.016	0.0183	0.0279	0.0689	0.0196	0.1054	8e-04
9	rs7027354	22625342	1.05	0.0706003084525404	0.99	0.0473477484867341	0.0857224679263214	0.778441389740504	0.0187	0.0132	0.0184	0.0022	0.1669	0.0034	0.0026	0.0647	7e-04	0.1151	0.1536	0.0178	0.0037	0.1359	0.0122	0.0033	0.0043	0.0013	0.0014	0.016	0.0183	0.0279	0.0689	0.0196	0.1054	8e-04
9	rs650107	22629229	1.05	0.0706003084525404	0.99	0.0473477484867341	0.0856523737969685	0.773427056158289	0.0187	0.0132	0.0183	0.0022	0.1667	0.0034	0.0026	0.0647	7e-04	0.1149	0.1536	0.0178	0.0037	0.1362	0.0122	0.0033	0.0044	0.0013	0.0015	0.016	0.0183	0.0279	0.0688	0.0196	0.1054	8e-04
9	rs1448789	22644110	1.05	0.0706003084525404	0.99	0.0473477484867341	0.107123930326613	0.781788143841892	0.0189	0.0131	0.0183	0.0022	0.1667	0.0033	0.0026	0.0646	7e-04	0.1146	0.1536	0.0177	0.0037	0.1369	0.0122	0.0032	0.0044	0.0014	0.0016	0.016	0.0184	0.0279	0.0685	0.0197	0.1054	8e-04
9	rs77115593	22664277	1.05	0.0706003084525404	0.98	0.0568119256469769	0.119877944137836	0.783005908862519	0.0192	0.013	0.0184	0.0023	0.1663	0.0032	0.0025	0.0643	8e-04	0.1147	0.1538	0.0176	0.0037	0.1372	0.0121	0.0032	0.0044	0.0015	0.0017	0.0159	0.0185	0.0277	0.0683	0.0198	0.1053	9e-04
9	rs79691083	22669622	1.05	0.0706003084525404	0.98	0.0568119256469769	0.12593303575528	0.791389007109775	0.0192	0.013	0.0184	0.0023	0.1662	0.0033	0.0026	0.0643	8e-04	0.1147	0.1538	0.0176	0.0037	0.1372	0.0121	0.0033	0.0044	0.0015	0.0017	0.0158	0.0185	0.0277	0.0683	0.0199	0.1054	9e-04
9	rs613391	22670715	1.05	0.0706003084525404	0.98	0.0568119256469769	0.128412036248722	0.791846815259499	0.0192	0.013	0.0184	0.0023	0.1662	0.0033	0.0026	0.0643	8e-04	0.1147	0.1538	0.0176	0.0037	0.1372	0.0121	0.0033	0.0044	0.0015	0.0017	0.0158	0.0185	0.0277	0.0683	0.0199	0.1054	9e-04
9	rs78335038	22673577	1.05	0.0706003084525404	0.98	0.0568119256469769	0.12922477784333	0.795816848938744	0.0192	0.013	0.0184	0.0023	0.1661	0.0032	0.0023	0.0642	8e-04	0.1147	0.1538	0.0176	0.0037	0.1371	0.0121	0.0033	0.0041	0.0015	0.0017	0.0158	0.0186	0.0277	0.0682	0.0199	0.1062	9e-04
9	rs117765269	22677595	1.05	0.0706003084525404	0.98	0.0568119256469769	0.129889307400137	0.799332322199032	0.0192	0.013	0.0184	0.0023	0.166	0.0032	0.0023	0.0642	8e-04	0.1147	0.1538	0.0176	0.0037	0.1371	0.0121	0.0033	0.0041	0.0015	0.0018	0.0158	0.0186	0.0277	0.0681	0.0199	0.1062	9e-04
9	rs62573533	22679025	1.05	0.0706003084525404	0.97	0.0677063307338505	0.129526581129762	0.799332322199032	0.0192	0.013	0.0184	0.0023	0.166	0.0032	0.0023	0.0642	8e-04	0.1147	0.1538	0.0176	0.0037	0.1371	0.0121	0.0033	0.0041	0.0015	0.0018	0.0158	0.0186	0.0277	0.0681	0.0199	0.1063	9e-04
9	rs117368182	22683194	1.05	0.0706003084525404	0.97	0.0677063307338505	0.131285443256259	0.797650597568501	0.0192	0.013	0.0185	0.0023	0.166	0.0032	0.0023	0.0642	8e-04	0.1147	0.1538	0.0176	0.0037	0.1371	0.0121	0.0033	0.0041	0.0015	0.0018	0.0158	0.0186	0.0277	0.0681	0.0199	0.1063	9e-04
9	rs148997907	22685289	1.05	0.0706003084525404	0.97	0.0677063307338505	0.132659959346982	0.794136702784151	0.0192	0.013	0.0185	0.0023	0.1659	0.0032	0.0023	0.0642	8e-04	0.1147	0.1538	0.0176	0.0037	0.1371	0.0122	0.0033	0.0041	0.0015	0.0018	0.0158	0.0186	0.0277	0.0681	0.0199	0.1063	9e-04
9	rs640706	22687163	1.05	0.0706003084525404	0.96	0.0801626552665664	0.134970026060255	0.803157219653106	0.0192	0.013	0.0185	0.0024	0.1659	0.0032	0.0023	0.0642	8e-04	0.1148	0.1538	0.0176	0.0037	0.1371	0.0122	0.0033	0.0041	0.0015	0.0018	0.0158	0.0186	0.0277	0.0681	0.0199	0.1063	9e-04
9	rs499501	22688554	1.05	0.0706003084525404	0.96	0.0801626552665664	0.140168474811856	0.806066729889126	0.0192	0.013	0.0185	0.0024	0.1659	0.0032	0.0023	0.0641	8e-04	0.1148	0.1538	0.0175	0.0038	0.1371	0.0122	0.0033	0.0041	0.0015	0.0018	0.0157	0.0186	0.0277	0.0681	0.0199	0.1063	9e-04
9	rs1375290	22706144	1.05	0.0706003084525404	0.96	0.0801626552665664	0.113362721357569	0.817726954759765	0.0194	0.0126	0.0187	0.0024	0.1668	0.0032	0.0024	0.0637	9e-04	0.115	0.1538	0.0173	0.004	0.1373	0.0124	0.0033	0.0026	0.0016	0.0018	0.0158	0.0187	0.0274	0.068	0.02	0.1066	0.001
9	rs71506750	22720465	1.05	0.0706003084525404	0.97	0.0677063307338505	0.117501039838659	0.836672295159285	0.0194	0.0124	0.0187	0.0024	0.1671	0.0032	0.0024	0.0633	9e-04	0.1148	0.154	0.0172	0.0041	0.1373	0.0124	0.0033	0.0026	0.0016	0.0018	0.0158	0.0188	0.0276	0.0677	0.0199	0.1065	0.001
9	rs117429514	22721059	1.05	0.0706003084525404	0.96	0.0801626552665664	0.117501039838659	0.837135507929591	0.0194	0.0123	0.0187	0.0024	0.1671	0.0032	0.0024	0.0633	9e-04	0.1148	0.154	0.0172	0.0041	0.1373	0.0124	0.0033	0.0026	0.0016	0.0018	0.0158	0.0188	0.0276	0.0677	0.0199	0.1065	0.001
9	rs1992926	22730293	1.05	0.0706003084525404	0.96	0.0801626552665664	0.121091821887736	0.844708859768548	0.0195	0.0123	0.0188	0.0024	0.1674	0.0032	0.0024	0.0632	9e-04	0.1148	0.1541	0.0173	0.0041	0.1373	0.0124	0.0033	0.0025	0.0017	0.0019	0.0158	0.0188	0.0277	0.0676	0.0199	0.1065	0.001
9	rs117941040	22732903	1.05	0.0706003084525404	0.96	0.0801626552665664	0.121323883763172	0.851521463194597	0.0195	0.0123	0.0188	0.0024	0.1675	0.0032	0.0024	0.0631	9e-04	0.1148	0.1542	0.0172	0.0041	0.1373	0.0125	0.0033	0.0025	0.0017	0.0019	0.0158	0.0188	0.0277	0.0674	0.02	0.1063	0.0011
9	rs13293699	22740225	1.05	0.0706003084525404	0.96	0.0801626552665664	0.124601243976029	0.858345365965602	0.0196	0.0123	0.0188	0.0024	0.1675	0.0032	0.0024	0.063	9e-04	0.1148	0.1542	0.0172	0.0041	0.1373	0.0125	0.0033	0.0025	0.0017	0.0019	0.0159	0.0188	0.0277	0.0673	0.02	0.1062	0.0011
9	rs640648	22742136	1.05	0.0706003084525404	0.96	0.0801626552665664	0.124424321675664	0.858500585268316	0.0196	0.0123	0.0188	0.0024	0.1675	0.0032	0.0024	0.063	9e-04	0.1147	0.1542	0.0172	0.0041	0.1373	0.0125	0.0033	0.0025	0.0017	0.0019	0.0159	0.0188	0.0277	0.0673	0.02	0.1062	0.0011
9	rs78449258	22742536	1.05	0.0706003084525404	0.96	0.0801626552665664	0.123395321098736	0.8535364443621	0.0196	0.0123	0.0188	0.0024	0.1676	0.0032	0.0024	0.063	9e-04	0.1147	0.1542	0.0172	0.0041	0.1373	0.0125	0.0033	0.0025	0.0017	0.0019	0.0159	0.0188	0.0277	0.0673	0.02	0.1062	0.0011
9	rs62572529	22742888	1.05	0.0706003084525404	0.96	0.0801626552665664	0.121091821887736	0.844090095662569	0.0196	0.0123	0.0188	0.0023	0.1675	0.0032	0.0024	0.063	9e-04	0.1147	0.1542	0.0172	0.0041	0.1373	0.0125	0.0034	0.0024	0.0017	0.0019	0.0159	0.0189	0.0277	0.0673	0.02	0.1063	0.0011
9	rs842846	22747274	1.05	0.0706003084525404	0.96	0.0801626552665664	0.120860031139756	0.851676426757715	0.0196	0.0123	0.0187	0.0023	0.1677	0.0032	0.0024	0.063	0.001	0.1147	0.1541	0.0171	0.0041	0.1373	0.0125	0.0034	0.0024	0.0017	0.0019	0.016	0.0189	0.0278	0.0674	0.0199	0.1063	0.0011
9	rs1448774	22750629	1.05	0.0706003084525404	0.96	0.0801626552665664	0.112114089591535	0.844554159913255	0.0198	0.0124	0.0183	0.0023	0.1679	0.0031	0.0025	0.0628	0.001	0.1146	0.1535	0.0171	0.0041	0.1374	0.0125	0.0035	0.0024	0.0018	0.002	0.016	0.0189	0.0278	0.0674	0.0198	0.1065	0.0012
9	rs75333528	22751085	1.05	0.0706003084525404	0.96	0.0801626552665664	0.114760087988848	0.861140198147603	0.02	0.0124	0.0181	0.0024	0.1679	0.0031	0.0025	0.0627	0.001	0.1146	0.1533	0.017	0.0041	0.1375	0.0126	0.0035	0.0023	0.0018	0.002	0.016	0.019	0.0278	0.0674	0.0197	0.1066	0.0012
9	rs505061	22767164	1.05	0.0706003084525404	0.96	0.0801626552665664	0.116337648646847	0.884658766844419	0.0202	0.0126	0.0172	0.0025	0.1684	0.003	0.0025	0.0625	0.0011	0.1143	0.1519	0.0171	0.0041	0.1382	0.0126	0.0036	0.0023	0.0017	0.002	0.016	0.0191	0.0278	0.0674	0.0195	0.1078	0.0013
9	rs17835560	22767565	1.05	0.0706003084525404	0.96	0.0801626552665664	0.112031150318849	0.882472799745823	0.0203	0.0126	0.0172	0.0025	0.1684	0.003	0.0025	0.0624	0.0011	0.1143	0.1518	0.0172	0.0041	0.1382	0.0126	0.0036	0.0023	0.0017	0.002	0.016	0.0192	0.0277	0.0674	0.0195	0.1079	0.0013
9	rs74952117	22768155	1.05	0.0706003084525404	0.96	0.0801626552665664	0.10904332936278	0.87935190375027	0.0203	0.0126	0.0171	0.0025	0.1685	0.003	0.0026	0.0623	0.0011	0.1143	0.1519	0.0172	0.0041	0.1377	0.0126	0.0036	0.0023	0.0017	0.002	0.016	0.0193	0.0277	0.0674	0.0195	0.1081	0.0012
9	rs10811771	22770886	1.05	0.0706003084525404	0.96	0.0801626552665664	0.109751491833966	0.883097249340509	0.0203	0.0126	0.017	0.0025	0.1686	0.003	0.0026	0.0623	0.0011	0.1142	0.1519	0.0172	0.0041	0.1373	0.0127	0.0037	0.0023	0.0016	0.0019	0.016	0.0193	0.0276	0.0674	0.0195	0.1082	0.0012
9	rs62574660	22796898	1.05	0.0706003084525404	0.96	0.0801626552665664	0.102482978127597	0.877480450093966	0.0205	0.0126	0.017	0.0025	0.1681	0.0031	0.0026	0.0618	0.0012	0.1144	0.1515	0.0171	0.0043	0.1378	0.0129	0.0039	0.0023	0.0017	0.0019	0.016	0.0196	0.0274	0.0675	0.0194	0.108	0.0012
9	rs16906555	22797836	1.05	0.0706003084525404	0.96	0.0801626552665664	0.102195525695084	0.87732453239191	0.0205	0.0126	0.017	0.0025	0.1681	0.0031	0.0026	0.0618	0.0012	0.1144	0.1514	0.017	0.0043	0.1378	0.0129	0.0039	0.0023	0.0017	0.0019	0.016	0.0196	0.0274	0.0675	0.0194	0.108	0.0012
9	rs473363	22799416	1.05	0.0706003084525404	0.96	0.0801626552665664	0.111617021481058	0.880756027849808	0.0205	0.012	0.0171	0.0026	0.1679	0.0031	0.0027	0.0618	0.0013	0.1145	0.1514	0.017	0.0043	0.1378	0.0129	0.004	0.0024	0.0018	0.0019	0.0161	0.0197	0.0274	0.0676	0.0195	0.1079	0.0012
9	rs35063076	22815582	1.05	0.0706003084525404	0.96	0.0801626552665664	0.107824359154225	0.834048433661541	0.0206	0.012	0.0173	0.0027	0.1671	0.0032	0.0027	0.0616	0.0013	0.1145	0.1508	0.017	0.0043	0.1379	0.013	0.0042	0.0025	0.0018	0.0018	0.0162	0.0198	0.0276	0.0678	0.0195	0.108	0.0012
9	rs78353655	22816720	1.05	0.0706003084525404	0.96	0.0801626552665664	0.103664165458214	0.828805883414628	0.0207	0.012	0.0173	0.0027	0.1669	0.0032	0.0027	0.0616	0.0013	0.1145	0.1507	0.017	0.0044	0.1379	0.013	0.0042	0.0025	0.0018	0.0018	0.0162	0.0199	0.0277	0.0678	0.0195	0.1081	0.0012
9	rs79300002	22821790	1.05	0.0706003084525404	0.96	0.0801626552665664	0.121178813315778	0.789863388378083	0.0209	0.0119	0.0175	0.0028	0.1659	0.0032	0.0028	0.0613	0.0012	0.1145	0.1497	0.017	0.0045	0.1383	0.0131	0.0045	0.0024	0.0017	0.0018	0.0162	0.0201	0.0278	0.0683	0.0196	0.1082	0.0012
9	rs72614284	22825989	1.05	0.0706003084525404	0.96	0.0801626552665664	0.12071529958346	0.776769170566146	0.0209	0.0118	0.0175	0.0028	0.1655	0.0032	0.0028	0.0612	0.0012	0.1145	0.1495	0.017	0.0045	0.1384	0.0132	0.0046	0.0025	0.0017	0.0018	0.0162	0.0201	0.0278	0.0684	0.0196	0.1082	0.0012
9	rs80035160	22828847	1.05	0.0706003084525404	0.96	0.0801626552665664	0.122459069551809	0.768419719116726	0.021	0.0118	0.0175	0.0028	0.1654	0.0032	0.0028	0.0611	0.0012	0.1145	0.1494	0.0171	0.0045	0.1385	0.0132	0.0046	0.0025	0.0018	0.0018	0.0162	0.0201	0.0278	0.0685	0.0196	0.1082	0.0012
9	rs12554707	22842202	1.05	0.0706003084525404	0.96	0.0801626552665664	0.139157190511373	0.7191895331285	0.021	0.0116	0.0176	0.0029	0.1642	0.0032	0.0028	0.0608	0.0012	0.1143	0.1491	0.0171	0.0046	0.1385	0.0134	0.0049	0.0026	0.0018	0.0017	0.0162	0.0203	0.0282	0.069	0.02	0.1081	0.0012
9	rs117959313	22853831	1.05	0.0706003084525404	0.95	0.0943132253134139	0.132537430302102	0.686776197211722	0.021	0.0115	0.0177	0.0029	0.1637	0.0032	0.0028	0.0609	0.0012	0.1143	0.149	0.0171	0.0046	0.1384	0.0134	0.005	0.0026	0.0018	0.0016	0.0162	0.0203	0.0284	0.0692	0.0202	0.108	0.0012
9	rs10965480	22860973	1.05	0.0706003084525404	0.96	0.0801626552665664	0.136897825284334	0.675261159996358	0.021	0.0114	0.0177	0.0029	0.1636	0.0033	0.0028	0.061	0.0012	0.1143	0.1489	0.0172	0.0047	0.1384	0.0134	0.0051	0.0026	0.0018	0.0015	0.0162	0.0203	0.0285	0.0693	0.0203	0.108	0.0012
9	rs72614285	22862157	1.05	0.0706003084525404	0.96	0.0801626552665664	0.133827391321512	0.672904582803007	0.021	0.0114	0.0177	0.0029	0.1635	0.0033	0.0028	0.061	0.0012	0.1143	0.1489	0.0172	0.0047	0.1384	0.0134	0.0051	0.0026	0.0018	0.0015	0.0162	0.0202	0.0285	0.0693	0.0203	0.108	0.0012
9	rs56302114	22868315	1.05	0.0706003084525404	0.96	0.0801626552665664	0.141948775962552	0.654412740542627	0.021	0.0113	0.0178	0.0029	0.1633	0.0034	0.0029	0.0619	0.0011	0.1141	0.1488	0.0171	0.0047	0.1382	0.0134	0.0052	0.0027	0.0018	0.0014	0.0161	0.02	0.0283	0.0694	0.0202	0.108	0.0012
9	rs12339968	22872228	1.05	0.0706003084525404	0.92	0.14824156235026	0.147566225241478	0.643316597342891	0.021	0.0112	0.0178	0.003	0.1631	0.0034	0.0029	0.062	0.0011	0.1139	0.1487	0.0171	0.0048	0.1379	0.0134	0.0053	0.0028	0.0018	0.0014	0.0161	0.0202	0.0282	0.0695	0.0202	0.108	0.0011
9	rs117836024	22878814	1.05	0.0706003084525404	0.92	0.14824156235026	0.162766747476195	0.649589289338077	0.0209	0.0111	0.0178	0.003	0.1629	0.0036	0.0031	0.062	0.0011	0.1138	0.1486	0.017	0.0049	0.138	0.0134	0.0054	0.0029	0.0018	0.0015	0.0161	0.0202	0.0282	0.0695	0.0203	0.108	0.0011
9	rs10965491	22881709	1.04	0.0824519171540817	0.92	0.14824156235026	0.159464759110186	0.64564897477924	0.0209	0.0111	0.0179	0.003	0.1627	0.0036	0.0031	0.0621	0.0011	0.1138	0.1486	0.0171	0.0049	0.138	0.0135	0.0054	0.003	0.0018	0.0015	0.0162	0.0202	0.0282	0.0695	0.0203	0.1079	0.0011
9	rs10965493	22883652	1.04	0.0824519171540817	0.92	0.14824156235026	0.164328226937805	0.631829350274325	0.0209	0.0111	0.018	0.003	0.1625	0.0036	0.0032	0.062	0.0012	0.1137	0.1486	0.0172	0.0049	0.1378	0.0135	0.0055	0.003	0.0018	0.0015	0.0162	0.0202	0.0282	0.0696	0.0203	0.1078	0.0011
9	rs13285073	22890091	1.04	0.0824519171540817	0.92	0.14824156235026	0.169065053152054	0.647545470589789	0.0208	0.011	0.018	0.0033	0.1624	0.0037	0.0032	0.0619	0.0012	0.1134	0.1485	0.0171	0.0049	0.1381	0.0135	0.0055	0.003	0.0017	0.0016	0.0161	0.0202	0.0281	0.0695	0.0204	0.1077	0.0011
9	rs117829690	22896448	1.04	0.0824519171540817	0.91	0.170469891558667	0.173377461879135	0.630378716855373	0.0207	0.0109	0.0181	0.0034	0.1622	0.0038	0.0033	0.0618	0.0013	0.1132	0.1485	0.0169	0.0049	0.138	0.0136	0.0056	0.0031	0.0018	0.0018	0.0161	0.0203	0.0282	0.0695	0.0205	0.1075	0.0012
9	rs114832476	22896685	1.04	0.0824519171540817	0.91	0.170469891558667	0.172123577257755	0.627479792701359	0.0207	0.0109	0.0181	0.0034	0.1621	0.0038	0.0033	0.0618	0.0013	0.1132	0.1485	0.0169	0.0049	0.138	0.0136	0.0056	0.0031	0.0018	0.0018	0.0161	0.0203	0.0282	0.0695	0.0205	0.1074	0.0012
9	rs10965511	22906841	1.04	0.0824519171540817	0.91	0.170469891558667	0.201243128399195	0.583240439121798	0.0208	0.0108	0.0188	0.0036	0.1611	0.0041	0.0034	0.0617	0.0014	0.1125	0.1486	0.0168	0.0049	0.1374	0.0138	0.0056	0.0035	0.0018	0.0021	0.0162	0.0204	0.0284	0.0694	0.0206	0.107	0.0012
9	rs17696077	22906968	1.04	0.0824519171540817	0.91	0.170469891558667	0.173952426919595	0.588799337751422	0.0208	0.0108	0.0188	0.0036	0.161	0.0048	0.0034	0.0617	0.0014	0.1123	0.1486	0.0169	0.0049	0.1372	0.0138	0.0053	0.0035	0.0018	0.0021	0.0162	0.0204	0.0283	0.0694	0.0206	0.107	0.0012
9	rs111626542	22909525	1.04	0.0824519171540817	0.91	0.170469891558667	0.198438577314291	0.577552234654293	0.021	0.0107	0.0191	0.0037	0.1606	0.0049	0.0035	0.0617	0.0015	0.112	0.1486	0.0169	0.0049	0.137	0.0138	0.0053	0.0038	0.0018	0.0022	0.0162	0.0205	0.0285	0.0691	0.0207	0.1068	0.0013
9	rs56358682	22914515	1.04	0.0824519171540817	0.91	0.170469891558667	0.275789506572396	0.53323960954021	0.0214	0.0106	0.0201	0.0041	0.159	0.0053	0.0037	0.0612	0.0017	0.1109	0.149	0.0173	0.005	0.1362	0.014	0.0053	0.0045	0.0019	0.0026	0.0162	0.0205	0.0286	0.0688	0.021	0.1057	0.0014
9	rs10757372	22916259	1.04	0.0824519171540817	0.91	0.170469891558667	0.321209229281822	0.530316706720238	0.0215	0.0106	0.0204	0.0042	0.1586	0.0054	0.0038	0.0611	0.0017	0.1107	0.1491	0.0173	0.005	0.1361	0.0141	0.0053	0.0046	0.0019	0.0027	0.0163	0.0206	0.0286	0.0687	0.021	0.1054	0.0014
9	rs1463033	22919588	1.04	0.0824519171540817	0.91	0.170469891558667	0.344661027917231	0.523096360519888	0.0216	0.0105	0.0205	0.0043	0.1581	0.0055	0.0039	0.0607	0.0018	0.1102	0.1491	0.0176	0.005	0.1361	0.0142	0.0053	0.0048	0.0019	0.0028	0.0162	0.0206	0.0287	0.0688	0.0212	0.105	0.0015
9	rs1017783	22920664	1.04	0.0824519171540817	0.9	0.195029827813683	0.366478284258442	0.511209820263603	0.0216	0.0105	0.0205	0.0043	0.158	0.0055	0.004	0.0607	0.0018	0.1101	0.149	0.0176	0.005	0.136	0.0142	0.0053	0.0048	0.0019	0.0029	0.0162	0.0207	0.0287	0.0688	0.0212	0.1049	0.0015
9	rs80351004	22920903	1.04	0.0824519171540817	0.9	0.195029827813683	0.365667971172204	0.512864267370056	0.0216	0.0105	0.0206	0.0043	0.1579	0.0055	0.004	0.0607	0.0018	0.1101	0.1489	0.0176	0.005	0.136	0.0143	0.0053	0.0048	0.0019	0.0029	0.0162	0.0207	0.0287	0.0688	0.0212	0.1049	0.0015
9	rs78331917	22920975	1.04	0.0824519171540817	0.9	0.195029827813683	0.658803743261696	0.500626135065418	0.0216	0.0103	0.0205	0.0042	0.158	0.0055	0.0039	0.0607	0.0018	0.1101	0.1489	0.0176	0.005	0.136	0.0142	0.0052	0.0047	0.0019	0.0034	0.0161	0.0206	0.0292	0.0688	0.0211	0.1049	0.0015
9	rs34992648	22924050	1.04	0.0824519171540817	0.9	0.195029827813683	0.716401497458817	0.481664775832019	0.0218	0.0103	0.0205	0.0042	0.1577	0.0056	0.004	0.0605	0.0018	0.11	0.1487	0.0176	0.0051	0.1359	0.0143	0.0052	0.0048	0.002	0.0035	0.0162	0.0206	0.0294	0.0688	0.0212	0.1046	0.0016
9	rs56091804	22925638	1.04	0.0824519171540817	0.9	0.195029827813683	0.711643168966806	0.46612133112508	0.0218	0.0104	0.0205	0.0042	0.1577	0.0056	0.0041	0.0604	0.0019	0.1099	0.1487	0.0176	0.0051	0.1358	0.0143	0.0052	0.0049	0.002	0.0036	0.0162	0.0206	0.0295	0.0688	0.0212	0.1043	0.0016
9	rs10757374	22926825	1.04	0.0824519171540817	0.9	0.195029827813683	0.725735621884995	0.446049593859818	0.0218	0.0104	0.0204	0.0042	0.1579	0.0057	0.0041	0.0602	0.0019	0.1097	0.1486	0.0176	0.0054	0.1354	0.0141	0.0052	0.0049	0.0021	0.0036	0.016	0.0215	0.0296	0.0687	0.0212	0.1039	0.0017
9	rs10122111	22932645	1.05	0.0706003084525404	0.91	0.170469891558667	0.742671418425608	0.41586638861784	0.0222	0.0107	0.0202	0.0042	0.1576	0.006	0.0042	0.0597	0.002	0.1103	0.1477	0.0177	0.0054	0.1356	0.0142	0.0051	0.0048	0.0023	0.0037	0.0159	0.0219	0.0297	0.0691	0.021	0.1026	0.0019
9	rs1463019	22934328	1.05	0.0706003084525404	0.91	0.170469891558667	0.74919005255425	0.412606028813671	0.0223	0.0106	0.0201	0.0042	0.1575	0.006	0.0041	0.0596	0.002	0.1104	0.1476	0.0178	0.0054	0.1356	0.0142	0.0051	0.0048	0.0023	0.0038	0.0159	0.0219	0.0298	0.0692	0.021	0.1024	0.0019
9	rs79729048	22938308	1.05	0.0706003084525404	0.91	0.170469891558667	0.830610397220674	0.428055649671437	0.0225	0.0106	0.02	0.0042	0.1573	0.0063	0.0042	0.0593	0.002	0.1107	0.147	0.0176	0.0054	0.1355	0.0142	0.0051	0.005	0.0023	0.0039	0.016	0.0219	0.03	0.0693	0.0211	0.1022	0.002
9	rs61091539	22944070	1.05	0.0706003084525404	0.91	0.170469891558667	0.901577072459876	0.440471568273894	0.0226	0.0105	0.0195	0.0042	0.1572	0.0065	0.0042	0.0591	0.002	0.1108	0.1468	0.0176	0.0054	0.1361	0.0142	0.0051	0.0049	0.0024	0.0039	0.0161	0.0218	0.0301	0.0693	0.0211	0.102	0.002
9	rs1937041	22944358	1.05	0.0706003084525404	0.91	0.170469891558667	0.921649933790349	0.438086714790949	0.0226	0.0105	0.0194	0.0042	0.1572	0.0066	0.0043	0.0591	0.002	0.1108	0.1467	0.0176	0.0054	0.1361	0.0142	0.0051	0.0049	0.0024	0.0039	0.0161	0.0219	0.0301	0.0693	0.0211	0.1019	0.002
9	rs12341716	22947192	1.06	0.0601162778244188	0.92	0.14824156235026	0.954333733756507	0.486285410258839	0.0226	0.0107	0.0191	0.0043	0.1571	0.0067	0.0043	0.0584	0.002	0.1108	0.1467	0.0177	0.0054	0.1364	0.0142	0.0051	0.0048	0.0024	0.004	0.0161	0.0218	0.0302	0.0694	0.0212	0.1021	0.0021
9	rs10738640	22954376	1.06	0.0601162778244188	0.92	0.14824156235026	1.00213187628196	0.534911634763518	0.0227	0.0109	0.0186	0.0042	0.1568	0.0067	0.0043	0.058	0.002	0.1106	0.1466	0.0179	0.0055	0.1372	0.0143	0.0051	0.0045	0.0024	0.004	0.0161	0.0217	0.0303	0.0695	0.0212	0.1018	0.0021
9	rs80264835	22954854	1.06	0.0601162778244188	0.92	0.14824156235026	1.04414496824356	0.541193288269648	0.0227	0.011	0.0186	0.0042	0.1568	0.0067	0.0043	0.058	0.002	0.1106	0.1466	0.0178	0.0055	0.1372	0.0143	0.0051	0.0045	0.0024	0.0041	0.0161	0.0217	0.0303	0.0695	0.0212	0.1017	0.0021
9	rs74519214	22959270	1.06	0.0601162778244188	0.92	0.14824156235026	1.04178773420311	0.553389014959238	0.0227	0.011	0.0184	0.0043	0.1567	0.0069	0.0044	0.0577	0.002	0.1106	0.1466	0.0181	0.0056	0.1371	0.0144	0.0051	0.0046	0.0024	0.0041	0.0161	0.0218	0.0304	0.0695	0.0211	0.1013	0.0021
9	rs7041342	22959981	1.06	0.0601162778244188	0.92	0.14824156235026	1.04170047057173	0.558877694044763	0.0227	0.011	0.0184	0.0043	0.1567	0.0069	0.0044	0.0577	0.002	0.1106	0.1466	0.0182	0.0056	0.1371	0.0144	0.0051	0.0046	0.0024	0.0041	0.0161	0.0218	0.0304	0.0695	0.0211	0.1012	0.0021
9	rs10757377	22967726	1.06	0.0601162778244188	0.92	0.14824156235026	1.03681842421723	0.537422110993314	0.0229	0.011	0.0185	0.0044	0.1567	0.0069	0.0045	0.0575	0.002	0.1104	0.1465	0.0184	0.0055	0.1374	0.0145	0.005	0.0046	0.0024	0.0041	0.016	0.0216	0.0306	0.0697	0.0212	0.1002	0.0021
9	rs77449505	22970576	1.08	0.0428324673547855	0.92	0.14824156235026	1.19569740936121	0.526148099722774	0.0238	0.0115	0.019	0.0047	0.1534	0.0075	0.005	0.0548	0.002	0.1098	0.1439	0.0213	0.0058	0.1394	0.0152	0.0049	0.005	0.0025	0.0043	0.0163	0.0211	0.0316	0.0704	0.0215	0.0979	0.0025
9	rs7020651	22972837	1.09	0.0358267755764475	0.92	0.14824156235026	1.62968200417575	0.887158362043124	0.0258	0.0119	0.0194	0.0044	0.1515	0.008	0.0053	0.0518	0.002	0.1079	0.1421	0.0239	0.0059	0.1409	0.0167	0.0051	0.0047	0.0026	0.0045	0.0167	0.0203	0.032	0.071	0.0217	0.0957	0.0029
9	rs2061701	22976223	1.09	0.0358267755764475	0.92	0.14824156235026	1.99293363776143	0.884502589816352	0.0258	0.0119	0.0196	0.0044	0.1515	0.008	0.0053	0.0516	0.0015	0.1079	0.1416	0.0243	0.0058	0.1411	0.0169	0.0051	0.0047	0.0026	0.0045	0.0167	0.0202	0.0321	0.071	0.022	0.0959	0.0029
9	rs7867193	22982002	1.08	0.0428324673547855	0.93	0.128223312274834	1.91526960885863	0.918995011854158	0.0259	0.0119	0.0197	0.0044	0.1509	0.008	0.0053	0.0517	0.0015	0.1081	0.1414	0.0246	0.0058	0.1409	0.0171	0.0052	0.0047	0.0026	0.0045	0.0167	0.02	0.0321	0.0709	0.0221	0.0959	0.0029
9	rs1471397	22983864	1.09	0.0358267755764475	0.93	0.128223312274834	1.80445514335079	0.925767556132946	0.0258	0.012	0.0197	0.0044	0.151	0.0079	0.0052	0.0514	0.0015	0.1081	0.1411	0.0246	0.0057	0.141	0.0171	0.0051	0.0046	0.0026	0.0044	0.0168	0.02	0.0322	0.0716	0.0221	0.0959	0.0029
9	rs10738648	22985604	1.09	0.0358267755764475	0.93	0.128223312274834	0.702537849062952	0.879039938277085	0.0258	0.012	0.0197	0.0043	0.1513	0.0079	0.0052	0.0512	0.0014	0.1085	0.141	0.0246	0.0057	0.1414	0.0171	0.0051	0.0046	0.0026	0.0032	0.0168	0.02	0.0321	0.072	0.0221	0.0961	0.0029
9	rs10811814	22986049	1.09	0.0358267755764475	0.95	0.0943132253134139	0.552756597823394	0.936339835020505	0.0258	0.012	0.0197	0.0043	0.1514	0.0079	0.0052	0.0512	0.0014	0.1086	0.141	0.0246	0.0057	0.1414	0.0171	0.0051	0.0046	0.0026	0.0029	0.0168	0.02	0.0321	0.0721	0.0221	0.0962	0.0029
9	rs75713088	22986975	1.09	0.0358267755764475	0.94	0.110289943288055	0.576536675055309	0.999462856111653	0.026	0.012	0.02	0.0043	0.1514	0.0079	0.0052	0.0509	0.0014	0.1087	0.1409	0.0245	0.0057	0.1413	0.0169	0.0052	0.0046	0.0026	0.0029	0.0168	0.0199	0.032	0.0722	0.0221	0.0961	0.0029
9	rs958562	22987003	1.09	0.0358267755764475	0.94	0.110289943288055	0.576469221648229	1.01035448137467	0.026	0.012	0.02	0.0043	0.1514	0.0079	0.0052	0.0509	0.0014	0.1088	0.1409	0.0245	0.0057	0.1413	0.0169	0.0052	0.0046	0.0026	0.0029	0.0168	0.0199	0.032	0.0723	0.0221	0.0962	0.0029
9	rs12349168	22990408	1.09	0.0358267755764475	0.93	0.128223312274834	0.612177091430059	1.2601023011926	0.026	0.0121	0.0199	0.0043	0.1515	0.0079	0.0052	0.0507	0.0014	0.1087	0.1407	0.0245	0.0057	0.1414	0.0168	0.0051	0.0046	0.0025	0.0029	0.0168	0.0199	0.032	0.0724	0.022	0.0962	0.0029
9	rs58738956	22998209	1.11	0.0245911388883176	0.93	0.128223312274834	0.455934136344561	0.905323023831806	0.0285	0.0146	0.0209	0.0047	0.1543	0.0071	0.005	0.0488	0.0014	0.1079	0.1353	0.0262	0.0055	0.142	0.0154	0.0049	0.005	0.002	0.0021	0.0151	0.0192	0.0286	0.0775	0.0234	0.0969	0.002
9	rs61169371	23001423	1.1	0.0297783867163545	0.93	0.128223312274834	0.44603830341522	0.916320242708013	0.0285	0.0147	0.0209	0.0047	0.1543	0.0071	0.005	0.0487	0.0014	0.108	0.1352	0.0263	0.0055	0.142	0.0153	0.0048	0.005	0.002	0.0021	0.0151	0.0192	0.0285	0.0776	0.0234	0.0969	0.002
9	rs10965561	23003585	1.1	0.0297783867163545	0.93	0.128223312274834	0.416359628058576	0.762813807575051	0.0285	0.0147	0.0209	0.0047	0.1544	0.0071	0.005	0.0487	0.0014	0.108	0.1352	0.0263	0.0055	0.142	0.0153	0.0048	0.005	0.002	0.0021	0.015	0.0192	0.0285	0.0776	0.0234	0.097	0.002
9	rs118037239	23004253	1.1	0.0297783867163545	0.93	0.128223312274834	0.41791764945783	0.750723481202716	0.0284	0.0147	0.0209	0.0047	0.1545	0.0071	0.005	0.0487	0.0014	0.108	0.1352	0.0263	0.0055	0.1421	0.0153	0.0048	0.005	0.002	0.0021	0.015	0.0192	0.0285	0.0776	0.0233	0.097	0.002
9	rs72703800	23005623	1.1	0.0297783867163545	0.93	0.128223312274834	0.403716263111151	0.759333541239428	0.0284	0.0148	0.0209	0.0047	0.1546	0.0071	0.0049	0.0488	0.0014	0.108	0.1351	0.0263	0.0055	0.142	0.0153	0.0048	0.005	0.002	0.002	0.015	0.0192	0.0285	0.0777	0.0233	0.0969	0.002
9	rs77380761	23008320	1.1	0.0297783867163545	0.93	0.128223312274834	0.407471669112178	0.796580801677904	0.0284	0.0148	0.0209	0.0047	0.1547	0.0071	0.0049	0.0488	0.0014	0.108	0.1351	0.0263	0.0055	0.142	0.0153	0.0048	0.005	0.002	0.002	0.015	0.0192	0.0284	0.0777	0.0234	0.0969	0.002
9	rs72705818	23014142	1.1	0.0297783867163545	0.93	0.128223312274834	0.443239022909887	0.810205124968189	0.0285	0.0149	0.021	0.0047	0.1548	0.0071	0.0049	0.0488	0.0014	0.1079	0.1351	0.0263	0.0055	0.142	0.0153	0.0048	0.005	0.002	0.0023	0.015	0.0192	0.0284	0.0776	0.0234	0.0965	0.002
9	rs74399451	23024223	1.1	0.0297783867163545	0.93	0.128223312274834	0.452743856639565	0.892005401697344	0.0285	0.0149	0.021	0.0047	0.1552	0.0071	0.0049	0.0487	0.0014	0.1078	0.1349	0.0263	0.0055	0.142	0.0153	0.0049	0.005	0.002	0.0023	0.0149	0.0191	0.0283	0.0775	0.0235	0.0965	0.002
9	rs7023567	23031321	1.11	0.0245911388883176	0.93	0.128223312274834	0.441219423172924	0.865491428617763	0.0285	0.015	0.021	0.0048	0.1554	0.0071	0.0049	0.0487	0.0014	0.1078	0.1349	0.0263	0.0055	0.142	0.0152	0.0049	0.005	0.002	0.0023	0.0148	0.0192	0.0282	0.0774	0.0235	0.0965	0.002
9	rs76912156	23039576	1.11	0.0245911388883176	0.94	0.110289943288055	0.482593503909629	0.92923641323976	0.0285	0.015	0.021	0.0048	0.1556	0.0071	0.0049	0.0486	0.0015	0.1076	0.1347	0.0263	0.0055	0.1421	0.0152	0.0049	0.0051	0.0022	0.0025	0.0148	0.0191	0.0281	0.0776	0.0235	0.0963	0.002
9	rs7039776	23040203	1.11	0.0245911388883176	0.94	0.110289943288055	0.486257585276313	0.931603024268745	0.0286	0.015	0.021	0.0048	0.1556	0.0071	0.0049	0.0485	0.0015	0.1076	0.1346	0.0263	0.0055	0.1421	0.0152	0.0049	0.0051	0.0022	0.0025	0.0148	0.0191	0.0281	0.0775	0.0235	0.0963	0.002
9	rs118143850	23045440	1.11	0.0245911388883176	0.93	0.128223312274834	0.478078554465567	0.917421429033237	0.0285	0.015	0.021	0.0048	0.1557	0.0071	0.005	0.0485	0.0015	0.1075	0.1347	0.0263	0.0054	0.1421	0.0153	0.0049	0.0051	0.0022	0.0025	0.0147	0.0191	0.028	0.0775	0.0236	0.0962	0.002
9	rs34576296	23048235	1.11	0.0245911388883176	0.93	0.128223312274834	0.465875373055051	0.823878051474912	0.0285	0.015	0.0211	0.0048	0.1557	0.0071	0.005	0.0485	0.0015	0.1075	0.1347	0.0263	0.0055	0.1421	0.0153	0.0049	0.0052	0.0023	0.0025	0.0147	0.0191	0.0279	0.0776	0.0236	0.0961	0.002
9	rs78848838	23055279	1.11	0.0245911388883176	0.92	0.14824156235026	0.467949461570005	0.76054367695467	0.0285	0.0151	0.0211	0.0048	0.1557	0.0071	0.005	0.0486	0.0015	0.1074	0.1348	0.0263	0.0054	0.1422	0.0153	0.0049	0.0052	0.0022	0.0025	0.0147	0.019	0.0279	0.0778	0.0236	0.0958	0.002
9	rs78163123	23058033	1.11	0.0245911388883176	0.92	0.14824156235026	0.3983414034005	0.615482904557837	0.0282	0.0154	0.0215	0.005	0.1555	0.0071	0.0052	0.0487	0.0014	0.1066	0.1357	0.0261	0.0052	0.1426	0.0153	0.0052	0.0056	0.0021	0.0024	0.0147	0.019	0.0278	0.0785	0.0236	0.0941	0.0018
9	rs113065069	23058062	1.11	0.0245911388883176	0.92	0.14824156235026	0.397834084647	0.616059815386807	0.0282	0.0154	0.0215	0.005	0.1555	0.0071	0.0052	0.0487	0.0014	0.1066	0.1357	0.0261	0.0052	0.1426	0.0153	0.0052	0.0056	0.0021	0.0024	0.0147	0.019	0.0278	0.0785	0.0236	0.0941	0.0018
9	rs10965582	23062494	1.11	0.0245911388883176	0.92	0.14824156235026	0.401845103030138	0.607994716606952	0.0279	0.0157	0.0217	0.0051	0.1552	0.0071	0.0054	0.0492	0.0012	0.1062	0.1357	0.026	0.0051	0.1428	0.0154	0.0054	0.0058	0.0021	0.0024	0.0147	0.0189	0.0279	0.079	0.0238	0.0929	0.0017
9	rs74443473	23071700	1.11	0.0245911388883176	0.92	0.14824156235026	0.380944767472522	0.547352863354376	0.0278	0.016	0.0216	0.0053	0.156	0.007	0.0054	0.0495	0.0011	0.1055	0.1355	0.0262	0.0049	0.1428	0.0154	0.0055	0.0058	0.002	0.0023	0.0148	0.0189	0.0276	0.0808	0.0236	0.0912	0.0016
9	rs10811827	23072728	1.11	0.0245911388883176	0.92	0.14824156235026	0.364588981360753	0.498434009009678	0.0278	0.0161	0.0216	0.0053	0.156	0.007	0.0054	0.0495	0.0011	0.1054	0.1355	0.0262	0.0049	0.1429	0.0154	0.0056	0.0059	0.002	0.0023	0.0148	0.019	0.0276	0.081	0.0236	0.091	0.0016
9	rs77251383	23072971	1.11	0.0245911388883176	0.92	0.14824156235026	0.362758445294469	0.500900323134958	0.0278	0.0161	0.0216	0.0053	0.156	0.007	0.0054	0.0495	0.0011	0.1052	0.1354	0.0262	0.0048	0.1429	0.0154	0.0056	0.0059	0.0021	0.0023	0.0148	0.019	0.0276	0.081	0.0237	0.0909	0.0016
9	rs10965592	23076582	1.1	0.0297783867163545	0.92	0.14824156235026	0.374085398992248	0.534911634763518	0.0278	0.0162	0.0216	0.0054	0.1564	0.007	0.0055	0.0498	0.0011	0.1051	0.1352	0.0262	0.0048	0.1431	0.0155	0.0057	0.0059	0.002	0.0024	0.0148	0.019	0.0275	0.0808	0.0238	0.0903	0.0016
9	rs4977596	23078402	1.1	0.0297783867163545	0.92	0.14824156235026	0.374467847481302	0.670844119883332	0.0277	0.0165	0.0216	0.0054	0.1567	0.007	0.0055	0.0501	0.001	0.1047	0.135	0.0263	0.0047	0.1433	0.0155	0.0058	0.0059	0.002	0.0024	0.0149	0.0192	0.0273	0.0804	0.0238	0.0903	0.0015
9	rs10511715	23079238	1.1	0.0297783867163545	0.92	0.14824156235026	0.395190042753177	0.675555864038388	0.028	0.0166	0.0216	0.0054	0.1569	0.007	0.0054	0.0501	0.001	0.105	0.135	0.0263	0.0046	0.1435	0.0155	0.0058	0.0059	0.0019	0.0024	0.0148	0.0193	0.0267	0.0801	0.0237	0.0903	0.0015
9	rs12551824	23079973	1.1	0.0297783867163545	0.92	0.14824156235026	0.400543543519558	0.632990417751089	0.028	0.0167	0.0216	0.0054	0.1568	0.007	0.0055	0.0501	0.001	0.1049	0.135	0.0263	0.0046	0.1435	0.0155	0.0058	0.0059	0.0019	0.0023	0.0148	0.0193	0.0267	0.0801	0.0237	0.0904	0.0015
9	rs10511714	23081563	1.1	0.0297783867163545	0.92	0.14824156235026	0.407471669112178	0.624584003158532	0.028	0.0168	0.0216	0.0055	0.1567	0.0071	0.0055	0.0502	0.001	0.1047	0.135	0.0262	0.0046	0.1435	0.0155	0.0058	0.006	0.002	0.0023	0.0148	0.0192	0.0266	0.08	0.0237	0.0905	0.0014
9	rs78812918	23083234	1.11	0.0245911388883176	0.92	0.14824156235026	0.419536439447235	0.696108836861133	0.0281	0.017	0.0214	0.0056	0.1569	0.007	0.0055	0.0504	0.001	0.104	0.1351	0.0261	0.0046	0.1438	0.0155	0.0058	0.006	0.002	0.0023	0.0148	0.0189	0.0266	0.08	0.0238	0.0906	0.0014
9	rs13291759	23083305	1.11	0.0245911388883176	0.92	0.14824156235026	0.411359096476159	0.660856768907697	0.0281	0.017	0.0213	0.0055	0.1569	0.007	0.0055	0.0504	0.001	0.1039	0.1351	0.0261	0.0046	0.1439	0.0155	0.0058	0.006	0.002	0.0023	0.0148	0.0189	0.0267	0.08	0.0238	0.0906	0.0014
9	rs9792672	23087926	1.11	0.0245911388883176	0.92	0.14824156235026	0.424702569656232	0.437954324215584	0.029	0.0183	0.0208	0.0055	0.1585	0.0062	0.0055	0.0511	0.001	0.1016	0.1358	0.0255	0.0048	0.1453	0.0152	0.0054	0.0061	0.0016	0.0019	0.0155	0.019	0.0264	0.0808	0.0236	0.0892	0.001
9	rs7357612	23088585	1.11	0.0245911388883176	0.92	0.14824156235026	0.435129002061189	0.410392979126139	0.0291	0.0184	0.0207	0.0055	0.1586	0.0062	0.0056	0.0512	0.001	0.1015	0.1358	0.0255	0.0048	0.1454	0.0152	0.0054	0.0061	0.0016	0.0019	0.0155	0.019	0.0263	0.0808	0.0236	0.089	0.001
9	rs10965608	23095910	1.09	0.0358267755764475	0.92	0.14824156235026	0.55985465329488	0.360042307009998	0.0297	0.0189	0.0203	0.0053	0.1599	0.0056	0.0055	0.0512	9e-04	0.1	0.1362	0.0249	0.0049	0.1469	0.0149	0.0051	0.0061	0.0015	0.0019	0.016	0.0191	0.0258	0.0818	0.0235	0.0881	0.001
9	rs10965612	23098027	1.09	0.0358267755764475	0.92	0.14824156235026	0.560719929660408	0.357160816239861	0.0297	0.0189	0.0203	0.0053	0.1599	0.0056	0.0055	0.0512	9e-04	0.0999	0.1362	0.0249	0.0049	0.1469	0.0149	0.0051	0.0061	0.0015	0.0019	0.016	0.0191	0.0258	0.0818	0.0235	0.0881	0.001
9	rs10965623	23100169	1.09	0.0358267755764475	0.92	0.14824156235026	0.560653347694029	0.356910563877676	0.0297	0.0189	0.0203	0.0053	0.1599	0.0056	0.0055	0.0512	9e-04	0.0999	0.1362	0.0249	0.0049	0.1469	0.0149	0.005	0.0061	0.0015	0.0019	0.016	0.0191	0.0258	0.0818	0.0235	0.0882	0.001
9	rs2027309	23103709	1.09	0.0358267755764475	0.92	0.14824156235026	0.567129040385142	0.344710019622778	0.0297	0.0189	0.0203	0.0053	0.1599	0.0056	0.0055	0.0512	9e-04	0.0998	0.1362	0.0249	0.0049	0.1469	0.0149	0.005	0.0061	0.0015	0.0019	0.016	0.0191	0.0258	0.0819	0.0235	0.0882	0.001
9	rs7874356	23112598	1.09	0.0358267755764475	0.91	0.170469891558667	0.570749137786607	0.338162932219285	0.0297	0.0189	0.0203	0.0053	0.16	0.0056	0.0055	0.0512	9e-04	0.0998	0.1363	0.0249	0.0049	0.1469	0.0149	0.005	0.0061	0.0015	0.0019	0.016	0.0191	0.0258	0.0819	0.0235	0.0882	0.001
9	rs6475710	23112862	1.09	0.0358267755764475	0.91	0.170469891558667	0.574245323308679	0.33557888955873	0.0297	0.0189	0.0203	0.0053	0.16	0.0056	0.0055	0.0512	9e-04	0.0998	0.1363	0.0249	0.0049	0.1469	0.0149	0.005	0.0061	0.0015	0.0019	0.016	0.0191	0.0257	0.0819	0.0235	0.0882	0.001
9	rs75710479	23113985	1.09	0.0358267755764475	0.91	0.170469891558667	0.574514673271754	0.324935430844425	0.0297	0.0189	0.0202	0.0053	0.16	0.0056	0.0055	0.0512	9e-04	0.0998	0.1363	0.025	0.0049	0.1468	0.0149	0.005	0.0061	0.0015	0.0019	0.016	0.0191	0.0257	0.082	0.0235	0.0882	0.001
9	rs10811844	23114298	1.09	0.0358267755764475	0.91	0.170469891558667	0.571420707103638	0.321410030597758	0.0297	0.0189	0.0202	0.0053	0.16	0.0056	0.0055	0.0512	9e-04	0.0998	0.1363	0.025	0.0049	0.1468	0.0149	0.005	0.0061	0.0015	0.0019	0.016	0.0191	0.0257	0.082	0.0236	0.0882	0.001
9	rs13288312	23114437	1.09	0.0358267755764475	0.91	0.170469891558667	0.57518830587306	0.321774202084784	0.0297	0.0189	0.0202	0.0053	0.16	0.0056	0.0055	0.0512	9e-04	0.0998	0.1363	0.025	0.0049	0.1468	0.0149	0.005	0.0061	0.0015	0.0019	0.0159	0.0191	0.0257	0.082	0.0236	0.0882	0.001
9	rs17769376	23114580	1.09	0.0358267755764475	0.91	0.170469891558667	0.581809362498477	0.324083437209497	0.0297	0.0189	0.0202	0.0053	0.16	0.0056	0.0055	0.0512	9e-04	0.0998	0.1363	0.0249	0.0049	0.1468	0.0149	0.005	0.0061	0.0015	0.0019	0.0159	0.0191	0.0257	0.0821	0.0235	0.0883	0.001
9	rs34075855	23115591	1.09	0.0358267755764475	0.91	0.170469891558667	0.58214811705846	0.32043950100801	0.0297	0.0189	0.0202	0.0053	0.16	0.0056	0.0055	0.0511	9e-04	0.0998	0.1364	0.0249	0.0048	0.1469	0.0149	0.005	0.0061	0.0015	0.0019	0.0159	0.0191	0.0257	0.0821	0.0235	0.0882	0.001
9	rs10811846	23118261	1.09	0.0358267755764475	0.91	0.170469891558667	0.588125190923328	0.316566061568284	0.0297	0.0189	0.0202	0.0053	0.16	0.0056	0.0055	0.0511	9e-04	0.0996	0.1364	0.0249	0.0048	0.1471	0.0149	0.005	0.0061	0.0015	0.0019	0.0159	0.0191	0.0257	0.0822	0.0235	0.0882	0.001
9	rs80296403	23119288	1.09	0.0358267755764475	0.91	0.170469891558667	0.590032929556715	0.314513973969726	0.0297	0.0189	0.0202	0.0053	0.16	0.0056	0.0055	0.0511	9e-04	0.0996	0.1364	0.0249	0.0048	0.1471	0.0149	0.005	0.0061	0.0015	0.0019	0.0159	0.0192	0.0257	0.0822	0.0235	0.0881	0.001
9	rs118018617	23121518	1.09	0.0358267755764475	0.92	0.14824156235026	0.586832286512246	0.312706598670723	0.0296	0.0189	0.0202	0.0053	0.16	0.0056	0.0055	0.0511	9e-04	0.0994	0.1365	0.0249	0.0048	0.1472	0.0149	0.005	0.0061	0.0015	0.0019	0.0159	0.0192	0.0258	0.0823	0.0235	0.0881	0.001
9	rs4977599	23122353	1.09	0.0358267755764475	0.92	0.14824156235026	0.582419186723345	0.309821246674187	0.0296	0.0189	0.0202	0.0054	0.16	0.0056	0.0055	0.0511	9e-04	0.0994	0.1365	0.0249	0.0048	0.1473	0.0149	0.005	0.0061	0.0015	0.0019	0.0159	0.0192	0.0258	0.0824	0.0234	0.088	0.001
9	rs117281394	23126022	1.09	0.0358267755764475	0.92	0.14824156235026	0.589896567497282	0.304193935517477	0.0296	0.0191	0.0201	0.0053	0.1599	0.0055	0.0054	0.051	9e-04	0.0993	0.1362	0.0248	0.0049	0.1478	0.0149	0.005	0.0061	0.0015	0.0019	0.016	0.0194	0.0259	0.0826	0.0233	0.0879	0.001
9	rs4977826	23127562	1.09	0.0358267755764475	0.92	0.14824156235026	0.597212435246737	0.296344187027406	0.0296	0.0191	0.0201	0.0053	0.1599	0.0054	0.0054	0.051	9e-04	0.0993	0.1361	0.0248	0.0049	0.148	0.0149	0.005	0.006	0.0015	0.0019	0.016	0.0194	0.0259	0.0827	0.0233	0.0878	0.001
9	rs72689206	23128203	1.09	0.0358267755764475	0.92	0.14824156235026	0.680331170707691	0.285154906800068	0.0295	0.0191	0.0223	0.0053	0.1595	0.0054	0.0054	0.0505	9e-04	0.0991	0.1356	0.0247	0.0049	0.1479	0.0149	0.005	0.006	0.0015	0.0019	0.016	0.0194	0.0258	0.0826	0.0232	0.0876	0.001
9	rs78842093	23129203	1.09	0.0358267755764475	0.93	0.128223312274834	0.680403934493636	0.286443794630137	0.0295	0.0191	0.0222	0.0053	0.1595	0.0054	0.0054	0.0506	9e-04	0.099	0.1356	0.0247	0.0049	0.148	0.0149	0.005	0.006	0.0015	0.0019	0.016	0.0194	0.0258	0.0827	0.0232	0.0876	0.001
9	rs72689208	23129565	1.09	0.0358267755764475	0.93	0.128223312274834	0.682952866816424	0.284803699847686	0.0295	0.0191	0.0222	0.0053	0.1594	0.0054	0.0054	0.0507	9e-04	0.0989	0.1356	0.0247	0.0049	0.148	0.0149	0.005	0.006	0.0015	0.0019	0.016	0.0195	0.0258	0.0827	0.0232	0.0876	0.001
9	rs10811854	23136781	1.08	0.0428324673547855	0.93	0.128223312274834	0.699072372797638	0.277342949892001	0.0295	0.0191	0.0219	0.0053	0.1592	0.0054	0.0053	0.0509	0.001	0.0987	0.1358	0.0246	0.005	0.1483	0.015	0.0049	0.006	0.0016	0.002	0.0161	0.0195	0.026	0.0828	0.0231	0.0874	0.0011
9	rs72689216	23138825	1.08	0.0428324673547855	0.93	0.128223312274834	0.711791653606592	0.282348958124428	0.0295	0.0191	0.0218	0.0053	0.1594	0.0054	0.0053	0.0509	0.001	0.0987	0.136	0.0246	0.005	0.1482	0.0151	0.0049	0.006	0.0016	0.002	0.016	0.0194	0.0259	0.0829	0.0231	0.0873	0.0011
9	rs12002924	23138889	1.08	0.0428324673547855	0.94	0.110289943288055	0.71142046780927	0.282115512348375	0.0295	0.0191	0.0218	0.0053	0.1594	0.0054	0.0053	0.0508	0.001	0.0986	0.1361	0.0246	0.005	0.1482	0.0151	0.0049	0.006	0.0016	0.002	0.016	0.0194	0.0259	0.0829	0.0231	0.0873	0.0011
9	rs1339172	23147427	1.08	0.0428324673547855	0.94	0.110289943288055	0.749797708556422	0.287734452506649	0.0297	0.019	0.0217	0.0053	0.1595	0.0054	0.0053	0.0508	0.001	0.0985	0.136	0.0245	0.0051	0.1481	0.0151	0.0049	0.006	0.0016	0.0021	0.016	0.0195	0.0259	0.083	0.023	0.0871	0.0011
9	rs1578109	23154239	1.08	0.0428324673547855	0.94	0.110289943288055	0.757259016854387	0.287969307323229	0.0297	0.019	0.0217	0.0053	0.1595	0.0053	0.0053	0.0509	0.001	0.0985	0.136	0.0246	0.0051	0.1481	0.015	0.0049	0.006	0.0016	0.0021	0.0161	0.0195	0.0258	0.083	0.023	0.0871	0.0011
9	rs35347960	23155418	1.08	0.0428324673547855	0.94	0.110289943288055	0.751545923337653	0.285740545131732	0.0297	0.019	0.0217	0.0053	0.1595	0.0053	0.0053	0.0509	0.001	0.0984	0.136	0.0245	0.0051	0.1481	0.015	0.0049	0.006	0.0016	0.0021	0.0161	0.0195	0.0258	0.083	0.023	0.0871	0.0011
9	rs62540188	23155868	1.08	0.0428324673547855	0.94	0.110289943288055	0.736780842093261	0.284335629527589	0.0297	0.019	0.0217	0.0053	0.1596	0.0053	0.0053	0.0509	0.001	0.0985	0.136	0.0245	0.0051	0.1481	0.015	0.0049	0.006	0.0016	0.0021	0.0161	0.0197	0.0258	0.0829	0.023	0.0871	0.0011
9	rs11998789	23159696	1.08	0.0428324673547855	0.94	0.110289943288055	0.728433762185977	0.290792103530093	0.0297	0.019	0.0216	0.0053	0.1598	0.0053	0.0053	0.0509	0.001	0.0985	0.136	0.0245	0.005	0.148	0.015	0.0049	0.006	0.0016	0.0021	0.0161	0.0197	0.0257	0.083	0.0229	0.0871	0.0011
9	rs71506765	23161615	1.08	0.0428324673547855	0.94	0.110289943288055	0.72708413888083	0.281182320771671	0.0297	0.019	0.0216	0.0053	0.1598	0.0053	0.0053	0.051	0.001	0.0984	0.1359	0.0245	0.005	0.148	0.015	0.0049	0.006	0.0016	0.0021	0.0161	0.0197	0.0257	0.083	0.0229	0.087	0.0011
9	rs10965682	23172686	1.08	0.0428324673547855	0.94	0.110289943288055	0.734972514158083	0.265464863944612	0.0296	0.019	0.0213	0.0053	0.1601	0.0053	0.0054	0.0514	0.001	0.0983	0.1359	0.0244	0.005	0.1479	0.015	0.005	0.006	0.0017	0.0022	0.0161	0.0198	0.0255	0.0833	0.0229	0.0868	0.0011
9	rs141950588	23173465	1.08	0.0428324673547855	0.95	0.0943132253134139	0.738817550832849	0.258393372625069	0.0296	0.019	0.0212	0.0053	0.1601	0.0052	0.0054	0.0515	0.001	0.0982	0.1359	0.0244	0.0051	0.148	0.015	0.005	0.006	0.0017	0.0022	0.0161	0.0198	0.0254	0.0834	0.023	0.0867	0.001
9	rs1538495	23177740	1.07	0.0508949488002241	0.97	0.0677063307338505	1.00505423336181	0.164776365116325	0.0286	0.0186	0.0191	0.0051	0.1605	0.0048	0.0057	0.0545	0.001	0.0965	0.1357	0.0242	0.0052	0.1486	0.0147	0.0052	0.006	0.0019	0.0028	0.0163	0.0204	0.0247	0.0851	0.024	0.085	0.001
9	rs7860405	23179881	1.07	0.0508949488002241	0.97	0.0677063307338505	1.02855762071243	0.16448313627982	0.0286	0.0186	0.0191	0.0051	0.1605	0.0048	0.0057	0.0546	0.001	0.0964	0.1356	0.0242	0.0052	0.1486	0.0146	0.0053	0.006	0.0019	0.0028	0.0164	0.0205	0.0247	0.0852	0.0241	0.0849	0.001
9	rs13285061	23182786	1.07	0.0508949488002241	0.97	0.0677063307338505	1.06140900130192	0.163799650787437	0.0287	0.0186	0.0191	0.0051	0.1604	0.0048	0.0057	0.0547	0.001	0.096	0.1357	0.0241	0.0052	0.1489	0.0146	0.0053	0.0061	0.0019	0.0028	0.0164	0.0205	0.0247	0.0852	0.0241	0.0849	0.001
9	rs1227463	23182825	1.07	0.0508949488002241	0.97	0.0677063307338505	1.06228838608477	0.163897230217901	0.0287	0.0186	0.0191	0.0051	0.1604	0.0048	0.0057	0.0547	0.001	0.096	0.1357	0.0241	0.0052	0.1489	0.0146	0.0053	0.0061	0.0019	0.0028	0.0164	0.0205	0.0247	0.0852	0.0241	0.0849	0.001
9	rs117428829	23192202	1.07	0.0508949488002241	0.97	0.0677063307338505	1.10770155663886	0.171570966297997	0.0286	0.0185	0.0189	0.005	0.1605	0.0047	0.0058	0.0545	0.001	0.0961	0.1358	0.024	0.0053	0.1489	0.0146	0.0053	0.0063	0.0019	0.0028	0.0164	0.0205	0.0247	0.085	0.0242	0.0851	0.001
9	rs1339155	23194166	1.07	0.0508949488002241	0.97	0.0677063307338505	1.11137089519524	0.171570966297997	0.0286	0.0185	0.0189	0.005	0.1605	0.0047	0.0058	0.0545	0.001	0.0961	0.1358	0.024	0.0052	0.1489	0.0146	0.0053	0.0063	0.0019	0.0028	0.0164	0.0205	0.0247	0.085	0.0242	0.0851	0.001
9	rs74707189	23196562	1.07	0.0508949488002241	0.98	0.0568119256469769	1.11271454023849	0.171670142682555	0.0286	0.0185	0.0189	0.005	0.1605	0.0047	0.0058	0.0545	0.001	0.0961	0.1358	0.024	0.0052	0.1489	0.0146	0.0053	0.0063	0.0019	0.0028	0.0164	0.0205	0.0247	0.085	0.0242	0.085	0.001
9	rs7849833	23198470	1.07	0.0508949488002241	0.98	0.0568119256469769	1.11603161939668	0.17018459656638	0.0286	0.0185	0.0189	0.005	0.1605	0.0047	0.0058	0.0546	0.001	0.0961	0.136	0.024	0.0052	0.1488	0.0146	0.0053	0.0063	0.0019	0.0028	0.0165	0.0205	0.0247	0.085	0.0242	0.085	0.001
9	rs7874120	23202654	1.07	0.0508949488002241	0.98	0.0568119256469769	1.20400371061735	0.172563627757535	0.0286	0.0185	0.0189	0.005	0.1601	0.0047	0.0059	0.0539	9e-04	0.097	0.1354	0.024	0.0052	0.1491	0.0146	0.0053	0.0063	0.0018	0.0029	0.0166	0.0207	0.0247	0.085	0.0243	0.0849	9e-04
9	rs1339143	23218974	1.07	0.0508949488002241	0.98	0.0568119256469769	1.16771536371218	0.204083351998169	0.0286	0.0185	0.0184	0.0049	0.1609	0.0048	0.0061	0.0546	8e-04	0.0977	0.1358	0.0234	0.0052	0.1492	0.0142	0.0055	0.0063	0.0017	0.0028	0.0166	0.0205	0.0244	0.0848	0.0236	0.0853	9e-04
9	rs10811874	23219435	1.07	0.0508949488002241	0.98	0.0568119256469769	1.16844600747768	0.214159840419242	0.0286	0.0185	0.0184	0.005	0.1609	0.0048	0.0061	0.0546	8e-04	0.0977	0.1359	0.0234	0.0052	0.1492	0.0142	0.0055	0.0063	0.0016	0.0028	0.0166	0.0205	0.0244	0.0848	0.0235	0.0854	9e-04
9	rs10965711	23220531	1.07	0.0508949488002241	0.98	0.0568119256469769	1.13348783498264	0.205241821329961	0.0286	0.0185	0.0184	0.0049	0.1609	0.0048	0.0061	0.0547	8e-04	0.0977	0.1359	0.0234	0.0052	0.1492	0.0142	0.0055	0.0063	0.0016	0.0028	0.0166	0.0205	0.0244	0.0847	0.0235	0.0853	9e-04
9	rs73457939	23233685	1.07	0.0508949488002241	0.98	0.0568119256469769	1.08419048988835	0.179265510456408	0.029	0.018	0.0173	0.0046	0.1612	0.0046	0.006	0.0558	9e-04	0.0988	0.1356	0.0231	0.0052	0.1499	0.0147	0.0054	0.0061	0.0015	0.0024	0.0164	0.0206	0.0235	0.0843	0.0252	0.0847	8e-04
9	rs62540211	23235373	1.07	0.0508949488002241	0.98	0.0568119256469769	1.09832649014733	0.163994830110435	0.0291	0.0178	0.0172	0.0045	0.1613	0.0045	0.0059	0.0562	9e-04	0.0991	0.1354	0.0229	0.0052	0.15	0.0148	0.0054	0.006	0.0014	0.0023	0.0164	0.0206	0.0233	0.0842	0.0256	0.0846	8e-04
9	rs113490745	23241276	1.07	0.0508949488002241	0.98	0.0568119256469769	1.13240496054091	0.153478242882587	0.0291	0.0178	0.0171	0.0044	0.1608	0.0045	0.0059	0.0564	9e-04	0.0995	0.1355	0.023	0.0052	0.1502	0.0149	0.0054	0.006	0.0014	0.0022	0.0165	0.0206	0.0231	0.084	0.0259	0.0842	8e-04
9	rs76020370	23242423	1.07	0.0508949488002241	0.98	0.0568119256469769	1.14914461587198	0.156924214096603	0.0292	0.0178	0.0171	0.0044	0.1609	0.0045	0.0059	0.0564	9e-04	0.0996	0.1355	0.023	0.0052	0.1502	0.0149	0.0054	0.006	0.0014	0.0022	0.0165	0.0205	0.0231	0.084	0.0259	0.0842	8e-04
9	rs1578104	23242643	1.07	0.0508949488002241	0.98	0.0568119256469769	1.15132333513355	0.158850383573588	0.0292	0.0178	0.0171	0.0044	0.1609	0.0045	0.0059	0.0564	9e-04	0.0996	0.1355	0.0229	0.0052	0.1502	0.0149	0.0054	0.006	0.0014	0.0022	0.0165	0.0205	0.0231	0.084	0.0259	0.0842	8e-04
9	rs7871692	23254622	1.06	0.0601162778244188	0.98	0.0568119256469769	1.15259500436002	0.147984245880633	0.0292	0.0176	0.0171	0.0044	0.161	0.0045	0.0059	0.0564	9e-04	0.0997	0.1354	0.0228	0.0052	0.1503	0.0149	0.0053	0.006	0.0013	0.0022	0.0165	0.0206	0.0232	0.0841	0.0262	0.0842	8e-04
9	rs1934104	23257305	1.06	0.0601162778244188	0.98	0.0568119256469769	1.17292510555377	0.126836312387972	0.0291	0.0174	0.0172	0.0043	0.1601	0.0044	0.0059	0.0567	9e-04	0.1001	0.1356	0.0227	0.0053	0.1507	0.0149	0.0053	0.0059	0.0012	0.0021	0.0165	0.0207	0.0235	0.0838	0.0266	0.084	7e-04
9	rs76724694	23267559	1.05	0.0706003084525404	0.98	0.0568119256469769	1.19661922664931	0.086969890460622	0.029	0.0169	0.0174	0.0041	0.1591	0.0044	0.0058	0.0574	9e-04	0.1008	0.1353	0.0225	0.0054	0.1509	0.0149	0.0052	0.0057	0.001	0.0019	0.0165	0.0208	0.0241	0.0836	0.0275	0.0838	7e-04
9	rs12003192	23269398	1.05	0.0706003084525404	0.99	0.0473477484867341	1.20354166292596	0.0863558830275961	0.029	0.0169	0.0174	0.0041	0.1591	0.0044	0.0058	0.0574	9e-04	0.1008	0.1353	0.0225	0.0054	0.1509	0.0149	0.0052	0.0057	0.001	0.0019	0.0166	0.0208	0.0241	0.0835	0.0275	0.0838	7e-04
9	rs10757406	23270464	1.05	0.0706003084525404	0.99	0.0473477484867341	1.21103531303586	0.0866626688665699	0.029	0.0169	0.0174	0.0041	0.1591	0.0044	0.0058	0.0574	9e-04	0.1008	0.1353	0.0225	0.0054	0.151	0.0149	0.0052	0.0057	0.001	0.0019	0.0166	0.0208	0.0241	0.0835	0.0275	0.0838	7e-04
9	rs34404593	23275109	1.05	0.0706003084525404	0.99	0.0473477484867341	1.21427889318879	0.0858200580892257	0.029	0.0169	0.0174	0.0041	0.159	0.0044	0.0058	0.0574	9e-04	0.1009	0.1353	0.0225	0.0054	0.151	0.0149	0.0052	0.0057	0.001	0.0019	0.0166	0.0208	0.0241	0.0834	0.0276	0.0838	7e-04
9	rs72703546	23277588	1.05	0.0706003084525404	0.99	0.0473477484867341	1.21474253639305	0.084220632096698	0.029	0.0168	0.0174	0.004	0.159	0.0044	0.0058	0.0575	9e-04	0.1009	0.1353	0.0225	0.0054	0.151	0.0149	0.0052	0.0056	0.001	0.0019	0.0166	0.0208	0.0241	0.0834	0.0276	0.0839	7e-04
9	rs1339146	23281011	1.05	0.0706003084525404	0.99	0.0473477484867341	1.20862797584504	0.0828593539718707	0.029	0.0168	0.0174	0.004	0.159	0.0044	0.0058	0.0575	9e-04	0.1008	0.1354	0.0225	0.0054	0.151	0.0149	0.0052	0.0056	0.001	0.0018	0.0166	0.0208	0.0242	0.0834	0.0276	0.0839	7e-04
9	rs72703557	23290333	1.05	0.0706003084525404	1	0.0391838568150044	1.2124250067682	0.0598122729134044	0.0285	0.016	0.0176	0.0038	0.1591	0.0043	0.0057	0.0581	9e-04	0.1009	0.1356	0.0225	0.0055	0.1509	0.0151	0.0052	0.0054	0.0011	0.0018	0.0166	0.0209	0.0245	0.0831	0.0283	0.0836	7e-04
9	rs6475730	23299680	1.05	0.0706003084525404	1	0.0391838568150044	1.33229202757822	0.0324036979654317	0.0278	0.0148	0.0179	0.0034	0.1595	0.0042	0.0055	0.0592	9e-04	0.1004	0.1355	0.0225	0.0057	0.151	0.0155	0.0051	0.0052	0.0013	0.0017	0.0166	0.021	0.025	0.0826	0.0293	0.0831	7e-04
9	rs78784511	23302348	1.05	0.0706003084525404	1	0.0391838568150044	1.35088267727491	0.0317051155793327	0.0279	0.0147	0.018	0.0034	0.1596	0.0042	0.0054	0.0593	9e-04	0.1003	0.1355	0.0225	0.0058	0.1509	0.0154	0.0051	0.0051	0.0013	0.0017	0.0166	0.021	0.025	0.0825	0.0294	0.0831	7e-04
9	rs117349657	23310514	1.05	0.0706003084525404	1	0.0391838568150044	1.37656623444179	0.0301833888372973	0.0279	0.0146	0.018	0.0034	0.1596	0.0042	0.0054	0.0594	0.001	0.1002	0.1355	0.0225	0.0058	0.1509	0.0155	0.0051	0.0051	0.0013	0.0017	0.0167	0.021	0.025	0.0825	0.0295	0.083	7e-04
9	rs76269214	23311309	1.05	0.0706003084525404	1	0.0391838568150044	1.37977724943512	0.0303291330216578	0.0279	0.0147	0.018	0.0034	0.1596	0.0042	0.0054	0.0594	0.001	0.1002	0.1355	0.0225	0.0058	0.1509	0.0155	0.0051	0.0051	0.0013	0.0017	0.0167	0.021	0.025	0.0825	0.0295	0.0829	7e-04
9	rs12551508	23312168	1.05	0.0706003084525404	1	0.0391838568150044	1.39089135109165	0.0299412080654744	0.0279	0.0146	0.018	0.0034	0.1597	0.0042	0.0054	0.0595	0.001	0.1001	0.1355	0.0225	0.0058	0.1508	0.0155	0.0051	0.0051	0.0013	0.0017	0.0167	0.021	0.025	0.0825	0.0295	0.083	7e-04
9	rs11789652	23314492	1.05	0.0706003084525404	1	0.0391838568150044	1.36491345607031	0.0308173030052022	0.028	0.0146	0.018	0.0034	0.1596	0.0042	0.0054	0.0595	0.001	0.1002	0.1355	0.0225	0.0058	0.1508	0.0155	0.0051	0.0051	0.0013	0.0017	0.0166	0.021	0.0251	0.0824	0.0294	0.083	7e-04
9	rs1330932	23323931	1.05	0.0706003084525404	1	0.0391838568150044	1.43805056282191	0.0296517909980585	0.028	0.0145	0.0181	0.0032	0.1598	0.0041	0.0053	0.06	0.001	0.1004	0.1354	0.0225	0.0059	0.1507	0.0154	0.005	0.005	0.0014	0.0017	0.0166	0.0212	0.025	0.082	0.0299	0.0828	8e-04
9	rs9987908	23333467	1.05	0.0706003084525404	1	0.0391838568150044	1.45161721652763	0.0296036822255368	0.028	0.0145	0.0182	0.0031	0.1599	0.004	0.0052	0.0601	0.001	0.1004	0.1354	0.0225	0.0059	0.1507	0.0154	0.005	0.0049	0.0014	0.0017	0.0166	0.0212	0.025	0.0819	0.03	0.0828	8e-04
9	rs28855431	23335082	1.05	0.0706003084525404	1	0.0391838568150044	1.45419721274401	0.0295075739799362	0.028	0.0145	0.0182	0.0031	0.1599	0.004	0.0052	0.0601	0.001	0.1004	0.1354	0.0225	0.0059	0.1507	0.0155	0.005	0.0049	0.0015	0.0017	0.0166	0.0212	0.025	0.0819	0.03	0.0828	8e-04
9	rs9697237	23340423	1.05	0.0706003084525404	1	0.0391838568150044	1.45509068164962	0.0290292214773337	0.028	0.0145	0.0183	0.0031	0.1599	0.004	0.0052	0.0602	0.001	0.1004	0.1356	0.0225	0.0059	0.1505	0.0154	0.0049	0.0049	0.0015	0.0017	0.0166	0.0212	0.025	0.0817	0.0301	0.0826	8e-04
9	rs1360379	23340616	1.05	0.0706003084525404	1.01	0.0321931958856115	1.46254411083207	0.0292201243966722	0.028	0.0145	0.0183	0.0031	0.1599	0.004	0.0052	0.0603	0.001	0.1004	0.1356	0.0225	0.0059	0.1505	0.0155	0.0049	0.0049	0.0015	0.0017	0.0166	0.0212	0.025	0.0817	0.0301	0.0826	8e-04
9	rs10965781	23341803	1.04	0.0824519171540817	1.01	0.0321931958856115	1.47140700584563	0.0302805153414081	0.0281	0.0146	0.0183	0.003	0.1595	0.004	0.0052	0.0612	0.0011	0.1013	0.1359	0.0223	0.006	0.1504	0.0146	0.0047	0.0047	0.0015	0.0017	0.0164	0.0211	0.0252	0.0817	0.03	0.0826	8e-04
9	rs72705693	23351356	1.04	0.0824519171540817	1.01	0.0321931958856115	1.42187221088468	0.0328060424455138	0.0282	0.0146	0.0183	0.0029	0.1591	0.0039	0.0051	0.0615	0.0012	0.1014	0.1359	0.0223	0.006	0.1501	0.0147	0.0046	0.0045	0.0015	0.0017	0.0163	0.0211	0.0254	0.0814	0.03	0.0828	8e-04
9	rs10811898	23351676	1.04	0.0824519171540817	1.01	0.0321931958856115	1.42502363736505	0.0328564964502637	0.0283	0.0146	0.0183	0.0029	0.1591	0.0039	0.0051	0.0615	0.0012	0.1014	0.1359	0.0223	0.006	0.1501	0.0147	0.0046	0.0045	0.0015	0.0017	0.0163	0.0211	0.0254	0.0814	0.03	0.0829	8e-04
9	rs12554512	23352293	1.04	0.0824519171540817	1.01	0.0321931958856115	1.44260054414849	0.0334138463367034	0.0282	0.0146	0.0183	0.0028	0.1592	0.0039	0.0051	0.0615	0.0012	0.1014	0.1359	0.0223	0.006	0.1501	0.0147	0.0046	0.0045	0.0015	0.0017	0.0163	0.0211	0.0253	0.0815	0.03	0.0829	9e-04
9	rs1330937	23362379	1.04	0.0824519171540817	1.01	0.0321931958856115	1.3962653149267	0.0352679535612161	0.0283	0.0146	0.0183	0.0028	0.159	0.004	0.0051	0.0616	0.0012	0.1013	0.1358	0.0224	0.0061	0.1499	0.0147	0.0047	0.0045	0.0015	0.0017	0.0163	0.0211	0.0254	0.0813	0.0299	0.0831	9e-04
9	rs1111767	23380965	1.04	0.0824519171540817	1.01	0.0321931958856115	1.33094726710419	0.0344898318453624	0.0284	0.0143	0.018	0.0027	0.158	0.0038	0.0052	0.0626	0.0012	0.1017	0.1352	0.023	0.0061	0.1497	0.0147	0.0047	0.0044	0.0016	0.0018	0.0162	0.0212	0.026	0.0804	0.0298	0.0838	0.001
9	rs114677399	23385114	1.04	0.0824519171540817	1.01	0.0321931958856115	1.35088267727491	0.0342322255786851	0.0284	0.0143	0.0179	0.0027	0.1578	0.0038	0.0052	0.0628	0.0012	0.1018	0.1351	0.0231	0.0062	0.1497	0.0147	0.0047	0.0044	0.0016	0.0018	0.0161	0.0211	0.026	0.0804	0.0298	0.0839	0.001
9	Affx-33550345	23387019	1.04	0.0824519171540817	1.02	0.0262527243843747	1.35107583439111	0.0340780870354446	0.0284	0.0143	0.0179	0.0028	0.1577	0.0038	0.0052	0.0628	0.0012	0.1017	0.135	0.0231	0.0062	0.1496	0.0147	0.0047	0.0044	0.0016	0.0018	0.0161	0.0211	0.0261	0.0804	0.0298	0.0839	0.001
9	rs118117253	23390309	1.04	0.0824519171540817	1.02	0.0262527243843747	1.34123808926678	0.0340780870354446	0.0285	0.0143	0.0179	0.0028	0.1576	0.0038	0.0052	0.0628	0.0012	0.1018	0.1348	0.0232	0.0062	0.1495	0.0147	0.0047	0.0044	0.0017	0.0018	0.0161	0.0211	0.0261	0.0805	0.0298	0.0838	0.001
9	rs76401651	23401860	1.04	0.0824519171540817	1.02	0.0262527243843747	1.33363730106716	0.0337196725197628	0.0285	0.0143	0.0179	0.0028	0.1575	0.0039	0.0052	0.0628	0.0013	0.1018	0.1347	0.0233	0.0062	0.1494	0.0149	0.0047	0.0043	0.0017	0.0018	0.0161	0.0211	0.0262	0.0804	0.0299	0.0839	0.001
9	rs4977613	23403518	1.04	0.0824519171540817	1.02	0.0262527243843747	1.31064664543395	0.0334138463367034	0.0285	0.0143	0.0179	0.0028	0.1574	0.0039	0.0053	0.0628	0.0013	0.1019	0.1345	0.0234	0.0062	0.1493	0.0149	0.0048	0.0043	0.0017	0.0018	0.0161	0.0211	0.0262	0.0804	0.0299	0.0839	0.001
9	rs74970466	23420004	1.04	0.0824519171540817	1.02	0.0262527243843747	1.2345572886259	0.0361066857100497	0.0284	0.0143	0.0179	0.003	0.1568	0.004	0.0053	0.063	0.0013	0.1024	0.1337	0.0236	0.0062	0.1489	0.0149	0.0049	0.0044	0.0017	0.0018	0.0161	0.0212	0.0262	0.0801	0.03	0.0839	0.0011
9	rs2210293	23422031	1.04	0.0824519171540817	1.02	0.0262527243843747	1.21029439590599	0.0353723027871356	0.0284	0.0142	0.0181	0.0031	0.1567	0.0041	0.0053	0.0632	0.0013	0.1025	0.1334	0.0237	0.0062	0.1486	0.0152	0.0049	0.0044	0.0017	0.0018	0.0161	0.0212	0.0262	0.08	0.03	0.084	0.0011
9	rs7019038	23422920	1.04	0.0824519171540817	1.02	0.0262527243843747	1.18962035783761	0.0363706320443255	0.0284	0.0143	0.0181	0.0031	0.1565	0.0041	0.0053	0.0632	0.0013	0.1024	0.1333	0.0238	0.0062	0.1485	0.0151	0.0049	0.0043	0.0018	0.0018	0.0161	0.0212	0.0263	0.0801	0.0301	0.084	0.0011
9	rs13284516	23423785	1.04	0.0824519171540817	1.02	0.0262527243843747	1.20502045811078	0.0406006561308255	0.0285	0.0144	0.0181	0.0031	0.1561	0.0041	0.0053	0.0631	0.0013	0.1023	0.1331	0.0239	0.0062	0.1484	0.0151	0.0048	0.0043	0.0019	0.0018	0.0161	0.0211	0.0264	0.0803	0.0303	0.0841	0.0011
9	rs10811927	23423892	1.04	0.0824519171540817	1.02	0.0262527243843747	1.1339391533426	0.0640212142394095	0.0285	0.0143	0.0181	0.0032	0.1563	0.004	0.0052	0.0631	0.0013	0.1025	0.1329	0.024	0.0062	0.147	0.0153	0.0048	0.0043	0.0019	0.0018	0.016	0.021	0.0266	0.0805	0.0304	0.0847	0.0011
9	rs10738672	23426000	1.02	0.110678017971113	1.02	0.0262527243843747	1.55245594050629	0.106845058101914	0.0277	0.0143	0.0175	0.0063	0.151	0.0041	0.0063	0.059	0.0013	0.1076	0.1337	0.0244	0.0051	0.1448	0.0171	0.0046	0.0039	0.0019	0.0017	0.0169	0.0204	0.0299	0.0767	0.0325	0.0853	0.0012
9	rs12000445	23426271	1.02	0.110678017971113	1.02	0.0262527243843747	1.54636065696217	0.112909624649044	0.0277	0.0143	0.0175	0.0063	0.151	0.0041	0.0062	0.059	0.0013	0.1076	0.1337	0.0245	0.0051	0.1449	0.0171	0.0046	0.0039	0.0019	0.0016	0.017	0.0204	0.0299	0.0766	0.0325	0.0853	0.0012
9	rs1541107	23430177	1.01	0.127260826833158	1.02	0.0262527243843747	1.875581463828	0.12656961955527	0.0276	0.0144	0.0175	0.0066	0.1493	0.0041	0.0062	0.0587	0.0014	0.1076	0.1336	0.0247	0.0052	0.1455	0.0174	0.0045	0.0038	0.0032	0.0016	0.017	0.0203	0.0299	0.0765	0.0321	0.0851	0.0012
9	rs1330156	23430320	1.01	0.127260826833158	1.02	0.0262527243843747	1.8786243418676	0.134569598715413	0.0276	0.0144	0.0175	0.0066	0.1493	0.0041	0.0062	0.0587	0.0014	0.1076	0.1336	0.0247	0.0052	0.1455	0.0174	0.0045	0.0038	0.0033	0.0016	0.017	0.0203	0.0299	0.0765	0.0321	0.0851	0.0012
9	rs10965859	23430440	1.01	0.127260826833158	1.02	0.0262527243843747	1.9198671537373	0.13730679929143	0.0276	0.0144	0.0174	0.0066	0.1493	0.0041	0.0064	0.0587	0.0014	0.1076	0.1336	0.0247	0.0052	0.1455	0.0174	0.0045	0.0038	0.0033	0.0016	0.017	0.0203	0.0299	0.0764	0.0321	0.0851	0.0012
9	rs11795262	23435112	1.01	0.127260826833158	1.03	0.0212444876357053	2.0010345724734	0.159429859138045	0.0275	0.0144	0.0174	0.0067	0.1497	0.0041	0.0064	0.0585	0.0014	0.1078	0.1339	0.0249	0.0052	0.1455	0.0174	0.0045	0.0038	0.0033	0.0016	0.0169	0.0197	0.0299	0.076	0.0321	0.0851	0.0012
9	rs1928698	23435968	1.01	0.127260826833158	1.03	0.0212444876357053	1.986505127347	0.155485078419996	0.0274	0.0144	0.0174	0.0067	0.1498	0.0041	0.0064	0.0585	0.0015	0.1078	0.1339	0.0249	0.0052	0.1456	0.0174	0.0045	0.0038	0.0033	0.0016	0.0168	0.0197	0.0298	0.0759	0.0321	0.0851	0.0012
9	rs7030403	23437895	1.01	0.127260826833158	1.03	0.0212444876357053	2.00881290738598	0.160010082057872	0.0274	0.0145	0.0174	0.0068	0.1498	0.0042	0.0065	0.0585	0.0015	0.1079	0.1339	0.0249	0.0052	0.1456	0.0174	0.0045	0.0038	0.0033	0.0016	0.0169	0.0197	0.0298	0.0757	0.0321	0.0851	0.0012
9	rs74816034	23440188	1.01	0.127260826833158	1.03	0.0212444876357053	1.98163297216681	0.164971953040269	0.0273	0.0146	0.0173	0.0068	0.15	0.0042	0.0065	0.0583	0.0015	0.1081	0.1341	0.025	0.0051	0.1457	0.0174	0.0045	0.0038	0.0033	0.0015	0.0169	0.0198	0.0298	0.0756	0.0319	0.0846	0.0013
9	rs7043141	23442387	1.01	0.127260826833158	1.03	0.0212444876357053	1.97488503663615	0.201458631404874	0.0274	0.0147	0.0173	0.0068	0.1496	0.0042	0.0064	0.058	0.0015	0.1083	0.1342	0.0254	0.0051	0.146	0.0176	0.0045	0.0038	0.0033	0.0015	0.017	0.0199	0.0298	0.075	0.0319	0.0847	0.0012
9	rs35290093	23446025	1.01	0.127260826833158	1.03	0.0212444876357053	1.9849544610074	0.215658341327121	0.0274	0.0148	0.0173	0.0068	0.1497	0.0042	0.0064	0.0578	0.0015	0.1085	0.1342	0.0256	0.005	0.1461	0.0176	0.0045	0.0038	0.0033	0.0015	0.017	0.0199	0.0298	0.0747	0.0319	0.0846	0.0012
9	rs79025950	23448619	1.01	0.127260826833158	1.03	0.0212444876357053	1.99393178861238	0.219742984921617	0.0274	0.0148	0.0174	0.0068	0.1497	0.0042	0.0064	0.0577	0.0015	0.1087	0.134	0.0257	0.005	0.1461	0.0176	0.0045	0.0037	0.0033	0.0015	0.017	0.0199	0.0297	0.0745	0.0319	0.0846	0.0012
9	rs12378576	23454011	1.01	0.127260826833158	1.03	0.0212444876357053	2.00892409949546	0.234014448019754	0.0274	0.0148	0.0174	0.0068	0.1497	0.0042	0.0064	0.0576	0.0016	0.1087	0.1339	0.0258	0.005	0.1463	0.0177	0.0045	0.0037	0.0033	0.0015	0.017	0.02	0.0298	0.0742	0.0319	0.0845	0.0012
9	rs404479	23479588	1.01	0.127260826833158	1.03	0.0212444876357053	2.07286057364279	0.269252913958168	0.0273	0.0149	0.0176	0.0068	0.15	0.0043	0.0065	0.0573	0.0018	0.1093	0.1335	0.0265	0.0051	0.1467	0.0177	0.0045	0.0036	0.0031	0.0014	0.0171	0.0201	0.0298	0.0728	0.0319	0.0841	0.0013
9	rs418169	23480774	1.01	0.127260826833158	1.03	0.0212444876357053	2.18975800225947	0.268792868923807	0.027	0.015	0.0176	0.0071	0.1501	0.0043	0.0065	0.0574	0.0018	0.1092	0.1335	0.0265	0.0051	0.1467	0.0178	0.0045	0.0036	0.0031	0.0014	0.0171	0.0201	0.0298	0.0727	0.0318	0.0842	0.0013
9	rs10965872	23481544	1.01	0.127260826833158	1.03	0.0212444876357053	2.20774201072675	0.271902898866162	0.027	0.0149	0.0174	0.007	0.1502	0.0043	0.0065	0.0575	0.002	0.1096	0.1335	0.0265	0.0051	0.1467	0.0177	0.0045	0.0036	0.0031	0.0014	0.0171	0.0201	0.0297	0.0725	0.0315	0.0841	0.0013
9	rs72695674	23486328	1.01	0.127260826833158	1.03	0.0212444876357053	2.1022541305584	0.35541010157348	0.027	0.015	0.0173	0.0069	0.1501	0.0043	0.0065	0.0575	0.0022	0.1099	0.1335	0.0266	0.0051	0.1467	0.0176	0.0046	0.0035	0.0029	0.0014	0.0171	0.0202	0.0298	0.0723	0.0314	0.0843	0.0013
9	Affx-37454402	23487127	1.01	0.127260826833158	1.03	0.0212444876357053	2.09356827684364	0.3493020313066	0.0269	0.015	0.0172	0.0068	0.1501	0.0043	0.0065	0.0575	0.0022	0.1099	0.1335	0.0267	0.0051	0.1467	0.0176	0.0046	0.0035	0.0029	0.0014	0.0171	0.0202	0.0298	0.0722	0.0314	0.0843	0.0013
9	rs274935	23487566	1.01	0.127260826833158	1.04	0.0170565984053636	2.09289195483784	0.338655782682718	0.0269	0.0151	0.0172	0.0068	0.1501	0.0044	0.0065	0.0575	0.0022	0.1099	0.1335	0.0267	0.0051	0.1467	0.0176	0.0046	0.0035	0.0029	0.0014	0.0171	0.0202	0.0298	0.0722	0.0314	0.0843	0.0013
9	rs12338776	23498139	1.01	0.127260826833158	1.04	0.0170565984053636	1.42867069660501	0.442196105200238	0.0267	0.0152	0.0168	0.0065	0.1506	0.0042	0.0062	0.0587	0.002	0.1094	0.134	0.0263	0.0048	0.1473	0.0169	0.0046	0.0034	0.0027	0.0013	0.0172	0.0201	0.0291	0.0722	0.0298	0.0875	0.0012
9	rs10965877	23499237	1.01	0.127260826833158	1.04	0.0170565984053636	1.41862501320851	0.487374268005868	0.0267	0.0152	0.0168	0.0065	0.1506	0.0042	0.0062	0.0587	0.002	0.1094	0.134	0.0263	0.0048	0.1473	0.0169	0.0046	0.0034	0.0027	0.0013	0.0172	0.0201	0.0291	0.0722	0.0298	0.0876	0.0012
9	rs7852182	23501635	1.01	0.127260826833158	1.04	0.0170565984053636	1.39343080697361	0.444321069904285	0.0266	0.0152	0.0168	0.0065	0.1506	0.0042	0.0062	0.0587	0.002	0.1094	0.134	0.0264	0.0048	0.1474	0.0169	0.0046	0.0034	0.0027	0.0013	0.0172	0.0201	0.0291	0.0722	0.0298	0.0877	0.0012
9	rs74628482	23503635	1.01	0.127260826833158	1.04	0.0170565984053636	1.39030556831856	0.459673131778485	0.0266	0.0152	0.0168	0.0064	0.1505	0.0042	0.0062	0.0587	0.002	0.1094	0.134	0.0264	0.0048	0.1474	0.0169	0.0046	0.0034	0.0027	0.0013	0.0172	0.0201	0.0291	0.0723	0.0298	0.0876	0.0012
9	rs7874190	23503659	1.01	0.127260826833158	1.04	0.0170565984053636	1.3902079468109	0.459941336339199	0.0266	0.0152	0.0168	0.0064	0.1505	0.0042	0.0062	0.0587	0.002	0.1094	0.134	0.0264	0.0048	0.1474	0.0169	0.0046	0.0034	0.0027	0.0013	0.0172	0.0201	0.0291	0.0723	0.0298	0.0876	0.0012
9	rs6475744	23514817	1.01	0.127260826833158	1.04	0.0170565984053636	1.1703647991344	0.504605596877098	0.0265	0.0152	0.0168	0.0061	0.1506	0.0042	0.0062	0.0587	0.002	0.1096	0.134	0.0265	0.0047	0.1473	0.0169	0.0046	0.0035	0.0021	0.0013	0.0173	0.0201	0.0293	0.0723	0.0298	0.088	0.0012
9	rs175631	23523491	1.02	0.110678017971113	1.04	0.0170565984053636	0.787659127883099	0.599524926517644	0.0261	0.0152	0.0166	0.005	0.1502	0.0042	0.0062	0.0588	0.0019	0.1098	0.134	0.0268	0.0046	0.1471	0.0171	0.0045	0.0035	0.0022	0.0013	0.0177	0.0201	0.0295	0.0718	0.0298	0.0894	0.0011
9	rs10965897	23527309	1.02	0.110678017971113	1.04	0.0170565984053636	0.731361737822739	0.634587697727794	0.0258	0.0152	0.0166	0.0046	0.15	0.0042	0.0061	0.0588	0.0019	0.1099	0.1338	0.027	0.0046	0.1469	0.0172	0.0045	0.0035	0.0023	0.0013	0.0179	0.0201	0.0296	0.0714	0.0301	0.0901	0.0011
9	rs156396	23529626	1.02	0.110678017971113	1.04	0.0170565984053636	0.696349610276478	0.644774103895709	0.0257	0.0153	0.0166	0.0044	0.1499	0.0042	0.0061	0.0588	0.0019	0.1099	0.1337	0.0271	0.0045	0.1467	0.0172	0.0045	0.0035	0.0023	0.0013	0.018	0.0201	0.0297	0.0711	0.0303	0.0905	0.0011
9	rs12685124	23530249	1.02	0.110678017971113	1.06	0.0107295960273598	0.67931284455855	0.732217422204701	0.0257	0.0153	0.0167	0.004	0.1499	0.0042	0.0061	0.0588	0.0019	0.11	0.1339	0.0271	0.0045	0.1467	0.0172	0.0045	0.0036	0.0023	0.0013	0.018	0.0202	0.0298	0.0711	0.0303	0.0905	0.001
9	rs77353861	23542420	1.01	0.127260826833158	1.07	0.00840387427400822	0.676987814842948	0.938235894618064	0.0253	0.0154	0.0163	0.0039	0.1487	0.0042	0.006	0.0587	0.002	0.1099	0.1349	0.0272	0.0046	0.1462	0.0171	0.0045	0.0036	0.0027	0.0014	0.0182	0.0207	0.0306	0.0695	0.0304	0.0912	0.0011
9	rs655258	23542707	1.01	0.127260826833158	1.07	0.00840387427400822	0.665776736252999	0.9004613885844	0.0253	0.0154	0.0162	0.0039	0.1487	0.0042	0.006	0.0587	0.002	0.1099	0.135	0.0272	0.0046	0.1462	0.0172	0.0045	0.0036	0.0027	0.0014	0.0182	0.0207	0.0306	0.0694	0.0304	0.0912	0.0011
9	rs274952	23542972	1.01	0.127260826833158	1.07	0.00840387427400822	0.67061247039289	0.909090489893105	0.0253	0.0154	0.0162	0.0039	0.1487	0.0042	0.006	0.0588	0.002	0.1099	0.135	0.0271	0.0046	0.1462	0.0172	0.0045	0.0036	0.0027	0.0014	0.0182	0.0207	0.0307	0.0694	0.0303	0.0912	0.0011
9	rs12551650	23543410	1.01	0.127260826833158	1.07	0.00840387427400822	0.745018273719679	1.41676135548393	0.0253	0.0154	0.0163	0.004	0.1484	0.0042	0.006	0.0588	0.002	0.1099	0.1351	0.0272	0.0046	0.146	0.0172	0.0045	0.0037	0.0027	0.0014	0.0183	0.0208	0.0308	0.069	0.0296	0.0916	0.0012
9	rs17780641	23546391	1.02	0.110678017971113	1.07	0.00840387427400822	0.79364573101563	0.72876824348033	0.0253	0.0156	0.0163	0.0049	0.1461	0.0041	0.006	0.0592	0.0025	0.1095	0.1353	0.0274	0.0049	0.144	0.017	0.0043	0.004	0.0029	0.0014	0.0189	0.0214	0.0314	0.0672	0.0288	0.094	0.0015
9	rs7028484	23546461	1.02	0.110678017971113	1.07	0.00840387427400822	0.766439317282215	0.697741250590155	0.0253	0.0156	0.0163	0.0049	0.146	0.0041	0.006	0.0592	0.0025	0.1094	0.1353	0.0274	0.005	0.1439	0.017	0.0043	0.004	0.003	0.0014	0.0189	0.0215	0.0314	0.0672	0.0287	0.0941	0.0015
9	rs12346932	23546606	1.02	0.110678017971113	1.06	0.0107295960273598	0.729259076291919	0.697592813827119	0.0253	0.0157	0.0163	0.0049	0.1458	0.0041	0.006	0.0592	0.0025	0.1093	0.1353	0.0273	0.005	0.1439	0.0171	0.0043	0.004	0.003	0.0015	0.0189	0.0216	0.0313	0.0673	0.0287	0.0942	0.0015
9	rs80112165	23549107	1.03	0.0957762513390589	1.06	0.0107295960273598	0.651079086274181	0.863159851108082	0.025	0.0162	0.0162	0.0049	0.1448	0.0043	0.006	0.0601	0.0029	0.1086	0.1355	0.0276	0.0052	0.1411	0.0168	0.0041	0.0043	0.0037	0.0017	0.0198	0.0217	0.0319	0.065	0.0272	0.0976	0.0019
9	rs62538063	23556763	1.02	0.110678017971113	1.06	0.0107295960273598	1.47549652658148	1.44558199316886	0.0237	0.017	0.0152	0.005	0.1405	0.0047	0.0059	0.062	0.0039	0.1074	0.1368	0.0284	0.0059	0.137	0.0159	0.0036	0.0048	0.0052	0.0022	0.0222	0.0235	0.0331	0.0589	0.0235	0.1044	0.0028
9	rs10511729	23557227	1.02	0.110678017971113	1.06	0.0107295960273598	1.3591010101459	1.4515624918416	0.0237	0.017	0.0152	0.0049	0.1404	0.0048	0.0059	0.062	0.0039	0.1074	0.1368	0.0285	0.0059	0.137	0.0158	0.0036	0.0048	0.0053	0.0022	0.0223	0.0235	0.0331	0.0586	0.0235	0.1047	0.0029
9	rs116894363	23564704	1.01	0.127260826833158	1.06	0.0107295960273598	1.57620792171028	1.70418672696083	0.0235	0.0171	0.015	0.0049	0.1398	0.0048	0.0059	0.062	0.004	0.1077	0.1367	0.0283	0.006	0.1366	0.0158	0.0035	0.0049	0.0054	0.0022	0.0224	0.0239	0.0341	0.0579	0.0228	0.1056	0.0029
9	rs17836311	23568654	1.01	0.127260826833158	1.06	0.0107295960273598	1.50122541507323	1.67863176691368	0.0234	0.0171	0.0149	0.0049	0.1397	0.0048	0.0059	0.062	0.004	0.1077	0.1367	0.0283	0.006	0.1365	0.0158	0.0035	0.0049	0.0055	0.0023	0.0225	0.024	0.0342	0.0576	0.0226	0.1059	0.003
9	rs116948371	23568789	1.01	0.127260826833158	1.06	0.0107295960273598	1.50172758867476	1.69612895826228	0.0234	0.0171	0.0149	0.0049	0.1397	0.0048	0.0059	0.062	0.004	0.1077	0.1367	0.0283	0.006	0.1365	0.0158	0.0035	0.0049	0.0055	0.0023	0.0225	0.024	0.0342	0.0576	0.0226	0.1059	0.003
9	rs79349417	23570574	1.01	0.127260826833158	1.06	0.0107295960273598	1.50514399436603	1.65313492907214	0.0234	0.0171	0.0149	0.0048	0.1398	0.0048	0.0059	0.062	0.004	0.1076	0.1369	0.0283	0.006	0.1364	0.0158	0.0035	0.0049	0.0055	0.0023	0.0225	0.0241	0.0342	0.0575	0.0225	0.1061	0.003
9	rs77430949	23576414	1.01	0.127260826833158	1.06	0.0107295960273598	1.50675269452869	1.68247882171423	0.0234	0.0171	0.0147	0.0048	0.14	0.0048	0.0059	0.062	0.004	0.1073	0.1372	0.0282	0.0061	0.1363	0.0157	0.0035	0.005	0.0057	0.0023	0.0225	0.0242	0.0341	0.0572	0.0223	0.1064	0.003
9	rs10965941	23583321	1.01	0.127260826833158	1.06	0.0107295960273598	1.51631724377429	1.49370804936616	0.0235	0.0171	0.0146	0.0048	0.1398	0.0048	0.0059	0.0623	0.004	0.1071	0.1377	0.0281	0.0061	0.1361	0.0156	0.0035	0.005	0.0057	0.0023	0.0225	0.0245	0.034	0.0573	0.0222	0.1065	0.003
9	rs80021555	23583718	1.01	0.127260826833158	1.06	0.0107295960273598	1.49570555484542	1.47278243752843	0.0235	0.0171	0.0146	0.0048	0.1398	0.0048	0.0059	0.0623	0.004	0.1066	0.1377	0.0281	0.0061	0.1361	0.0156	0.0035	0.005	0.0057	0.0023	0.0225	0.0245	0.034	0.0578	0.0222	0.1064	0.003
9	rs75779205	23583731	1.01	0.127260826833158	1.06	0.0107295960273598	1.56905847268109	1.46336425544758	0.0235	0.0171	0.0146	0.0048	0.1398	0.0048	0.0059	0.0623	0.004	0.1066	0.1376	0.028	0.0061	0.136	0.0156	0.0035	0.005	0.0059	0.0023	0.0225	0.0245	0.034	0.0578	0.0222	0.1064	0.003
9	rs10965947	23588583	1.01	0.127260826833158	1.06	0.0107295960273598	1.53895643862882	1.56194864608497	0.0235	0.0171	0.0143	0.0047	0.1401	0.0048	0.0059	0.0628	0.0039	0.1063	0.1381	0.0278	0.0061	0.1358	0.0153	0.0036	0.005	0.006	0.0023	0.0225	0.0246	0.0339	0.0578	0.0221	0.1066	0.003
9	rs79835034	23590754	1.01	0.127260826833158	1.06	0.0107295960273598	1.60553964125336	1.27898999935361	0.0235	0.0171	0.0142	0.0047	0.1408	0.0048	0.0059	0.0634	0.0039	0.1055	0.1382	0.0279	0.0062	0.1349	0.0151	0.0036	0.005	0.006	0.0023	0.0227	0.0253	0.0337	0.0577	0.0217	0.1065	0.003
9	rs78426579	23592812	1.01	0.127260826833158	1.06	0.0107295960273598	1.61903938720901	1.10235278183118	0.0238	0.0168	0.0141	0.0048	0.1417	0.0048	0.006	0.0634	0.004	0.1051	0.1388	0.0279	0.0063	0.1337	0.0149	0.0037	0.005	0.0062	0.0023	0.023	0.0261	0.0334	0.0575	0.0212	0.1066	0.003
9	rs10965952	23593120	1.01	0.127260826833158	1.07	0.00840387427400822	1.63371821644252	1.09404613819163	0.0238	0.0168	0.0141	0.0048	0.1418	0.0048	0.006	0.0634	0.0039	0.1051	0.1389	0.0279	0.0063	0.1335	0.0149	0.0037	0.005	0.0062	0.0023	0.023	0.0262	0.0334	0.0574	0.0211	0.1066	0.003
9	rs7032365	23600137	1.01	0.127260826833158	1.07	0.00840387427400822	1.63071659136217	1.0249653308759	0.0239	0.0165	0.0139	0.0048	0.143	0.0049	0.006	0.0634	0.0039	0.1047	0.1396	0.028	0.0064	0.1319	0.0147	0.0037	0.0051	0.0064	0.0023	0.0233	0.0271	0.0331	0.0572	0.0204	0.1067	0.003
9	rs4977865	23601856	1.01	0.127260826833158	1.07	0.00840387427400822	1.78519280559176	1.0619081929127	0.0241	0.0163	0.0136	0.0048	0.1455	0.0049	0.006	0.0626	0.0038	0.1044	0.1399	0.028	0.0063	0.1303	0.0145	0.0038	0.0051	0.0067	0.0022	0.0236	0.0281	0.0326	0.0571	0.0199	0.1073	0.0028
9	rs76903105	23605049	1.01	0.127260826833158	1.07	0.00840387427400822	1.75855871632062	1.21318168438937	0.0242	0.0162	0.0135	0.0048	0.1461	0.0049	0.006	0.0623	0.0037	0.1043	0.1399	0.028	0.0063	0.1299	0.0144	0.0038	0.0051	0.0067	0.0022	0.0237	0.0284	0.0324	0.057	0.0198	0.1075	0.0028
9	rs2383264	23609287	1.01	0.127260826833158	1.07	0.00840387427400822	1.62740673602802	1.04703681780913	0.0242	0.0162	0.0135	0.0048	0.1463	0.0049	0.006	0.0622	0.0037	0.1043	0.1399	0.028	0.0063	0.1297	0.0145	0.0038	0.0051	0.0067	0.0022	0.0237	0.0285	0.0324	0.0569	0.0197	0.1077	0.0028
9	rs117013791	23609789	1.01	0.127260826833158	1.07	0.00840387427400822	1.62606279203151	1.05058941917861	0.0242	0.0162	0.0135	0.0048	0.1464	0.0049	0.006	0.0622	0.0037	0.1044	0.1399	0.028	0.0063	0.1297	0.0145	0.0038	0.0051	0.0067	0.0022	0.0237	0.0285	0.0324	0.0569	0.0197	0.1077	0.0028
9	rs1041350	23613593	1.01	0.127260826833158	1.07	0.00840387427400822	1.59700731473671	1.0828263116336	0.0242	0.0163	0.0135	0.0048	0.1466	0.0049	0.006	0.0621	0.0037	0.1044	0.1398	0.028	0.0063	0.1296	0.0145	0.0038	0.0051	0.0067	0.0022	0.0237	0.0285	0.0324	0.0569	0.0197	0.1075	0.0028
9	rs394460	23618574	1.01	0.127260826833158	1.07	0.00840387427400822	1.59218298562314	1.14372935056296	0.0242	0.0162	0.0135	0.0049	0.1468	0.0049	0.006	0.0621	0.0037	0.1045	0.1398	0.0281	0.0063	0.1295	0.0145	0.0038	0.0051	0.0067	0.0022	0.0237	0.0286	0.0324	0.0568	0.0196	0.1076	0.0028
9	rs10965976	23622336	1.01	0.127260826833158	1.07	0.00840387427400822	1.55347266385564	1.06449853604223	0.0242	0.0163	0.0135	0.0049	0.1469	0.005	0.006	0.0621	0.0037	0.1046	0.1398	0.0281	0.0063	0.1294	0.0145	0.0038	0.0051	0.0067	0.0022	0.0236	0.0286	0.0323	0.0568	0.0197	0.1075	0.0028
9	rs10965977	23622640	1.01	0.127260826833158	1.07	0.00840387427400822	1.54027405589162	1.03929359669918	0.0242	0.0164	0.0135	0.0049	0.147	0.005	0.006	0.0621	0.0037	0.1045	0.1398	0.0281	0.0063	0.1294	0.0145	0.0038	0.0051	0.0067	0.0022	0.0236	0.0286	0.0323	0.0568	0.0197	0.1075	0.0028
9	rs10965981	23625925	1.01	0.127260826833158	1.07	0.00840387427400822	1.522066543418	0.985720909278168	0.0243	0.0165	0.0134	0.0049	0.1472	0.0049	0.006	0.0621	0.0037	0.1046	0.1399	0.0281	0.0063	0.1293	0.0145	0.0038	0.005	0.0067	0.0022	0.0236	0.0285	0.0323	0.0567	0.0197	0.1076	0.0027
9	rs117888482	23628298	1.01	0.127260826833158	1.07	0.00840387427400822	1.51309303860343	0.976951864780699	0.0243	0.0166	0.0134	0.0049	0.1472	0.0049	0.006	0.062	0.0037	0.1046	0.1399	0.0281	0.0063	0.1293	0.0145	0.0038	0.005	0.0067	0.0022	0.0235	0.0285	0.0323	0.0567	0.0197	0.1076	0.0027
9	rs4246852	23631612	1.01	0.127260826833158	1.06	0.0107295960273598	1.49891620643337	0.910504100930587	0.0243	0.0167	0.0134	0.005	0.1473	0.0049	0.0061	0.062	0.0036	0.1045	0.14	0.028	0.0063	0.1292	0.0145	0.0038	0.0049	0.0066	0.0022	0.0235	0.0284	0.0323	0.0567	0.0198	0.1076	0.0027
9	rs111819047	23632384	1.01	0.127260826833158	1.07	0.00840387427400822	1.45201402910747	0.935392090953385	0.0243	0.0167	0.0134	0.005	0.1474	0.0049	0.006	0.062	0.0036	0.1045	0.14	0.028	0.0062	0.1292	0.0145	0.0038	0.0049	0.0066	0.0022	0.0235	0.0285	0.0323	0.0567	0.0198	0.1077	0.0027
9	rs74474209	23634118	1.01	0.127260826833158	1.06	0.0107295960273598	1.43676566147609	0.921828820389268	0.0243	0.0167	0.0134	0.005	0.1475	0.0049	0.006	0.062	0.0036	0.1044	0.1401	0.028	0.0062	0.1291	0.0145	0.0038	0.0049	0.0066	0.0022	0.0235	0.0285	0.0323	0.0566	0.0198	0.1077	0.0027
9	rs1411241	23634624	1.01	0.127260826833158	1.06	0.0107295960273598	1.43785285805484	0.915848386895815	0.0243	0.0167	0.0134	0.005	0.1475	0.0049	0.006	0.0619	0.0036	0.1044	0.1401	0.028	0.0062	0.1291	0.0145	0.0038	0.0049	0.0066	0.0022	0.0235	0.0285	0.0323	0.0566	0.0198	0.1078	0.0027
9	rs1346923	23642611	1.01	0.127260826833158	1.06	0.0107295960273598	1.40164700065215	0.938710028425675	0.0243	0.0167	0.0133	0.0048	0.1478	0.0049	0.006	0.062	0.0036	0.1036	0.1407	0.0279	0.0062	0.1298	0.0145	0.0038	0.0048	0.0065	0.0021	0.0234	0.0284	0.0324	0.0567	0.0198	0.1079	0.0026
9	rs10966007	23646551	1.01	0.127260826833158	1.06	0.0107295960273598	1.23008117608017	0.860984880589317	0.0244	0.0169	0.0133	0.0048	0.1485	0.0049	0.006	0.0622	0.0035	0.103	0.141	0.0279	0.0062	0.1296	0.0145	0.0039	0.0048	0.0064	0.0021	0.0234	0.0284	0.0322	0.0567	0.0196	0.1079	0.0026
9	rs7855262	23646691	1.01	0.127260826833158	1.07	0.00840387427400822	1.19689582576087	0.852451332081512	0.0245	0.0169	0.0132	0.0048	0.1487	0.0048	0.006	0.0621	0.0035	0.1029	0.1411	0.0279	0.0062	0.1296	0.0145	0.0039	0.0048	0.0063	0.0021	0.0234	0.0284	0.0322	0.0568	0.0195	0.108	0.0025
9	rs34306257	23651489	1.01	0.127260826833158	1.07	0.00840387427400822	0.619479211241913	1.05301294765944	0.0274	0.0182	0.0119	0.005	0.1564	0.0044	0.0054	0.0608	0.0032	0.1023	0.1409	0.0284	0.0066	0.1251	0.0136	0.0047	0.0045	0.0055	0.0024	0.0236	0.0275	0.0302	0.0588	0.0163	0.1088	0.0025
9	rs10966010	23653669	1.01	0.127260826833158	1.07	0.00840387427400822	0.602571769595925	1.073736218826	0.0275	0.0182	0.0119	0.005	0.1566	0.0044	0.0054	0.0608	0.0032	0.1024	0.1408	0.0285	0.0065	0.125	0.0136	0.0047	0.0044	0.0055	0.0024	0.0236	0.0275	0.0302	0.0589	0.0162	0.1088	0.0024
9	rs16907484	23655352	1.01	0.127260826833158	1.07	0.00840387427400822	0.56398698476704	0.9588249587323	0.0275	0.0182	0.0119	0.005	0.1569	0.0044	0.0054	0.0607	0.0031	0.1025	0.1408	0.0285	0.0065	0.1249	0.0136	0.0047	0.0044	0.0055	0.0024	0.0237	0.0275	0.0303	0.0589	0.0161	0.1088	0.0024
9	rs10757442	23655747	1.01	0.127260826833158	1.07	0.00840387427400822	0.559987731946951	0.947094203850707	0.0276	0.0182	0.0118	0.005	0.1571	0.0044	0.0054	0.0607	0.0031	0.1026	0.1407	0.0285	0.0065	0.1248	0.0136	0.0048	0.0044	0.0055	0.0024	0.0237	0.0275	0.0304	0.0589	0.0161	0.1088	0.0024
9	rs73654335	23660060	1.01	0.127260826833158	1.07	0.00840387427400822	0.569138876579898	0.88762719579107	0.0279	0.0183	0.0118	0.005	0.1588	0.0044	0.0053	0.0603	0.0031	0.1029	0.1401	0.0286	0.0065	0.1248	0.0132	0.0048	0.0044	0.0054	0.0023	0.0238	0.0274	0.0312	0.059	0.0158	0.1075	0.0024
9	rs7045828	23661166	1.01	0.127260826833158	1.08	0.00652609165390683	0.564855246600528	0.812966541427064	0.0279	0.0184	0.0117	0.005	0.1591	0.0044	0.0053	0.0603	0.0031	0.103	0.1401	0.0286	0.0065	0.1248	0.0131	0.0048	0.0044	0.0054	0.0023	0.0238	0.0274	0.0313	0.0591	0.0158	0.1074	0.0024
9	rs12682911	23663521	1	0.145626599290586	1.08	0.00652609165390683	0.586560264394945	0.741833952729124	0.0279	0.0185	0.0117	0.005	0.1594	0.0044	0.0053	0.0602	0.0032	0.103	0.1399	0.0288	0.0066	0.1247	0.013	0.0048	0.0044	0.0054	0.0023	0.0238	0.0274	0.0316	0.0591	0.0157	0.107	0.0024
9	rs13439951	23664077	1	0.145626599290586	1.08	0.00652609165390683	0.591192596944947	0.734919280928591	0.028	0.0185	0.0117	0.005	0.1595	0.0044	0.0053	0.0602	0.0032	0.1031	0.1398	0.0287	0.0066	0.1247	0.0129	0.0048	0.0044	0.0054	0.0023	0.0238	0.0274	0.0316	0.0591	0.0157	0.1069	0.0024
9	rs10491811	23665911	1	0.145626599290586	1.08	0.00652609165390683	0.583843264884405	0.74258640298915	0.028	0.0185	0.0117	0.005	0.1596	0.0044	0.0053	0.0604	0.0032	0.1032	0.1396	0.0288	0.0066	0.1247	0.013	0.0048	0.0044	0.0053	0.0024	0.0238	0.0274	0.0317	0.0591	0.0157	0.1067	0.0024
9	rs4977880	23669526	1	0.145626599290586	1.08	0.00652609165390683	0.553947686110998	0.759031072700811	0.0279	0.0185	0.0116	0.005	0.1595	0.0044	0.0053	0.061	0.0032	0.1033	0.1394	0.0288	0.0066	0.1244	0.013	0.0048	0.0043	0.0053	0.0024	0.0237	0.0274	0.0316	0.0591	0.0157	0.1066	0.0024
9	rs10966014	23671296	1	0.145626599290586	1.07	0.00840387427400822	0.548004310785314	0.766297518965619	0.0278	0.0186	0.0116	0.005	0.1594	0.0044	0.0053	0.061	0.0032	0.1034	0.1393	0.0288	0.0067	0.1243	0.013	0.0048	0.0043	0.0052	0.0024	0.0237	0.0274	0.0316	0.0591	0.0157	0.1067	0.0025
9	rs7867471	23672465	1	0.145626599290586	1.07	0.00840387427400822	0.550312037494877	0.785747364473876	0.0278	0.0186	0.0116	0.0049	0.1594	0.0044	0.0053	0.061	0.0032	0.1034	0.1393	0.0289	0.0067	0.1243	0.013	0.0048	0.0043	0.0052	0.0024	0.0237	0.0274	0.0316	0.0591	0.0157	0.1067	0.0024
9	rs73654341	23672851	1	0.145626599290586	1.07	0.00840387427400822	0.534514473250702	0.874518982889941	0.0279	0.0186	0.0115	0.0049	0.1595	0.0044	0.0052	0.0611	0.0032	0.1036	0.1393	0.0288	0.0067	0.1242	0.013	0.0049	0.0043	0.0052	0.0024	0.0237	0.0274	0.0315	0.0591	0.0157	0.1067	0.0025
9	rs12379330	23674962	1.01	0.127260826833158	1.07	0.00840387427400822	0.543140169768277	0.839297873641215	0.0294	0.0193	0.0109	0.0045	0.1615	0.0043	0.005	0.0611	0.0036	0.1056	0.1391	0.0291	0.0065	0.1229	0.013	0.005	0.0044	0.0041	0.0022	0.0232	0.0271	0.0307	0.0592	0.0152	0.1058	0.0026
9	rs10491814	23675093	1.01	0.127260826833158	1.07	0.00840387427400822	0.541567006182795	0.823416383437796	0.0296	0.0194	0.0108	0.0044	0.1617	0.0043	0.0049	0.0612	0.0037	0.1058	0.1392	0.0292	0.0064	0.1225	0.0131	0.005	0.0043	0.0039	0.0022	0.0233	0.0271	0.0305	0.0592	0.0151	0.1057	0.0027
9	rs1036107	23677964	1.01	0.127260826833158	1.07	0.00840387427400822	0.560120825432787	0.854001579840113	0.0303	0.0195	0.0106	0.0041	0.1628	0.0042	0.0046	0.0629	0.0037	0.1076	0.1391	0.0291	0.0058	0.1205	0.0134	0.0051	0.0042	0.0038	0.002	0.0233	0.0268	0.0296	0.0596	0.015	0.1049	0.0027
9	rs11795350	23678879	1.01	0.127260826833158	1.07	0.00840387427400822	0.56052019488301	0.844554159913255	0.0305	0.0195	0.0106	0.0041	0.1629	0.0042	0.0046	0.0631	0.0037	0.1079	0.1391	0.0291	0.0057	0.1201	0.0135	0.0051	0.0041	0.0038	0.002	0.0233	0.0267	0.0295	0.0597	0.015	0.1048	0.0027
9	rs75554620	23679041	1.01	0.127260826833158	1.07	0.00840387427400822	0.552095403126788	0.843780748935678	0.0305	0.0194	0.0105	0.0041	0.163	0.0042	0.0046	0.0634	0.0037	0.1078	0.1391	0.0292	0.0056	0.12	0.0135	0.0052	0.0041	0.0038	0.002	0.0233	0.0268	0.0293	0.0598	0.015	0.1047	0.0027
9	rs79303191	23687687	1.02	0.110678017971113	1.06	0.0107295960273598	0.571084876346297	0.856017771737236	0.0314	0.0195	0.0105	0.004	0.1639	0.0041	0.0042	0.0648	0.0037	0.1093	0.139	0.0293	0.0051	0.1173	0.0139	0.0053	0.004	0.0038	0.0018	0.0242	0.0264	0.0282	0.0602	0.0151	0.1037	0.0027
9	rs7852751	23688187	1.02	0.110678017971113	1.06	0.0107295960273598	0.585404823711304	0.794442127616285	0.0315	0.0195	0.0105	0.004	0.1639	0.0041	0.0043	0.0648	0.0037	0.1094	0.139	0.0293	0.0051	0.1173	0.0139	0.0053	0.004	0.0038	0.0018	0.0242	0.0264	0.0282	0.0602	0.0151	0.1036	0.0027
9	rs7852747	23688215	1.02	0.110678017971113	1.06	0.0107295960273598	0.58214811705846	0.788948319117118	0.0314	0.0195	0.0105	0.004	0.1639	0.0041	0.0043	0.0648	0.0037	0.1093	0.139	0.0293	0.0051	0.1173	0.0139	0.0053	0.004	0.0038	0.0018	0.0242	0.0264	0.0282	0.0603	0.0151	0.1037	0.0027
9	rs4977886	23689717	1.02	0.110678017971113	1.07	0.00840387427400822	0.566125369212756	0.828343637692565	0.0315	0.0195	0.0104	0.004	0.1639	0.0041	0.0043	0.0652	0.0037	0.1092	0.1387	0.0293	0.0051	0.1172	0.014	0.0053	0.0041	0.0038	0.0018	0.0242	0.0264	0.0281	0.0603	0.0151	0.1035	0.0027
9	rs11790328	23694329	1.03	0.0957762513390589	1.07	0.00840387427400822	0.690845060914877	0.797803450489987	0.0323	0.0191	0.0098	0.0041	0.1653	0.0041	0.0037	0.0652	0.0037	0.1108	0.1401	0.0293	0.0049	0.1158	0.0146	0.0054	0.0044	0.0038	0.0017	0.0241	0.0255	0.029	0.0611	0.0154	0.0995	0.0028
9	rs35532150	23694528	1.03	0.0957762513390589	1.07	0.00840387427400822	0.687040045815414	0.789405825413706	0.0323	0.0191	0.0098	0.0041	0.1653	0.0041	0.0037	0.0652	0.0037	0.1109	0.1401	0.0293	0.0048	0.1158	0.0146	0.0054	0.0044	0.0038	0.0017	0.0241	0.0255	0.029	0.0611	0.0154	0.0995	0.0027
9	rs113295767	23696856	1.03	0.0957762513390589	1.07	0.00840387427400822	0.682515603314245	0.774945814380718	0.0324	0.0191	0.0097	0.0041	0.1653	0.0041	0.0038	0.0653	0.0037	0.1109	0.1402	0.0293	0.0048	0.1157	0.0147	0.0054	0.0044	0.0038	0.0017	0.0242	0.0255	0.029	0.061	0.0155	0.0993	0.0027
9	rs117561609	23701138	1.03	0.0957762513390589	1.06	0.0107295960273598	0.671046290463796	0.78529031269248	0.0324	0.0191	0.0097	0.0041	0.1652	0.0041	0.0038	0.0653	0.0037	0.111	0.1402	0.0294	0.0048	0.1155	0.0148	0.0054	0.0044	0.0038	0.0017	0.0242	0.0254	0.0289	0.061	0.0157	0.0992	0.0028
9	rs7854654	23706338	1.03	0.0957762513390589	1.06	0.0107295960273598	0.670034240198007	0.794136702784151	0.0324	0.019	0.0097	0.0041	0.165	0.0041	0.0038	0.0654	0.0037	0.1114	0.1402	0.0294	0.0048	0.1153	0.0149	0.0054	0.0045	0.0038	0.0017	0.0242	0.0254	0.0289	0.061	0.0158	0.099	0.0028
9	rs1360224	23713125	1.03	0.0957762513390589	1.06	0.0107295960273598	0.70438429831582	0.754497191514811	0.0324	0.0192	0.0097	0.0041	0.1649	0.0041	0.0038	0.0654	0.0037	0.1114	0.1402	0.0295	0.0048	0.1149	0.015	0.0054	0.0045	0.0038	0.0017	0.0241	0.0254	0.029	0.0611	0.0159	0.0988	0.0028
9	rs1360226	23713284	1.03	0.0957762513390589	1.06	0.0107295960273598	0.683463166308265	0.764782439519586	0.0324	0.0193	0.0097	0.0041	0.1649	0.0041	0.0038	0.0656	0.0037	0.1114	0.1402	0.0295	0.0048	0.1149	0.015	0.0053	0.0045	0.0038	0.0017	0.0241	0.0253	0.029	0.061	0.0159	0.0988	0.0028
9	rs10811961	23714287	1.04	0.0824519171540817	1.06	0.0107295960273598	0.650294632557546	0.835282977787992	0.0324	0.0193	0.0097	0.004	0.1649	0.0041	0.0037	0.0656	0.0037	0.1115	0.1403	0.0295	0.0048	0.1149	0.015	0.0052	0.0045	0.0038	0.0017	0.0241	0.0253	0.029	0.0611	0.0159	0.0987	0.0028
9	rs10966041	23718281	1.04	0.0824519171540817	1.06	0.0107295960273598	0.631034104045882	0.866890995342574	0.0324	0.0193	0.0097	0.004	0.1651	0.0041	0.0037	0.0656	0.0037	0.1116	0.1403	0.0293	0.0048	0.115	0.015	0.0052	0.0044	0.0038	0.0017	0.0241	0.0252	0.0289	0.0612	0.0159	0.0985	0.0028
9	rs76608604	23729478	1.07	0.0508949488002241	1.06	0.0107295960273598	0.717965888903465	0.783158158065654	0.0337	0.0189	0.0086	0.0034	0.1686	0.0036	0.0031	0.07	0.0034	0.1116	0.1397	0.0305	0.0045	0.1159	0.0164	0.0052	0.0048	0.0034	0.0014	0.0233	0.024	0.0264	0.0615	0.0158	0.0954	0.0021
9	rs7861646	23732000	1.07	0.0508949488002241	1.06	0.0107295960273598	0.721248564535416	0.736271031231233	0.0337	0.0189	0.0086	0.0034	0.1686	0.0036	0.0031	0.0701	0.0033	0.1116	0.1397	0.0305	0.0045	0.116	0.0164	0.0052	0.0048	0.0034	0.0014	0.0233	0.024	0.0264	0.0615	0.0159	0.0953	0.0021
9	rs72693550	23735995	1.07	0.0508949488002241	1.07	0.00840387427400822	0.714987399914104	0.70666039291283	0.0337	0.0188	0.0087	0.0033	0.1688	0.0036	0.0031	0.0701	0.0033	0.1116	0.1397	0.0305	0.0045	0.116	0.0165	0.0052	0.0048	0.0034	0.0014	0.0233	0.024	0.0261	0.0615	0.0159	0.0953	0.0021
9	rs1999099	23736624	1.07	0.0508949488002241	1.07	0.00840387427400822	0.713574542278262	0.708000448933096	0.0337	0.0188	0.0087	0.0033	0.1688	0.0036	0.0031	0.0701	0.0033	0.1116	0.1397	0.0305	0.0045	0.116	0.0165	0.0052	0.0048	0.0034	0.0014	0.0233	0.024	0.0261	0.0615	0.0159	0.0952	0.0021
9	rs10811964	23737248	1.07	0.0508949488002241	1.07	0.00840387427400822	0.713648872280811	0.682489809142312	0.0337	0.0188	0.0087	0.0033	0.1688	0.0036	0.0031	0.0701	0.0033	0.1116	0.1397	0.0305	0.0045	0.116	0.0165	0.0052	0.0048	0.0034	0.0014	0.0234	0.024	0.0261	0.0615	0.0159	0.0952	0.0021
9	rs16907685	23740241	1.07	0.0508949488002241	1.07	0.00840387427400822	0.727009192239722	0.675997974977906	0.0338	0.0187	0.0086	0.0033	0.169	0.0035	0.0031	0.0701	0.0033	0.1117	0.1399	0.0305	0.0045	0.1161	0.0165	0.0052	0.0048	0.0034	0.0014	0.0233	0.0239	0.026	0.0615	0.016	0.0952	0.0021
9	rs10733393	23747362	1.07	0.0508949488002241	1.07	0.00840387427400822	0.975052991015717	0.712322258646336	0.0345	0.018	0.0079	0.0028	0.17	0.0031	0.0028	0.0702	0.0034	0.1128	0.1417	0.0302	0.0043	0.1164	0.0165	0.0048	0.0047	0.0034	0.0013	0.0234	0.0231	0.0254	0.0611	0.0167	0.0951	0.002
9	rs16907695	23753106	1.07	0.0508949488002241	1.07	0.00840387427400822	1.02006404278462	0.709490064949739	0.0346	0.0179	0.0078	0.0027	0.1702	0.003	0.0027	0.0702	0.0034	0.113	0.142	0.0301	0.0043	0.1165	0.0164	0.0047	0.0047	0.0033	0.0013	0.0234	0.0229	0.0253	0.061	0.0169	0.0951	0.002
9	rs79458588	23755586	1.07	0.0508949488002241	1.07	0.00840387427400822	1.04965354128258	0.741232112964638	0.0346	0.0179	0.0078	0.0027	0.1703	0.0029	0.0026	0.0702	0.0035	0.113	0.1422	0.0301	0.0043	0.1165	0.0164	0.0047	0.0047	0.0033	0.0013	0.0234	0.0229	0.0252	0.061	0.0169	0.0951	0.002
9	rs9298850	23765511	1.07	0.0508949488002241	1.06	0.0107295960273598	1.09325046639136	0.694773865717142	0.0346	0.0179	0.0077	0.0026	0.1704	0.0029	0.0026	0.0703	0.0035	0.1131	0.1423	0.0301	0.0043	0.1165	0.0164	0.0046	0.0047	0.0033	0.0013	0.0234	0.0229	0.0251	0.061	0.017	0.0951	0.002
9	rs78724101	23769894	1.07	0.0508949488002241	1.06	0.0107295960273598	1.08711836329635	0.721132934644181	0.0346	0.0179	0.0077	0.0026	0.1705	0.0029	0.0026	0.0703	0.0035	0.1131	0.1423	0.0301	0.0043	0.1165	0.0164	0.0046	0.0047	0.0033	0.0013	0.0234	0.0229	0.0253	0.061	0.017	0.095	0.002
9	rs116921840	23772929	1.07	0.0508949488002241	1.06	0.0107295960273598	1.08658578799331	0.727269722868227	0.0346	0.0179	0.0077	0.0026	0.1706	0.0029	0.0026	0.0703	0.0035	0.1131	0.1423	0.0301	0.0043	0.1165	0.0164	0.0046	0.0047	0.0033	0.0013	0.0234	0.0229	0.0253	0.061	0.017	0.0949	0.002
9	rs959091	23775449	1.07	0.0508949488002241	1.06	0.0107295960273598	1.09841562683311	0.75419514302598	0.0347	0.0179	0.0078	0.0023	0.1711	0.0028	0.0025	0.0704	0.0035	0.1133	0.1424	0.0301	0.0042	0.1165	0.0164	0.0044	0.0046	0.0033	0.0013	0.0233	0.0227	0.0251	0.061	0.017	0.0948	0.002
9	rs10966081	23783743	1.08	0.0428324673547855	1.07	0.00840387427400822	1.03003390312201	0.717844783727408	0.0347	0.0179	0.0075	0.0022	0.1714	0.0028	0.0024	0.0705	0.0034	0.1134	0.1425	0.0301	0.0042	0.1166	0.0164	0.0044	0.0045	0.0033	0.0013	0.0234	0.0227	0.0251	0.0613	0.017	0.0948	0.0019
9	rs992549	23788043	1.08	0.0428324673547855	1.07	0.00840387427400822	1.0192854543426	0.717247296857804	0.0347	0.0178	0.0075	0.0021	0.1717	0.0028	0.0024	0.0706	0.0034	0.1135	0.1427	0.0299	0.0042	0.1167	0.0164	0.0042	0.0043	0.0032	0.0013	0.0234	0.0228	0.0249	0.0614	0.017	0.0947	0.0019
9	rs112509299	23789678	1.08	0.0428324673547855	1.07	0.00840387427400822	1.0084106210793	0.706958134092379	0.0347	0.0178	0.0076	0.0021	0.1717	0.0028	0.0024	0.0706	0.0034	0.1136	0.1428	0.0299	0.0042	0.1167	0.0164	0.0042	0.0043	0.0032	0.0013	0.0234	0.0228	0.0248	0.0614	0.017	0.0946	0.0019
9	rs117455349	23810683	1.08	0.0428324673547855	1.07	0.00840387427400822	0.944671815811606	0.636476601988483	0.0347	0.0178	0.008	0.0018	0.1716	0.0025	0.0021	0.0711	0.0032	0.1144	0.1442	0.0299	0.0039	0.1166	0.0163	0.0039	0.0043	0.003	0.0012	0.0235	0.0234	0.0244	0.0616	0.0171	0.0933	0.0017
9	rs3793603	23813100	1.08	0.0428324673547855	1.07	0.00840387427400822	0.922396916977944	0.624873440676593	0.0347	0.0178	0.008	0.0018	0.1716	0.0025	0.0021	0.0711	0.0032	0.1145	0.1443	0.0299	0.0038	0.1166	0.0163	0.0039	0.0043	0.003	0.0012	0.0235	0.0235	0.0244	0.0616	0.0171	0.0933	0.0017
9	rs77863078	23814327	1.08	0.0428324673547855	1.07	0.00840387427400822	0.895009268546967	0.615627120305377	0.0347	0.0178	0.008	0.0018	0.1715	0.0025	0.0021	0.0711	0.0032	0.1144	0.1442	0.0299	0.0037	0.1167	0.0162	0.0039	0.0043	0.003	0.0012	0.0235	0.0235	0.0244	0.0616	0.0171	0.0936	0.0017
9	rs10966087	23816941	1.08	0.0428324673547855	1.07	0.00840387427400822	0.845998150813076	0.593084011794662	0.0346	0.0178	0.008	0.0018	0.1714	0.0024	0.002	0.0712	0.0031	0.1142	0.1442	0.03	0.0035	0.1166	0.0162	0.0039	0.0042	0.003	0.0012	0.0235	0.0236	0.0243	0.0617	0.0175	0.094	0.0017
9	rs11791636	23819940	1.08	0.0428324673547855	1.07	0.00840387427400822	0.821578072252825	0.597232920136271	0.0346	0.0179	0.008	0.0018	0.1714	0.0024	0.002	0.0713	0.0031	0.1142	0.1442	0.0299	0.0034	0.1165	0.0162	0.0038	0.0042	0.003	0.0012	0.0235	0.0236	0.0243	0.0617	0.0176	0.0942	0.0017
9	rs73654376	23822734	1.08	0.0428324673547855	1.07	0.00840387427400822	0.817472139865624	0.599954910725939	0.0347	0.0179	0.008	0.0018	0.1713	0.0024	0.002	0.0714	0.0031	0.1142	0.1442	0.0299	0.0034	0.1164	0.0162	0.0038	0.0042	0.003	0.0012	0.0235	0.0236	0.0243	0.0617	0.0176	0.0942	0.0017
9	rs77214530	23825630	1.08	0.0428324673547855	1.07	0.00840387427400822	0.809051230174883	0.609001476975762	0.0347	0.018	0.0081	0.0017	0.1711	0.0024	0.002	0.0716	0.0031	0.1143	0.1442	0.0299	0.0034	0.1164	0.0162	0.0038	0.0042	0.003	0.0012	0.0235	0.0236	0.0242	0.0617	0.0176	0.0943	0.0017
9	rs1329038	23828146	1.08	0.0428324673547855	1.07	0.00840387427400822	0.764446150705868	0.603540964974916	0.0347	0.018	0.0081	0.0017	0.1709	0.0024	0.002	0.0716	0.003	0.1142	0.1442	0.0299	0.0034	0.1165	0.0162	0.0038	0.0042	0.003	0.0012	0.0235	0.0236	0.0242	0.0617	0.0177	0.0943	0.0017
9	rs10966098	23840960	1.08	0.0428324673547855	1.07	0.00840387427400822	0.57068200113975	0.545951448291419	0.0348	0.018	0.0081	0.0016	0.1699	0.0024	0.002	0.0717	0.0027	0.1141	0.1447	0.0297	0.0033	0.1172	0.0162	0.0037	0.0042	0.0029	0.0011	0.0234	0.0237	0.024	0.062	0.0183	0.0945	0.0016
9	rs41271159	23847431	1.09	0.0358267755764475	1.08	0.00652609165390683	0.520348156477217	0.555639173350872	0.0348	0.018	0.0081	0.0015	0.1699	0.0023	0.002	0.0718	0.0026	0.114	0.1448	0.0297	0.0033	0.1172	0.0162	0.0037	0.0042	0.0029	0.0011	0.0234	0.0237	0.0239	0.0622	0.0183	0.0944	0.0015
9	rs72706981	23849315	1.09	0.0358267755764475	1.08	0.00652609165390683	0.410385507755897	0.526703438630569	0.0347	0.0182	0.008	0.0015	0.1698	0.0023	0.0019	0.0721	0.0024	0.1134	0.1455	0.0297	0.0032	0.1174	0.0162	0.0036	0.0042	0.0028	0.0011	0.0237	0.0237	0.0236	0.0627	0.0186	0.094	0.0015
9	rs76927758	23853119	1.09	0.0358267755764475	1.08	0.00652609165390683	0.343143988230488	0.492145365419294	0.0345	0.0183	0.008	0.0014	0.1698	0.0023	0.002	0.0721	0.0023	0.1127	0.1461	0.0297	0.0032	0.1175	0.0162	0.0036	0.0043	0.0028	0.0011	0.0239	0.0238	0.0232	0.0632	0.0187	0.0938	0.0014
9	rs76413497	23853419	1.09	0.0358267755764475	1.08	0.00652609165390683	0.383706245223454	0.500489055373391	0.0347	0.0184	0.008	0.0014	0.1697	0.0022	0.0019	0.072	0.0024	0.1127	0.1461	0.0297	0.0032	0.1174	0.0162	0.0036	0.0042	0.0028	0.0011	0.0239	0.0238	0.0232	0.0632	0.0188	0.0938	0.0014
9	rs10811984	23859906	1.09	0.0358267755764475	1.08	0.00652609165390683	0.35970019983371	0.484381419012893	0.0346	0.0183	0.008	0.0014	0.1697	0.0023	0.002	0.0722	0.0023	0.1127	0.1461	0.0298	0.0032	0.1175	0.0162	0.0036	0.0043	0.0028	0.0011	0.0239	0.0238	0.0231	0.0632	0.0188	0.0935	0.0015
9	rs72706983	23869442	1.09	0.0358267755764475	1.08	0.00652609165390683	0.346076557106791	0.486965872930003	0.0345	0.0183	0.008	0.0014	0.1697	0.0023	0.0019	0.0723	0.0023	0.1127	0.1461	0.0297	0.0031	0.1175	0.0163	0.0036	0.0043	0.0028	0.0011	0.024	0.0239	0.023	0.0634	0.0188	0.0935	0.0014
9	rs542527	23898021	1.09	0.0358267755764475	1.08	0.00652609165390683	0.335507514908354	0.462088448934287	0.0345	0.0183	0.008	0.0014	0.1696	0.0023	0.0019	0.0725	0.0023	0.1127	0.1461	0.0296	0.0031	0.1174	0.0163	0.0035	0.0043	0.0028	0.0011	0.024	0.0239	0.0228	0.0635	0.0188	0.0935	0.0014
9	rs34014771	23899121	1.09	0.0358267755764475	1.08	0.00652609165390683	0.32980037840054	0.471107793464998	0.0345	0.0183	0.008	0.0014	0.1695	0.0023	0.0019	0.0725	0.0023	0.1124	0.1461	0.0296	0.0031	0.1175	0.0163	0.0035	0.0043	0.0028	0.0011	0.024	0.0241	0.0227	0.0636	0.0188	0.0937	0.0015
9	rs7019475	23905279	1.09	0.0358267755764475	1.08	0.00652609165390683	0.309213023045484	0.474484829824213	0.0345	0.0183	0.008	0.0014	0.1697	0.0023	0.0019	0.0727	0.0023	0.1123	0.146	0.0296	0.0031	0.1175	0.0163	0.0035	0.0042	0.0028	0.0012	0.024	0.0241	0.0227	0.0636	0.0188	0.0936	0.0015
9	rs147063523	23910829	1.09	0.0358267755764475	1.08	0.00652609165390683	0.306103867090835	0.473403496276854	0.0345	0.0183	0.008	0.0014	0.1697	0.0023	0.0019	0.0727	0.0023	0.1123	0.1459	0.0296	0.0031	0.1175	0.0163	0.0035	0.0042	0.0028	0.0012	0.024	0.0241	0.0227	0.0636	0.0188	0.0936	0.0015
9	rs117853041	23922858	1.09	0.0358267755764475	1.07	0.00840387427400822	0.299838033579407	0.462357022228714	0.0344	0.0183	0.0081	0.0014	0.1696	0.0023	0.0019	0.0729	0.0023	0.1122	0.1458	0.0296	0.0031	0.1174	0.0163	0.0035	0.0042	0.0029	0.0012	0.024	0.0241	0.0226	0.0636	0.0189	0.0936	0.0015
9	rs72709505	23925413	1.09	0.0358267755764475	1.07	0.00840387427400822	0.288799675112944	0.453916699732508	0.0344	0.0183	0.0081	0.0014	0.1697	0.0023	0.002	0.0729	0.0022	0.1121	0.1458	0.0295	0.0031	0.1174	0.0163	0.0035	0.0042	0.0029	0.0012	0.024	0.0241	0.0226	0.0636	0.019	0.0935	0.0015
9	rs79669204	23928316	1.09	0.0358267755764475	1.08	0.00652609165390683	0.286038965346732	0.461417194644203	0.0344	0.0183	0.0081	0.0014	0.1697	0.0023	0.002	0.0729	0.0022	0.1121	0.1458	0.0295	0.0031	0.1174	0.0163	0.0035	0.0042	0.0029	0.0012	0.024	0.0241	0.0226	0.0636	0.0191	0.0935	0.0015
9	rs7875041	23950769	1.09	0.0358267755764475	1.08	0.00652609165390683	0.276861390975034	0.460075454014075	0.0344	0.0184	0.0081	0.0014	0.1697	0.0024	0.002	0.073	0.0022	0.112	0.1457	0.0295	0.0032	0.1173	0.0164	0.0035	0.0042	0.0029	0.0012	0.024	0.0242	0.0225	0.0637	0.0192	0.0934	0.0015
9	rs11788183	23968420	1.09	0.0358267755764475	1.08	0.00652609165390683	0.261425503792067	0.493374143807503	0.0343	0.0185	0.0081	0.0015	0.1707	0.0024	0.002	0.0731	0.0022	0.1114	0.1456	0.0293	0.0032	0.1171	0.0163	0.0034	0.0042	0.0029	0.0013	0.0238	0.0243	0.0223	0.0638	0.0195	0.0931	0.0015
9	rs7049003	23975248	1.09	0.0358267755764475	1.08	0.00652609165390683	0.26351043170672	0.495560573879365	0.0342	0.0186	0.0081	0.0014	0.1713	0.0023	0.002	0.0733	0.0022	0.1112	0.1457	0.0291	0.0032	0.1169	0.0162	0.0034	0.0042	0.0029	0.0013	0.0238	0.0243	0.0221	0.064	0.0195	0.0929	0.0015
9	rs76549741	23977597	1.1	0.0297783867163545	1.08	0.00652609165390683	0.264601791328324	0.551000682263586	0.0342	0.0186	0.0081	0.0014	0.1713	0.0023	0.002	0.0733	0.0022	0.1112	0.1457	0.0291	0.0032	0.1169	0.0162	0.0034	0.0042	0.0029	0.0013	0.0238	0.0243	0.0221	0.064	0.0195	0.0928	0.0015
9	rs79962003	23984749	1.1	0.0297783867163545	1.08	0.00652609165390683	0.26876209071637	0.555920600639061	0.0342	0.0186	0.0081	0.0014	0.1714	0.0023	0.002	0.0733	0.0022	0.1113	0.1457	0.029	0.0032	0.1168	0.0162	0.0034	0.0042	0.0029	0.0013	0.0237	0.0243	0.0221	0.0641	0.0195	0.0927	0.0015
9	rs76473823	23986423	1.1	0.0297783867163545	1.08	0.00652609165390683	0.269267365643292	0.539795793591803	0.0342	0.0186	0.0081	0.0014	0.1714	0.0023	0.002	0.0733	0.0022	0.1114	0.1457	0.0289	0.0032	0.1167	0.0162	0.0034	0.0043	0.0029	0.0013	0.0237	0.0243	0.0221	0.0641	0.0196	0.0927	0.0015
9	rs55723920	24001917	1.1	0.0297783867163545	1.08	0.00652609165390683	0.305169444479983	0.385883260852052	0.0338	0.0191	0.0078	0.0018	0.1719	0.0026	0.0025	0.0748	0.002	0.1155	0.1437	0.0266	0.0031	0.1117	0.0168	0.0033	0.0053	0.003	0.0014	0.0224	0.0246	0.022	0.0664	0.0213	0.0911	0.0012
9	rs1450584	24002013	1.1	0.0297783867163545	1.08	0.00652609165390683	0.306399261833842	0.38166914454775	0.0339	0.0191	0.0078	0.0018	0.1718	0.0026	0.0026	0.0748	0.0021	0.1154	0.1437	0.0266	0.0031	0.1116	0.0168	0.0033	0.0053	0.003	0.0015	0.0224	0.0246	0.022	0.0665	0.0213	0.0911	0.0012
9	rs1450588	24011860	1.1	0.0297783867163545	1.08	0.00652609165390683	0.286608983068774	0.3655730132301	0.0338	0.0192	0.0079	0.0018	0.172	0.0026	0.0026	0.0748	0.002	0.1158	0.1434	0.0264	0.003	0.1114	0.0168	0.0033	0.0054	0.0029	0.0014	0.0223	0.0247	0.0221	0.0667	0.0214	0.091	0.0012
9	rs7028321	24023816	1.11	0.0245911388883176	1.08	0.00652609165390683	0.286751582382704	0.355285144548908	0.0338	0.0192	0.0079	0.0018	0.1721	0.0027	0.0026	0.0748	0.002	0.116	0.1433	0.0263	0.003	0.1115	0.0169	0.0033	0.0055	0.0028	0.0014	0.0222	0.0244	0.022	0.0668	0.0215	0.091	0.0012
9	rs12339363	24028597	1.11	0.0245911388883176	1.08	0.00652609165390683	0.286989332236845	0.357536288561415	0.0338	0.0192	0.0079	0.0018	0.1721	0.0026	0.0025	0.075	0.0019	0.116	0.1433	0.0264	0.003	0.1114	0.0169	0.0032	0.0055	0.0028	0.0014	0.0221	0.0244	0.0221	0.0669	0.0215	0.091	0.0012
9	rs4615671	24032281	1.11	0.0245911388883176	1.08	0.00652609165390683	0.285754184233917	0.354910348811381	0.0338	0.0192	0.0079	0.0018	0.1721	0.0026	0.0026	0.075	0.0019	0.1161	0.1433	0.0263	0.003	0.1114	0.0169	0.0032	0.0055	0.0028	0.0013	0.0221	0.0244	0.0221	0.0669	0.0215	0.091	0.0012
9	rs75083430	24040175	1.11	0.0245911388883176	1.08	0.00652609165390683	0.284900752079742	0.363559080227462	0.0338	0.0192	0.0078	0.0017	0.1723	0.0025	0.0025	0.0751	0.0019	0.1162	0.1433	0.0263	0.0029	0.1115	0.0169	0.003	0.0054	0.0027	0.0013	0.0221	0.0243	0.0223	0.067	0.0215	0.091	0.0012
9	rs117274293	24042004	1.11	0.0245911388883176	1.08	0.00652609165390683	0.284379883186799	0.362050702933605	0.0338	0.0192	0.0078	0.0017	0.1723	0.0025	0.0025	0.0751	0.0019	0.1162	0.1433	0.0263	0.0029	0.1115	0.0169	0.003	0.0054	0.0027	0.0013	0.0221	0.0243	0.0223	0.067	0.0215	0.091	0.0012
9	rs117859041	24043484	1.11	0.0245911388883176	1.07	0.00840387427400822	0.284048687035664	0.363559080227462	0.0338	0.0192	0.0078	0.0017	0.1723	0.0025	0.0025	0.0751	0.0019	0.1162	0.1433	0.0263	0.0029	0.1115	0.0169	0.003	0.0054	0.0027	0.0013	0.0221	0.0243	0.0223	0.067	0.0215	0.091	0.0012
9	rs13291027	24044531	1.11	0.0245911388883176	1.07	0.00840387427400822	0.283954097549966	0.362050702933605	0.0338	0.0192	0.0078	0.0017	0.1723	0.0025	0.0025	0.0751	0.0019	0.1162	0.1432	0.0263	0.0029	0.1115	0.0169	0.003	0.0054	0.0027	0.0013	0.0221	0.0244	0.0223	0.067	0.0215	0.0909	0.0011
9	rs74541957	24045778	1.11	0.0245911388883176	1.07	0.00840387427400822	0.283717697703456	0.363810649356654	0.0338	0.0192	0.0078	0.0017	0.1723	0.0025	0.0025	0.0751	0.0019	0.1162	0.1432	0.0262	0.0029	0.1115	0.0169	0.003	0.0054	0.0027	0.0013	0.0221	0.0244	0.0223	0.067	0.0215	0.0909	0.0011
9	rs76230579	24051359	1.11	0.0245911388883176	1.07	0.00840387427400822	0.28296192741874	0.357160816239861	0.0339	0.0192	0.0078	0.0017	0.1723	0.0025	0.0025	0.0751	0.0018	0.1163	0.1432	0.0262	0.0029	0.1116	0.0169	0.003	0.0055	0.0027	0.0013	0.0221	0.0244	0.0223	0.067	0.0215	0.0909	0.0011
9	rs10511736	24051805	1.11	0.0245911388883176	1.07	0.00840387427400822	0.285516982638375	0.360167738665319	0.0339	0.0192	0.0078	0.0017	0.1723	0.0025	0.0025	0.0751	0.0018	0.1163	0.1431	0.0262	0.0029	0.1116	0.0169	0.003	0.0055	0.0027	0.0013	0.0221	0.0244	0.0223	0.067	0.0215	0.0908	0.0011
9	rs34258342	24056255	1.11	0.0245911388883176	1.07	0.00840387427400822	0.281877401487201	0.363936452423715	0.0339	0.0192	0.0078	0.0017	0.1722	0.0025	0.0025	0.0752	0.0018	0.1163	0.143	0.0262	0.0029	0.1117	0.0168	0.003	0.0055	0.0026	0.0013	0.0221	0.0244	0.0223	0.0671	0.0214	0.0909	0.0011
9	rs74474054	24062743	1.11	0.0245911388883176	1.08	0.00652609165390683	0.262648175124953	0.320197003853536	0.0343	0.0191	0.0077	0.0018	0.1717	0.0025	0.0025	0.0754	0.0015	0.1162	0.1421	0.0263	0.0028	0.112	0.0165	0.0029	0.006	0.0024	0.0013	0.022	0.0247	0.023	0.0676	0.021	0.0913	0.0011
9	rs117601351	24065292	1.11	0.0245911388883176	1.08	0.00652609165390683	0.266334782831845	0.331162550778797	0.0343	0.0191	0.0077	0.0018	0.1717	0.0025	0.0025	0.0755	0.0015	0.1161	0.1421	0.0263	0.0028	0.112	0.0165	0.0029	0.006	0.0024	0.0013	0.022	0.0247	0.023	0.0676	0.0209	0.0913	0.0011
9	rs10966191	24065751	1.11	0.0245911388883176	1.08	0.00652609165390683	0.265695598600389	0.323353680398268	0.0343	0.0191	0.0077	0.0018	0.1715	0.0025	0.0025	0.0755	0.0015	0.1162	0.1421	0.0263	0.0028	0.1121	0.0165	0.0029	0.006	0.0024	0.0013	0.022	0.0247	0.023	0.0677	0.0209	0.0914	0.0011
9	rs79657073	24066559	1.11	0.0245911388883176	1.08	0.00652609165390683	0.265741227007854	0.328594252649366	0.0343	0.0191	0.0077	0.0018	0.1715	0.0025	0.0025	0.0755	0.0015	0.1162	0.1421	0.0263	0.0028	0.112	0.0165	0.0029	0.006	0.0023	0.0013	0.022	0.0247	0.023	0.0677	0.0209	0.0914	0.0011
9	rs117514348	24082163	1.11	0.0245911388883176	1.08	0.00652609165390683	0.289515959190638	0.328594252649366	0.0343	0.0194	0.0077	0.0019	0.1711	0.0025	0.0025	0.0752	0.0012	0.1156	0.1425	0.0258	0.0027	0.111	0.0166	0.003	0.0068	0.002	0.0013	0.022	0.0245	0.0227	0.0689	0.0212	0.0921	0.0012
9	rs4246854	24082398	1.11	0.0245911388883176	1.08	0.00652609165390683	0.289468177430216	0.32773945413176	0.0343	0.0194	0.0077	0.0019	0.1711	0.0025	0.0025	0.0752	0.0012	0.1156	0.1425	0.0258	0.0027	0.111	0.0166	0.003	0.0068	0.002	0.0013	0.022	0.0245	0.0227	0.0689	0.0212	0.0921	0.0012
9	rs4246856	24092072	1.11	0.0245911388883176	1.08	0.00652609165390683	0.296246945696973	0.335087344491429	0.0343	0.0194	0.0077	0.0019	0.1711	0.0025	0.0025	0.0753	0.0012	0.1156	0.1425	0.0257	0.0027	0.1108	0.0165	0.003	0.0069	0.002	0.0013	0.0219	0.0244	0.0228	0.0689	0.0212	0.0921	0.0012
9	rs72700042	24093480	1.11	0.0245911388883176	1.08	0.00652609165390683	0.299108252756588	0.331774910618468	0.0343	0.0195	0.0077	0.0019	0.1711	0.0025	0.0025	0.0753	0.0012	0.1156	0.1425	0.0257	0.0027	0.1108	0.0165	0.003	0.0069	0.002	0.0013	0.0219	0.0244	0.0228	0.0689	0.0212	0.0921	0.0012
9	rs79374795	24102057	1.11	0.0245911388883176	1.08	0.00652609165390683	0.313683448415982	0.340505823175007	0.0343	0.0195	0.0077	0.0019	0.1711	0.0025	0.0026	0.0756	0.0012	0.1155	0.1424	0.0257	0.0027	0.1107	0.0166	0.003	0.0069	0.0019	0.0013	0.0219	0.0245	0.0228	0.069	0.0212	0.092	0.0012
9	rs2225614	24111280	1.11	0.0245911388883176	1.08	0.00652609165390683	0.329186446934127	0.325057197840578	0.0343	0.0195	0.0077	0.0019	0.171	0.0025	0.0026	0.0759	0.0012	0.1154	0.1423	0.0257	0.0027	0.1107	0.0166	0.003	0.0069	0.0018	0.0013	0.0219	0.0245	0.0228	0.069	0.0212	0.092	0.0012
9	rs113226515	24114193	1.11	0.0245911388883176	1.08	0.00652609165390683	0.376931196258178	0.33165241223901	0.0343	0.0196	0.0072	0.0019	0.1704	0.0026	0.0026	0.0762	0.0013	0.1155	0.1421	0.0256	0.0028	0.1107	0.0165	0.003	0.0072	0.0017	0.0013	0.022	0.0247	0.0228	0.0696	0.021	0.0918	0.0013
9	rs7041745	24114791	1.11	0.0245911388883176	1.08	0.00652609165390683	0.376109166564785	0.335333090830472	0.0343	0.0196	0.0071	0.0019	0.1705	0.0026	0.0026	0.0763	0.0013	0.1155	0.1421	0.0256	0.0028	0.1107	0.0165	0.003	0.0072	0.0017	0.0013	0.022	0.0247	0.0228	0.0696	0.0209	0.0918	0.0013
9	rs113922538	24117642	1.11	0.0245911388883176	1.08	0.00652609165390683	0.380558968274873	0.342235157200244	0.0343	0.0196	0.0071	0.0019	0.1704	0.0026	0.0026	0.0763	0.0013	0.1154	0.1421	0.0256	0.0028	0.1108	0.0165	0.003	0.0072	0.0017	0.0014	0.022	0.0247	0.0227	0.0697	0.0209	0.0919	0.0013
9	rs16908066	24130369	1.11	0.0245911388883176	1.08	0.00652609165390683	0.388201293218964	0.369863050642784	0.0343	0.0197	0.007	0.0019	0.1703	0.0026	0.0026	0.0764	0.0013	0.1153	0.1421	0.0255	0.0028	0.1108	0.0164	0.003	0.0072	0.0017	0.0014	0.022	0.0248	0.0226	0.0698	0.0207	0.0919	0.0014
9	rs77766688	24131889	1.11	0.0245911388883176	1.08	0.00652609165390683	0.384647451842669	0.381796655269612	0.0343	0.0197	0.007	0.0019	0.1703	0.0026	0.0026	0.0764	0.0013	0.1153	0.1421	0.0255	0.0028	0.1108	0.0165	0.003	0.0072	0.0018	0.0015	0.022	0.0248	0.0226	0.0698	0.0207	0.0919	0.0015
9	rs13291630	24141375	1.12	0.0201729039058691	1.08	0.00652609165390683	0.396707874950106	0.38601116241541	0.0344	0.0197	0.0071	0.002	0.1699	0.0026	0.0026	0.0765	0.0013	0.1152	0.1419	0.0253	0.0029	0.1109	0.0163	0.003	0.0074	0.0018	0.0014	0.0219	0.0249	0.0224	0.0703	0.0206	0.0919	0.0015
9	rs73484681	24141659	1.12	0.0201729039058691	1.09	0.00502393591369278	0.397890437327151	0.383966154547333	0.0344	0.0197	0.0071	0.002	0.1698	0.0026	0.0026	0.0765	0.0013	0.1152	0.1419	0.0253	0.0029	0.1109	0.0162	0.003	0.0074	0.0018	0.0014	0.022	0.0249	0.0224	0.0704	0.0206	0.0919	0.0015
9	rs118010447	24142216	1.12	0.0201729039058691	1.09	0.00502393591369278	0.397665050714491	0.383966154547333	0.0344	0.0197	0.0071	0.002	0.1697	0.0026	0.0026	0.0766	0.0013	0.1152	0.1419	0.0253	0.0029	0.1109	0.0162	0.003	0.0074	0.0018	0.0014	0.022	0.0249	0.0223	0.0704	0.0206	0.0919	0.0015
9	rs10966243	24143730	1.12	0.0201729039058691	1.09	0.00502393591369278	0.395808064931667	0.386650847060502	0.0344	0.0198	0.0071	0.002	0.1694	0.0026	0.0026	0.0766	0.0014	0.1152	0.1419	0.0253	0.0029	0.111	0.0162	0.003	0.0075	0.0018	0.0014	0.022	0.0249	0.0224	0.0704	0.0207	0.092	0.0015
9	rs72702136	24145576	1.11	0.0245911388883176	1.09	0.00502393591369278	0.396989276655282	0.401185530752276	0.0344	0.0198	0.0071	0.002	0.169	0.0026	0.0026	0.0767	0.0013	0.1151	0.1419	0.0253	0.0029	0.111	0.0162	0.003	0.0075	0.0018	0.0014	0.022	0.0249	0.0224	0.0705	0.0207	0.0921	0.0015
9	rs117459600	24145967	1.11	0.0245911388883176	1.09	0.00502393591369278	0.389649765300083	0.397699195152455	0.0344	0.0198	0.0071	0.002	0.1689	0.0026	0.0026	0.0766	0.0013	0.1149	0.1418	0.0253	0.0029	0.111	0.0162	0.003	0.0075	0.0017	0.0014	0.0219	0.0246	0.0224	0.0704	0.0207	0.0932	0.0015
9	rs117728834	24148928	1.11	0.0245911388883176	1.09	0.00502393591369278	0.391659843053357	0.393963971887036	0.0344	0.0199	0.0071	0.002	0.1683	0.0026	0.0026	0.0767	0.0012	0.1149	0.1419	0.0253	0.003	0.111	0.0162	0.003	0.0075	0.0017	0.0013	0.0219	0.0246	0.0224	0.0704	0.0208	0.0934	0.0014
9	rs34582239	24152275	1.11	0.0245911388883176	1.09	0.00502393591369278	0.388256953241942	0.390751785231909	0.0344	0.0199	0.0071	0.002	0.1676	0.0026	0.0026	0.0768	0.0012	0.1149	0.142	0.0253	0.003	0.111	0.0162	0.003	0.0075	0.0018	0.0013	0.0219	0.0245	0.0224	0.0705	0.0209	0.0935	0.0014
9	rs112495410	24155582	1.13	0.0164362283145484	1.08	0.00652609165390683	0.48526261144258	0.405587594281365	0.0352	0.0199	0.0079	0.0019	0.1652	0.0024	0.0025	0.0783	0.0013	0.1142	0.1421	0.0242	0.0028	0.1099	0.0155	0.0028	0.0082	0.0019	0.0012	0.0217	0.0243	0.0222	0.0734	0.0214	0.094	0.0014
9	rs59808767	24159018	1.13	0.0164362283145484	1.08	0.00652609165390683	0.870155226793725	0.510107606827484	0.036	0.02	0.0097	0.0018	0.163	0.0022	0.0024	0.0807	0.0014	0.1128	0.1417	0.0223	0.0024	0.1077	0.0142	0.0026	0.0091	0.0019	0.0011	0.0213	0.024	0.0216	0.0769	0.0223	0.0951	0.0012
9	rs1412981	24170867	1.13	0.0164362283145484	1.08	0.00652609165390683	0.872992318812858	0.51755918120838	0.036	0.02	0.0097	0.0017	0.1631	0.0022	0.0024	0.081	0.0013	0.1128	0.1419	0.0221	0.0024	0.1075	0.0142	0.0026	0.0091	0.0019	0.001	0.021	0.0239	0.0216	0.0773	0.0224	0.0952	0.0012
9	rs1819498	24175899	1.13	0.0164362283145484	1.08	0.00652609165390683	0.875183599870364	0.511347639239443	0.036	0.02	0.0098	0.0017	0.1631	0.0022	0.0024	0.0811	0.0013	0.1128	0.142	0.0221	0.0023	0.1074	0.0142	0.0026	0.0091	0.0018	0.001	0.021	0.0239	0.0215	0.0773	0.0224	0.0952	0.0012
9	rs59553477	24188618	1.13	0.0164362283145484	1.08	0.00652609165390683	0.883808822381683	0.540214947963373	0.0361	0.02	0.0098	0.0017	0.1631	0.0022	0.0024	0.0811	0.0013	0.1127	0.142	0.022	0.0023	0.1074	0.0142	0.0026	0.0091	0.0018	0.0011	0.021	0.024	0.0215	0.0775	0.0224	0.0952	0.0012
9	rs72702181	24190705	1.13	0.0164362283145484	1.08	0.00652609165390683	0.883238132104932	0.524205569219621	0.0361	0.02	0.0098	0.0017	0.1631	0.0022	0.0024	0.0811	0.0013	0.1127	0.142	0.022	0.0023	0.1075	0.0142	0.0026	0.0091	0.0018	0.0011	0.021	0.024	0.0215	0.0775	0.0224	0.0953	0.0012
9	rs674544	24192256	1.13	0.0164362283145484	1.08	0.00652609165390683	0.891896629499654	0.505567355484181	0.0361	0.02	0.0098	0.0017	0.163	0.0021	0.0024	0.0812	0.0013	0.1127	0.1421	0.022	0.0023	0.1075	0.0142	0.0025	0.0091	0.0018	0.001	0.021	0.024	0.0215	0.0775	0.0224	0.0953	0.0012
9	rs117695348	24201575	1.13	0.0164362283145484	1.08	0.00652609165390683	0.902317210946907	0.506804584956283	0.0362	0.0199	0.0099	0.0017	0.1627	0.0021	0.0023	0.0811	0.0012	0.1127	0.142	0.022	0.0023	0.1076	0.0142	0.0026	0.0091	0.0018	0.001	0.021	0.024	0.0215	0.0777	0.0224	0.0954	0.0011
9	rs55724038	24205903	1.13	0.0164362283145484	1.08	0.00652609165390683	0.905280310313532	0.503644303702754	0.0363	0.0199	0.0099	0.0017	0.1626	0.0021	0.0023	0.0811	0.0012	0.1127	0.1421	0.022	0.0023	0.1076	0.0142	0.0026	0.0091	0.0018	0.001	0.021	0.024	0.0215	0.0777	0.0224	0.0955	0.0011
9	rs1572061	24206566	1.13	0.0164362283145484	1.08	0.00652609165390683	0.904621491992179	0.502134642320138	0.0363	0.0199	0.01	0.0017	0.1626	0.0021	0.0023	0.0811	0.0012	0.1127	0.1421	0.022	0.0023	0.1076	0.0142	0.0026	0.0091	0.0018	0.001	0.021	0.024	0.0215	0.0777	0.0224	0.0955	0.0011
9	rs75408011	24211519	1.13	0.0164362283145484	1.08	0.00652609165390683	0.91097095147567	0.507217165203945	0.0363	0.0199	0.01	0.0017	0.1626	0.0021	0.0023	0.0811	0.0012	0.1127	0.1421	0.022	0.0023	0.1076	0.0142	0.0026	0.0091	0.0018	0.001	0.021	0.024	0.0215	0.0777	0.0224	0.0955	0.0011
9	rs56243707	24217800	1.13	0.0164362283145484	1.08	0.00652609165390683	0.909484997626798	0.507354710870207	0.0363	0.0199	0.01	0.0017	0.1625	0.0021	0.0023	0.0811	0.0012	0.1127	0.142	0.022	0.0023	0.1076	0.0142	0.0026	0.0091	0.0018	0.001	0.021	0.024	0.0215	0.0777	0.0224	0.0956	0.0011
9	rs7045813	24233746	1.13	0.0164362283145484	1.08	0.00652609165390683	0.916676499959189	0.491599493829104	0.0363	0.0199	0.0101	0.0017	0.1624	0.0021	0.0023	0.0813	0.0012	0.1128	0.1421	0.022	0.0022	0.1075	0.0142	0.0026	0.0091	0.0018	0.001	0.021	0.0239	0.0216	0.0778	0.0225	0.0955	0.0011
9	rs77743715	24238234	1.13	0.0164362283145484	1.08	0.00652609165390683	0.916924904847272	0.491599493829104	0.0363	0.0199	0.0101	0.0017	0.1624	0.0021	0.0023	0.0813	0.0012	0.1128	0.1421	0.022	0.0022	0.1075	0.0142	0.0026	0.0091	0.0018	0.001	0.021	0.0239	0.0216	0.0778	0.0225	0.0955	0.0011
9	rs10812040	24254082	1.13	0.0164362283145484	1.08	0.00652609165390683	0.923891640176793	0.480036685288879	0.0362	0.0199	0.0102	0.0016	0.1623	0.0021	0.0022	0.0815	0.0012	0.1127	0.1421	0.022	0.0022	0.1072	0.0142	0.0026	0.0091	0.0017	0.001	0.021	0.0239	0.0217	0.0779	0.0225	0.0956	0.001
9	rs10511748	24255420	1.13	0.0164362283145484	1.08	0.00652609165390683	0.928881330787795	0.480443574353725	0.0362	0.0199	0.0102	0.0016	0.1623	0.0021	0.0022	0.0815	0.0012	0.1129	0.1421	0.0219	0.0022	0.1071	0.0142	0.0026	0.0091	0.0017	0.001	0.021	0.0239	0.0218	0.0779	0.0225	0.0956	0.001
9	rs7468927	24256026	1.13	0.0164362283145484	1.08	0.00652609165390683	0.92705047804609	0.478003578506947	0.0362	0.0199	0.0102	0.0016	0.1623	0.0021	0.0021	0.0815	0.0012	0.1129	0.1421	0.0219	0.0022	0.1071	0.0142	0.0026	0.0091	0.0017	0.001	0.021	0.0239	0.0218	0.0779	0.0225	0.0956	0.001
9	rs72704032	24257401	1.13	0.0164362283145484	1.08	0.00652609165390683	0.927799281496028	0.4762433615825	0.0362	0.0199	0.0102	0.0016	0.1624	0.0021	0.0021	0.0815	0.0012	0.1129	0.1421	0.0219	0.0022	0.1071	0.0142	0.0026	0.0091	0.0017	0.001	0.021	0.0239	0.0218	0.0779	0.0225	0.0956	0.001
9	rs117260542	24260226	1.13	0.0164362283145484	1.08	0.00652609165390683	0.936971634476675	0.477732666424766	0.0362	0.0199	0.0102	0.0016	0.1624	0.0021	0.0021	0.0816	0.0012	0.113	0.1421	0.0219	0.0022	0.1071	0.0142	0.0026	0.0091	0.0017	0.001	0.021	0.0239	0.0218	0.0779	0.0225	0.0956	0.001
9	rs112269586	24274713	1.13	0.0164362283145484	1.08	0.00652609165390683	0.95871594216049	0.470163348564579	0.0362	0.0198	0.0104	0.0016	0.1624	0.0021	0.0019	0.0816	0.0012	0.1136	0.1421	0.0219	0.0021	0.1067	0.0142	0.0025	0.0091	0.0017	9e-04	0.0209	0.0236	0.0218	0.078	0.0225	0.0958	0.001
9	Affx-33561810	24275529	1.13	0.0164362283145484	1.08	0.00652609165390683	0.956270995322239	0.462894291416044	0.0362	0.0198	0.0104	0.0016	0.1624	0.0021	0.0019	0.0816	0.0012	0.1136	0.1421	0.0219	0.0021	0.1067	0.0142	0.0025	0.0091	0.0017	9e-04	0.0209	0.0236	0.0218	0.078	0.0225	0.0958	0.001
9	rs637658	24284921	1.13	0.0164362283145484	1.08	0.00652609165390683	0.959475242857242	0.467063653826791	0.0362	0.0198	0.0104	0.0016	0.1624	0.0021	0.0019	0.0817	0.0012	0.1136	0.1421	0.022	0.0021	0.1067	0.0142	0.0025	0.0091	0.0017	9e-04	0.021	0.0236	0.0219	0.078	0.0225	0.0959	0.001
9	rs75183038	24305855	1.13	0.0164362283145484	1.08	0.00652609165390683	0.97726251511225	0.454585070589994	0.0364	0.0198	0.0104	0.0016	0.1624	0.0021	0.0019	0.0818	0.0012	0.1137	0.1418	0.0219	0.0021	0.1066	0.0142	0.0025	0.009	0.0017	9e-04	0.0211	0.0235	0.022	0.0781	0.0225	0.0959	0.001
9	rs58130265	24314260	1.13	0.0164362283145484	1.08	0.00652609165390683	0.981176703988082	0.453248588211862	0.0364	0.0198	0.0104	0.0016	0.1624	0.0021	0.0019	0.0818	0.0012	0.1137	0.1417	0.0218	0.0021	0.1065	0.0142	0.0025	0.009	0.0017	9e-04	0.0211	0.0235	0.022	0.0781	0.0225	0.0959	0.001
9	rs10966276	24315911	1.13	0.0164362283145484	1.08	0.00652609165390683	0.982965750989421	0.463700501400909	0.0364	0.0198	0.0104	0.0016	0.1624	0.0021	0.0019	0.0818	0.0012	0.1137	0.1416	0.0218	0.0021	0.1065	0.0142	0.0025	0.009	0.0017	9e-04	0.0211	0.0235	0.022	0.0781	0.0225	0.096	0.001
9	rs76566126	24326112	1.13	0.0164362283145484	1.08	0.00652609165390683	1.00324883812761	0.456725596455554	0.0365	0.0198	0.0104	0.0016	0.1621	0.0021	0.0019	0.082	0.0013	0.1137	0.1412	0.0217	0.0021	0.1066	0.0142	0.0025	0.009	0.0017	9e-04	0.0212	0.0235	0.0221	0.0781	0.0225	0.0962	9e-04
9	rs16908237	24331307	1.13	0.0164362283145484	1.08	0.00652609165390683	1.01030597939351	0.457796850870385	0.0365	0.0198	0.0104	0.0016	0.162	0.0021	0.0019	0.0821	0.0013	0.1136	0.141	0.0217	0.0021	0.1067	0.0143	0.0024	0.009	0.0017	9e-04	0.0213	0.0235	0.0221	0.078	0.0225	0.0964	9e-04
9	rs75469860	24333816	1.13	0.0164362283145484	1.08	0.00652609165390683	1.01099555999719	0.457395053135212	0.0365	0.0197	0.0104	0.0016	0.162	0.0021	0.0019	0.0821	0.0013	0.1136	0.141	0.0217	0.0021	0.1067	0.0143	0.0024	0.009	0.0017	9e-04	0.0213	0.0235	0.0221	0.078	0.0225	0.0965	9e-04
9	rs79669626	24335994	1.13	0.0164362283145484	1.08	0.00652609165390683	1.01591436389296	0.457261141171463	0.0365	0.0197	0.0104	0.0016	0.162	0.0021	0.0019	0.0821	0.0013	0.1136	0.1409	0.0216	0.0021	0.1067	0.0143	0.0024	0.0091	0.0016	9e-04	0.0214	0.0235	0.0221	0.078	0.0225	0.0965	9e-04
9	rs10966290	24342423	1.13	0.0164362283145484	1.07	0.00840387427400822	1.17676966944918	0.496244340074842	0.037	0.0194	0.0104	0.0016	0.1618	0.0023	0.0022	0.0836	0.0015	0.1129	0.1383	0.0207	0.002	0.1063	0.0147	0.0024	0.0092	0.0016	0.001	0.0224	0.0237	0.0225	0.077	0.0224	0.098	0.001
9	rs10121862	24351701	1.13	0.0164362283145484	1.06	0.0107295960273598	1.18392261588528	0.495287134900879	0.0371	0.0194	0.0104	0.0016	0.1618	0.0023	0.0022	0.0837	0.0015	0.1129	0.1383	0.0207	0.002	0.1063	0.0146	0.0024	0.0092	0.0016	9e-04	0.0225	0.0237	0.0226	0.0769	0.0224	0.0981	0.001
9	rs829750	24351770	1.13	0.0164362283145484	1.06	0.0107295960273598	1.18410624736351	0.495287134900879	0.0371	0.0194	0.0104	0.0016	0.1618	0.0023	0.0022	0.0837	0.0015	0.1129	0.1383	0.0207	0.002	0.1063	0.0146	0.0024	0.0092	0.0016	9e-04	0.0225	0.0237	0.0226	0.0769	0.0224	0.0981	0.001
9	rs71506801	24351840	1.13	0.0164362283145484	1.06	0.0107295960273598	1.17539604592716	0.51396798180011	0.0371	0.0194	0.0104	0.0016	0.162	0.0023	0.0022	0.0837	0.0015	0.1131	0.1384	0.0207	0.002	0.1063	0.0146	0.0024	0.0092	0.0016	9e-04	0.0225	0.0237	0.0226	0.0769	0.0217	0.0981	0.001
9	rs117640513	24352859	1.13	0.0164362283145484	1.06	0.0107295960273598	1.17448064559501	0.513691997043079	0.0371	0.0194	0.0104	0.0016	0.162	0.0023	0.0022	0.0837	0.0015	0.1131	0.1385	0.0207	0.002	0.1063	0.0146	0.0024	0.0092	0.0016	9e-04	0.0225	0.0237	0.0226	0.0769	0.0217	0.0981	0.001
9	rs72708024	24366899	1.13	0.0164362283145484	1.06	0.0107295960273598	1.16060098186998	0.512864267370056	0.037	0.0194	0.0104	0.0016	0.1618	0.0023	0.0022	0.0838	0.0015	0.1131	0.1389	0.0207	0.002	0.1063	0.0146	0.0024	0.0092	0.0016	9e-04	0.0226	0.0237	0.0226	0.0769	0.0216	0.0977	9e-04
9	rs6475792	24386250	1.13	0.0164362283145484	1.06	0.0107295960273598	1.09832649014733	0.493510723174862	0.037	0.0194	0.0105	0.0017	0.1618	0.0023	0.0022	0.0838	0.0013	0.1131	0.1393	0.0207	0.002	0.1063	0.0146	0.0025	0.0092	0.0015	9e-04	0.0226	0.0237	0.0226	0.0764	0.0216	0.0979	9e-04
9	rs117124122	24414621	1.13	0.0164362283145484	1.06	0.0107295960273598	1.09013825851663	0.488599981162082	0.037	0.0194	0.0105	0.0017	0.1617	0.0023	0.0022	0.0838	0.0012	0.113	0.1396	0.0207	0.0019	0.1063	0.0146	0.0025	0.0092	0.0015	9e-04	0.0227	0.0238	0.0226	0.0763	0.0215	0.0977	9e-04
9	rs10738692	24416223	1.13	0.0164362283145484	1.06	0.0107295960273598	1.09422931982231	0.494057137409692	0.037	0.0194	0.0105	0.0017	0.1617	0.0023	0.0022	0.0838	0.0012	0.1131	0.1397	0.0205	0.0019	0.1063	0.0146	0.0025	0.0092	0.0015	9e-04	0.0227	0.0238	0.0226	0.0763	0.0216	0.0977	9e-04
9	rs10114218	24423134	1.13	0.0164362283145484	1.03	0.0212444876357053	1.09796997222528	0.499392762355661	0.037	0.0194	0.0106	0.0017	0.1617	0.0024	0.0022	0.0839	0.0012	0.1128	0.1402	0.0205	0.0019	0.1063	0.0146	0.0025	0.0093	0.0015	9e-04	0.0228	0.0238	0.0221	0.0762	0.0216	0.0979	9e-04
9	rs17699118	24424199	1.13	0.0164362283145484	1.02	0.0262527243843747	1.09805909738242	0.498981810524823	0.037	0.0194	0.0106	0.0017	0.1617	0.0024	0.0022	0.0839	0.0012	0.1128	0.1403	0.0205	0.0019	0.1063	0.0146	0.0025	0.0093	0.0015	9e-04	0.0228	0.0238	0.0221	0.0762	0.0216	0.0979	9e-04
9	rs10738693	24424494	1.13	0.0164362283145484	1.02	0.0262527243843747	1.09841562683311	0.498160165831876	0.037	0.0194	0.0106	0.0017	0.1617	0.0024	0.0022	0.0839	0.0012	0.1128	0.1403	0.0205	0.0019	0.1063	0.0146	0.0025	0.0093	0.0015	9e-04	0.0228	0.0238	0.0221	0.0762	0.0216	0.098	9e-04
9	rs79973849	24433591	1.13	0.0164362283145484	1.02	0.0262527243843747	1.11692879967659	0.513416049707606	0.0371	0.0194	0.0106	0.0017	0.1617	0.0024	0.0022	0.0839	0.0012	0.1127	0.1403	0.0205	0.0019	0.1063	0.0146	0.0025	0.0093	0.0015	9e-04	0.0227	0.0238	0.0221	0.0762	0.0215	0.098	9e-04
9	rs7866483	24457291	1.13	0.0164362283145484	1.02	0.0262527243843747	1.13177347266323	0.506667077131375	0.0371	0.0194	0.0107	0.0017	0.1617	0.0024	0.0022	0.0838	0.0012	0.1126	0.1403	0.0205	0.0019	0.1063	0.0146	0.0026	0.0093	0.0015	9e-04	0.0227	0.0238	0.022	0.0761	0.0214	0.0981	9e-04
9	rs117474283	24457476	1.13	0.0164362283145484	1.02	0.0262527243843747	1.13105194270819	0.510934210496508	0.0371	0.0194	0.0107	0.0016	0.1621	0.0023	0.0022	0.0838	0.0012	0.1124	0.1404	0.0204	0.0019	0.1064	0.0145	0.0025	0.0093	0.0015	9e-04	0.0226	0.0238	0.022	0.0762	0.0214	0.0981	9e-04
9	rs116910596	24459115	1.13	0.0164362283145484	1.02	0.0262527243843747	1.1313224951285	0.511347639239443	0.0372	0.0194	0.0107	0.0016	0.1621	0.0023	0.0022	0.0838	0.0012	0.1124	0.1404	0.0204	0.0019	0.1064	0.0145	0.0025	0.0093	0.0015	9e-04	0.0226	0.0238	0.022	0.0762	0.0214	0.0981	9e-04
9	rs72709992	24461542	1.13	0.0164362283145484	1.02	0.0262527243843747	1.12663654281088	0.53770123298404	0.0373	0.0193	0.0108	0.0017	0.1622	0.0024	0.0023	0.0837	0.0012	0.1122	0.1401	0.0204	0.0019	0.1064	0.0145	0.0026	0.0094	0.0016	9e-04	0.0228	0.0238	0.0219	0.0762	0.0211	0.098	0.001
9	rs73652175	24465894	1.14	0.0132988856882812	1.02	0.0262527243843747	1.25299357291747	0.691364897656391	0.0379	0.019	0.0112	0.002	0.1629	0.0027	0.0026	0.0836	0.0014	0.1117	0.1386	0.0204	0.002	0.1064	0.0142	0.0029	0.01	0.002	0.001	0.0235	0.0231	0.0213	0.0762	0.02	0.0974	0.0018
9	rs59988532	24466353	1.14	0.0132988856882812	1.02	0.0262527243843747	1.27417847320969	0.707255903308273	0.0379	0.0189	0.0113	0.002	0.163	0.0027	0.0026	0.0836	0.0014	0.1117	0.1385	0.0205	0.002	0.1064	0.0142	0.003	0.0101	0.002	0.001	0.0236	0.023	0.0212	0.0762	0.0199	0.0974	0.0019
9	rs118065421	24470066	1.14	0.0132988856882812	1.02	0.0262527243843747	1.37977724943512	0.769329621616871	0.0381	0.0188	0.0111	0.0021	0.1632	0.0028	0.0026	0.0838	0.0014	0.1115	0.1381	0.0206	0.002	0.1064	0.014	0.0031	0.0102	0.0021	0.001	0.0238	0.0229	0.021	0.0762	0.0196	0.0971	0.0021
9	rs75125430	24472623	1.14	0.0132988856882812	1.02	0.0262527243843747	1.43311095999008	0.791389007109775	0.0382	0.0188	0.0111	0.0021	0.1632	0.0028	0.0026	0.0839	0.0015	0.1115	0.138	0.0206	0.002	0.1064	0.014	0.0031	0.0102	0.0021	0.001	0.0239	0.0229	0.021	0.0762	0.0195	0.097	0.0023
9	rs10757476	24479050	1.14	0.0132988856882812	1.02	0.0262527243843747	1.52671209514276	0.829730536771185	0.0383	0.0187	0.011	0.0021	0.1633	0.0029	0.0027	0.084	0.0015	0.1113	0.1378	0.0207	0.002	0.1066	0.0139	0.0031	0.0103	0.0022	0.0011	0.024	0.0228	0.0208	0.0761	0.0193	0.0969	0.0024
9	rs11792469	24488921	1.14	0.0132988856882812	1.02	0.0262527243843747	1.99714919038437	0.955968915652733	0.0391	0.0186	0.0115	0.0021	0.1631	0.003	0.0027	0.0839	0.0015	0.1122	0.1358	0.0206	0.0021	0.1086	0.0138	0.0031	0.0104	0.0024	0.0012	0.0242	0.0227	0.0209	0.0756	0.0187	0.0948	0.003
9	rs12552851	24488925	1.14	0.0132988856882812	1.02	0.0262527243843747	1.99759310617286	0.981892543251413	0.0391	0.0186	0.0115	0.0021	0.1631	0.003	0.0027	0.0839	0.0016	0.1122	0.1361	0.0206	0.0021	0.1086	0.0138	0.0031	0.0105	0.0025	0.0013	0.0242	0.0227	0.0208	0.0756	0.0186	0.0947	0.003
9	rs117759538	24490377	1.14	0.0132988856882812	1.02	0.0262527243843747	2.01927394110329	0.990190986083694	0.0391	0.0186	0.0115	0.0021	0.163	0.003	0.0027	0.0838	0.0016	0.1122	0.1361	0.0206	0.0021	0.1086	0.0137	0.0031	0.0105	0.0025	0.0013	0.0243	0.0227	0.0208	0.0757	0.0186	0.0946	0.0031
9	rs10812054	24495241	1.14	0.0132988856882812	1.02	0.0262527243843747	2.16794391695303	1.0455841362052	0.0392	0.0186	0.0116	0.0022	0.1629	0.0031	0.0027	0.0838	0.0016	0.1123	0.1359	0.0205	0.0021	0.1087	0.0136	0.0032	0.0105	0.0025	0.0013	0.0244	0.0226	0.0208	0.0758	0.0185	0.0943	0.0032
9	rs1411216	24520194	1.14	0.0132988856882812	1.02	0.0262527243843747	2.38227855225287	1.10903905967688	0.0394	0.0184	0.0118	0.0022	0.1626	0.0032	0.0026	0.084	0.0017	0.1123	0.1361	0.0202	0.0022	0.1082	0.0135	0.0032	0.0105	0.0025	0.0013	0.0249	0.0221	0.0209	0.076	0.0185	0.0944	0.0034
9	rs117363973	24520381	1.14	0.0132988856882812	1.02	0.0262527243843747	2.37147387775933	1.10235278183118	0.0394	0.0184	0.0118	0.0021	0.1626	0.0032	0.0026	0.084	0.0017	0.1123	0.1362	0.0202	0.0022	0.1082	0.0135	0.0032	0.0105	0.0025	0.0013	0.0249	0.0221	0.0209	0.076	0.0185	0.0944	0.0034
9	rs2772573	24528234	1.14	0.0132988856882812	1.03	0.0212444876357053	2.33506484212505	1.18174687762573	0.0394	0.0185	0.0118	0.0021	0.1622	0.0032	0.0026	0.084	0.0017	0.1124	0.1361	0.0202	0.0022	0.1082	0.0134	0.0032	0.0105	0.003	0.0014	0.0249	0.0219	0.021	0.076	0.0185	0.0942	0.0035
9	rs72712003	24530815	1.14	0.0132988856882812	1.03	0.0212444876357053	2.36936173758522	1.16987332388826	0.0394	0.0185	0.0118	0.0021	0.1621	0.0032	0.0025	0.0841	0.0017	0.1124	0.1359	0.0202	0.0023	0.1083	0.0134	0.0031	0.0104	0.003	0.0014	0.025	0.0219	0.021	0.0761	0.0185	0.0943	0.0035
9	rs16908452	24531197	1.14	0.0132988856882812	1.03	0.0212444876357053	2.3604503855726	1.17185075763947	0.0394	0.0185	0.0118	0.0021	0.1622	0.0032	0.0025	0.084	0.0017	0.1124	0.1358	0.0202	0.0023	0.1083	0.0134	0.0031	0.0104	0.003	0.0015	0.025	0.0219	0.021	0.076	0.0185	0.0943	0.0035
9	rs10966337	24544893	1.14	0.0132988856882812	1.03	0.0212444876357053	2.56035375040454	1.18504888368903	0.0394	0.0185	0.0118	0.0021	0.1622	0.0031	0.0025	0.0841	0.0017	0.1123	0.1355	0.0202	0.0023	0.1084	0.0134	0.0031	0.0104	0.003	0.0015	0.0251	0.0217	0.021	0.076	0.0186	0.0945	0.0037
9	rs35458618	24550586	1.14	0.0132988856882812	1.02	0.0262527243843747	2.68812303346985	1.1845534780323	0.0394	0.0185	0.0118	0.002	0.1622	0.0031	0.0024	0.0841	0.0017	0.1123	0.1354	0.0203	0.0023	0.1084	0.0133	0.0031	0.0103	0.003	0.0015	0.0249	0.0216	0.0214	0.076	0.0186	0.0946	0.0038
9	rs16908509	24556973	1.14	0.0132988856882812	1.02	0.0262527243843747	2.64928927390059	1.10251577307977	0.0393	0.0185	0.0118	0.002	0.1622	0.003	0.0024	0.0827	0.0017	0.1116	0.1352	0.0214	0.0023	0.1084	0.0134	0.0031	0.0103	0.0031	0.0015	0.0249	0.0215	0.0214	0.0759	0.0187	0.0956	0.0039
9	rs1928579	24558022	1.14	0.0132988856882812	1.02	0.0262527243843747	2.65062550428403	1.10365683621951	0.0393	0.0185	0.0118	0.002	0.1622	0.003	0.0024	0.0827	0.0017	0.1116	0.1351	0.0214	0.0023	0.1085	0.0135	0.0031	0.0103	0.0031	0.0015	0.0249	0.0215	0.0215	0.0759	0.0187	0.0957	0.0039
9	rs2805063	24564198	1.14	0.0132988856882812	1.02	0.0262527243843747	2.69324871255859	1.10659199681678	0.0393	0.0186	0.0118	0.002	0.1622	0.003	0.0024	0.0828	0.0018	0.1115	0.135	0.0213	0.0023	0.1085	0.0135	0.0031	0.0102	0.0031	0.0015	0.025	0.0214	0.0216	0.0759	0.0187	0.0958	0.0039
9	rs1329854	24568125	1.14	0.0132988856882812	1.02	0.0262527243843747	2.71965598329071	1.07357402572179	0.0393	0.0185	0.0119	0.002	0.1622	0.003	0.0024	0.0826	0.0018	0.1113	0.1348	0.0213	0.0024	0.1087	0.0138	0.0031	0.0101	0.0031	0.0015	0.025	0.0212	0.0216	0.0761	0.0187	0.0959	0.004
9	rs1759039	24587252	1.14	0.0132988856882812	1.02	0.0262527243843747	2.79600762614048	1.03800411898103	0.0392	0.0184	0.0121	0.0019	0.1623	0.0029	0.0023	0.0823	0.0018	0.1108	0.1342	0.0211	0.0024	0.1091	0.0144	0.0032	0.0099	0.0031	0.0015	0.0252	0.0207	0.0216	0.0765	0.0189	0.096	0.0042
9	rs75400092	24599714	1.14	0.0132988856882812	1.02	0.0262527243843747	2.81145276953106	1.03945480274687	0.0392	0.0185	0.0122	0.0019	0.1623	0.0029	0.0023	0.0822	0.0018	0.1108	0.1341	0.0211	0.0024	0.109	0.0144	0.0032	0.0098	0.0031	0.0015	0.0253	0.0207	0.0217	0.0766	0.0189	0.096	0.0042
9	rs16908568	24604097	1.13	0.0164362283145484	1.02	0.0262527243843747	2.83398624073286	1.00827050464493	0.0392	0.0183	0.0122	0.0019	0.1625	0.0029	0.0023	0.0822	0.0018	0.1108	0.134	0.0211	0.0024	0.109	0.0144	0.0032	0.0098	0.0031	0.0015	0.0252	0.0206	0.0217	0.0765	0.0187	0.0963	0.0042
9	rs77154489	24607556	1.13	0.0164362283145484	1.02	0.0262527243843747	2.83931790396006	1.02367925473542	0.0392	0.0184	0.0122	0.0019	0.1625	0.0029	0.0024	0.0822	0.0018	0.1108	0.134	0.0212	0.0024	0.109	0.0144	0.0032	0.0098	0.0031	0.0015	0.0252	0.0206	0.0217	0.0766	0.0187	0.0962	0.0042
9	rs117131160	24608390	1.13	0.0164362283145484	1.02	0.0262527243843747	2.82605627060201	1.01227888492591	0.0392	0.0184	0.0122	0.0019	0.1625	0.0029	0.0024	0.0822	0.0018	0.1108	0.134	0.0212	0.0024	0.1088	0.0144	0.0032	0.0098	0.0031	0.0015	0.0252	0.0206	0.0217	0.0767	0.0187	0.0962	0.0042
9	rs13284068	24611322	1.13	0.0164362283145484	1.02	0.0262527243843747	2.86689148922117	1.01516680595698	0.0391	0.0184	0.0122	0.0019	0.1625	0.0029	0.0024	0.0821	0.0018	0.1108	0.134	0.0213	0.0024	0.1089	0.0144	0.0032	0.0098	0.0031	0.0015	0.0252	0.0206	0.0217	0.0768	0.0187	0.0961	0.0042
9	rs76868968	24612857	1.14	0.0132988856882812	1.02	0.0262527243843747	2.89853635035055	1.02866451312142	0.0391	0.0183	0.0123	0.0019	0.1625	0.0029	0.0024	0.082	0.0018	0.1108	0.134	0.0213	0.0024	0.1089	0.0143	0.0032	0.0098	0.0031	0.0015	0.0254	0.0206	0.0216	0.0768	0.0187	0.0961	0.0043
9	rs1759040	24614812	1.14	0.0132988856882812	1.02	0.0262527243843747	2.92027346970432	1.01532729222665	0.039	0.0183	0.0123	0.0019	0.1625	0.0029	0.0024	0.0819	0.0018	0.1109	0.1341	0.0213	0.0024	0.1089	0.0146	0.0033	0.0098	0.0031	0.0015	0.0254	0.0206	0.022	0.0769	0.0183	0.096	0.0043
9	rs78757286	24618331	1.14	0.0132988856882812	1.02	0.0262527243843747	2.91852273517236	0.98651884948532	0.0391	0.0182	0.0125	0.0019	0.1626	0.0029	0.0024	0.0818	0.0018	0.1109	0.1341	0.0213	0.0024	0.1089	0.0145	0.0033	0.0097	0.0031	0.0014	0.0254	0.0206	0.022	0.0769	0.0183	0.0959	0.0043
9	rs74954133	24621013	1.14	0.0132988856882812	1.02	0.0262527243843747	2.9329129239208	0.982849363319731	0.0391	0.0181	0.0126	0.0019	0.1627	0.0029	0.0024	0.0817	0.0018	0.1109	0.1341	0.0212	0.0023	0.1089	0.0144	0.0033	0.0097	0.0031	0.0014	0.0255	0.0205	0.022	0.077	0.0183	0.0959	0.0043
9	rs1333492	24623497	1.14	0.0132988856882812	1.01	0.0321931958856115	2.95146306845219	0.971220409522277	0.0391	0.0181	0.0127	0.0019	0.1628	0.0029	0.0024	0.0816	0.0018	0.111	0.1341	0.0213	0.0023	0.1089	0.0143	0.0033	0.0097	0.0031	0.0014	0.0255	0.0205	0.022	0.077	0.0182	0.0958	0.0043
9	rs12341864	24625154	1.14	0.0132988856882812	1.01	0.0321931958856115	2.98740695952105	0.972970989012816	0.0391	0.018	0.0128	0.0019	0.1628	0.0029	0.0024	0.0816	0.0018	0.111	0.1341	0.0213	0.0023	0.1088	0.0143	0.0033	0.0097	0.0031	0.0014	0.0255	0.0205	0.022	0.0771	0.0182	0.0958	0.0043
9	rs16908678	24627562	1.14	0.0132988856882812	1.01	0.0321931958856115	2.99055495318052	0.99274707356589	0.0392	0.018	0.0127	0.0019	0.1627	0.0029	0.0025	0.0814	0.0018	0.1109	0.134	0.0213	0.0023	0.1089	0.0142	0.0033	0.0097	0.0033	0.0014	0.0255	0.0205	0.022	0.0772	0.0183	0.0957	0.0044
9	rs17793213	24627910	1.14	0.0132988856882812	1.01	0.0321931958856115	2.9962237814808	0.995943974195365	0.0392	0.018	0.0127	0.0019	0.1627	0.0029	0.0025	0.0814	0.0018	0.1109	0.134	0.0213	0.0023	0.1089	0.0142	0.0033	0.0097	0.0033	0.0014	0.0255	0.0205	0.022	0.0772	0.0183	0.0957	0.0044
9	rs10966368	24648712	1.14	0.0132988856882812	1.01	0.0321931958856115	3.07515244603438	1.08363862022679	0.0393	0.0179	0.0126	0.0019	0.1625	0.0029	0.0027	0.081	0.0018	0.1109	0.1341	0.0212	0.0023	0.1087	0.0139	0.0034	0.0097	0.0042	0.0014	0.0256	0.0205	0.0218	0.0774	0.0182	0.0953	0.0044
9	rs56376815	24649030	1.14	0.0132988856882812	1.01	0.0321931958856115	3.10503085996908	1.09697656859212	0.0393	0.0179	0.0126	0.0019	0.1625	0.0029	0.0028	0.0817	0.0018	0.1109	0.1341	0.0212	0.0023	0.1088	0.0139	0.0034	0.0097	0.0042	0.0014	0.0257	0.0205	0.0219	0.0774	0.0182	0.0946	0.0044
9	rs1360563	24651946	1.14	0.0132988856882812	1.01	0.0321931958856115	3.16068449646508	1.11050777443381	0.0394	0.0179	0.0126	0.0019	0.1624	0.0029	0.0029	0.0816	0.0018	0.1109	0.1342	0.0212	0.0023	0.109	0.0137	0.0034	0.0097	0.0042	0.0015	0.0257	0.0204	0.0219	0.0775	0.0182	0.0944	0.0045
9	rs10966371	24653566	1.14	0.0132988856882812	1	0.0391838568150044	3.15109085183648	1.11344627486631	0.0393	0.0178	0.0126	0.0019	0.1623	0.0029	0.0029	0.0817	0.0018	0.111	0.1341	0.0212	0.0023	0.109	0.0137	0.0034	0.0097	0.0042	0.0015	0.0257	0.0204	0.0218	0.0774	0.0182	0.0944	0.0045
9	rs76733568	24659540	1.14	0.0132988856882812	1	0.0391838568150044	3.12261525013476	1.10838641233783	0.0394	0.0178	0.0126	0.0019	0.1623	0.0029	0.0029	0.0818	0.0018	0.1112	0.1341	0.0212	0.0023	0.1091	0.0137	0.0034	0.0096	0.0042	0.0015	0.0257	0.0203	0.0218	0.0775	0.0182	0.0943	0.0044
9	rs1332676	24661876	1.14	0.0132988856882812	0.99	0.0473477484867341	3.09917575845275	1.11083420401043	0.0394	0.0178	0.0126	0.0019	0.1623	0.0029	0.0029	0.0819	0.0018	0.1112	0.1342	0.0212	0.0023	0.1091	0.0137	0.0034	0.0096	0.0042	0.0015	0.0258	0.0203	0.0217	0.0775	0.0182	0.0942	0.0044
9	rs10966376	24662558	1.14	0.0132988856882812	0.99	0.0473477484867341	3.13192868339923	1.1116503550757	0.0394	0.0178	0.0127	0.0019	0.1622	0.0029	0.0029	0.0819	0.0018	0.1112	0.1342	0.0212	0.0023	0.1091	0.0137	0.0034	0.0096	0.0041	0.0015	0.0258	0.0203	0.0217	0.0775	0.0182	0.0942	0.0045
9	rs1332677	24671602	1.14	0.0132988856882812	0.99	0.0473477484867341	2.99546775659719	1.11540606676625	0.0396	0.0176	0.0133	0.0021	0.1614	0.0031	0.003	0.0806	0.0018	0.1108	0.1342	0.0212	0.0024	0.1107	0.0133	0.0036	0.0096	0.0041	0.0018	0.0261	0.0202	0.0214	0.077	0.0186	0.0938	0.0046
9	rs1981037	24671671	1.14	0.0132988856882812	0.99	0.0473477484867341	2.98413407418705	1.11703970940719	0.0396	0.0176	0.0133	0.002	0.1614	0.0031	0.003	0.0806	0.0018	0.1108	0.1342	0.0212	0.0024	0.1107	0.0133	0.0036	0.0096	0.004	0.0018	0.0261	0.0202	0.0214	0.077	0.0186	0.0938	0.0046
9	rs111588873	24673278	1.14	0.0132988856882812	0.99	0.0473477484867341	2.95334506681498	1.13667739173619	0.0397	0.0176	0.0135	0.0021	0.1613	0.0031	0.003	0.0806	0.0019	0.1109	0.134	0.0211	0.0024	0.1107	0.0132	0.0037	0.0097	0.004	0.0018	0.0261	0.0203	0.0214	0.0769	0.0186	0.0935	0.0046
9	rs10966393	24684335	1.14	0.0132988856882812	0.99	0.0473477484867341	2.94757472130256	1.16773178040178	0.0397	0.0176	0.0137	0.0021	0.1613	0.0031	0.003	0.0807	0.002	0.111	0.1338	0.021	0.0025	0.1106	0.013	0.0038	0.0097	0.0039	0.0018	0.0263	0.0203	0.0214	0.0768	0.0187	0.0932	0.0046
9	rs10966395	24686862	1.14	0.0132988856882812	0.99	0.0473477484867341	2.91514719247937	1.17481802962392	0.0398	0.0176	0.0138	0.0021	0.1613	0.0031	0.003	0.0805	0.002	0.1109	0.1338	0.021	0.0025	0.1105	0.013	0.0038	0.0097	0.0039	0.0018	0.0263	0.0203	0.0216	0.0768	0.0187	0.0931	0.0046
9	rs117757637	24697998	1.14	0.0132988856882812	0.99	0.0473477484867341	2.85582771055799	1.18158182049418	0.0398	0.0176	0.014	0.0022	0.1614	0.0032	0.003	0.0801	0.002	0.1108	0.1337	0.0209	0.0026	0.1105	0.0129	0.0039	0.0097	0.0038	0.0019	0.0264	0.0203	0.022	0.0768	0.0187	0.093	0.0046
9	rs16908725	24708168	1.14	0.0132988856882812	0.99	0.0473477484867341	2.81986559120886	1.1631216211337	0.0398	0.0176	0.0141	0.0022	0.1615	0.0032	0.003	0.0797	0.002	0.1107	0.1335	0.0208	0.0026	0.1105	0.0128	0.0039	0.0098	0.0038	0.0019	0.0265	0.0204	0.0223	0.0768	0.0187	0.0929	0.0046
9	rs76180359	24712715	1.14	0.0132988856882812	0.99	0.0473477484867341	2.82865756233756	1.17316937923469	0.0398	0.0176	0.0141	0.0022	0.1615	0.0032	0.003	0.0797	0.002	0.1106	0.1335	0.0208	0.0026	0.1105	0.0128	0.004	0.0098	0.0038	0.0019	0.0265	0.0204	0.0223	0.0768	0.0186	0.0929	0.0046
9	rs80300718	24713344	1.14	0.0132988856882812	0.99	0.0473477484867341	2.84576947795713	1.16855536763578	0.0398	0.0176	0.0141	0.0022	0.1615	0.0032	0.003	0.0797	0.002	0.1106	0.1335	0.0208	0.0026	0.1106	0.0128	0.004	0.0098	0.0038	0.0019	0.0265	0.0204	0.0223	0.0768	0.0187	0.0928	0.0046
9	rs112409496	24714014	1.14	0.0132988856882812	0.99	0.0473477484867341	2.85334321623012	1.16872009758782	0.0398	0.0176	0.0141	0.0022	0.1615	0.0032	0.003	0.0797	0.002	0.1106	0.1334	0.0208	0.0026	0.1106	0.0127	0.004	0.0098	0.0038	0.0019	0.0265	0.0204	0.0223	0.0768	0.0187	0.0929	0.0046
9	rs16908752	24719949	1.15	0.0106843226579577	0.99	0.0473477484867341	3.05397055743286	1.35332357635	0.04	0.0182	0.0146	0.0023	0.1613	0.0033	0.003	0.08	0.002	0.1097	0.1324	0.0203	0.0028	0.1101	0.0127	0.0044	0.0098	0.0037	0.002	0.027	0.0208	0.023	0.0767	0.0184	0.0921	0.0048
9	rs10046803	24721715	1.15	0.0106843226579577	0.99	0.0473477484867341	3.07032889074669	1.36786815040286	0.04	0.0183	0.0147	0.0024	0.1614	0.0033	0.003	0.0799	0.0019	0.1095	0.1321	0.0202	0.0029	0.11	0.0127	0.0045	0.0099	0.0036	0.002	0.0271	0.0209	0.0232	0.0767	0.0185	0.0919	0.0048
9	rs1888992	24722710	1.14	0.0132988856882812	0.99	0.0473477484867341	4.06782261886327	1.49817367413461	0.0402	0.0196	0.0158	0.0024	0.1614	0.0034	0.003	0.0801	0.0017	0.1078	0.1298	0.0203	0.0034	0.1083	0.0125	0.005	0.0102	0.0031	0.0022	0.0282	0.0206	0.0257	0.0767	0.0169	0.0918	0.0049
9	rs13299426	24723405	1.14	0.0132988856882812	1	0.0391838568150044	4.07563990821459	1.49886088125304	0.0402	0.0196	0.0158	0.0024	0.1612	0.0034	0.003	0.0802	0.0017	0.1078	0.1298	0.0203	0.0034	0.1083	0.0125	0.005	0.0102	0.0031	0.0022	0.0282	0.0207	0.0257	0.0765	0.017	0.0917	0.0049
9	rs10115210	24725697	1.14	0.0132988856882812	1	0.0391838568150044	4.13225956451949	1.52294445861133	0.0402	0.0195	0.0159	0.0024	0.1608	0.0035	0.003	0.0804	0.0017	0.1079	0.1298	0.0204	0.0035	0.1079	0.0126	0.005	0.0102	0.003	0.0022	0.0283	0.0208	0.0257	0.0765	0.0175	0.0914	0.0049
9	rs72712042	24727279	1.14	0.0132988856882812	1	0.0391838568150044	4.11038475205676	1.48461162689774	0.0402	0.0195	0.016	0.0024	0.1608	0.0035	0.003	0.0803	0.0017	0.1079	0.1297	0.0205	0.0036	0.1078	0.0127	0.005	0.0102	0.0029	0.0022	0.0283	0.0209	0.0258	0.0765	0.0176	0.0912	0.0049
9	rs77171571	24730341	1.14	0.0132988856882812	1	0.0391838568150044	4.11052223537176	1.51037901725512	0.0402	0.0196	0.0161	0.0025	0.1607	0.0035	0.003	0.0804	0.0017	0.108	0.1296	0.0205	0.0036	0.1074	0.0128	0.005	0.0101	0.0029	0.0022	0.0283	0.0209	0.0259	0.0765	0.0178	0.091	0.0049
9	rs2151140	24730716	1.14	0.0132988856882812	1	0.0391838568150044	4.10928492849726	1.49748651707878	0.0402	0.0196	0.0161	0.0025	0.1607	0.0035	0.003	0.0804	0.0017	0.108	0.1296	0.0205	0.0036	0.1074	0.0128	0.005	0.0101	0.0029	0.0022	0.0284	0.0209	0.0259	0.0765	0.0178	0.091	0.0049
9	rs7859091	24740388	1.14	0.0132988856882812	1	0.0391838568150044	4.08963848538012	1.56765677775178	0.0401	0.0197	0.0162	0.0025	0.1606	0.0035	0.003	0.0803	0.0017	0.1083	0.1296	0.0203	0.0036	0.1072	0.0129	0.0051	0.0101	0.0028	0.0021	0.0286	0.021	0.0259	0.0761	0.0178	0.0911	0.0049
9	rs7873039	24740580	1.14	0.0132988856882812	1	0.0391838568150044	4.08222591828674	1.5251838597304	0.0401	0.0197	0.0162	0.0025	0.1606	0.0035	0.003	0.0803	0.0017	0.1083	0.1296	0.0203	0.0036	0.1072	0.0129	0.0051	0.0101	0.0028	0.0021	0.0286	0.0211	0.0259	0.076	0.0178	0.0911	0.0049
9	rs4977954	24741297	1.14	0.0132988856882812	1	0.0391838568150044	4.03276172464502	1.58948102389798	0.0401	0.0197	0.0159	0.0025	0.1604	0.0035	0.0031	0.0803	0.0017	0.1083	0.1295	0.0203	0.0036	0.1072	0.0129	0.0051	0.0101	0.0028	0.0021	0.0286	0.0211	0.0265	0.076	0.0178	0.0911	0.0049
9	rs76032284	24742889	1.14	0.0132988856882812	1	0.0391838568150044	3.97963799471919	1.56696471085045	0.0401	0.0197	0.0152	0.0025	0.1601	0.0036	0.0031	0.0802	0.0016	0.1082	0.1292	0.0203	0.0036	0.1072	0.0129	0.0051	0.0101	0.0028	0.0021	0.0287	0.0211	0.0275	0.076	0.0178	0.0911	0.0049
9	rs7849050	24750179	1.15	0.0106843226579577	1	0.0391838568150044	3.45478040176902	1.30077860936464	0.0397	0.0197	0.0156	0.0029	0.1568	0.004	0.0041	0.0794	0.0015	0.1048	0.1292	0.0203	0.0036	0.1068	0.0137	0.0057	0.0102	0.0024	0.002	0.0307	0.0228	0.0278	0.0774	0.0205	0.0886	0.0048
9	rs76585251	24750193	1.15	0.0106843226579577	1	0.0391838568150044	3.45307465967265	1.29977159865694	0.0397	0.0197	0.0158	0.0029	0.1567	0.004	0.0041	0.0794	0.0015	0.1047	0.1292	0.0203	0.0036	0.1067	0.0137	0.0057	0.0102	0.0024	0.002	0.0307	0.0229	0.0278	0.0773	0.0205	0.0886	0.0048
9	rs17772274	24750255	1.15	0.0106843226579577	1	0.0391838568150044	3.4743474817074	1.30447211806473	0.0397	0.0197	0.0158	0.0029	0.1568	0.004	0.0041	0.0794	0.0015	0.1047	0.1292	0.0203	0.0036	0.1067	0.0137	0.0057	0.0102	0.0024	0.002	0.0307	0.0229	0.0277	0.0774	0.0205	0.0886	0.0048
9	rs4145037	24757627	1.15	0.0106843226579577	0.99	0.0473477484867341	3.40815398658939	1.29222326638094	0.0396	0.0197	0.0158	0.0029	0.1562	0.004	0.0041	0.0793	0.0015	0.1044	0.1291	0.0203	0.0035	0.1069	0.014	0.0058	0.0102	0.0022	0.002	0.0309	0.0231	0.0278	0.0773	0.0208	0.0885	0.0047
9	rs7468674	24757755	1.15	0.0106843226579577	0.99	0.0473477484867341	3.40514767362821	1.28652507474162	0.0396	0.0197	0.0158	0.0029	0.1562	0.004	0.0041	0.0793	0.0015	0.1043	0.1291	0.0203	0.0035	0.1069	0.014	0.0058	0.0102	0.0022	0.002	0.0309	0.0231	0.0278	0.0773	0.0208	0.0885	0.0047
9	rs11787987	24758610	1.15	0.0106843226579577	1	0.0391838568150044	3.3463478922491	1.18868298566908	0.0394	0.0197	0.0158	0.0029	0.156	0.0041	0.0042	0.0791	0.0014	0.1041	0.1289	0.0206	0.0035	0.1071	0.0143	0.0058	0.0102	0.0021	0.0019	0.0309	0.0235	0.0276	0.0772	0.0211	0.0884	0.0046
9	rs79703820	24769088	1.15	0.0106843226579577	1	0.0391838568150044	2.62079172076641	0.699820109831048	0.0378	0.0199	0.0165	0.0033	0.1535	0.0046	0.0046	0.0764	9e-04	0.1023	0.128	0.0233	0.0032	0.1085	0.0172	0.0064	0.0101	0.0016	0.0015	0.0316	0.0266	0.0266	0.075	0.0231	0.0879	0.0041
9	rs4319187	24769578	1.15	0.0106843226579577	1	0.0391838568150044	2.60277195771966	0.681456075545838	0.0378	0.0199	0.0165	0.0033	0.1535	0.0047	0.0046	0.0764	9e-04	0.1023	0.1279	0.0233	0.0032	0.1085	0.0172	0.0064	0.0101	0.0016	0.0016	0.0316	0.0266	0.0266	0.075	0.0231	0.0879	0.0041
9	rs4977661	24769948	1.15	0.0106843226579577	1	0.0391838568150044	2.61534549818464	0.674966485235794	0.0378	0.0199	0.0166	0.0033	0.1535	0.0047	0.0046	0.0764	9e-04	0.1023	0.128	0.0233	0.0032	0.1086	0.0172	0.0064	0.0101	0.0015	0.0015	0.0316	0.0266	0.0265	0.075	0.0231	0.088	0.0041
9	rs12379038	24770750	1.15	0.0106843226579577	1	0.0391838568150044	2.60035609938007	0.664231002072142	0.0377	0.0199	0.0166	0.0033	0.1535	0.0047	0.0046	0.0763	9e-04	0.1023	0.128	0.0233	0.0032	0.1086	0.0173	0.0064	0.0101	0.0015	0.0015	0.0316	0.0266	0.0265	0.075	0.0231	0.088	0.0041
9	rs112041772	24772872	1.15	0.0106843226579577	1	0.0391838568150044	2.55038304938043	0.673199052256492	0.0377	0.0198	0.0166	0.0033	0.1534	0.0047	0.0046	0.0762	9e-04	0.1022	0.1279	0.0233	0.0032	0.1088	0.0173	0.0064	0.0101	0.0015	0.0016	0.0315	0.0266	0.0265	0.075	0.0232	0.088	0.0041
9	rs10123842	24781300	1.15	0.0106843226579577	1	0.0391838568150044	2.45596918292677	0.693439471781699	0.0376	0.0198	0.0167	0.0033	0.1532	0.0047	0.0047	0.076	9e-04	0.1022	0.1278	0.0235	0.0033	0.1091	0.0175	0.0064	0.0101	0.0016	0.0015	0.0313	0.0268	0.0266	0.0749	0.0233	0.0877	0.0041
9	rs10966458	24782686	1.15	0.0106843226579577	0.99	0.0473477484867341	2.44577128444456	0.65631514504458	0.0375	0.0198	0.0167	0.0033	0.1532	0.0047	0.0047	0.076	9e-04	0.1022	0.1279	0.0235	0.0033	0.1091	0.0175	0.0064	0.0101	0.0016	0.0015	0.0313	0.0268	0.0266	0.075	0.0233	0.0877	0.0041
9	rs117244398	24784873	1.15	0.0106843226579577	0.99	0.0473477484867341	2.42553362040378	0.633716337627452	0.0375	0.0198	0.0167	0.0033	0.1536	0.0047	0.0046	0.076	9e-04	0.1022	0.1278	0.0236	0.0033	0.1091	0.0176	0.0064	0.0101	0.0016	0.0015	0.0312	0.0268	0.0266	0.0749	0.0233	0.0877	0.0041
9	rs59390938	24786244	1.15	0.0106843226579577	0.99	0.0473477484867341	2.18987239893001	0.615338696786269	0.0375	0.0197	0.0169	0.0033	0.1538	0.0047	0.0046	0.076	9e-04	0.1021	0.1277	0.0236	0.0033	0.1091	0.0177	0.0064	0.0101	0.0016	0.0015	0.0312	0.0268	0.0265	0.0749	0.0233	0.0876	0.0039
9	rs10966460	24786605	1.15	0.0106843226579577	0.99	0.0473477484867341	0.659090633472113	0.416780537619058	0.0374	0.0198	0.0195	0.0033	0.154	0.0047	0.0046	0.0756	9e-04	0.1023	0.1274	0.0236	0.003	0.1091	0.0178	0.0064	0.0101	0.0016	0.0015	0.0312	0.0268	0.0266	0.0749	0.0238	0.0875	0.0014
9	rs71508615	24787071	1.15	0.0106843226579577	0.99	0.0473477484867341	0.660310546876152	0.410783281547667	0.0374	0.0198	0.0195	0.0033	0.1541	0.0047	0.0046	0.0756	9e-04	0.1023	0.1274	0.0236	0.003	0.1091	0.0178	0.0064	0.0101	0.0016	0.0015	0.0312	0.0268	0.0266	0.0749	0.0238	0.0875	0.0014
9	rs13290509	24794150	1.15	0.0106843226579577	0.99	0.0473477484867341	0.688941377600787	0.33828612531729	0.0368	0.0195	0.0198	0.0033	0.1547	0.0046	0.0045	0.0753	8e-04	0.1024	0.1272	0.0237	0.0028	0.1091	0.0182	0.0064	0.0103	0.0017	0.0013	0.0311	0.0268	0.0267	0.0749	0.024	0.0875	0.0014
9	rs34276930	24795655	1.15	0.0106843226579577	0.99	0.0473477484867341	0.689526875955854	0.341740803264105	0.0368	0.0196	0.0198	0.0032	0.1547	0.0046	0.0045	0.0754	8e-04	0.1024	0.1271	0.0238	0.0028	0.1091	0.0182	0.0064	0.0102	0.0017	0.0013	0.0311	0.0268	0.0267	0.0749	0.024	0.0875	0.0014
9	rs7025209	24797747	1.15	0.0106843226579577	0.99	0.0473477484867341	0.693264657324033	0.344586154327876	0.0369	0.0196	0.0198	0.0032	0.1547	0.0046	0.0045	0.0754	8e-04	0.1023	0.1271	0.0238	0.0028	0.1091	0.0182	0.0064	0.0102	0.0017	0.0013	0.031	0.0268	0.0267	0.0749	0.0241	0.0875	0.0014
9	rs7019416	24801362	1.15	0.0106843226579577	0.98	0.0568119256469769	0.709714121260657	0.35866337990986	0.0369	0.0199	0.0198	0.0032	0.1546	0.0046	0.0044	0.0758	8e-04	0.1021	0.1271	0.0238	0.0028	0.109	0.0184	0.0064	0.0102	0.0017	0.0013	0.0307	0.0267	0.0266	0.0749	0.0241	0.0875	0.0014
9	rs17699846	24808200	1.15	0.0106843226579577	0.98	0.0568119256469769	0.739497003888921	0.394092610574007	0.0367	0.0204	0.0197	0.0032	0.1534	0.0044	0.0043	0.0765	8e-04	0.1018	0.1272	0.0242	0.0028	0.1082	0.0196	0.0064	0.0102	0.0018	0.0013	0.0302	0.0268	0.0271	0.0754	0.0246	0.0865	0.0014
9	rs73655048	24809300	1.15	0.0106843226579577	0.98	0.0568119256469769	0.741612615571835	0.391522045866783	0.0367	0.0204	0.0197	0.0033	0.1534	0.0044	0.0043	0.0765	8e-04	0.1018	0.1272	0.0242	0.0028	0.1082	0.0196	0.0064	0.0102	0.0018	0.0013	0.0302	0.0268	0.0271	0.0753	0.0246	0.0865	0.0014
9	rs117607704	24815969	1.15	0.0106843226579577	0.98	0.0568119256469769	0.755733672259459	0.405717265901438	0.0367	0.0205	0.0197	0.0033	0.1532	0.0044	0.0043	0.0767	8e-04	0.1017	0.1272	0.0242	0.0028	0.108	0.0197	0.0064	0.0102	0.0018	0.0013	0.0301	0.0268	0.0272	0.0753	0.0247	0.0864	0.0014
9	rs1156943	24816200	1.15	0.0106843226579577	0.98	0.0568119256469769	0.755733672259459	0.405846948868144	0.0367	0.0205	0.0197	0.0033	0.1532	0.0044	0.0043	0.0767	8e-04	0.1017	0.1272	0.0242	0.0028	0.108	0.0197	0.0064	0.0102	0.0018	0.0013	0.0301	0.0268	0.0272	0.0753	0.0247	0.0864	0.0014
9	rs9406819	24820697	1.15	0.0106843226579577	0.98	0.0568119256469769	0.728358754102224	0.432799447041781	0.0367	0.0206	0.0189	0.0033	0.1532	0.0044	0.0042	0.0768	8e-04	0.1018	0.1273	0.0242	0.0027	0.108	0.0198	0.0064	0.0102	0.0018	0.0013	0.0301	0.0269	0.0273	0.0754	0.0248	0.0865	0.0014
9	rs7039219	24821817	1.15	0.0106843226579577	0.97	0.0677063307338505	0.745397103518418	0.460880375432079	0.0367	0.0208	0.0189	0.0033	0.1529	0.0044	0.0042	0.0769	8e-04	0.1016	0.1273	0.0243	0.0027	0.1079	0.0199	0.0064	0.0102	0.0018	0.0013	0.0301	0.0269	0.0274	0.0754	0.0249	0.0865	0.0014
9	rs17836537	24822215	1.15	0.0106843226579577	0.97	0.0677063307338505	0.752458744121636	0.468275941070468	0.0367	0.0209	0.0189	0.0033	0.1529	0.0044	0.0042	0.0769	8e-04	0.1015	0.1273	0.0244	0.0027	0.1078	0.0201	0.0064	0.0102	0.0018	0.0013	0.03	0.0269	0.0274	0.0753	0.0249	0.0864	0.0014
9	rs7856711	24822671	1.15	0.0106843226579577	0.97	0.0677063307338505	0.814555994214268	0.454451375686498	0.0367	0.0209	0.0189	0.0032	0.1528	0.0044	0.0042	0.0771	7e-04	0.1015	0.1274	0.0244	0.0027	0.1078	0.0202	0.0064	0.0102	0.0015	0.0012	0.0301	0.027	0.0274	0.0753	0.025	0.0864	0.0014
9	rs10115985	24823390	1.15	0.0106843226579577	0.97	0.0677063307338505	0.822764116610811	0.433195395871847	0.0367	0.0209	0.0189	0.0032	0.1528	0.0044	0.0041	0.0772	7e-04	0.1012	0.1274	0.0245	0.0026	0.1078	0.0204	0.0063	0.0102	0.0015	0.0012	0.0301	0.0269	0.0275	0.0751	0.025	0.0867	0.0014
9	rs10812104	24826015	1.16	0.00852198573445534	0.97	0.0677063307338505	0.840163733104778	0.420049792609365	0.0367	0.0209	0.019	0.0032	0.1527	0.0043	0.004	0.0771	7e-04	0.101	0.1275	0.0246	0.0026	0.1078	0.0205	0.0063	0.0102	0.0015	0.0013	0.0301	0.0268	0.0276	0.0749	0.0251	0.0869	0.0014
9	rs34143193	24826418	1.16	0.00852198573445534	0.96	0.0801626552665664	0.829737013155119	0.416649911554731	0.0366	0.0209	0.0188	0.0033	0.1525	0.0043	0.0041	0.0772	7e-04	0.101	0.1275	0.0255	0.0026	0.1076	0.0204	0.0063	0.0103	0.0015	0.0012	0.0301	0.0268	0.0275	0.0749	0.0248	0.0869	0.0014
9	rs9406823	24830666	1.16	0.00852198573445534	0.96	0.0801626552665664	0.831007519983882	0.419918889635658	0.0366	0.0209	0.0186	0.0033	0.1525	0.0043	0.0041	0.0772	7e-04	0.101	0.1276	0.026	0.0026	0.1076	0.0199	0.0064	0.0104	0.0015	0.0013	0.03	0.0268	0.0275	0.0749	0.0246	0.0869	0.0014
9	rs62570831	24837383	1.16	0.00852198573445534	0.96	0.0801626552665664	0.831325276682668	0.427003382343553	0.0367	0.021	0.018	0.0033	0.1525	0.0044	0.0043	0.0773	7e-04	0.101	0.128	0.0271	0.0026	0.1075	0.0187	0.0067	0.0105	0.0015	0.0013	0.03	0.0268	0.0274	0.0749	0.024	0.0869	0.0014
9	rs2038965	24838852	1.16	0.00852198573445534	0.96	0.0801626552665664	0.856350295920394	0.426477510138837	0.0367	0.021	0.018	0.0033	0.1525	0.0044	0.0043	0.0775	7e-04	0.101	0.1282	0.0272	0.0026	0.1075	0.0184	0.0068	0.0105	0.0015	0.0013	0.0299	0.0269	0.0274	0.0748	0.024	0.0869	0.0014
9	rs2026589	24841259	1.16	0.00852198573445534	0.96	0.0801626552665664	0.87664574320413	0.44924538265958	0.0368	0.021	0.018	0.0033	0.1523	0.0044	0.0043	0.0777	7e-04	0.1009	0.1281	0.0273	0.0026	0.1074	0.0183	0.0068	0.0105	0.0015	0.0013	0.0299	0.0268	0.0274	0.0747	0.024	0.087	0.0014
9	rs79514404	24842403	1.16	0.00852198573445534	0.96	0.0801626552665664	0.888298219741505	0.45645788601567	0.0368	0.0211	0.018	0.0033	0.1523	0.0044	0.0043	0.0777	7e-04	0.1009	0.1281	0.0273	0.0026	0.1074	0.0183	0.0068	0.0105	0.0015	0.0013	0.0299	0.0269	0.0274	0.0747	0.0239	0.087	0.0014
9	rs77764531	24844349	1.16	0.00852198573445534	0.96	0.0801626552665664	0.893452379296981	0.478816553258999	0.0368	0.0212	0.018	0.0033	0.1523	0.0044	0.0043	0.0777	7e-04	0.1009	0.1282	0.0272	0.0026	0.1075	0.0183	0.0068	0.0105	0.0015	0.0013	0.0299	0.0269	0.0273	0.0748	0.0237	0.0869	0.0014
9	rs973778	24848892	1.16	0.00852198573445534	0.96	0.0801626552665664	0.905280310313532	0.509005995723717	0.0368	0.0213	0.0179	0.0033	0.1523	0.0045	0.0044	0.0777	7e-04	0.101	0.1283	0.0269	0.0026	0.1076	0.0183	0.0068	0.0106	0.0015	0.0013	0.0298	0.027	0.0273	0.0749	0.0234	0.0867	0.0014
9	rs60456827	24853029	1.16	0.00852198573445534	0.96	0.0801626552665664	0.990135295060328	0.551141102077706	0.0367	0.0213	0.0179	0.0033	0.1522	0.0045	0.0044	0.0777	7e-04	0.1009	0.1283	0.027	0.0026	0.1076	0.0183	0.0068	0.0106	0.0015	0.0013	0.0298	0.027	0.0273	0.0749	0.0234	0.0867	0.0014
9	rs74771535	24862692	1.18	0.00530284828807677	0.97	0.0677063307338505	0.524275851132895	0.269252913958168	0.0334	0.0215	0.0179	0.0039	0.1483	0.0052	0.0047	0.0745	9e-04	0.0976	0.1304	0.0286	0.0031	0.1069	0.0193	0.007	0.0112	0.0018	0.0013	0.0275	0.0278	0.0286	0.075	0.0242	0.0919	0.0015
9	rs10125500	24862969	1.18	0.00530284828807677	0.97	0.0677063307338505	0.491997785400327	0.263291458474518	0.0333	0.0215	0.018	0.0039	0.1482	0.0053	0.0048	0.0744	9e-04	0.0975	0.1305	0.0287	0.0032	0.1069	0.0194	0.007	0.0113	0.0018	0.0013	0.0274	0.0278	0.0287	0.075	0.0242	0.0919	0.0015
9	rs73481639	24864298	1.17	0.00674752145384042	0.97	0.0677063307338505	0.547675008493861	0.245660658319526	0.0331	0.0215	0.0181	0.0039	0.1479	0.0053	0.0047	0.0742	9e-04	0.0974	0.131	0.029	0.0031	0.1067	0.0195	0.007	0.0114	0.0016	0.0012	0.0271	0.028	0.0288	0.0752	0.0243	0.092	0.0013
9	rs10114991	24864897	1.17	0.00674752145384042	0.97	0.0677063307338505	0.574312655276635	0.24532540769413	0.033	0.0215	0.0182	0.0039	0.1477	0.0054	0.0047	0.0741	9e-04	0.0974	0.1312	0.0292	0.003	0.1066	0.0196	0.007	0.0114	0.0016	0.0012	0.027	0.028	0.0288	0.0753	0.0243	0.0921	0.0012
9	rs10122747	24866799	1.17	0.00674752145384042	0.97	0.0677063307338505	0.63215977036939	0.242760004644919	0.0327	0.0215	0.0184	0.0039	0.1471	0.0055	0.0047	0.0738	8e-04	0.0971	0.1319	0.0296	0.003	0.1062	0.0198	0.007	0.0115	0.0014	0.0012	0.0266	0.0282	0.029	0.0755	0.0244	0.0922	0.0011
9	rs7848317	24866860	1.17	0.00674752145384042	0.97	0.0677063307338505	0.623669680113269	0.229954083976979	0.0327	0.0215	0.0185	0.0039	0.1471	0.0055	0.0047	0.0738	8e-04	0.0972	0.1319	0.0296	0.003	0.1062	0.0198	0.007	0.0115	0.0014	0.0012	0.0266	0.0282	0.029	0.0756	0.0244	0.0922	0.0011
9	rs74418185	24872573	1.17	0.00674752145384042	0.98	0.0568119256469769	0.590510311832377	0.234895375970561	0.0325	0.0215	0.0186	0.0039	0.1467	0.0055	0.0048	0.0737	9e-04	0.097	0.1321	0.03	0.0031	0.1059	0.0199	0.007	0.0116	0.0016	0.0013	0.0265	0.0285	0.029	0.0755	0.0243	0.092	0.0011
9	rs117969224	24877764	1.17	0.00674752145384042	0.98	0.0568119256469769	0.590646739640646	0.237212873459777	0.0325	0.0215	0.0186	0.0038	0.1464	0.0055	0.0048	0.0737	9e-04	0.0971	0.1323	0.03	0.0031	0.106	0.0199	0.007	0.0116	0.0017	0.0013	0.0264	0.0285	0.0291	0.0756	0.0243	0.0919	0.0011
9	rs9406832	24878247	1.17	0.00674752145384042	0.98	0.0568119256469769	0.591260845538944	0.236108390666358	0.0325	0.0215	0.0186	0.0038	0.1464	0.0055	0.0048	0.0737	9e-04	0.0971	0.1323	0.03	0.0031	0.106	0.0199	0.007	0.0116	0.0017	0.0013	0.0264	0.0285	0.0291	0.0757	0.0243	0.0919	0.0011
9	rs10966526	24885734	1.17	0.00674752145384042	0.98	0.0568119256469769	0.599889337831263	0.243316969283838	0.0325	0.0214	0.0185	0.0038	0.1459	0.0055	0.0048	0.0735	9e-04	0.0973	0.1324	0.0299	0.0031	0.1062	0.0199	0.0069	0.0116	0.0017	0.0013	0.0264	0.0286	0.0292	0.0759	0.0243	0.0916	0.001
9	rs117327294	24887907	1.17	0.00674752145384042	0.98	0.0568119256469769	0.604087372683667	0.245101988245849	0.0324	0.0214	0.0185	0.0038	0.1459	0.0055	0.0048	0.0735	9e-04	0.0973	0.1325	0.0299	0.0032	0.1062	0.0199	0.0069	0.0116	0.0017	0.0013	0.0264	0.0287	0.0293	0.076	0.0243	0.0916	0.001
9	rs10812120	24897126	1.17	0.00674752145384042	0.98	0.0568119256469769	0.595362437866369	0.246331596338012	0.0324	0.0214	0.0185	0.0038	0.1456	0.0055	0.0048	0.0735	9e-04	0.0973	0.1326	0.0299	0.0032	0.1062	0.0198	0.0069	0.0116	0.0017	0.0013	0.0264	0.0288	0.0294	0.0761	0.0243	0.0915	0.0011
9	rs144478486	24903414	1.17	0.00674752145384042	0.97	0.0677063307338505	0.668734043937534	0.246779211477227	0.032	0.0214	0.0184	0.0036	0.1457	0.0054	0.0047	0.0741	9e-04	0.0971	0.1331	0.03	0.0035	0.1064	0.0192	0.0067	0.0116	0.0015	0.0012	0.0262	0.029	0.0295	0.0764	0.0242	0.0916	0.001
9	rs4316218	24906802	1.17	0.00674752145384042	0.97	0.0677063307338505	0.678222541010709	0.241980939028418	0.032	0.0214	0.0184	0.0036	0.1457	0.0054	0.0046	0.0741	9e-04	0.0971	0.1331	0.03	0.0035	0.1064	0.0191	0.0066	0.0116	0.0015	0.0012	0.0262	0.029	0.0295	0.0765	0.0242	0.0916	0.001
9	rs75221401	24911447	1.17	0.00674752145384042	0.97	0.0677063307338505	0.677568736523047	0.235115774492863	0.0319	0.0214	0.0184	0.0035	0.1458	0.0054	0.0046	0.0742	9e-04	0.0971	0.1333	0.0301	0.0035	0.1064	0.019	0.0066	0.0115	0.0015	0.0012	0.0261	0.0292	0.0295	0.0765	0.0242	0.0916	0.001
9	rs1889777	24916677	1.17	0.00674752145384042	0.97	0.0677063307338505	0.665128362490576	0.230501438186522	0.0318	0.0214	0.0184	0.0035	0.1459	0.0054	0.0045	0.0744	9e-04	0.0971	0.1334	0.0301	0.0035	0.1065	0.0188	0.0065	0.0115	0.0014	0.0012	0.0261	0.0294	0.0295	0.0765	0.0242	0.0916	0.001
9	rs72715943	24920844	1.17	0.00674752145384042	0.97	0.0677063307338505	0.660956796185626	0.230391933645373	0.0318	0.0215	0.0184	0.0035	0.1459	0.0054	0.0045	0.0743	9e-04	0.0971	0.1334	0.0301	0.0035	0.1065	0.0188	0.0065	0.0115	0.0014	0.0012	0.0261	0.0294	0.0295	0.0765	0.0242	0.0916	0.001
9	rs7850753	24921253	1.17	0.00674752145384042	0.97	0.0677063307338505	0.660238759035078	0.228532937720587	0.0318	0.0215	0.0184	0.0035	0.1459	0.0054	0.0045	0.0743	9e-04	0.0971	0.1334	0.0301	0.0035	0.1065	0.0188	0.0065	0.0115	0.0014	0.0012	0.0261	0.0294	0.0295	0.0765	0.0242	0.0915	0.001
9	rs7023908	24925470	1.17	0.00674752145384042	0.97	0.0677063307338505	0.652363662717529	0.231049213389563	0.0318	0.0215	0.0184	0.0035	0.1459	0.0054	0.0045	0.0743	9e-04	0.0972	0.1333	0.03	0.0035	0.1064	0.0189	0.0065	0.0115	0.0015	0.0012	0.0261	0.0293	0.0296	0.0765	0.0243	0.0915	0.001
9	rs12378645	24929646	1.17	0.00674752145384042	0.97	0.0677063307338505	0.642119243102875	0.234454778689623	0.0318	0.0216	0.0184	0.0035	0.1459	0.0054	0.0045	0.0743	9e-04	0.0972	0.1334	0.03	0.0035	0.1064	0.0189	0.0065	0.0115	0.0015	0.0012	0.0261	0.0293	0.0296	0.0765	0.0243	0.0914	0.001
9	rs78380166	24933722	1.17	0.00674752145384042	0.97	0.0677063307338505	0.648869452253804	0.236108390666358	0.0318	0.0216	0.0184	0.0035	0.1458	0.0054	0.0045	0.0743	9e-04	0.0972	0.1334	0.03	0.0034	0.1064	0.0189	0.0065	0.0115	0.0015	0.0012	0.0261	0.0293	0.0296	0.0765	0.0243	0.0914	0.001
9	rs78458198	24941200	1.17	0.00674752145384042	0.97	0.0677063307338505	0.654650187104616	0.227877988354609	0.0318	0.0216	0.0185	0.0035	0.1459	0.0054	0.0045	0.0745	9e-04	0.0971	0.1336	0.0301	0.0033	0.1065	0.0188	0.0064	0.0115	0.0014	0.0012	0.0261	0.0293	0.0297	0.0764	0.0243	0.0912	0.001
9	rs62572963	24946243	1.17	0.00674752145384042	0.97	0.0677063307338505	0.657943411591103	0.227332663539369	0.0319	0.0216	0.0186	0.0035	0.1459	0.0054	0.0046	0.0745	8e-04	0.0971	0.1337	0.0301	0.0032	0.1064	0.0188	0.0064	0.0115	0.0014	0.0013	0.0261	0.0293	0.0297	0.0764	0.0243	0.0911	0.001
9	rs10812144	24947285	1.17	0.00674752145384042	0.97	0.0677063307338505	0.656367457987586	0.224612420923596	0.0319	0.0216	0.0186	0.0035	0.1459	0.0054	0.0046	0.0745	8e-04	0.0971	0.1337	0.0301	0.0032	0.1064	0.0188	0.0064	0.0115	0.0014	0.0013	0.0261	0.0293	0.0297	0.0764	0.0243	0.0911	0.001
9	rs13285422	24960596	1.17	0.00674752145384042	0.97	0.0677063307338505	0.668012204493672	0.215658341327121	0.0318	0.0215	0.0186	0.0035	0.1459	0.0053	0.0045	0.0747	8e-04	0.0971	0.1339	0.0301	0.0031	0.1065	0.0187	0.0064	0.0115	0.0013	0.0012	0.026	0.0292	0.0297	0.0764	0.0244	0.0911	9e-04
9	rs10115458	24965611	1.17	0.00674752145384042	0.97	0.0677063307338505	0.68018565361585	0.218773296089836	0.0318	0.0215	0.0186	0.0035	0.146	0.0053	0.0045	0.0748	8e-04	0.0971	0.134	0.0301	0.003	0.1065	0.0187	0.0063	0.0115	0.0013	0.0012	0.026	0.0292	0.0297	0.0764	0.0244	0.091	9e-04
9	rs35368298	24969175	1.17	0.00674752145384042	0.97	0.0677063307338505	0.698630521664078	0.240314210332583	0.0317	0.0215	0.0186	0.0035	0.146	0.0053	0.0045	0.0748	8e-04	0.0972	0.134	0.0301	0.003	0.1065	0.0187	0.0063	0.0115	0.0013	0.0012	0.026	0.0292	0.0298	0.0764	0.0244	0.091	9e-04
9	rs117703887	24971701	1.17	0.00674752145384042	0.97	0.0677063307338505	0.712385729755626	0.259302461967339	0.0317	0.0215	0.0187	0.0035	0.146	0.0053	0.0045	0.0748	7e-04	0.0972	0.1342	0.0301	0.0029	0.1065	0.0187	0.0063	0.0115	0.0013	0.0012	0.026	0.0292	0.0298	0.0764	0.0244	0.091	9e-04
9	rs11790650	24974842	1.17	0.00674752145384042	0.97	0.0677063307338505	0.730760704669051	0.267414200360068	0.0317	0.0215	0.0187	0.0035	0.1459	0.0052	0.0045	0.0748	7e-04	0.0973	0.1343	0.0301	0.0029	0.1065	0.0187	0.0063	0.0115	0.0012	0.0012	0.026	0.0292	0.0298	0.0765	0.0244	0.0909	9e-04
9	rs34684255	24993060	1.17	0.00674752145384042	0.97	0.0677063307338505	0.773587244884428	0.269022860928365	0.0315	0.0215	0.0187	0.0036	0.1458	0.0052	0.0045	0.0747	7e-04	0.0974	0.1348	0.0301	0.0028	0.1063	0.0187	0.0063	0.0115	0.0011	0.0012	0.026	0.0293	0.0298	0.0765	0.0244	0.0907	9e-04
9	rs62572980	24993976	1.17	0.00674752145384042	0.97	0.0677063307338505	0.780996040464491	0.281998811628189	0.0315	0.0215	0.0187	0.0036	0.1458	0.0051	0.0045	0.0747	7e-04	0.0974	0.1349	0.0301	0.0028	0.1063	0.0187	0.0063	0.0115	0.0011	0.0012	0.026	0.0293	0.0298	0.0765	0.0244	0.0907	9e-04
9	rs79913457	24998422	1.17	0.00674752145384042	0.98	0.0568119256469769	0.828467338644919	0.30168960325458	0.0315	0.0216	0.0187	0.0036	0.1458	0.0051	0.0045	0.0748	7e-04	0.0974	0.1351	0.0302	0.0028	0.1064	0.0187	0.0062	0.0115	0.0011	0.0012	0.026	0.0291	0.0295	0.0766	0.0244	0.0907	0.001
9	rs2383474	25000304	1.17	0.00674752145384042	0.98	0.0568119256469769	0.798011943250606	0.291734891674382	0.0314	0.0216	0.0187	0.0036	0.1457	0.0051	0.0045	0.0748	7e-04	0.0974	0.1353	0.0301	0.0027	0.1063	0.0186	0.0062	0.0114	0.0012	0.0012	0.026	0.0291	0.0294	0.0767	0.0244	0.0906	0.001
9	rs6475831	25004901	1.16	0.00852198573445534	0.98	0.0568119256469769	0.3653441028827	0.284218648692039	0.0295	0.0214	0.0189	0.0041	0.1462	0.0057	0.0048	0.075	0.0012	0.095	0.1435	0.0301	0.0037	0.1066	0.0175	0.0061	0.0115	0.0014	0.0014	0.0258	0.0272	0.0284	0.0768	0.023	0.0871	0.0019
9	rs7046929	25008242	1.16	0.00852198573445534	0.98	0.0568119256469769	0.348442437772311	0.318864238315384	0.0293	0.0212	0.019	0.0042	0.146	0.0058	0.0048	0.0755	0.0013	0.0942	0.1447	0.0301	0.0038	0.107	0.0173	0.0061	0.0113	0.0014	0.0014	0.025	0.0266	0.0284	0.0772	0.0227	0.0876	0.002
9	rs7871869	25011159	1.16	0.00852198573445534	0.98	0.0568119256469769	0.327807283915458	0.338655782682718	0.0293	0.0212	0.019	0.0042	0.146	0.0058	0.0048	0.0756	0.0013	0.0942	0.1449	0.0301	0.0038	0.107	0.0173	0.0061	0.0113	0.0014	0.0014	0.025	0.0266	0.0284	0.0773	0.0227	0.0877	0.002
9	rs115829606	25016227	1.16	0.00852198573445534	1	0.0391838568150044	0.331286509585852	0.363307560459478	0.0293	0.0212	0.0189	0.0042	0.146	0.0058	0.0048	0.0755	0.0013	0.0942	0.1449	0.0301	0.0038	0.107	0.0172	0.006	0.0113	0.0014	0.0014	0.025	0.0266	0.0284	0.0772	0.0227	0.0877	0.002
9	rs59317479	25018472	1.16	0.00852198573445534	1	0.0391838568150044	0.330363673168095	0.354036265305706	0.0293	0.0212	0.0189	0.0042	0.146	0.0058	0.0048	0.0755	0.0013	0.0942	0.1449	0.0301	0.0038	0.107	0.0172	0.006	0.0113	0.0014	0.0014	0.025	0.0266	0.0285	0.0772	0.0226	0.0877	0.002
9	rs7853610	25026353	1.16	0.00852198573445534	1	0.0391838568150044	0.322573817272391	0.319469837439548	0.0293	0.0212	0.0188	0.0042	0.1461	0.0058	0.0048	0.0755	0.0013	0.0942	0.1451	0.0301	0.0038	0.1071	0.0171	0.006	0.0113	0.0014	0.0014	0.0251	0.0265	0.0285	0.0771	0.0226	0.0878	0.002
9	rs78382509	25030158	1.16	0.00852198573445534	1	0.0391838568150044	0.354526374578239	0.310541838394933	0.0292	0.0212	0.0188	0.0042	0.1458	0.0058	0.0048	0.0756	0.0013	0.0941	0.1453	0.03	0.0038	0.1075	0.017	0.006	0.0113	0.0014	0.0014	0.0254	0.0264	0.0283	0.0769	0.0225	0.088	0.002
9	rs13293296	25032303	1.16	0.00852198573445534	1	0.0391838568150044	0.336955202885729	0.283166483432737	0.0292	0.0212	0.0188	0.0042	0.1457	0.0058	0.0048	0.0756	0.0013	0.0942	0.1454	0.03	0.0038	0.1076	0.0169	0.006	0.0113	0.0014	0.0014	0.0255	0.0264	0.0282	0.0768	0.0225	0.0881	0.002
9	rs75080033	25032364	1.16	0.00852198573445534	1	0.0391838568150044	0.336851689158176	0.283400194839941	0.0292	0.0212	0.0188	0.0042	0.1456	0.0058	0.0048	0.0756	0.0013	0.0942	0.1454	0.03	0.0038	0.1077	0.0169	0.006	0.0113	0.0014	0.0014	0.0255	0.0264	0.0283	0.0768	0.0225	0.0881	0.002
9	rs72718145	25036153	1.14	0.0132988856882812	1	0.0391838568150044	0.371250588087579	0.434383823819548	0.0278	0.02	0.0146	0.0038	0.1471	0.0052	0.0046	0.0789	0.0013	0.0922	0.1538	0.0284	0.0029	0.1116	0.0114	0.0057	0.0089	0.0011	0.0012	0.0294	0.0243	0.0262	0.0724	0.0187	0.1004	0.0019
9	rs73642240	25037697	1.13	0.0164362283145484	1	0.0391838568150044	0.300666259704393	0.539097382282293	0.0278	0.02	0.0145	0.0037	0.1472	0.0052	0.0046	0.0792	0.0013	0.0922	0.154	0.0283	0.0028	0.1117	0.0112	0.0057	0.0088	0.0012	0.0012	0.0295	0.0242	0.0262	0.0722	0.0187	0.1008	0.0019
9	rs72718149	25046186	1.13	0.0164362283145484	1	0.0391838568150044	0.176553441803443	0.466659740392153	0.0277	0.0199	0.0143	0.0037	0.1472	0.0052	0.0045	0.0793	0.0013	0.0921	0.1542	0.0282	0.0028	0.1119	0.0111	0.0057	0.0088	0.0011	0.0012	0.0296	0.0242	0.0262	0.0722	0.0188	0.1012	0.0019
9	rs2147867	25047762	1.13	0.0164362283145484	1	0.0391838568150044	0.159020667306224	0.446049593859818	0.0277	0.0199	0.0143	0.0037	0.1473	0.0052	0.0045	0.0794	0.0013	0.0921	0.1542	0.0282	0.0028	0.1119	0.0111	0.0057	0.0088	0.0011	0.0012	0.0296	0.0242	0.0262	0.0722	0.0188	0.1013	0.0018
9	rs112766165	25048992	1.13	0.0164362283145484	1	0.0391838568150044	0.148547884985946	0.343471944883084	0.0277	0.02	0.0142	0.0037	0.1473	0.0052	0.0045	0.0794	0.0013	0.0922	0.1542	0.0282	0.0028	0.112	0.011	0.0057	0.0088	0.0011	0.0012	0.0296	0.0242	0.0262	0.0722	0.0187	0.1013	0.0018
9	rs7048804	25049240	1.13	0.0164362283145484	1.01	0.0321931958856115	0.14342122020955	0.327251290698633	0.0277	0.02	0.0143	0.0037	0.1473	0.0052	0.0045	0.0794	0.0013	0.0921	0.1542	0.0282	0.0028	0.1119	0.0111	0.0057	0.0088	0.0011	0.0013	0.0296	0.0242	0.0262	0.0722	0.0187	0.1013	0.0018
9	rs754636	25049507	1.13	0.0164362283145484	1.01	0.0321931958856115	0.140675761393849	0.314634575488926	0.0277	0.0199	0.0143	0.0037	0.1473	0.0052	0.0045	0.0794	0.0013	0.0921	0.1542	0.0282	0.0028	0.1119	0.0111	0.0057	0.0088	0.0011	0.0013	0.0297	0.0242	0.0262	0.0722	0.0187	0.1014	0.0018
9	rs713296	25049918	1.13	0.0164362283145484	1.02	0.0262527243843747	0.14258785450204	0.313308713535886	0.0277	0.0199	0.0143	0.0037	0.1473	0.0052	0.0045	0.0794	0.0013	0.0921	0.1542	0.0282	0.0028	0.1119	0.0111	0.0057	0.0088	0.0011	0.0013	0.0297	0.0241	0.0262	0.0722	0.0187	0.1014	0.0019
9	rs72700104	25054215	1.13	0.0164362283145484	1.02	0.0262527243843747	0.147696889869641	0.284569635300239	0.0277	0.0199	0.0142	0.0036	0.1474	0.0052	0.0045	0.0794	0.0012	0.0921	0.1543	0.0282	0.0028	0.112	0.011	0.0058	0.0087	0.0011	0.0012	0.0297	0.0242	0.0263	0.0722	0.0187	0.1016	0.0019
9	rs62572998	25054612	1.13	0.0164362283145484	1.03	0.0212444876357053	0.147794933434196	0.287030238199021	0.0277	0.0199	0.0142	0.0036	0.1474	0.0052	0.0045	0.0794	0.0012	0.0921	0.1543	0.0282	0.0028	0.112	0.011	0.0058	0.0087	0.0011	0.0012	0.0297	0.0242	0.0262	0.0722	0.0187	0.1016	0.0019
9	rs75693267	25057881	1.13	0.0164362283145484	1.03	0.0212444876357053	0.14940178405254	0.281998811628189	0.0277	0.0199	0.0142	0.0036	0.1475	0.0052	0.0045	0.0794	0.0012	0.0921	0.1544	0.0282	0.0028	0.112	0.0109	0.0059	0.0087	0.001	0.0012	0.0298	0.0242	0.0262	0.0722	0.0186	0.1015	0.0019
9	rs1599415	25062147	1.13	0.0164362283145484	1.03	0.0212444876357053	0.147500918694257	0.264777923715796	0.0277	0.0199	0.0141	0.0036	0.1476	0.0052	0.0045	0.0794	0.0012	0.0921	0.1544	0.0283	0.0027	0.112	0.0109	0.0059	0.0087	0.001	0.0012	0.0298	0.0242	0.0262	0.0722	0.0186	0.1015	0.0019
9	rs36076024	25077035	1.13	0.0164362283145484	1.03	0.0212444876357053	0.155864929081947	0.257371845568379	0.0278	0.0199	0.0141	0.0036	0.1477	0.0051	0.0045	0.0794	0.0012	0.0923	0.1545	0.0282	0.0027	0.1117	0.0108	0.0059	0.0087	0.001	0.0012	0.0298	0.0242	0.0261	0.0722	0.0186	0.1016	0.0018
9	rs75140596	25077128	1.13	0.0164362283145484	1.06	0.0107295960273598	0.155898663706948	0.258166256845723	0.0278	0.0199	0.0141	0.0036	0.1477	0.0051	0.0045	0.0794	0.0012	0.0923	0.1545	0.0282	0.0027	0.1117	0.0108	0.0059	0.0087	0.001	0.0012	0.0298	0.0242	0.0261	0.0722	0.0186	0.1016	0.0018
9	rs4366163	25084369	1.13	0.0164362283145484	1.07	0.00840387427400822	0.156405199619667	0.267069877555314	0.0278	0.0199	0.0141	0.0036	0.1477	0.0052	0.0045	0.0793	0.0012	0.0923	0.1545	0.0282	0.0027	0.1117	0.0108	0.0059	0.0087	0.001	0.0012	0.0298	0.0242	0.0261	0.0723	0.0186	0.1016	0.0018
9	rs10812183	25093183	1.13	0.0164362283145484	1.07	0.00840387427400822	0.161799565314387	0.267529005267728	0.0278	0.0198	0.0141	0.0036	0.1478	0.0052	0.0045	0.0793	0.0012	0.0924	0.1546	0.0282	0.0027	0.1118	0.0107	0.0059	0.0087	0.001	0.0012	0.0298	0.0242	0.0261	0.0722	0.0186	0.1017	0.0018
9	rs10966730	25095132	1.13	0.0164362283145484	1.07	0.00840387427400822	0.168746819334357	0.258279806900882	0.0278	0.0198	0.0141	0.0036	0.1478	0.0052	0.0045	0.0794	0.0012	0.0924	0.1546	0.0282	0.0027	0.1118	0.0107	0.0059	0.0087	0.001	0.0012	0.0298	0.0242	0.0261	0.0721	0.0186	0.1017	0.0018
9	rs1886709	25122214	1.13	0.0164362283145484	1.07	0.00840387427400822	0.189327134849722	0.257825700739154	0.0279	0.0197	0.0138	0.0036	0.1479	0.0052	0.0045	0.0794	0.0011	0.0926	0.1549	0.0281	0.0027	0.112	0.0106	0.0059	0.0088	0.001	0.0012	0.0296	0.0243	0.026	0.0717	0.0185	0.102	0.0018
9	rs75962371	25125413	1.13	0.0164362283145484	1.07	0.00840387427400822	0.211355657255377	0.265579407875778	0.0279	0.0196	0.0138	0.0036	0.148	0.0052	0.0045	0.0794	0.0011	0.0926	0.1549	0.028	0.0026	0.112	0.0106	0.0059	0.0088	0.001	0.0012	0.0296	0.0243	0.0259	0.0717	0.0185	0.1021	0.0018
9	rs3118266	25130696	1.13	0.0164362283145484	1.07	0.00840387427400822	0.212362161654258	0.218773296089836	0.028	0.0195	0.0137	0.0036	0.1484	0.0052	0.0045	0.0795	0.0011	0.0926	0.1551	0.0279	0.0026	0.112	0.0106	0.0059	0.0088	9e-04	0.0012	0.0294	0.0243	0.0256	0.0718	0.0186	0.1024	0.0018
9	rs62570982	25154021	1.13	0.0164362283145484	1.07	0.00840387427400822	0.209270750532681	0.211599019334641	0.028	0.0194	0.0136	0.0036	0.1478	0.0053	0.0046	0.0793	0.0011	0.0928	0.1547	0.0282	0.0026	0.1117	0.0106	0.0059	0.0088	9e-04	0.0012	0.0295	0.0243	0.0256	0.0718	0.0185	0.1031	0.0019
9	rs10966762	25156005	1.13	0.0164362283145484	1.07	0.00840387427400822	0.210432050478868	0.209048413889045	0.028	0.0194	0.0135	0.0037	0.1478	0.0053	0.0046	0.0793	0.0011	0.0928	0.1546	0.0282	0.0026	0.1117	0.0106	0.0059	0.0088	9e-04	0.0012	0.0295	0.0243	0.0256	0.0718	0.0185	0.1032	0.0019
9	rs3126983	25160222	1.13	0.0164362283145484	1.07	0.00840387427400822	0.205650195975533	0.207565307606001	0.028	0.0194	0.0135	0.0037	0.1478	0.0053	0.0046	0.0793	0.0011	0.0928	0.1544	0.0282	0.0026	0.1118	0.0106	0.0059	0.0088	9e-04	0.0012	0.0296	0.0243	0.0256	0.0718	0.0185	0.1033	0.0019
9	rs117836070	25183674	1.13	0.0164362283145484	1.08	0.00652609165390683	0.232971827628249	0.212771465328393	0.0279	0.0193	0.0135	0.0037	0.148	0.0054	0.0046	0.0792	0.001	0.0928	0.1546	0.0281	0.0025	0.1118	0.0106	0.006	0.0088	9e-04	0.0012	0.0295	0.0242	0.0255	0.0719	0.0185	0.1033	0.0018
9	rs10117411	25191923	1.13	0.0164362283145484	1.08	0.00652609165390683	0.244808731347048	0.225699239170223	0.0279	0.0192	0.0134	0.0038	0.1483	0.0054	0.0046	0.0791	0.001	0.0928	0.1545	0.028	0.0025	0.1118	0.0107	0.0062	0.0089	9e-04	0.0011	0.0294	0.0242	0.0254	0.0719	0.0185	0.1033	0.0018
9	rs78435970	25209390	1.13	0.0164362283145484	1.08	0.00652609165390683	0.240337350057532	0.23072049778309	0.0279	0.0192	0.0134	0.0039	0.1486	0.0054	0.0046	0.079	0.001	0.0929	0.1544	0.028	0.0024	0.1118	0.0107	0.0063	0.0089	9e-04	0.0011	0.0293	0.0241	0.0253	0.0719	0.0184	0.1033	0.0018
9	rs72703812	25216669	1.13	0.0164362283145484	1.08	0.00652609165390683	0.245245262277431	0.256238307610943	0.028	0.0192	0.0134	0.004	0.1488	0.0055	0.0046	0.079	0.001	0.0929	0.1544	0.0279	0.0024	0.1118	0.0107	0.0064	0.009	9e-04	0.0011	0.0292	0.024	0.0252	0.0719	0.0184	0.1033	0.0018
9	rs9406864	25217745	1.13	0.0164362283145484	1.08	0.00652609165390683	0.249987022088307	0.261351566669545	0.028	0.0191	0.0136	0.004	0.1488	0.0055	0.0046	0.0789	0.001	0.0929	0.1544	0.0279	0.0024	0.1118	0.0107	0.0064	0.009	9e-04	0.0011	0.0292	0.024	0.0252	0.0719	0.0182	0.1033	0.0018
9	rs62571004	25218035	1.13	0.0164362283145484	1.08	0.00652609165390683	0.250959042542698	0.261465553772957	0.028	0.0191	0.0136	0.004	0.1489	0.0055	0.0046	0.0789	0.001	0.0929	0.1544	0.0279	0.0024	0.1118	0.0107	0.0064	0.009	9e-04	0.0011	0.0292	0.024	0.0251	0.0719	0.0181	0.1033	0.0018
9	rs7847566	25225955	1.13	0.0164362283145484	1.09	0.00502393591369278	0.288561124410251	0.31306782631699	0.0281	0.0191	0.0136	0.004	0.1499	0.0055	0.0047	0.0789	0.001	0.0929	0.1547	0.0279	0.0025	0.1118	0.0107	0.0065	0.009	9e-04	0.0012	0.0294	0.0239	0.0251	0.0718	0.0165	0.1034	0.0018
9	rs17773612	25227316	1.13	0.0164362283145484	1.09	0.00502393591369278	0.293352141239204	0.315117118608855	0.0281	0.0191	0.0136	0.0041	0.15	0.0056	0.0047	0.0789	9e-04	0.0928	0.1547	0.0279	0.0025	0.1118	0.0107	0.0065	0.009	9e-04	0.0012	0.0294	0.0239	0.025	0.0718	0.0164	0.1034	0.0018
9	rs10738708	25241316	1.13	0.0164362283145484	1.09	0.00502393591369278	0.284900752079742	0.326031815698004	0.0282	0.0191	0.0137	0.0041	0.1503	0.0056	0.0047	0.0788	9e-04	0.093	0.1546	0.0278	0.0026	0.1117	0.0107	0.0067	0.0091	9e-04	0.0012	0.0294	0.0238	0.0249	0.0716	0.0163	0.1034	0.0018
9	rs11789162	25246151	1.13	0.0164362283145484	1.09	0.00502393591369278	0.291958412742446	0.352788644729555	0.0282	0.0191	0.0137	0.0042	0.1501	0.0057	0.0047	0.0788	9e-04	0.0931	0.1547	0.0278	0.0027	0.1117	0.0106	0.0066	0.0091	9e-04	0.0012	0.0294	0.0237	0.0248	0.0717	0.0163	0.1034	0.0018
9	rs78318356	25251041	1.13	0.0164362283145484	1.11	0.00289911247787039	0.318891360231453	0.400151669941544	0.0282	0.0191	0.0137	0.0042	0.1501	0.0057	0.0048	0.0788	9e-04	0.093	0.1547	0.0279	0.0027	0.1116	0.0106	0.0066	0.0091	9e-04	0.0012	0.0294	0.0237	0.0248	0.0717	0.0163	0.1034	0.0018
9	rs117920933	25254520	1.13	0.0164362283145484	1.12	0.00217271107737434	0.328522028141315	0.422932446542514	0.0282	0.019	0.0137	0.0042	0.1502	0.0057	0.0048	0.0788	9e-04	0.093	0.1547	0.0279	0.0027	0.1116	0.0106	0.0066	0.0091	9e-04	0.0012	0.0294	0.0237	0.0248	0.0717	0.0163	0.1034	0.0018
9	rs76980982	25264147	1.13	0.0164362283145484	1.12	0.00217271107737434	0.356815171810611	0.420966422415988	0.0282	0.019	0.0137	0.0042	0.1503	0.0056	0.0048	0.0787	9e-04	0.093	0.1548	0.028	0.0027	0.1115	0.0106	0.0066	0.0091	9e-04	0.0011	0.0294	0.0237	0.0248	0.0717	0.0162	0.1035	0.0017
9	rs16909275	25274305	1.12	0.0201729039058691	1.12	0.00217271107737434	0.455632697563416	0.56085122121596	0.0293	0.017	0.0133	0.0045	0.156	0.0055	0.0051	0.0772	0.0013	0.091	0.1586	0.0265	0.0024	0.1087	0.0104	0.0066	0.0096	0.001	0.0012	0.0297	0.0235	0.0248	0.0712	0.0137	0.105	0.0016
9	rs34645031	25274474	1.12	0.0201729039058691	1.12	0.00217271107737434	0.465692580901128	0.57499694455454	0.0293	0.0168	0.0133	0.0045	0.1562	0.0055	0.0052	0.0771	0.0014	0.0908	0.1588	0.0264	0.0024	0.1086	0.0104	0.0066	0.0096	0.001	0.0012	0.0298	0.0235	0.0248	0.0712	0.0135	0.1051	0.0015
9	rs77739264	25278431	1.11	0.0245911388883176	1.12	0.00217271107737434	0.627592453223114	0.74876278440488	0.0297	0.0162	0.013	0.0046	0.1573	0.0055	0.0053	0.0765	0.0015	0.0901	0.16	0.0259	0.0023	0.108	0.0104	0.0066	0.0098	0.001	0.0012	0.0301	0.0235	0.025	0.071	0.0127	0.1058	0.0014
9	rs1758742	25279649	1.11	0.0245911388883176	1.12	0.00217271107737434	0.578224205215926	0.744392965187879	0.0297	0.0161	0.0129	0.0046	0.1575	0.0055	0.0054	0.0764	0.0015	0.09	0.1602	0.0259	0.0023	0.108	0.0105	0.0066	0.0098	0.001	0.0012	0.0302	0.0235	0.025	0.0709	0.0127	0.1059	0.0014
9	rs10966831	25281072	1.11	0.0245911388883176	1.13	0.00161350121478345	0.592694909181481	0.803769562710414	0.0297	0.016	0.0129	0.0047	0.1577	0.0055	0.0054	0.0765	0.0015	0.0898	0.1607	0.0256	0.0023	0.1077	0.0104	0.0066	0.01	0.0011	0.0012	0.0303	0.0235	0.025	0.0707	0.0126	0.1061	0.0014
9	rs10966833	25281912	1.11	0.0245911388883176	1.13	0.00161350121478345	0.59440422547915	0.797956309642194	0.0297	0.016	0.0128	0.0048	0.1577	0.0055	0.0054	0.0765	0.0015	0.0898	0.1609	0.0256	0.0023	0.1076	0.0104	0.0067	0.01	0.001	0.0012	0.0303	0.0235	0.025	0.0707	0.0125	0.1061	0.0014
9	rs73474197	25282652	1.11	0.0245911388883176	1.13	0.00161350121478345	0.602434074605962	0.822954769736329	0.0297	0.016	0.0128	0.0048	0.1577	0.0056	0.0055	0.0765	0.0015	0.0898	0.1609	0.0256	0.0023	0.1075	0.0104	0.0067	0.0101	0.0011	0.0012	0.0303	0.0235	0.025	0.0707	0.0126	0.1062	0.0014
9	rs36072804	25286964	1.11	0.0245911388883176	1.14	0.0011872227598965	0.631737538150218	0.808825161814699	0.0297	0.0158	0.0126	0.0049	0.1577	0.0056	0.0055	0.0764	0.0015	0.0895	0.1612	0.0255	0.0023	0.1073	0.0104	0.0068	0.0102	0.0011	0.0012	0.0303	0.0235	0.0249	0.0706	0.0126	0.1064	0.0014
9	rs1799615	25287180	1.11	0.0245911388883176	1.15	0.000865485742366836	0.628013417625097	0.809438417359857	0.0297	0.0158	0.0126	0.0049	0.1577	0.0056	0.0055	0.0764	0.0015	0.0895	0.1612	0.0254	0.0023	0.1073	0.0104	0.0068	0.0102	0.0011	0.0012	0.0304	0.0235	0.025	0.0706	0.0126	0.1064	0.0014
9	rs12552487	25292127	1.1	0.0297783867163545	1.15	0.000865485742366836	0.706232905340733	0.879663891816475	0.0298	0.015	0.0121	0.0053	0.1578	0.0058	0.0057	0.0763	0.0015	0.0892	0.1626	0.0252	0.0025	0.1067	0.0102	0.0069	0.0104	0.0013	0.0012	0.0306	0.0234	0.0254	0.0701	0.0123	0.1067	0.0014
9	rs1668997	25294731	1.1	0.0297783867163545	1.18	0.000316938334731296	0.721920837935661	0.890128492109267	0.0299	0.0147	0.0121	0.0054	0.1576	0.0058	0.0057	0.0763	0.0015	0.0888	0.1632	0.0251	0.0025	0.1063	0.0102	0.0069	0.0105	0.0014	0.0012	0.0308	0.0232	0.0254	0.0701	0.0125	0.1067	0.0014
9	rs10966845	25296601	1.1	0.0297783867163545	1.18	0.000316938334731296	0.738364734907263	0.863315249352881	0.0301	0.0142	0.0121	0.0056	0.1574	0.0058	0.0057	0.0765	0.0016	0.0882	0.1643	0.0247	0.0027	0.1055	0.0102	0.0069	0.0106	0.0017	0.0013	0.0311	0.0227	0.0254	0.07	0.0126	0.1069	0.0015
9	rs17782794	25297533	1.1	0.0297783867163545	1.18	0.000316938334731296	0.767667007192622	0.826495195219112	0.0303	0.0139	0.0121	0.0055	0.1578	0.0056	0.0056	0.077	0.0016	0.0873	0.1648	0.0245	0.0029	0.1049	0.0102	0.0066	0.0105	0.0018	0.0013	0.0313	0.0227	0.0256	0.0699	0.0126	0.1072	0.0016
9	rs1668963	25298817	1.1	0.0297783867163545	1.18	0.000316938334731296	0.786417624088761	0.805913542196572	0.0305	0.0137	0.012	0.0055	0.1583	0.0054	0.0055	0.0773	0.0016	0.087	0.1652	0.0244	0.0031	0.1046	0.0102	0.0065	0.0104	0.0018	0.0014	0.031	0.0227	0.0257	0.0698	0.0126	0.1074	0.0017
9	rs1668964	25300145	1.09	0.0358267755764475	1.18	0.000316938334731296	0.81558007541345	0.802391930102571	0.0307	0.0135	0.0119	0.0054	0.1584	0.0053	0.0054	0.0778	0.0017	0.0867	0.1657	0.0242	0.0033	0.1042	0.0102	0.0063	0.0103	0.0019	0.0014	0.0311	0.0226	0.0258	0.0697	0.0126	0.1074	0.0018
9	rs10812220	25311297	1.09	0.0358267755764475	1.18	0.000316938334731296	0.826485139666151	0.76720687791588	0.0309	0.0134	0.0118	0.0053	0.1581	0.0052	0.0054	0.0786	0.0017	0.0866	0.1648	0.0242	0.0035	0.1041	0.0103	0.0062	0.0104	0.002	0.0014	0.0309	0.0225	0.026	0.0701	0.0127	0.1075	0.0018
9	rs118033886	25311724	1.09	0.0358267755764475	1.19	0.000222494297558734	0.829737013155119	0.770088051315477	0.0309	0.0134	0.0117	0.0053	0.1581	0.0052	0.0054	0.0786	0.0017	0.0866	0.1648	0.0242	0.0035	0.1041	0.0102	0.0062	0.0104	0.002	0.0014	0.0309	0.0224	0.026	0.0701	0.0127	0.1075	0.0018
9	rs78215663	25321853	1.09	0.0358267755764475	1.19	0.000222494297558734	0.824980029439476	0.756007828703247	0.0309	0.0134	0.0118	0.0053	0.1581	0.0052	0.0054	0.0788	0.0017	0.0865	0.1649	0.0242	0.0035	0.1039	0.0102	0.0061	0.0104	0.002	0.0014	0.0309	0.0224	0.0261	0.07	0.0128	0.1075	0.0018
9	rs113501731	25335125	1.09	0.0358267755764475	1.19	0.000222494297558734	0.822764116610811	0.747556758632198	0.0309	0.0134	0.0118	0.0053	0.158	0.0052	0.0054	0.0789	0.0017	0.0865	0.1649	0.0242	0.0035	0.1039	0.0102	0.0061	0.0104	0.0021	0.0014	0.0309	0.0223	0.0262	0.0699	0.0128	0.1076	0.0018
9	rs72705741	25346372	1.09	0.0358267755764475	1.19	0.000222494297558734	0.818813491902753	0.738224523115063	0.0309	0.0134	0.0118	0.0053	0.158	0.0052	0.0054	0.079	0.0018	0.0865	0.1647	0.0242	0.0036	0.104	0.0102	0.006	0.0103	0.0021	0.0014	0.0309	0.0223	0.0262	0.0699	0.0128	0.1076	0.0018
9	rs1758726	25352201	1.09	0.0358267755764475	1.19	0.000222494297558734	0.785099457171663	0.722030281366403	0.0308	0.0135	0.0117	0.0053	0.1578	0.0051	0.0053	0.0791	0.0018	0.0865	0.1648	0.0241	0.0036	0.104	0.0101	0.0059	0.0103	0.0022	0.0014	0.031	0.0222	0.0264	0.0698	0.0129	0.1077	0.0018
9	rs7871233	25354919	1.09	0.0358267755764475	1.19	0.000222494297558734	0.766899600514506	0.724274729374287	0.0308	0.0135	0.0117	0.0053	0.1578	0.0052	0.0053	0.0791	0.0018	0.0865	0.1648	0.0241	0.0036	0.104	0.0101	0.0059	0.0102	0.0022	0.0014	0.031	0.0222	0.0264	0.0698	0.0129	0.1076	0.0018
9	rs1327381	25394599	1.09	0.0358267755764475	1.2	0.000154710351863633	0.731737494290471	0.723376765006574	0.0307	0.0138	0.0118	0.0053	0.1573	0.0052	0.0053	0.0793	0.0018	0.0863	0.1642	0.024	0.0038	0.1039	0.01	0.0059	0.0102	0.0026	0.0014	0.031	0.0222	0.0267	0.0701	0.0128	0.1078	0.0018
9	rs1819312	25397660	1.1	0.0297783867163545	1.2	0.000154710351863633	0.744639528547282	0.729667682704911	0.0307	0.0138	0.0118	0.0053	0.1573	0.0052	0.0053	0.0792	0.0018	0.0863	0.1641	0.024	0.0038	0.1037	0.01	0.0058	0.0102	0.0026	0.0014	0.0311	0.0223	0.0268	0.0701	0.0128	0.1081	0.0018
9	rs117388681	25403001	1.1	0.0297783867163545	1.21	0.000106551886425999	0.754819112024918	0.747255318582958	0.0307	0.0138	0.0118	0.0053	0.1572	0.0052	0.0053	0.0792	0.0018	0.0863	0.1641	0.024	0.0038	0.1036	0.01	0.0058	0.0102	0.0026	0.0014	0.0311	0.0223	0.0268	0.0701	0.0128	0.1081	0.0018
9	rs76707123	25422611	1.1	0.0297783867163545	1.23	4.91038360275518e-05	0.789134516363485	0.754044128658519	0.0307	0.0138	0.0118	0.0052	0.1574	0.0052	0.0052	0.0793	0.0018	0.0862	0.1642	0.0239	0.0038	0.1035	0.0099	0.0058	0.0101	0.0027	0.0014	0.031	0.0222	0.0268	0.0703	0.0128	0.1081	0.0018
9	rs76630917	25431328	1.1	0.0297783867163545	1.24	3.28552202584996e-05	0.718189496890888	0.775097725491164	0.0306	0.0148	0.0122	0.0052	0.1572	0.0049	0.005	0.0808	0.0014	0.0863	0.1669	0.0228	0.0038	0.1015	0.0095	0.0055	0.0094	0.0028	0.0011	0.0313	0.0222	0.0268	0.0731	0.0133	0.1052	0.0016
9	rs13287690	25432727	1.1	0.0297783867163545	1.23	4.91038360275518e-05	0.712534283185381	0.762208295960915	0.0306	0.0148	0.0122	0.0052	0.1572	0.0049	0.005	0.0809	0.0013	0.0863	0.1669	0.0228	0.0038	0.1015	0.0095	0.0055	0.0094	0.0028	0.0011	0.0314	0.0222	0.0268	0.0731	0.0133	0.1051	0.0016
9	rs4977979	25434369	1.1	0.0297783867163545	1.22	7.26826239563774e-05	0.696129053623447	0.754799266333621	0.0306	0.0148	0.0122	0.0052	0.1571	0.0049	0.005	0.0809	0.0013	0.0863	0.1669	0.0228	0.0038	0.1015	0.0095	0.0055	0.0094	0.0028	0.0011	0.0314	0.0222	0.0268	0.0732	0.0133	0.1051	0.0016
9	rs13300284	25452812	1.1	0.0297783867163545	1.21	0.000106551886425999	0.692017726196778	0.759938556805254	0.0306	0.0149	0.0122	0.0051	0.1569	0.0049	0.005	0.0812	0.0013	0.0863	0.1671	0.0228	0.0039	0.1011	0.0095	0.0054	0.0094	0.0028	0.0012	0.0313	0.0222	0.0268	0.0735	0.0134	0.1045	0.0016
9	rs1359814	25459043	1.1	0.0297783867163545	1.21	0.000106551886425999	0.695467570862352	0.764782439519586	0.0306	0.0151	0.0122	0.0051	0.1568	0.0049	0.005	0.0815	0.0013	0.0863	0.1673	0.0228	0.0039	0.1009	0.0096	0.0054	0.0093	0.0028	0.0012	0.0312	0.0222	0.0268	0.0737	0.0135	0.1041	0.0016
9	rs10812252	25462188	1.1	0.0297783867163545	1.2	0.000154710351863633	0.700030144367196	0.752232470352605	0.0306	0.0151	0.0122	0.0051	0.1567	0.0048	0.005	0.0816	0.0013	0.0862	0.1677	0.023	0.0039	0.1007	0.0096	0.0053	0.0093	0.0028	0.0012	0.0312	0.0222	0.0269	0.0739	0.0135	0.104	0.0016
9	rs72709763	25464912	1.1	0.0297783867163545	1.2	0.000154710351863633	0.70941755124442	0.732517520443968	0.0305	0.0151	0.0122	0.0051	0.1566	0.0048	0.005	0.0816	0.0013	0.0862	0.168	0.0232	0.0039	0.1007	0.0095	0.0053	0.0093	0.0027	0.0011	0.0312	0.0222	0.0269	0.0739	0.0136	0.1037	0.0016
9	rs7028841	25472081	1.1	0.0297783867163545	1.2	0.000154710351863633	0.707343104477402	0.702643636758336	0.0304	0.0152	0.0122	0.0051	0.1566	0.0048	0.0049	0.0817	0.0013	0.0865	0.1678	0.0235	0.0039	0.1006	0.0095	0.0052	0.0093	0.0027	0.0011	0.0311	0.0223	0.0268	0.074	0.0137	0.1033	0.0016
9	rs62532054	25481421	1.1	0.0297783867163545	1.2	0.000154710351863633	0.736479318116051	0.694922167359372	0.0302	0.0152	0.0122	0.0051	0.1563	0.0048	0.0049	0.0817	0.0012	0.0868	0.1682	0.0237	0.004	0.1004	0.0095	0.0052	0.0093	0.0027	0.001	0.0312	0.0223	0.0267	0.0742	0.0139	0.1026	0.0016
9	rs10966930	25483059	1.1	0.0297783867163545	1.2	0.000154710351863633	0.73821382343163	0.698483540835306	0.03	0.0152	0.0124	0.0051	0.1559	0.0048	0.0048	0.0816	0.0012	0.0878	0.1689	0.0243	0.004	0.0999	0.0095	0.0051	0.0094	0.0027	9e-04	0.0315	0.0223	0.0264	0.0744	0.0141	0.1014	0.0016
9	rs17702021	25483711	1.1	0.0297783867163545	1.2	0.000154710351863633	0.747444246115943	0.68175139173571	0.0299	0.0153	0.0124	0.0051	0.1558	0.0048	0.0048	0.0816	0.0011	0.0879	0.1691	0.0245	0.004	0.0997	0.0095	0.0051	0.0094	0.0027	9e-04	0.0316	0.0223	0.0263	0.0745	0.0141	0.1011	0.0016
9	rs117180011	25484551	1.1	0.0297783867163545	1.2	0.000154710351863633	0.737308639892566	0.673493551075702	0.0299	0.0153	0.0124	0.0051	0.1558	0.0048	0.0048	0.0816	0.0011	0.0879	0.1692	0.0245	0.004	0.0999	0.0095	0.0051	0.0094	0.0027	9e-04	0.0316	0.0223	0.0263	0.0745	0.0141	0.101	0.0016
9	rs73642370	25488417	1.09	0.0358267755764475	1.2	0.000154710351863633	0.67473885908478	0.625162909660459	0.0298	0.0153	0.0124	0.0051	0.1556	0.0048	0.0048	0.0815	0.0011	0.0881	0.1693	0.0246	0.004	0.1004	0.0096	0.0051	0.0094	0.0027	9e-04	0.0315	0.0223	0.0263	0.0744	0.0141	0.1006	0.0015
9	rs72709775	25489105	1.09	0.0358267755764475	1.2	0.000154710351863633	0.669672960430571	0.616636853722465	0.0298	0.0153	0.0124	0.0051	0.1556	0.0048	0.0048	0.0814	0.0011	0.0881	0.1693	0.0246	0.0039	0.1005	0.0096	0.0051	0.0094	0.0027	9e-04	0.0315	0.0223	0.0263	0.0744	0.0141	0.1005	0.0015
9	rs1360523	25499528	1.09	0.0358267755764475	1.2	0.000154710351863633	0.595157046512068	0.57343673020212	0.0297	0.0153	0.0124	0.0051	0.1554	0.0048	0.0048	0.0812	0.0011	0.0884	0.1695	0.0249	0.0039	0.1016	0.0098	0.0051	0.0093	0.0027	9e-04	0.0314	0.0222	0.0264	0.0743	0.0142	0.0999	0.0013
9	rs1332176	25504372	1.09	0.0358267755764475	1.2	0.000154710351863633	0.56893774339961	0.542871462315135	0.0296	0.0153	0.0125	0.0051	0.1552	0.0047	0.0047	0.0812	0.001	0.0894	0.1691	0.0251	0.0039	0.1013	0.0099	0.0051	0.0093	0.0026	0.001	0.0313	0.0222	0.0264	0.0743	0.0143	0.0996	0.0012
9	rs1888887	25522690	1.09	0.0358267755764475	1.19	0.000222494297558734	0.604707898258061	0.486013293769899	0.0295	0.0153	0.0127	0.0046	0.1554	0.0046	0.0045	0.0811	8e-04	0.0907	0.169	0.0256	0.0041	0.1012	0.0097	0.0052	0.0091	0.0023	9e-04	0.031	0.0223	0.0265	0.0745	0.0143	0.0993	0.0011
9	rs10511758	25539164	1.09	0.0358267755764475	1.19	0.000222494297558734	0.627311881996046	0.470568050243746	0.0293	0.0153	0.0128	0.0046	0.1556	0.0048	0.0044	0.0811	7e-04	0.0909	0.1688	0.0258	0.0042	0.1012	0.0096	0.0052	0.0091	0.0023	8e-04	0.0311	0.0223	0.0266	0.0746	0.0144	0.0991	0.0011
9	rs13286473	25548749	1.09	0.0358267755764475	1.19	0.000222494297558734	0.619758172937977	0.467332980120543	0.0292	0.0152	0.0128	0.0046	0.1557	0.005	0.0044	0.0811	7e-04	0.091	0.1688	0.0259	0.0042	0.1013	0.0096	0.0052	0.0092	0.0023	8e-04	0.0312	0.0223	0.0267	0.0747	0.0143	0.0984	0.001
9	rs72711532	25549118	1.09	0.0358267755764475	1.19	0.000222494297558734	0.630471614469198	0.47516098843506	0.0292	0.0152	0.0128	0.0046	0.1557	0.005	0.0044	0.0811	7e-04	0.0911	0.1688	0.0259	0.0042	0.1014	0.0096	0.0052	0.0092	0.0023	8e-04	0.0311	0.0223	0.0267	0.0747	0.0143	0.0983	0.001
9	rs17774966	25551357	1.09	0.0358267755764475	1.19	0.000222494297558734	0.644318416877784	0.459136845881945	0.0291	0.0151	0.0129	0.0046	0.1558	0.005	0.0044	0.0813	6e-04	0.0911	0.169	0.0259	0.0042	0.1016	0.0097	0.0051	0.0092	0.0023	8e-04	0.0308	0.0223	0.0268	0.0749	0.0144	0.0974	0.001
9	rs118073780	25558517	1.09	0.0358267755764475	1.19	0.000222494297558734	0.630049897657603	0.439146223520979	0.0288	0.015	0.013	0.0047	0.156	0.0051	0.0045	0.0813	6e-04	0.0914	0.1688	0.0258	0.0042	0.1018	0.0098	0.0051	0.0093	0.0023	7e-04	0.0309	0.0223	0.027	0.075	0.0146	0.0962	0.001
9	rs1537265	25558868	1.09	0.0358267755764475	1.19	0.000222494297558734	0.624229387032025	0.427003382343553	0.0288	0.015	0.013	0.0047	0.156	0.0051	0.0045	0.0813	6e-04	0.0914	0.1689	0.0258	0.0042	0.1018	0.0099	0.0051	0.0093	0.0023	7e-04	0.0308	0.0223	0.0271	0.075	0.0146	0.0961	0.001
9	rs1412385	25562454	1.09	0.0358267755764475	1.19	0.000222494297558734	0.639286654878858	0.428187232058917	0.0288	0.015	0.013	0.0047	0.1561	0.0049	0.0045	0.0813	6e-04	0.0916	0.1689	0.0258	0.0043	0.1018	0.0099	0.0051	0.0093	0.0023	7e-04	0.0308	0.0223	0.0271	0.0751	0.0146	0.0961	0.001
9	rs2498712	25563756	1.09	0.0358267755764475	1.19	0.000222494297558734	0.644247422430337	0.450311986356256	0.0288	0.015	0.013	0.0046	0.1562	0.0048	0.0045	0.0815	6e-04	0.0916	0.1689	0.0258	0.0042	0.1018	0.01	0.0051	0.0093	0.0023	7e-04	0.0308	0.0222	0.0271	0.0751	0.0146	0.096	0.001
9	rs74890211	25564158	1.09	0.0358267755764475	1.19	0.000222494297558734	0.656797093903599	0.476649416105448	0.0287	0.015	0.013	0.0046	0.1562	0.0048	0.0045	0.0814	6e-04	0.0916	0.1689	0.0258	0.0042	0.1018	0.01	0.0051	0.0093	0.0023	7e-04	0.0308	0.0222	0.0271	0.0751	0.0146	0.0959	0.001
9	rs117306298	25564201	1.09	0.0358267755764475	1.19	0.000222494297558734	0.658086764888636	0.479629885376143	0.0287	0.015	0.013	0.0046	0.1562	0.0048	0.0045	0.0814	6e-04	0.0916	0.1689	0.0258	0.0042	0.1018	0.01	0.0051	0.0093	0.0023	7e-04	0.0308	0.0222	0.0271	0.0751	0.0146	0.0959	0.001
9	rs72614293	25565106	1.09	0.0358267755764475	1.19	0.000222494297558734	0.61155304688902	0.433459415627893	0.0281	0.0155	0.0132	0.0047	0.158	0.0049	0.0048	0.0807	5e-04	0.0923	0.1682	0.0257	0.0044	0.1029	0.0104	0.005	0.0095	0.0023	7e-04	0.0308	0.0219	0.0272	0.0753	0.0143	0.093	0.001
9	rs7848711	25565442	1.09	0.0358267755764475	1.19	0.000222494297558734	0.632652537392445	0.370874522362595	0.0274	0.0159	0.0132	0.0048	0.1597	0.0048	0.0049	0.0796	5e-04	0.0928	0.1698	0.0256	0.0046	0.1035	0.0107	0.0048	0.0095	0.0023	8e-04	0.0311	0.0199	0.0277	0.0755	0.0137	0.091	0.001
9	rs117235869	25566565	1.09	0.0358267755764475	1.19	0.000222494297558734	0.624579320582594	0.351916060996341	0.0255	0.0167	0.0131	0.005	0.1645	0.0045	0.0047	0.0782	7e-04	0.0927	0.1709	0.0254	0.005	0.1038	0.0115	0.0042	0.0091	0.0022	7e-04	0.0314	0.0197	0.0278	0.0753	0.0137	0.0876	0.001
9	rs16909552	25566855	1.09	0.0358267755764475	1.19	0.000222494297558734	0.628223948221406	0.353661846823201	0.0255	0.0167	0.0131	0.005	0.1646	0.0045	0.0047	0.0782	7e-04	0.0928	0.1709	0.0254	0.005	0.1038	0.0115	0.0042	0.0091	0.0022	7e-04	0.0314	0.0197	0.0278	0.0753	0.0137	0.0875	0.001
9	rs72705049	25575794	1.09	0.0358267755764475	1.19	0.000222494297558734	0.623599732913154	0.372393188269182	0.0254	0.0167	0.0133	0.005	0.1648	0.0045	0.0047	0.0782	7e-04	0.0927	0.171	0.0255	0.005	0.1037	0.0116	0.0041	0.0091	0.0021	7e-04	0.0314	0.0197	0.0279	0.0753	0.0137	0.0873	0.001
9	rs7854832	25588101	1.09	0.0358267755764475	1.19	0.000222494297558734	0.604845832724917	0.354036265305706	0.0253	0.0168	0.0133	0.005	0.165	0.0045	0.0047	0.0781	7e-04	0.0927	0.171	0.0255	0.005	0.1037	0.0116	0.0041	0.0091	0.0021	7e-04	0.0314	0.0196	0.0279	0.0753	0.0137	0.0871	0.001
9	rs13297969	25591075	1.09	0.0358267755764475	1.19	0.000222494297558734	0.586152341006144	0.331407455090341	0.0253	0.0168	0.0133	0.005	0.165	0.0045	0.0047	0.0781	7e-04	0.0927	0.171	0.0255	0.005	0.1036	0.0116	0.0041	0.0091	0.0021	7e-04	0.0314	0.0196	0.0279	0.0752	0.0137	0.0871	0.001
9	rs6475855	25592587	1.09	0.0358267755764475	1.19	0.000222494297558734	0.54524107183418	0.314272812070233	0.0252	0.0168	0.0134	0.005	0.1652	0.0045	0.0047	0.0781	8e-04	0.0927	0.1711	0.0255	0.005	0.1036	0.0116	0.0041	0.0091	0.0021	7e-04	0.0315	0.0196	0.0279	0.0752	0.0137	0.0869	0.0011
9	rs4246860	25599860	1.09	0.0358267755764475	1.19	0.000222494297558734	0.616762354477781	0.314634575488926	0.0246	0.0169	0.0136	0.005	0.1658	0.0045	0.0048	0.0775	9e-04	0.0928	0.1715	0.0251	0.0057	0.1035	0.0116	0.0043	0.0092	0.0022	8e-04	0.0318	0.0196	0.0278	0.0752	0.0135	0.0862	0.0011
9	rs10966976	25600397	1.09	0.0358267755764475	1.19	0.000222494297558734	0.621153845124941	0.28550624581189	0.0246	0.0169	0.0136	0.005	0.166	0.0045	0.0048	0.0774	9e-04	0.0928	0.1714	0.0253	0.0057	0.1034	0.0117	0.0042	0.0092	0.0022	8e-04	0.0319	0.0195	0.028	0.075	0.0135	0.0859	0.0011
9	rs72705083	25603094	1.09	0.0358267755764475	1.19	0.000222494297558734	0.583232747724663	0.221362252082895	0.0246	0.0169	0.0137	0.005	0.1664	0.0045	0.0048	0.0769	0.001	0.0927	0.1712	0.0256	0.0058	0.1033	0.0123	0.0043	0.0092	0.0021	8e-04	0.0318	0.0193	0.0283	0.0744	0.0137	0.0857	0.0012
9	rs72705085	25603112	1.09	0.0358267755764475	1.19	0.000222494297558734	0.592626583944502	0.223418897183635	0.0246	0.0169	0.0136	0.005	0.1667	0.0045	0.0048	0.0769	0.001	0.0927	0.1712	0.0256	0.0058	0.1029	0.0123	0.0043	0.0092	0.0021	8e-04	0.0318	0.0193	0.0283	0.0744	0.0137	0.0859	0.0012
9	rs10966979	25603959	1.09	0.0358267755764475	1.19	0.000222494297558734	0.582690315061305	0.21309159484377	0.0246	0.0169	0.0136	0.0051	0.1668	0.0045	0.0048	0.0768	0.001	0.0926	0.1711	0.0257	0.0058	0.103	0.0125	0.0043	0.0092	0.0021	8e-04	0.0318	0.0192	0.0284	0.0742	0.0137	0.0859	0.0012
9	rs35842632	25608163	1.08	0.0428324673547855	1.19	0.000222494297558734	0.545372505276533	0.117541461267201	0.0245	0.017	0.0137	0.0051	0.1677	0.0046	0.0047	0.0758	0.001	0.0924	0.1701	0.0264	0.006	0.1033	0.0137	0.0043	0.0093	0.0019	8e-04	0.0318	0.0186	0.0293	0.0729	0.0141	0.0852	0.0012
9	rs11789696	25608208	1.08	0.0428324673547855	1.19	0.000222494297558734	0.547872578675595	0.118493618503065	0.0245	0.017	0.0137	0.0051	0.1677	0.0046	0.0047	0.0758	0.001	0.0924	0.1701	0.0265	0.006	0.1033	0.0137	0.0043	0.0093	0.0019	8e-04	0.0318	0.0186	0.0293	0.0729	0.0141	0.0852	0.0013
9	rs10966984	25608793	1.08	0.0428324673547855	1.19	0.000222494297558734	0.566326036913378	0.107596088542821	0.0246	0.017	0.0137	0.0052	0.1679	0.0046	0.0048	0.0757	0.0011	0.0924	0.1697	0.0267	0.0061	0.1032	0.0139	0.0043	0.0094	0.0018	9e-04	0.0318	0.0185	0.0294	0.0727	0.0143	0.0848	0.0013
9	rs11795244	25614128	1.08	0.0428324673547855	1.19	0.000222494297558734	0.585880465283311	0.105680824592601	0.0245	0.017	0.0138	0.0052	0.1677	0.0046	0.0049	0.0758	0.0011	0.0923	0.1698	0.0268	0.0061	0.1032	0.0139	0.0043	0.0093	0.0018	9e-04	0.0319	0.0185	0.0294	0.0728	0.0143	0.0842	0.0013
9	rs7019397	25614409	1.08	0.0428324673547855	1.19	0.000222494297558734	0.582215878973647	0.103778876033603	0.0245	0.017	0.0138	0.0052	0.1678	0.0046	0.0049	0.0758	0.0011	0.0923	0.1698	0.0268	0.0061	0.1032	0.014	0.0043	0.0093	0.0018	9e-04	0.0319	0.0185	0.0294	0.0727	0.0143	0.0842	0.0013
9	rs7036377	25618052	1.07	0.0508949488002241	1.19	0.000222494297558734	0.589419415377806	0.0694683009812327	0.0239	0.017	0.0159	0.0053	0.1662	0.0049	0.0055	0.077	0.0011	0.0907	0.1703	0.0276	0.0061	0.1022	0.0145	0.0042	0.0091	0.0019	9e-04	0.0328	0.0183	0.0293	0.0731	0.0141	0.0819	0.0013
9	rs7036435	25618261	1.07	0.0508949488002241	1.19	0.000222494297558734	0.575727476944931	0.0695384392031729	0.0239	0.017	0.016	0.0053	0.1661	0.005	0.0055	0.0771	0.0011	0.0904	0.1704	0.0276	0.0061	0.1021	0.0155	0.0042	0.0091	0.0019	9e-04	0.033	0.0184	0.0285	0.0733	0.0142	0.0815	0.0013
9	rs117415444	25618483	1.07	0.0508949488002241	1.19	0.000222494297558734	0.641552269556113	0.101890344209039	0.0238	0.0169	0.0159	0.0053	0.1662	0.005	0.0055	0.0772	0.0011	0.0901	0.1708	0.0277	0.0061	0.1019	0.0155	0.0042	0.0091	0.0019	9e-04	0.033	0.0184	0.0283	0.0733	0.0142	0.0814	0.0013
9	rs7022600	25618859	1.07	0.0508949488002241	1.19	0.000222494297558734	0.665200389943327	0.0715142217941962	0.0237	0.017	0.0158	0.0054	0.1663	0.005	0.0055	0.0774	0.0011	0.0896	0.1713	0.0279	0.006	0.1016	0.0155	0.0042	0.0092	0.0018	9e-04	0.0332	0.0186	0.0284	0.0733	0.0143	0.0811	0.0013
9	rs12380019	25621363	1.08	0.0428324673547855	1.19	0.000222494297558734	0.844797892760113	0.0786080873123045	0.0235	0.0176	0.0163	0.0054	0.1668	0.0052	0.0057	0.0777	8e-04	0.0885	0.1712	0.0277	0.0061	0.1024	0.015	0.004	0.0094	0.0017	9e-04	0.0327	0.0189	0.0287	0.074	0.0142	0.0796	0.0013
9	rs10967007	25628562	1.08	0.0428324673547855	1.19	0.000222494297558734	0.849603279216216	0.0834632620091467	0.0235	0.0175	0.0163	0.0054	0.1671	0.0052	0.0057	0.0778	8e-04	0.0883	0.171	0.0278	0.0061	0.1025	0.015	0.004	0.0094	0.0017	9e-04	0.0327	0.019	0.0286	0.0741	0.0142	0.0794	0.0013
9	rs10967009	25629552	1.08	0.0428324673547855	1.18	0.000316938334731296	0.840482981170186	0.0830856120545748	0.0234	0.0175	0.0163	0.0054	0.1671	0.0052	0.0057	0.0778	8e-04	0.0882	0.171	0.0278	0.0061	0.1025	0.015	0.004	0.0095	0.0017	9e-04	0.0327	0.019	0.0286	0.0741	0.0142	0.0794	0.0013
9	rs10967010	25629910	1.08	0.0428324673547855	1.18	0.000316938334731296	0.8321198958301	0.0827086536909707	0.0234	0.0176	0.0163	0.0054	0.1671	0.0052	0.0057	0.0777	8e-04	0.0881	0.1711	0.0278	0.0062	0.1025	0.015	0.004	0.0095	0.0017	9e-04	0.0326	0.019	0.0287	0.0741	0.0142	0.0793	0.0013
9	rs4506315	25630009	1.08	0.0428324673547855	1.18	0.000316938334731296	0.848000193986457	0.0888223385193524	0.0234	0.0176	0.0162	0.0054	0.1673	0.0052	0.0057	0.0777	8e-04	0.0881	0.1711	0.0278	0.0061	0.1026	0.015	0.004	0.0094	0.0017	9e-04	0.0326	0.0188	0.0287	0.074	0.0142	0.0794	0.0013
9	rs10511762	25631130	1.08	0.0428324673547855	1.18	0.000316938334731296	0.766516022779048	0.078018716176503	0.0234	0.0177	0.0157	0.0055	0.168	0.0054	0.0055	0.0776	8e-04	0.0876	0.1701	0.0282	0.0061	0.103	0.0156	0.004	0.0092	0.0017	0.001	0.0326	0.0194	0.0291	0.0738	0.0142	0.0786	0.0013
9	rs74717087	25633479	1.08	0.0428324673547855	1.18	0.000316938334731296	0.918333063300043	0.0764072979413735	0.0241	0.0181	0.0157	0.0056	0.169	0.0059	0.0053	0.0774	8e-04	0.0858	0.1707	0.0289	0.0059	0.1035	0.0157	0.0039	0.01	0.0023	0.0011	0.0335	0.0202	0.0297	0.071	0.0139	0.0754	0.0013
9	rs118074136	25634034	1.08	0.0428324673547855	1.18	0.000316938334731296	0.930963669786277	0.0783131756730499	0.0241	0.0181	0.0157	0.0056	0.169	0.0059	0.0053	0.0774	8e-04	0.0858	0.1707	0.0289	0.0059	0.1034	0.0157	0.0039	0.0101	0.0024	0.0011	0.0335	0.0202	0.0297	0.071	0.0139	0.0754	0.0014
9	rs76823386	25637456	1.08	0.0428324673547855	1.18	0.000316938334731296	0.937222314751324	0.0762614879656374	0.0242	0.0181	0.016	0.0057	0.1691	0.006	0.0054	0.0775	8e-04	0.0856	0.1705	0.029	0.0059	0.1035	0.0157	0.004	0.0101	0.0024	0.0011	0.0335	0.0202	0.0297	0.0707	0.0139	0.0751	0.0015
9	rs4431675	25640498	1.08	0.0428324673547855	1.19	0.000222494297558734	0.97488311276622	0.081282539539209	0.0241	0.018	0.0161	0.0057	0.17	0.0061	0.0053	0.0775	8e-04	0.0853	0.1705	0.0291	0.0059	0.1033	0.0157	0.004	0.0102	0.0025	0.0011	0.0335	0.0204	0.0298	0.0701	0.0139	0.0748	0.0015
9	rs73644550	25642678	1.07	0.0508949488002241	1.18	0.000316938334731296	1.00092956230318	0.0829347456538004	0.024	0.018	0.0161	0.0057	0.1703	0.0062	0.0054	0.0775	8e-04	0.0852	0.1704	0.029	0.0059	0.1032	0.0157	0.004	0.0103	0.0025	0.001	0.0335	0.0205	0.0298	0.0699	0.0138	0.0746	0.0015
9	rs79821093	25645211	1.07	0.0508949488002241	1.18	0.000316938334731296	0.992444322122834	0.0817318068571982	0.0239	0.018	0.0161	0.0057	0.1706	0.0062	0.0054	0.0775	9e-04	0.0851	0.1703	0.029	0.006	0.1029	0.0156	0.004	0.0103	0.0025	0.0011	0.0335	0.0206	0.0299	0.0697	0.0144	0.0745	0.0015
9	rs7871606	25646816	1.07	0.0508949488002241	1.18	0.000316938334731296	0.954249541824182	0.072439332491911	0.0238	0.0181	0.0161	0.0057	0.1707	0.0062	0.0053	0.0773	9e-04	0.0852	0.1702	0.029	0.006	0.1028	0.0157	0.004	0.0103	0.0026	0.0011	0.0334	0.0207	0.0298	0.0696	0.0148	0.0742	0.0016
9	rs4246862	25647026	1.07	0.0508949488002241	1.18	0.000316938334731296	0.97726251511225	0.0713723338817499	0.0238	0.018	0.0162	0.0057	0.1707	0.0062	0.0054	0.0773	9e-04	0.0852	0.1702	0.029	0.006	0.1028	0.0156	0.004	0.0103	0.0026	0.0011	0.0334	0.0206	0.0298	0.0696	0.0148	0.0741	0.0016
9	rs4335219	25648883	1.07	0.0508949488002241	1.18	0.000316938334731296	0.99210210514578	0.0751715551245121	0.0238	0.018	0.0161	0.0058	0.1711	0.0063	0.0054	0.0773	9e-04	0.0852	0.17	0.029	0.006	0.1027	0.0156	0.004	0.0103	0.0027	0.0011	0.0334	0.0207	0.0298	0.0696	0.0148	0.0741	0.0016
9	rs10812293	25652014	1.07	0.0508949488002241	1.18	0.000316938334731296	0.994584272051259	0.0789034504929872	0.0237	0.018	0.0161	0.0058	0.1714	0.0063	0.0055	0.0769	9e-04	0.0849	0.1698	0.029	0.0061	0.1028	0.0155	0.0041	0.0104	0.0027	0.0011	0.0333	0.0206	0.0299	0.0697	0.0149	0.0743	0.0016
9	rs74792800	25654106	1.07	0.0508949488002241	1.18	0.000316938334731296	1.02101597884827	0.0899880188312368	0.0237	0.0181	0.016	0.0058	0.1714	0.0063	0.0055	0.0768	9e-04	0.0849	0.1697	0.0289	0.0061	0.1028	0.0155	0.0041	0.0104	0.0027	0.0011	0.0333	0.0206	0.0299	0.0697	0.0149	0.0742	0.0016
9	rs62533379	25655916	1.07	0.0508949488002241	1.18	0.000316938334731296	1.01625990777975	0.0931259515421921	0.0237	0.0181	0.0161	0.0058	0.1714	0.0063	0.0055	0.0767	9e-04	0.0848	0.1696	0.0289	0.0061	0.1027	0.0155	0.0041	0.0104	0.0027	0.0011	0.0333	0.0207	0.03	0.0697	0.0149	0.0742	0.0016
9	rs34673784	25661081	1.07	0.0508949488002241	1.18	0.000316938334731296	0.979729407589914	0.145732010383225	0.0234	0.0199	0.0159	0.006	0.1704	0.0066	0.0052	0.0764	0.0012	0.0831	0.1675	0.0286	0.0066	0.1006	0.0166	0.0047	0.011	0.0032	0.0015	0.0331	0.0206	0.0305	0.0703	0.0152	0.0753	0.0017
9	rs62533385	25661206	1.07	0.0508949488002241	1.18	0.000316938334731296	0.974543392771674	0.142098864716705	0.0234	0.02	0.0159	0.006	0.1703	0.0066	0.0052	0.0763	0.0012	0.0832	0.1675	0.0285	0.0066	0.1005	0.0166	0.0047	0.011	0.0032	0.0015	0.0331	0.0205	0.0306	0.0703	0.0152	0.0753	0.0017
9	rs4978005	25661720	1.07	0.0508949488002241	1.18	0.000316938334731296	0.926800932840681	0.13960318846122	0.0234	0.0203	0.0161	0.0059	0.1704	0.0066	0.0051	0.0755	0.0013	0.0833	0.1676	0.0284	0.0068	0.1001	0.0167	0.0048	0.0109	0.0034	0.0016	0.0331	0.0204	0.0306	0.0706	0.0153	0.0749	0.0019
9	rs73644559	25664916	1.07	0.0508949488002241	1.18	0.000316938334731296	0.864492773005928	0.16020365553302	0.0235	0.0205	0.0161	0.0059	0.1702	0.0065	0.0051	0.0752	0.0014	0.0832	0.1677	0.0284	0.0068	0.1001	0.0167	0.005	0.0109	0.0035	0.0016	0.033	0.0204	0.0305	0.0708	0.0153	0.0747	0.002
9	rs10123445	25666291	1.07	0.0508949488002241	1.18	0.000316938334731296	0.860457757455023	0.165069777592958	0.0235	0.0205	0.0161	0.0059	0.1702	0.0066	0.0051	0.0752	0.0014	0.0832	0.1676	0.0284	0.0068	0.1	0.0167	0.005	0.0109	0.0035	0.0016	0.033	0.0204	0.0305	0.0708	0.0153	0.0747	0.002
9	rs5013806	25667451	1.07	0.0508949488002241	1.18	0.000316938334731296	0.842479453925179	0.162922357765626	0.0235	0.0206	0.0161	0.0059	0.1701	0.0066	0.0051	0.0751	0.0014	0.0832	0.1677	0.0283	0.0068	0.1	0.0167	0.005	0.0109	0.0035	0.0016	0.033	0.0205	0.0305	0.0708	0.0153	0.0747	0.002
9	rs62533416	25671218	1.07	0.0508949488002241	1.18	0.000316938334731296	0.772509363918093	0.181687572606014	0.0235	0.0207	0.0161	0.0059	0.17	0.0065	0.0052	0.075	0.0016	0.0832	0.1676	0.0283	0.0068	0.1002	0.0167	0.0051	0.0109	0.0035	0.0017	0.0329	0.0205	0.0304	0.0707	0.0153	0.0746	0.0021
9	rs77242382	25676579	1.07	0.0508949488002241	1.18	0.000316938334731296	0.70438429831582	0.20334728517	0.0233	0.0209	0.016	0.0059	0.17	0.0064	0.0052	0.075	0.0018	0.0831	0.1674	0.0284	0.0069	0.1003	0.0166	0.0051	0.0109	0.0036	0.0018	0.0328	0.0205	0.0304	0.0703	0.0153	0.0747	0.0023
9	rs4592123	25676584	1.07	0.0508949488002241	1.18	0.000316938334731296	0.700398673752826	0.201877822249935	0.0233	0.0209	0.0161	0.0059	0.1698	0.0064	0.0052	0.075	0.0018	0.0832	0.1675	0.0282	0.0069	0.1003	0.0166	0.0051	0.0109	0.0036	0.0018	0.0328	0.0205	0.0305	0.0703	0.0153	0.0747	0.0024
9	rs72631815	25677698	1.07	0.0508949488002241	1.18	0.000316938334731296	0.672493269628371	0.232365587841806	0.0233	0.021	0.016	0.0058	0.1697	0.0063	0.0052	0.0749	0.0019	0.0835	0.1673	0.0283	0.0069	0.1003	0.0166	0.0052	0.0109	0.0036	0.0018	0.0326	0.0205	0.0305	0.0702	0.0154	0.0746	0.0025
9	rs34498078	25677953	1.07	0.0508949488002241	1.18	0.000316938334731296	0.659305838195445	0.250144533136699	0.0233	0.021	0.016	0.0058	0.1697	0.0063	0.0053	0.0749	0.0019	0.0835	0.1673	0.0283	0.0069	0.1003	0.0167	0.0052	0.0108	0.0036	0.0018	0.0326	0.0205	0.0305	0.0702	0.0154	0.0746	0.0025
9	rs10738728	25679137	1.07	0.0508949488002241	1.18	0.000316938334731296	0.638084531532249	0.23876192736424	0.0232	0.0211	0.0159	0.0058	0.1695	0.0063	0.0053	0.0748	0.002	0.0835	0.1671	0.0283	0.0069	0.1005	0.0167	0.0052	0.0108	0.0037	0.0018	0.0326	0.0205	0.0304	0.0703	0.0153	0.0746	0.0026
9	rs79872503	25679377	1.07	0.0508949488002241	1.18	0.000316938334731296	0.641835727847614	0.276762643611842	0.0232	0.0211	0.0159	0.0058	0.1695	0.0063	0.0053	0.0748	0.002	0.0836	0.1671	0.0283	0.0069	0.1007	0.0165	0.0052	0.0108	0.0037	0.0019	0.0326	0.0205	0.0303	0.0702	0.0153	0.0746	0.0026
9	rs73644567	25681709	1.07	0.0508949488002241	1.18	0.000316938334731296	0.606156933457451	0.257485285814988	0.0231	0.0212	0.0158	0.0058	0.1691	0.0062	0.0052	0.0744	0.0021	0.0838	0.1671	0.0283	0.007	0.1008	0.0166	0.0053	0.0107	0.0038	0.0019	0.0325	0.0205	0.0302	0.0702	0.0153	0.075	0.0028
9	rs7026687	25688977	1.08	0.0428324673547855	1.18	0.000316938334731296	0.976157496164729	0.392806746455667	0.023	0.0232	0.0145	0.0052	0.1665	0.0059	0.0046	0.0708	0.003	0.0841	0.1684	0.0287	0.0069	0.1028	0.0171	0.0058	0.0091	0.0039	0.0022	0.0309	0.0198	0.0307	0.0704	0.0157	0.0763	0.005
9	rs9942967	25689845	1.08	0.0428324673547855	1.18	0.000316938334731296	1.15623138570781	0.413909335328692	0.023	0.0235	0.0139	0.0052	0.1666	0.0058	0.0045	0.0704	0.0032	0.0839	0.1683	0.0287	0.0069	0.1031	0.0171	0.0058	0.0089	0.0039	0.0022	0.0309	0.0197	0.0314	0.0701	0.0158	0.0767	0.0052
9	rs4461986	25690311	1.08	0.0428324673547855	1.18	0.000316938334731296	1.14996144529227	0.440604161254861	0.0232	0.0235	0.0135	0.005	0.1668	0.0057	0.0045	0.0702	0.0032	0.0839	0.168	0.0286	0.0069	0.1038	0.0171	0.0058	0.0088	0.0036	0.0022	0.0309	0.0198	0.0313	0.0701	0.0157	0.0772	0.0052
9	rs7031899	25691032	1.08	0.0428324673547855	1.18	0.000316938334731296	1.19846369066348	0.402478886777698	0.0231	0.0235	0.0135	0.0049	0.1666	0.0056	0.0044	0.07	0.0033	0.0841	0.1669	0.0287	0.0069	0.1037	0.0169	0.0058	0.0085	0.0036	0.0022	0.0312	0.0198	0.0313	0.0711	0.0158	0.0777	0.0054
9	rs77816061	25695995	1.1	0.0297783867163545	1.18	0.000316938334731296	1.42000227583184	0.423194769970787	0.0224	0.0241	0.0131	0.0041	0.1656	0.0049	0.0035	0.0689	0.0034	0.0855	0.1674	0.0282	0.0063	0.1068	0.0156	0.0053	0.0076	0.0035	0.0021	0.032	0.0196	0.031	0.0709	0.0155	0.0815	0.0057
9	rs117146969	25696454	1.1	0.0297783867163545	1.18	0.000316938334731296	1.41990388348587	0.42779251752812	0.0224	0.0241	0.013	0.0041	0.1655	0.0049	0.0035	0.0689	0.0034	0.0855	0.1674	0.0282	0.0063	0.1068	0.0156	0.0053	0.0076	0.0035	0.0021	0.032	0.0196	0.031	0.0709	0.0155	0.0816	0.0057
9	rs117299437	25699205	1.1	0.0297783867163545	1.18	0.000316938334731296	1.44656136307146	0.408313077332514	0.0224	0.0241	0.013	0.0041	0.1653	0.0049	0.0035	0.0689	0.0034	0.0855	0.1679	0.0281	0.0063	0.1068	0.0155	0.0054	0.0076	0.0035	0.0021	0.032	0.0197	0.031	0.0708	0.0154	0.0818	0.0057
9	rs1937936	25703271	1.1	0.0297783867163545	1.18	0.000316938334731296	1.40625200241122	0.411564189709942	0.0223	0.0241	0.013	0.0041	0.1665	0.0049	0.0034	0.0687	0.0034	0.0855	0.1677	0.0281	0.0063	0.107	0.0153	0.0053	0.0067	0.0035	0.0021	0.032	0.0197	0.0308	0.0708	0.0154	0.0823	0.0057
9	rs117598876	25705690	1.1	0.0297783867163545	1.18	0.000316938334731296	1.39978700083844	0.403902897055773	0.0223	0.0241	0.013	0.004	0.1665	0.0049	0.0034	0.0688	0.0034	0.0854	0.1678	0.0281	0.0062	0.1071	0.0153	0.0053	0.0067	0.0035	0.0021	0.032	0.0197	0.0308	0.0708	0.0154	0.0824	0.0057
9	rs6475861	25707691	1.1	0.0297783867163545	1.18	0.000316938334731296	1.3956786887919	0.393706729342661	0.0223	0.0242	0.013	0.004	0.1665	0.0049	0.0034	0.0688	0.0034	0.0854	0.1678	0.0281	0.0062	0.1072	0.0153	0.0053	0.0067	0.0035	0.0021	0.032	0.0197	0.0308	0.0709	0.0154	0.0824	0.0057
9	rs12551353	25716144	1.11	0.0245911388883176	1.18	0.000316938334731296	1.37073520455248	0.465583084261449	0.0221	0.0244	0.0129	0.0038	0.1657	0.0047	0.0034	0.0686	0.0034	0.0858	0.1675	0.0279	0.0062	0.108	0.0149	0.0052	0.0064	0.0032	0.002	0.0319	0.0197	0.0307	0.0723	0.0151	0.0834	0.0057
9	rs12352086	25717537	1.11	0.0245911388883176	1.18	0.000316938334731296	1.25956982749127	0.467332980120543	0.022	0.0247	0.0128	0.0037	0.1651	0.0047	0.0034	0.0686	0.0034	0.0857	0.167	0.0278	0.0059	0.1087	0.0148	0.0051	0.0063	0.0032	0.002	0.0319	0.0196	0.0308	0.0728	0.015	0.0842	0.0056
9	rs13287495	25719070	1.11	0.0245911388883176	1.18	0.000316938334731296	1.17448064559501	0.452714285927373	0.0219	0.0247	0.0128	0.0035	0.1648	0.0046	0.0034	0.0686	0.0034	0.0859	0.1668	0.0278	0.0059	0.1085	0.0148	0.005	0.0065	0.0032	0.0019	0.0318	0.0198	0.031	0.0731	0.0149	0.0847	0.0056
9	rs1231332	25722614	1.11	0.0245911388883176	1.18	0.000316938334731296	1.14533576725295	0.438351527967846	0.0219	0.0248	0.0131	0.0035	0.1639	0.0045	0.0034	0.0685	0.0034	0.0862	0.1671	0.0277	0.0059	0.1083	0.0147	0.0049	0.0067	0.0032	0.0019	0.0317	0.0198	0.0314	0.0731	0.0152	0.0848	0.0056
9	rs7034534	25723678	1.11	0.0245911388883176	1.18	0.000316938334731296	1.14624218426884	0.434383823819548	0.0218	0.0248	0.0131	0.0034	0.1636	0.0045	0.0034	0.0685	0.0033	0.0863	0.1673	0.0277	0.0058	0.1083	0.0148	0.0049	0.0067	0.0032	0.0019	0.0317	0.0198	0.0315	0.073	0.0152	0.0849	0.0055
9	rs7037917	25724234	1.11	0.0245911388883176	1.18	0.000316938334731296	0.0874393606792596	0.237876357464678	0.0207	0.0244	0.0131	0.0034	0.1636	0.0045	0.0033	0.0684	0.002	0.0864	0.1723	0.0279	0.0058	0.1087	0.0147	0.0049	0.0065	0.003	0.0018	0.0316	0.0198	0.0314	0.0731	0.0153	0.0852	0.0032
9	rs10812304	25730285	1.12	0.0201729039058691	1.18	0.000316938334731296	0.103085642447912	0.231158818895089	0.0205	0.0245	0.013	0.0033	0.1623	0.0044	0.0039	0.0679	0.0016	0.087	0.1733	0.0285	0.0057	0.1087	0.015	0.0049	0.0063	0.0029	0.0017	0.031	0.0197	0.0318	0.073	0.0153	0.0856	0.003
9	rs10967056	25737401	1.13	0.0164362283145484	1.18	0.000316938334731296	0.0929662944361556	0.235777369120738	0.0201	0.0251	0.013	0.0027	0.1622	0.0039	0.0038	0.067	0.0014	0.0884	0.175	0.0286	0.0054	0.1078	0.0146	0.0045	0.0058	0.0027	0.0016	0.0314	0.0194	0.0326	0.0727	0.0154	0.0868	0.0027
9	rs117782652	25737418	1.13	0.0164362283145484	1.18	0.000316938334731296	0.0965771481950983	0.232804915938675	0.0201	0.0251	0.013	0.0027	0.1622	0.0039	0.0038	0.067	0.0014	0.0884	0.175	0.0286	0.0054	0.1078	0.0146	0.0045	0.0058	0.0027	0.0016	0.0315	0.0194	0.0326	0.0727	0.0154	0.0868	0.0027
9	rs1147803	25739312	1.13	0.0164362283145484	1.18	0.000316938334731296	0.0917412228024995	0.226678834282372	0.0201	0.0253	0.013	0.0026	0.1622	0.0039	0.0039	0.067	0.0014	0.0887	0.1753	0.0287	0.0053	0.1072	0.0146	0.0045	0.0057	0.0026	0.0016	0.0316	0.0194	0.0328	0.0725	0.0154	0.0873	0.0026
9	rs1231337	25739385	1.13	0.0164362283145484	1.18	0.000316938334731296	0.0951723446972951	0.243316969283838	0.0201	0.0253	0.013	0.0026	0.1622	0.0039	0.0039	0.0669	0.0014	0.0887	0.1753	0.0287	0.0053	0.1072	0.0146	0.0045	0.0057	0.0026	0.0016	0.0316	0.0193	0.0328	0.0724	0.0154	0.0875	0.0026
9	rs1231343	25742531	1.13	0.0164362283145484	1.18	0.000316938334731296	0.102038945641638	0.243428411070079	0.02	0.0254	0.0131	0.0026	0.1621	0.0038	0.0038	0.0668	0.0014	0.0889	0.1752	0.0287	0.0052	0.1072	0.0146	0.0045	0.0057	0.0025	0.0015	0.0316	0.0193	0.0328	0.0725	0.0153	0.0878	0.0026
9	rs72710525	25742639	1.13	0.0164362283145484	1.18	0.000316938334731296	0.134012286237062	0.326763340541501	0.02	0.0254	0.0131	0.0026	0.1622	0.0038	0.0038	0.0667	0.0014	0.0889	0.1751	0.0287	0.0052	0.1071	0.0145	0.0045	0.0057	0.0025	0.0015	0.0316	0.0193	0.0327	0.0725	0.0153	0.0879	0.0026
9	rs1231345	25745122	1.16	0.00852198573445534	1.18	0.000316938334731296	0.0864254188507299	0.295633643836388	0.0205	0.0264	0.0138	0.002	0.1602	0.0034	0.0034	0.0659	0.001	0.0917	0.1731	0.0294	0.0043	0.1083	0.0149	0.0038	0.005	0.0024	9e-04	0.0318	0.0191	0.0325	0.0734	0.0146	0.0906	0.0024
9	rs62531875	25752373	1.16	0.00852198573445534	1.17	0.00044720216140482	0.0494082292599665	0.361548306348442	0.0206	0.0266	0.0139	0.002	0.1596	0.0033	0.0033	0.0657	0.001	0.0924	0.1738	0.0293	0.0041	0.1084	0.0149	0.0036	0.0048	0.0023	8e-04	0.0318	0.0191	0.0326	0.0736	0.0144	0.0918	0.0014
9	rs1231368	25753617	1.16	0.00852198573445534	1.17	0.00044720216140482	0.0435555235912251	0.307902109894629	0.0206	0.0266	0.0139	0.002	0.1595	0.0033	0.0033	0.0657	0.001	0.0924	0.1739	0.0293	0.0041	0.1084	0.0149	0.0036	0.0048	0.0023	8e-04	0.0318	0.0191	0.0326	0.0735	0.0143	0.0918	0.0014
9	rs72710531	25754450	1.16	0.00852198573445534	1.17	0.00044720216140482	0.0424445962345672	0.278969794203787	0.0206	0.0266	0.0139	0.002	0.1595	0.0033	0.0033	0.0656	0.001	0.0924	0.1739	0.0293	0.0041	0.1085	0.0149	0.0036	0.0048	0.0023	8e-04	0.0317	0.0191	0.0326	0.0736	0.0143	0.0918	0.0014
9	rs1231378	25757694	1.16	0.00852198573445534	1.17	0.00044720216140482	0.0286635649194886	0.229516504139965	0.0206	0.0266	0.0139	0.002	0.1594	0.0033	0.0033	0.0655	9e-04	0.0926	0.1739	0.0293	0.0041	0.1086	0.015	0.0036	0.0048	0.0023	8e-04	0.0316	0.0191	0.0326	0.0738	0.0143	0.092	0.0014
9	rs72710534	25762125	1.16	0.00852198573445534	1.17	0.00044720216140482	0.0329250234443053	0.223852665860229	0.0205	0.0266	0.0139	0.002	0.1594	0.0033	0.0033	0.0657	9e-04	0.0926	0.1739	0.0293	0.004	0.1087	0.0149	0.0036	0.0048	0.0023	8e-04	0.0316	0.0191	0.0327	0.0738	0.0142	0.092	0.0014
9	rs12004966	25763761	1.16	0.00852198573445534	1.17	0.00044720216140482	0.0322889505429322	0.217912532524193	0.0205	0.0266	0.0138	0.002	0.1593	0.0033	0.0033	0.0657	9e-04	0.0926	0.1739	0.0293	0.004	0.1088	0.0149	0.0036	0.0047	0.0023	8e-04	0.0316	0.0191	0.0327	0.0738	0.0142	0.092	0.0014
9	rs1231381	25764505	1.16	0.00852198573445534	1.17	0.00044720216140482	0.0321918629260302	0.214052936535515	0.0205	0.0266	0.0138	0.002	0.1593	0.0033	0.0034	0.0657	9e-04	0.0926	0.1739	0.0294	0.004	0.1088	0.0149	0.0036	0.0047	0.0023	8e-04	0.0315	0.0191	0.0327	0.0737	0.0142	0.092	0.0014
9	rs1220092	25767342	1.16	0.00852198573445534	1.17	0.00044720216140482	0.0308540403616695	0.202717078738739	0.0205	0.0266	0.0138	0.002	0.1593	0.0033	0.0034	0.0657	9e-04	0.0926	0.1738	0.0294	0.0039	0.1089	0.0149	0.0036	0.0047	0.0023	8e-04	0.0315	0.0191	0.0327	0.0737	0.0141	0.092	0.0014
9	rs79526079	25772005	1.16	0.00852198573445534	1.17	0.00044720216140482	0.0331472294123912	0.21694550675944	0.0205	0.0266	0.0138	0.002	0.1593	0.0033	0.0034	0.0657	9e-04	0.0926	0.1738	0.0294	0.0039	0.109	0.0148	0.0036	0.0047	0.0023	8e-04	0.0315	0.0191	0.0327	0.0737	0.0141	0.0921	0.0014
9	rs10967072	25775262	1.17	0.00674752145384042	1.17	0.00044720216140482	0.0369662865805938	0.200307363625647	0.0206	0.0267	0.0138	0.0019	0.1594	0.0034	0.0033	0.0659	8e-04	0.0935	0.1735	0.0296	0.0038	0.1102	0.0144	0.0036	0.0047	0.0023	8e-04	0.0316	0.019	0.0329	0.0744	0.0135	0.0901	0.0015
9	rs2522032	25783111	1.17	0.00674752145384042	1.17	0.00044720216140482	0.042768435840751	0.212664790837299	0.0206	0.0265	0.0138	0.0019	0.1598	0.0034	0.0034	0.0659	8e-04	0.0931	0.1733	0.0297	0.0038	0.1102	0.0142	0.0035	0.0045	0.0023	8e-04	0.0316	0.019	0.0329	0.0748	0.0133	0.0905	0.0016
9	rs1220089	25787062	1.17	0.00674752145384042	1.17	0.00044720216140482	0.0315538185762729	0.186871369457238	0.0219	0.0264	0.0138	0.0019	0.16	0.0034	0.0033	0.0673	8e-04	0.0929	0.1705	0.0297	0.0039	0.1103	0.0142	0.0035	0.0044	0.0023	8e-04	0.0315	0.0189	0.0329	0.075	0.0132	0.0906	0.0016
9	rs1220081	25792486	1.17	0.00674752145384042	1.17	0.00044720216140482	0.0334451315815813	0.179164834360475	0.0219	0.0263	0.0137	0.002	0.1601	0.0034	0.0033	0.0673	8e-04	0.0927	0.1707	0.0295	0.0039	0.1102	0.0142	0.0034	0.0044	0.0024	8e-04	0.0315	0.019	0.0328	0.075	0.0131	0.091	0.0016
9	rs10435782	25794446	1.17	0.00674752145384042	1.17	0.00044720216140482	0.0358697683614445	0.203242205344153	0.0218	0.0263	0.0137	0.002	0.1601	0.0035	0.0034	0.0673	8e-04	0.0926	0.1708	0.0295	0.0039	0.1102	0.0142	0.0034	0.0044	0.0024	8e-04	0.0315	0.019	0.0329	0.075	0.0131	0.091	0.0016
9	rs1235054	25800000	1.17	0.00674752145384042	1.17	0.00044720216140482	0.0375164146634904	0.195620788276232	0.0218	0.0263	0.0137	0.0019	0.1601	0.0035	0.0034	0.0672	7e-04	0.0926	0.1709	0.0294	0.0039	0.1103	0.0142	0.0034	0.0043	0.0024	8e-04	0.0315	0.019	0.0329	0.075	0.0131	0.091	0.0016
9	rs7849755	25805162	1.17	0.00674752145384042	1.17	0.00044720216140482	0.0384275492707479	0.213198340012011	0.0218	0.0263	0.0137	0.0022	0.1598	0.0035	0.0033	0.0674	7e-04	0.0927	0.1707	0.0294	0.0039	0.1103	0.0142	0.0034	0.0043	0.0024	8e-04	0.0316	0.019	0.0327	0.0751	0.0132	0.0909	0.0017
9	rs9408095	25807057	1.17	0.00674752145384042	1.17	0.00044720216140482	0.0409364280100101	0.231378080331614	0.0219	0.0263	0.0138	0.0022	0.1598	0.0035	0.0033	0.0675	7e-04	0.0927	0.1706	0.0294	0.0039	0.1103	0.0142	0.0033	0.0044	0.0024	8e-04	0.0316	0.019	0.0327	0.0751	0.0132	0.0908	0.0017
9	rs1937949	25807383	1.17	0.00674752145384042	1.17	0.00044720216140482	0.0422833074268742	0.241313805565374	0.0219	0.0263	0.0137	0.0022	0.1598	0.0035	0.0033	0.0676	7e-04	0.0927	0.1706	0.0294	0.0039	0.1103	0.0142	0.0033	0.0044	0.0024	8e-04	0.0316	0.0189	0.0327	0.0751	0.0132	0.0908	0.0017
9	rs1220073	25812031	1.17	0.00674752145384042	1.17	0.00044720216140482	0.049196913795561	0.275255600239496	0.022	0.0263	0.0138	0.0022	0.1597	0.0036	0.0033	0.0674	7e-04	0.0927	0.1706	0.0293	0.0039	0.1103	0.0141	0.0033	0.0044	0.0024	8e-04	0.0316	0.0189	0.0328	0.0751	0.0132	0.0907	0.0017
9	rs55959418	25821207	1.19	0.00413610465934531	1.17	0.00044720216140482	0.0641936706757753	0.398602255525312	0.0223	0.0269	0.0147	0.0022	0.1581	0.0038	0.0034	0.0693	8e-04	0.092	0.1691	0.0286	0.0036	0.1092	0.014	0.0033	0.0041	0.0026	8e-04	0.0307	0.019	0.033	0.0759	0.0133	0.0924	0.0017
9	rs1220065	25825005	1.2	0.00320148280547221	1.17	0.00044720216140482	0.0484540836156415	0.424113247561946	0.0226	0.0271	0.0153	0.0022	0.1569	0.004	0.0035	0.0705	9e-04	0.0914	0.1678	0.0281	0.0035	0.1086	0.0139	0.0034	0.004	0.0028	0.001	0.0299	0.0192	0.0331	0.0765	0.0132	0.0936	0.0018
9	rs1220056	25829002	1.2	0.00320148280547221	1.17	0.00044720216140482	0.0430791278512991	0.415605303304628	0.0226	0.0271	0.0152	0.0022	0.157	0.004	0.0035	0.0707	9e-04	0.0914	0.1679	0.0281	0.0034	0.1086	0.0138	0.0034	0.004	0.0027	0.001	0.0299	0.0192	0.0329	0.0765	0.0133	0.094	0.0018
9	rs114297421	25830447	1.2	0.00320148280547221	1.17	0.00044720216140482	0.0481494879297755	0.338162932219285	0.0226	0.0271	0.0153	0.0022	0.157	0.004	0.0035	0.0707	9e-04	0.0914	0.1679	0.0281	0.0034	0.1086	0.0138	0.0033	0.0039	0.0027	9e-04	0.0299	0.0191	0.033	0.0765	0.0133	0.094	0.0018
9	rs10114570	25830482	1.2	0.00320148280547221	1.17	0.00044720216140482	0.0484219597274529	0.342729717609269	0.0226	0.0271	0.0153	0.0022	0.157	0.004	0.0035	0.0707	9e-04	0.0914	0.1679	0.0281	0.0034	0.1086	0.0138	0.0033	0.004	0.0027	9e-04	0.0299	0.0191	0.033	0.0765	0.0133	0.094	0.0018
9	rs1220044	25839353	1.21	0.00245896276483189	1.17	0.00044720216140482	0.0511541491170119	0.358913981861686	0.0225	0.0271	0.0153	0.0022	0.1569	0.004	0.0034	0.0709	8e-04	0.0914	0.1678	0.0282	0.0034	0.1086	0.0139	0.0033	0.0039	0.0027	9e-04	0.0298	0.0189	0.033	0.0763	0.0134	0.0943	0.0018
9	rs62531909	25841051	1.21	0.00245896276483189	1.17	0.00044720216140482	0.0555934043118168	0.32590994164905	0.0225	0.0271	0.0153	0.0022	0.1569	0.004	0.0034	0.071	8e-04	0.0916	0.1676	0.0281	0.0035	0.1086	0.0139	0.0032	0.0039	0.0028	0.001	0.0298	0.0189	0.0331	0.0761	0.0134	0.0943	0.0018
9	rs71508651	25847430	1.21	0.00245896276483189	1.17	0.00044720216140482	0.0618388901516984	0.35541010157348	0.0225	0.027	0.0153	0.0022	0.157	0.004	0.0034	0.071	9e-04	0.0916	0.1676	0.0281	0.0034	0.1087	0.0139	0.0032	0.0039	0.0028	0.001	0.0298	0.0189	0.0331	0.0761	0.0133	0.0943	0.0018
9	rs72710578	25862047	1.21	0.00245896276483189	1.17	0.00044720216140482	0.0664082913096658	0.402478886777698	0.0226	0.027	0.0153	0.0022	0.157	0.0041	0.0034	0.071	9e-04	0.0916	0.1677	0.028	0.0035	0.1089	0.0139	0.0032	0.0039	0.0028	0.001	0.0295	0.0189	0.0331	0.0758	0.0133	0.0943	0.0018
9	rs12236124	25881465	1.21	0.00245896276483189	1.17	0.00044720216140482	0.0724657693892172	0.381159220640988	0.0226	0.027	0.0153	0.0022	0.157	0.0041	0.0034	0.0711	9e-04	0.0917	0.1677	0.0279	0.0035	0.109	0.014	0.0032	0.0038	0.0029	0.001	0.0295	0.0189	0.033	0.0755	0.0133	0.0943	0.0018
9	rs1843468	25890133	1.22	0.0018739640844912	1.16	0.000625064984576273	0.0737315291351712	0.391650463483023	0.0227	0.0269	0.0154	0.0022	0.157	0.0041	0.0034	0.0711	9e-04	0.0922	0.1679	0.0276	0.0034	0.1096	0.014	0.0031	0.0038	0.003	0.001	0.0295	0.0189	0.033	0.0745	0.0131	0.0945	0.0019
9	rs836958	25892067	1.22	0.0018739640844912	1.16	0.000625064984576273	0.104139002705059	0.439278710089211	0.0228	0.0269	0.0155	0.0021	0.1569	0.0041	0.0033	0.0712	9e-04	0.0925	0.1678	0.0274	0.0033	0.1099	0.014	0.0029	0.0036	0.003	0.001	0.0294	0.0189	0.0327	0.0743	0.0131	0.0951	0.0019
9	rs117472593	25892424	1.23	0.00141693484240752	1.15	0.000865485742366836	0.100223234874507	0.449112104246552	0.0228	0.0269	0.0155	0.0021	0.1569	0.0041	0.0033	0.0712	9e-04	0.0925	0.1677	0.0274	0.0032	0.1099	0.014	0.0029	0.0036	0.003	0.001	0.0294	0.0189	0.0326	0.0742	0.0132	0.0953	0.0019
9	rs836954	25897335	1.25	0.000790975992185721	1.15	0.000865485742366836	0.128351956644567	0.821724065739258	0.0232	0.0271	0.0162	0.0019	0.1573	0.0039	0.0029	0.072	9e-04	0.0936	0.1649	0.0267	0.0027	0.1109	0.0137	0.0021	0.0031	0.0033	0.0011	0.0289	0.0185	0.0314	0.0734	0.0136	0.0993	0.0019
9	rs16909863	25898819	1.25	0.000790975992185721	1.15	0.000865485742366836	0.128231848520016	0.846410946284498	0.0232	0.0271	0.0163	0.0019	0.1573	0.0038	0.0029	0.072	9e-04	0.0935	0.1649	0.0266	0.0027	0.1108	0.0137	0.0021	0.0031	0.0033	0.0011	0.0289	0.0185	0.0314	0.0738	0.0136	0.0993	0.0019
9	rs111665086	25902562	1.25	0.000790975992185721	1.15	0.000865485742366836	0.112584793682211	0.844554159913255	0.0232	0.0271	0.0163	0.0019	0.1572	0.0038	0.0029	0.072	0.001	0.0935	0.1648	0.0266	0.0027	0.1108	0.0137	0.0021	0.0031	0.0033	0.0011	0.0289	0.0185	0.0314	0.0739	0.0136	0.0994	0.0019
9	rs836952	25904637	1.25	0.000790975992185721	1.15	0.000865485742366836	0.109833385334325	0.883253375801007	0.0232	0.0271	0.0163	0.0019	0.1571	0.0038	0.0029	0.072	0.001	0.0935	0.1648	0.0266	0.0027	0.1108	0.0137	0.002	0.0031	0.0033	0.0011	0.0289	0.0185	0.0314	0.0739	0.0136	0.0994	0.0019
9	rs9644826	25908006	1.25	0.000790975992185721	1.15	0.000865485742366836	0.089826494502818	0.730267444865262	0.0232	0.027	0.0164	0.0019	0.157	0.0036	0.0029	0.0721	0.001	0.094	0.1648	0.0266	0.0027	0.1108	0.0137	0.002	0.0031	0.0033	0.0011	0.0289	0.0186	0.0314	0.0739	0.0136	0.0994	0.0019
9	rs117297495	25908067	1.25	0.000790975992185721	1.15	0.000865485742366836	0.0976646256299366	0.749969234599535	0.0232	0.027	0.0163	0.0017	0.1569	0.0036	0.0029	0.072	0.001	0.0939	0.1647	0.0266	0.0027	0.1108	0.0137	0.002	0.0031	0.0033	0.0011	0.0289	0.0186	0.0317	0.0739	0.0136	0.0996	0.0019
9	rs17748645	25912924	1.25	0.000790975992185721	1.15	0.000865485742366836	0.120022061753291	0.850281964890229	0.0233	0.0271	0.0164	0.0016	0.1567	0.0035	0.0028	0.072	0.001	0.094	0.1647	0.0266	0.0027	0.1107	0.0137	0.002	0.0031	0.0032	0.0011	0.0289	0.0186	0.0316	0.0738	0.0136	0.0996	0.0019
9	rs1219938	25917668	1.25	0.000790975992185721	1.15	0.000865485742366836	0.138307329140719	1.00698846851809	0.0233	0.0271	0.0164	0.0016	0.1568	0.0035	0.0028	0.072	0.001	0.0941	0.1647	0.0266	0.0027	0.1106	0.0137	0.0021	0.003	0.0033	0.0011	0.0289	0.0186	0.0315	0.0737	0.0137	0.0997	0.0019
9	rs76162290	25925008	1.25	0.000790975992185721	1.14	0.0011872227598965	0.169171208737819	1.05915725208059	0.0233	0.0271	0.0164	0.0016	0.1568	0.0034	0.0028	0.0721	0.001	0.0942	0.1647	0.0266	0.0026	0.1106	0.0138	0.002	0.003	0.0033	0.0011	0.0289	0.0186	0.0315	0.0737	0.0137	0.0997	0.0019
9	rs72710591	25936455	1.25	0.000790975992185721	1.14	0.0011872227598965	0.192248205875249	1.06287943285917	0.0234	0.0272	0.0163	0.0016	0.1568	0.0034	0.0027	0.0721	9e-04	0.0944	0.1648	0.0265	0.0026	0.1106	0.0138	0.002	0.003	0.0032	0.0011	0.0289	0.0187	0.0313	0.0738	0.0135	0.0998	0.0018
9	rs546921	25938342	1.25	0.000790975992185721	1.14	0.0011872227598965	0.199526579196599	1.12685074050337	0.0234	0.0271	0.0163	0.0016	0.1566	0.0034	0.0027	0.0721	9e-04	0.0944	0.1647	0.0265	0.0026	0.1112	0.0139	0.002	0.0029	0.0032	0.001	0.0289	0.0187	0.0313	0.0736	0.0135	0.0998	0.0018
9	rs118000645	25939182	1.25	0.000790975992185721	1.14	0.0011872227598965	0.256789728338104	1.32279793304267	0.0234	0.0271	0.0163	0.0016	0.1565	0.0033	0.0027	0.0721	9e-04	0.0945	0.1647	0.0265	0.0025	0.1113	0.0139	0.0019	0.0029	0.0032	0.001	0.0289	0.0186	0.0313	0.0736	0.0136	0.0999	0.0018
9	rs74699603	25941038	1.26	0.000583907393870933	1.14	0.0011872227598965	0.233184152487582	0.927974711344602	0.0234	0.027	0.0162	0.0016	0.1563	0.0033	0.0026	0.0722	9e-04	0.0947	0.1648	0.0265	0.0025	0.1114	0.0139	0.0019	0.0028	0.0032	0.001	0.0288	0.0186	0.0314	0.0736	0.0137	0.1002	0.0018
9	rs637039	25941211	1.26	0.000583907393870933	1.14	0.0011872227598965	0.220675775423035	0.927659339281351	0.0234	0.027	0.0162	0.0016	0.1563	0.0033	0.0026	0.0722	9e-04	0.0947	0.1647	0.0265	0.0025	0.1114	0.0139	0.0019	0.0028	0.0032	0.001	0.0288	0.0186	0.0314	0.0736	0.0137	0.1002	0.0018
9	rs10967132	25941825	1.26	0.000583907393870933	1.14	0.0011872227598965	0.326583899642724	0.987795814305642	0.0234	0.0269	0.016	0.0015	0.1563	0.0032	0.0026	0.0721	9e-04	0.0948	0.1646	0.0264	0.0024	0.1116	0.0139	0.0018	0.0028	0.0032	0.001	0.029	0.0187	0.0315	0.0736	0.0138	0.1005	0.0017
9	rs78373561	25950505	1.29	0.000223750601493915	1.14	0.0011872227598965	0.165094794080661	0.903597322956039	0.0235	0.0262	0.0146	0.0015	0.1565	0.0029	0.0028	0.0709	9e-04	0.0948	0.1623	0.0257	0.0025	0.1128	0.0134	0.0017	0.0025	0.0033	9e-04	0.0301	0.0191	0.0319	0.0737	0.0142	0.1041	0.0017
9	rs10967138	25953377	1.3	0.000159887287550788	1.14	0.0011872227598965	0.173090393637385	0.908933449277923	0.0235	0.0259	0.0142	0.0015	0.1564	0.0028	0.0028	0.0703	8e-04	0.0948	0.1618	0.0254	0.0025	0.1133	0.0132	0.0017	0.0024	0.0033	9e-04	0.0307	0.019	0.0317	0.0738	0.0146	0.1055	0.0017
9	rs10967139	25955230	1.3	0.000159887287550788	1.13	0.00161350121478345	0.173449272093073	0.990350704158532	0.0235	0.0256	0.0139	0.0015	0.1563	0.0027	0.0028	0.0698	8e-04	0.0947	0.1613	0.0252	0.0025	0.1138	0.013	0.0016	0.0023	0.0034	9e-04	0.0311	0.0189	0.0315	0.0739	0.0149	0.1067	0.0017
9	rs1332339	25956931	1.29	0.000223750601493915	1.13	0.00161350121478345	0.352563011346928	1.37040764215689	0.0235	0.0251	0.0137	0.0016	0.1559	0.0026	0.0028	0.0689	8e-04	0.0941	0.16	0.0254	0.0025	0.1143	0.0127	0.0016	0.0022	0.0035	9e-04	0.0318	0.0187	0.0314	0.0739	0.0156	0.1088	0.0018
9	rs10967141	25960505	1.28	0.000310570466420906	1.13	0.00161350121478345	0.286228903777076	1.54950581088849	0.0235	0.025	0.0137	0.0016	0.1558	0.0025	0.0028	0.0686	8e-04	0.0939	0.1596	0.0256	0.0025	0.1143	0.0127	0.0016	0.0022	0.0035	9e-04	0.0321	0.0188	0.0315	0.0738	0.0158	0.1095	0.0018
9	rs80271307	25964409	1.28	0.000310570466420906	1.13	0.00161350121478345	0.195694876447403	1.36228402950334	0.0234	0.025	0.0137	0.0016	0.1554	0.0025	0.0028	0.0686	8e-04	0.0939	0.1587	0.0255	0.0025	0.1163	0.0127	0.0017	0.0023	0.0035	9e-04	0.0321	0.019	0.0314	0.0735	0.0157	0.1094	0.0018
9	rs117220965	25967383	1.28	0.000310570466420906	1.12	0.00217271107737434	0.153815255082287	1.32330292476196	0.0234	0.025	0.0137	0.0016	0.1553	0.0025	0.0028	0.0686	8e-04	0.0939	0.1586	0.0254	0.0025	0.1168	0.0127	0.0018	0.0023	0.0035	9e-04	0.0321	0.019	0.0314	0.0735	0.0157	0.1094	0.0018
9	rs118140981	25970007	1.28	0.000310570466420906	1.12	0.00217271107737434	0.120686365978107	1.14389344371446	0.0234	0.025	0.0137	0.0016	0.1553	0.0025	0.0028	0.0686	8e-04	0.0939	0.1584	0.0254	0.0025	0.1173	0.0127	0.0018	0.0023	0.0035	9e-04	0.0321	0.019	0.0314	0.0734	0.0156	0.1093	0.0018
9	rs836082	25971636	1.28	0.000310570466420906	1.12	0.00217271107737434	0.105438462080096	0.998822881248401	0.0234	0.025	0.0137	0.0016	0.1553	0.0025	0.0028	0.0685	8e-04	0.0939	0.1583	0.0254	0.0025	0.1175	0.0127	0.0018	0.0023	0.0035	9e-04	0.0322	0.019	0.0314	0.0734	0.0156	0.1092	0.0018
9	rs1332348	25973292	1.28	0.000310570466420906	1.12	0.00217271107737434	0.0813098672586799	0.83096374337639	0.0233	0.025	0.0137	0.0016	0.1554	0.0024	0.0028	0.0686	7e-04	0.0939	0.1584	0.0253	0.0025	0.1178	0.0126	0.0018	0.0023	0.0035	9e-04	0.0322	0.019	0.0314	0.0734	0.0156	0.1093	0.0018
9	rs10491819	25982488	1.27	0.000427577773783663	1.12	0.00217271107737434	0.0707794931867004	0.807139216352991	0.0233	0.025	0.0138	0.0016	0.1554	0.0024	0.0028	0.0686	7e-04	0.0939	0.158	0.0252	0.0025	0.1185	0.0126	0.0018	0.0023	0.0035	9e-04	0.032	0.0191	0.0314	0.0732	0.0155	0.1094	0.0019
9	rs73487173	25995534	1.27	0.000427577773783663	1.12	0.00217271107737434	0.0622558168021222	0.733417977697248	0.0233	0.0249	0.0138	0.0015	0.1554	0.0024	0.0028	0.0688	7e-04	0.0938	0.1578	0.0252	0.0025	0.1187	0.0126	0.0018	0.0022	0.0034	9e-04	0.032	0.0191	0.0314	0.0732	0.0154	0.1094	0.002
9	rs494900	25998516	1.27	0.000427577773783663	1.12	0.00217271107737434	0.0578792885587148	0.670696999153414	0.0233	0.0249	0.0138	0.0015	0.1555	0.0024	0.0028	0.0688	7e-04	0.0938	0.1577	0.0252	0.0025	0.1187	0.0126	0.0018	0.0022	0.0034	9e-04	0.032	0.0191	0.0314	0.0731	0.0154	0.1094	0.002
9	rs186755758	25999871	1.27	0.000427577773783663	1.12	0.00217271107737434	0.0587523492011182	0.675261159996358	0.0233	0.0249	0.0138	0.0015	0.1555	0.0024	0.0028	0.0688	7e-04	0.0938	0.1578	0.0252	0.0025	0.1187	0.0126	0.0019	0.0022	0.0034	9e-04	0.032	0.0191	0.0314	0.0731	0.0154	0.1094	0.0021
9	rs62543694	26007745	1.27	0.000427577773783663	1.12	0.00217271107737434	0.0732868962573753	0.720983400918966	0.0232	0.0251	0.0136	0.0015	0.1556	0.0023	0.0028	0.0688	7e-04	0.0938	0.158	0.0253	0.0024	0.1191	0.0125	0.0019	0.0022	0.0035	0.001	0.0318	0.0192	0.0314	0.0725	0.0153	0.1095	0.0022
9	rs79422081	26009436	1.27	0.000427577773783663	1.12	0.00217271107737434	0.0744551091378193	0.728468484852876	0.0232	0.0251	0.0136	0.0016	0.1556	0.0024	0.0028	0.0688	7e-04	0.0939	0.158	0.0253	0.0024	0.1191	0.0124	0.0019	0.0022	0.0035	0.001	0.0318	0.0192	0.0314	0.0725	0.0153	0.1095	0.0022
9	rs55981606	26013156	1.27	0.000427577773783663	1.11	0.00289911247787039	0.0697309787366008	0.700117203049296	0.0232	0.0251	0.0136	0.0016	0.1557	0.0024	0.0028	0.0688	7e-04	0.0939	0.1579	0.0253	0.0024	0.1191	0.0124	0.0019	0.0022	0.0035	0.001	0.0319	0.0192	0.0314	0.0725	0.0153	0.1094	0.0022
9	rs6475876	26025378	1.27	0.000427577773783663	1.11	0.00289911247787039	0.0634407532090753	0.646961796231791	0.0231	0.025	0.0138	0.0016	0.1564	0.0024	0.0028	0.0682	7e-04	0.094	0.1577	0.0254	0.0024	0.1188	0.0123	0.002	0.0022	0.0035	0.001	0.0321	0.0192	0.0315	0.0723	0.0156	0.1089	0.0022
9	rs117844383	26027356	1.27	0.000427577773783663	1.11	0.00289911247787039	0.0717965024386725	0.606269761450591	0.0232	0.0251	0.0138	0.0016	0.1565	0.0024	0.0028	0.0681	7e-04	0.0947	0.1576	0.0255	0.0024	0.1186	0.0123	0.0021	0.0022	0.0035	0.001	0.0321	0.0189	0.0314	0.0722	0.0157	0.1088	0.0022
9	rs1537293	26034255	1.27	0.000427577773783663	1.11	0.00289911247787039	0.0729492976319547	0.501311676919764	0.0232	0.0252	0.014	0.0016	0.1566	0.0024	0.0028	0.0682	6e-04	0.0947	0.1574	0.0256	0.0023	0.1184	0.0123	0.0021	0.0022	0.0034	0.001	0.0322	0.0189	0.0315	0.072	0.0157	0.1086	0.0023
9	rs1537292	26034314	1.27	0.000427577773783663	1.11	0.00289911247787039	0.0734772397943387	0.496928347116607	0.0232	0.0252	0.014	0.0016	0.1566	0.0024	0.0028	0.0682	6e-04	0.0947	0.1574	0.0256	0.0023	0.1184	0.0123	0.0021	0.0022	0.0034	0.001	0.0322	0.0189	0.0315	0.072	0.0157	0.1086	0.0023
9	rs10757585	26038217	1.27	0.000427577773783663	1.11	0.00289911247787039	0.0784947839625061	0.49884484575666	0.0231	0.0252	0.014	0.0016	0.1567	0.0024	0.003	0.0682	6e-04	0.0948	0.1573	0.0256	0.0023	0.1184	0.0123	0.0021	0.0022	0.0033	0.001	0.0322	0.0188	0.0315	0.072	0.0157	0.1086	0.0023
9	rs117081450	26042451	1.27	0.000427577773783663	1.11	0.00289911247787039	0.0952222935292229	0.466659740392153	0.0231	0.0252	0.014	0.0016	0.1568	0.0024	0.003	0.0682	6e-04	0.0948	0.1572	0.0257	0.0023	0.1184	0.0123	0.0021	0.0022	0.0033	0.001	0.0321	0.0188	0.0315	0.072	0.0157	0.1086	0.0023
9	rs12350756	26056086	1.27	0.000427577773783663	1.11	0.00289911247787039	0.0724028542647206	0.289967923990191	0.0234	0.0261	0.0145	0.0015	0.1593	0.0024	0.003	0.0681	6e-04	0.0963	0.154	0.026	0.0022	0.1177	0.0131	0.0023	0.0021	0.0038	8e-04	0.0305	0.0189	0.0322	0.0714	0.0153	0.1077	0.0021
9	rs9406900	26057295	1.26	0.000583907393870933	1.11	0.00289911247787039	0.0564612270787748	0.247451118130598	0.0235	0.0261	0.0145	0.0016	0.1594	0.0024	0.003	0.0682	6e-04	0.0964	0.1537	0.0261	0.0022	0.1178	0.0132	0.0023	0.0021	0.0039	8e-04	0.0305	0.0189	0.0323	0.0714	0.0153	0.1076	0.0021
9	rs10967181	26061368	1.26	0.000583907393870933	1.11	0.00289911247787039	0.0655008134841467	0.250144533136699	0.0235	0.0262	0.0145	0.0015	0.1596	0.0024	0.003	0.0682	6e-04	0.0965	0.1535	0.0261	0.0022	0.1177	0.0132	0.0023	0.0021	0.004	8e-04	0.0304	0.0189	0.0323	0.0713	0.0152	0.1076	0.0021
9	rs117483467	26064456	1.26	0.000583907393870933	1.11	0.00289911247787039	0.0630186064553914	0.25284716171274	0.0235	0.0263	0.0145	0.0015	0.1598	0.0023	0.003	0.0682	6e-04	0.0966	0.1534	0.0261	0.0021	0.1176	0.0132	0.0024	0.002	0.004	8e-04	0.0304	0.0189	0.0323	0.0713	0.0151	0.1075	0.0021
9	rs12352102	26066243	1.26	0.000583907393870933	1.11	0.00289911247787039	0.0629037975275355	0.253185634953753	0.0235	0.0263	0.0146	0.0015	0.1599	0.0023	0.003	0.0682	6e-04	0.0966	0.1534	0.0261	0.0021	0.1176	0.0132	0.0024	0.002	0.004	8e-04	0.0304	0.0189	0.0323	0.0712	0.0151	0.1075	0.0021
9	rs12555692	26079103	1.26	0.000583907393870933	1.11	0.00289911247787039	0.0593392177516496	0.255219469931799	0.0235	0.0265	0.0146	0.0015	0.1602	0.0023	0.003	0.0681	6e-04	0.0967	0.1532	0.0261	0.0021	0.1175	0.0132	0.0024	0.002	0.0041	8e-04	0.0304	0.0189	0.0323	0.0712	0.015	0.1075	0.002
9	rs117731205	26081438	1.26	0.000583907393870933	1.11	0.00289911247787039	0.0598373999854882	0.2516073173035	0.0235	0.0265	0.0146	0.0015	0.1602	0.0023	0.003	0.0681	6e-04	0.0967	0.1532	0.0261	0.0021	0.1176	0.0132	0.0024	0.002	0.0041	7e-04	0.0304	0.0188	0.0323	0.0712	0.015	0.1075	0.002
9	rs10812349	26098476	1.26	0.000583907393870933	1.11	0.00289911247787039	0.0528218147292951	0.261237595115044	0.0235	0.0267	0.0146	0.0015	0.1607	0.0023	0.0029	0.068	6e-04	0.0968	0.1526	0.0261	0.0021	0.118	0.0133	0.0024	0.0019	0.0042	8e-04	0.0304	0.0188	0.0322	0.071	0.015	0.1075	0.0019
9	rs75635388	26099341	1.26	0.000583907393870933	1.11	0.00289911247787039	0.0530605507058567	0.261693574608818	0.0235	0.0267	0.0146	0.0015	0.1607	0.0023	0.0029	0.068	6e-04	0.0968	0.1526	0.0261	0.0021	0.118	0.0133	0.0024	0.0019	0.0042	8e-04	0.0304	0.0188	0.0322	0.071	0.015	0.1075	0.0019
9	rs116316251	26103848	1.26	0.000583907393870933	1.11	0.00289911247787039	0.0548392157996892	0.267529005267728	0.0235	0.0268	0.0146	0.0015	0.1608	0.0023	0.0029	0.068	6e-04	0.0968	0.1524	0.0261	0.0021	0.1181	0.0133	0.0024	0.0019	0.0042	8e-04	0.0304	0.0188	0.0322	0.0709	0.015	0.1075	0.0019
9	rs117724840	26111190	1.26	0.000583907393870933	1.11	0.00289911247787039	0.0569611544741204	0.265464863944612	0.0235	0.0268	0.0146	0.0015	0.1608	0.0023	0.0029	0.068	6e-04	0.0968	0.1522	0.0261	0.0021	0.1182	0.0132	0.0024	0.0019	0.0042	8e-04	0.0304	0.0188	0.0321	0.0709	0.015	0.1075	0.002
9	rs7019716	26116150	1.26	0.000583907393870933	1.11	0.00289911247787039	0.0575000508079335	0.260440229975019	0.0235	0.0269	0.0146	0.0015	0.1609	0.0023	0.003	0.068	6e-04	0.0968	0.1521	0.0261	0.0021	0.1183	0.0133	0.0024	0.0019	0.0043	8e-04	0.0304	0.0188	0.0321	0.0709	0.015	0.1075	0.002
9	rs12683572	26121991	1.26	0.000583907393870933	1.11	0.00289911247787039	0.0550665011190566	0.248796669956362	0.0235	0.0269	0.0146	0.0016	0.161	0.0023	0.003	0.0679	6e-04	0.0969	0.1514	0.026	0.0021	0.1185	0.0134	0.0024	0.0019	0.0043	8e-04	0.0305	0.019	0.0321	0.0706	0.015	0.1075	0.0019
9	rs7047801	26124362	1.26	0.000583907393870933	1.11	0.00289911247787039	0.0545429433931129	0.248796669956362	0.0236	0.0269	0.0146	0.0016	0.1613	0.0023	0.003	0.0678	6e-04	0.0969	0.1513	0.026	0.0021	0.1186	0.0134	0.0024	0.002	0.0043	8e-04	0.0306	0.019	0.0321	0.0702	0.015	0.1075	0.0019
9	rs28528259	26130190	1.26	0.000583907393870933	1.11	0.00289911247787039	0.0566037640859959	0.247115092261109	0.0235	0.027	0.0147	0.0016	0.1614	0.0022	0.003	0.0679	6e-04	0.0969	0.1507	0.026	0.0021	0.1188	0.0134	0.0024	0.0021	0.0044	8e-04	0.0307	0.019	0.0321	0.0701	0.0151	0.1077	0.0019
9	rs117164877	26132659	1.26	0.000583907393870933	1.11	0.00289911247787039	0.0563189293742314	0.242648660608635	0.0235	0.027	0.0147	0.0016	0.1615	0.0022	0.003	0.0679	6e-04	0.0969	0.1505	0.026	0.0021	0.1188	0.0134	0.0024	0.0021	0.0044	8e-04	0.0307	0.019	0.0321	0.0701	0.0151	0.1077	0.0019
9	rs2571521	26133808	1.26	0.000583907393870933	1.11	0.00289911247787039	0.0565859338684254	0.247451118130598	0.0235	0.027	0.0147	0.0016	0.1616	0.0022	0.003	0.068	6e-04	0.0969	0.1504	0.026	0.0021	0.1188	0.0134	0.0024	0.0021	0.0044	8e-04	0.0307	0.019	0.032	0.0701	0.0151	0.1077	0.0019
9	rs35323720	26141756	1.26	0.000583907393870933	1.11	0.00289911247787039	0.0611981812826575	0.240758311008166	0.0235	0.027	0.0148	0.0016	0.1616	0.0022	0.003	0.0681	5e-04	0.0968	0.1503	0.026	0.0021	0.1189	0.0133	0.0024	0.0021	0.0044	8e-04	0.0307	0.0191	0.032	0.0699	0.015	0.1078	0.002
9	rs10812355	26143725	1.26	0.000583907393870933	1.11	0.00289911247787039	0.0611606297051143	0.2405362278737	0.0235	0.027	0.0148	0.0016	0.1616	0.0022	0.003	0.068	5e-04	0.0968	0.1503	0.026	0.0021	0.1189	0.0133	0.0024	0.0021	0.0044	8e-04	0.0307	0.0191	0.032	0.0699	0.015	0.1078	0.002
9	rs112284316	26146981	1.26	0.000583907393870933	1.11	0.00289911247787039	0.0618010793649599	0.242982741623154	0.0235	0.027	0.0148	0.0016	0.1616	0.0022	0.003	0.068	5e-04	0.0968	0.1503	0.026	0.0021	0.1189	0.0133	0.0024	0.0021	0.0044	8e-04	0.0307	0.0191	0.032	0.0699	0.015	0.1078	0.0019
9	rs116984843	26151162	1.26	0.000583907393870933	1.11	0.00289911247787039	0.0620092276370414	0.237212873459777	0.0235	0.027	0.0148	0.0016	0.1616	0.0022	0.003	0.068	5e-04	0.0968	0.1503	0.026	0.002	0.119	0.0133	0.0024	0.0021	0.0044	8e-04	0.0308	0.0191	0.032	0.0699	0.015	0.1077	0.0019
9	rs16910205	26153585	1.26	0.000583907393870933	1.11	0.00289911247787039	0.061442637890198	0.236329154656731	0.0235	0.0271	0.0148	0.0016	0.1617	0.0022	0.003	0.068	5e-04	0.0968	0.1503	0.026	0.002	0.119	0.0133	0.0024	0.0021	0.0044	8e-04	0.0308	0.0191	0.032	0.0699	0.015	0.1077	0.0018
9	rs1933278	26154827	1.26	0.000583907393870933	1.11	0.00289911247787039	0.0611981812826575	0.229516504139965	0.0235	0.0271	0.0149	0.0016	0.1618	0.0022	0.003	0.068	5e-04	0.0966	0.1503	0.026	0.002	0.1192	0.0133	0.0024	0.0021	0.0044	8e-04	0.0308	0.0191	0.0323	0.0699	0.015	0.1075	0.0018
9	rs16910212	26159323	1.26	0.000583907393870933	1.11	0.00289911247787039	0.0644653752675538	0.229735260309747	0.0235	0.0271	0.0148	0.0016	0.1618	0.0021	0.003	0.0682	5e-04	0.0965	0.1501	0.0261	0.0019	0.1194	0.0135	0.0024	0.002	0.0044	8e-04	0.0308	0.0192	0.0324	0.0698	0.015	0.1075	0.0018
9	rs10967214	26171324	1.26	0.000583907393870933	1.11	0.00289911247787039	0.0655008134841467	0.22831455349627	0.0235	0.027	0.0148	0.0016	0.1618	0.002	0.003	0.0684	5e-04	0.0963	0.1498	0.0261	0.0019	0.1196	0.0137	0.0024	0.002	0.0044	8e-04	0.0309	0.0192	0.0324	0.0697	0.0149	0.1075	0.0018
9	rs77914586	26172453	1.26	0.000583907393870933	1.11	0.00289911247787039	0.0650696935854885	0.230172975102048	0.0235	0.027	0.0148	0.0016	0.1618	0.002	0.0029	0.0684	4e-04	0.0963	0.1498	0.0261	0.0019	0.1196	0.0137	0.0024	0.002	0.0044	8e-04	0.0309	0.0192	0.0324	0.0696	0.0149	0.1075	0.0018
9	rs2571517	26184637	1.26	0.000583907393870933	1.11	0.00289911247787039	0.0645431437415535	0.245996054576213	0.0236	0.027	0.0148	0.0016	0.1617	0.0019	0.0027	0.0688	4e-04	0.0961	0.1496	0.0261	0.0017	0.1205	0.0141	0.0024	0.0018	0.0043	7e-04	0.0308	0.0191	0.0323	0.0695	0.015	0.1077	0.0018
9	rs2571519	26184917	1.26	0.000583907393870933	1.11	0.00289911247787039	0.0650501416137766	0.245101988245849	0.0236	0.027	0.0148	0.0016	0.1617	0.0019	0.0027	0.0688	4e-04	0.0961	0.1495	0.0261	0.0017	0.1205	0.0141	0.0024	0.0018	0.0043	7e-04	0.0308	0.019	0.0323	0.0695	0.015	0.1077	0.0018
9	rs77362421	26189292	1.26	0.000583907393870933	1.11	0.00289911247787039	0.0636525229325186	0.246667283478896	0.0236	0.0269	0.0148	0.0016	0.1617	0.0017	0.0025	0.069	4e-04	0.0959	0.1493	0.026	0.0016	0.1212	0.0144	0.0024	0.0017	0.0043	7e-04	0.0309	0.0189	0.0324	0.0694	0.015	0.1077	0.0018
9	rs10967222	26195519	1.26	0.000583907393870933	1.1	0.00383352030686692	0.0681671983239094	0.255672128969427	0.0237	0.0269	0.0148	0.0016	0.1616	0.0016	0.0024	0.0692	4e-04	0.0958	0.1492	0.026	0.0016	0.1214	0.0147	0.0024	0.0016	0.0043	7e-04	0.0309	0.0189	0.0324	0.0694	0.0149	0.1077	0.0018
9	rs1369197	26195626	1.26	0.000583907393870933	1.1	0.00383352030686692	0.0682276918202575	0.255558940540181	0.0237	0.0269	0.0148	0.0016	0.1616	0.0016	0.0024	0.0692	4e-04	0.0958	0.1492	0.026	0.0016	0.1214	0.0147	0.0024	0.0016	0.0043	7e-04	0.0309	0.0189	0.0324	0.0694	0.0149	0.1077	0.0018
9	rs72714136	26199270	1.26	0.000583907393870933	1.1	0.00383352030686692	0.0648548340377546	0.263177223189051	0.0237	0.0269	0.0149	0.0015	0.1615	0.0016	0.0023	0.0693	5e-04	0.0958	0.1491	0.026	0.0016	0.1215	0.0148	0.0023	0.0016	0.0043	7e-04	0.0309	0.0189	0.0324	0.0694	0.0149	0.1076	0.0018
9	rs4978053	26208857	1.26	0.000583907393870933	1.11	0.00289911247787039	0.0345916623729303	0.312826994123563	0.0239	0.0271	0.0146	0.0013	0.1609	0.0016	0.0018	0.0699	6e-04	0.0959	0.15	0.0254	0.0014	0.1223	0.0157	0.0022	0.0014	0.0041	7e-04	0.031	0.0188	0.0323	0.0696	0.0147	0.1069	0.0018
9	rs9969823	26217228	1.26	0.000583907393870933	1.11	0.00289911247787039	0.0299572773353642	0.312826994123563	0.024	0.027	0.0147	0.0013	0.1607	0.0016	0.0016	0.07	6e-04	0.0958	0.1501	0.0254	0.0014	0.1225	0.016	0.0022	0.0013	0.0041	7e-04	0.031	0.0188	0.0323	0.0697	0.0147	0.1067	0.0018
9	rs72714144	26218843	1.26	0.000583907393870933	1.11	0.00289911247787039	0.0285185890630163	0.318985330996762	0.024	0.027	0.0147	0.0013	0.1606	0.0016	0.0016	0.07	6e-04	0.0959	0.1502	0.0254	0.0014	0.1225	0.016	0.0022	0.0013	0.004	8e-04	0.031	0.0188	0.0323	0.0698	0.0146	0.1067	0.0018
9	rs116873600	26220278	1.26	0.000583907393870933	1.1	0.00383352030686692	0.0266702285634227	0.320803348217437	0.024	0.027	0.0147	0.0013	0.1606	0.0016	0.0016	0.0699	6e-04	0.0959	0.1502	0.0254	0.0014	0.1225	0.016	0.0022	0.0013	0.004	8e-04	0.031	0.0188	0.0323	0.0698	0.0146	0.1068	0.0018
9	rs4977696	26222710	1.26	0.000583907393870933	1.1	0.00383352030686692	0.0207554627431018	0.335087344491429	0.0241	0.027	0.0148	0.0012	0.1606	0.0016	0.0015	0.0697	6e-04	0.0959	0.1504	0.0253	0.0014	0.1226	0.016	0.0021	0.0013	0.0039	8e-04	0.031	0.0188	0.0323	0.0701	0.0146	0.1068	0.0017
9	rs58242636	26230779	1.26	0.000583907393870933	1.1	0.00383352030686692	0.0198823434213502	0.346321435366202	0.0242	0.0269	0.0149	0.0012	0.161	0.0016	0.0015	0.0695	7e-04	0.0959	0.1502	0.0253	0.0013	0.1228	0.016	0.0021	0.0013	0.004	8e-04	0.031	0.0187	0.0322	0.0701	0.0144	0.1066	0.0018
9	rs10812376	26233872	1.26	0.000583907393870933	1.1	0.00383352030686692	0.019329310873864	0.342482411609267	0.0243	0.0269	0.0149	0.0012	0.1611	0.0016	0.0015	0.0695	7e-04	0.0959	0.1501	0.0253	0.0013	0.1228	0.016	0.0021	0.0012	0.004	8e-04	0.031	0.0187	0.0321	0.0701	0.0144	0.1066	0.0018
9	rs1434859	26243325	1.26	0.000583907393870933	1.1	0.00383352030686692	0.0185576239616641	0.367968643820657	0.0244	0.0269	0.0149	0.0011	0.1609	0.0016	0.0015	0.0693	7e-04	0.0958	0.1501	0.0252	0.0014	0.1229	0.016	0.0021	0.0012	0.0039	8e-04	0.031	0.0187	0.0322	0.0702	0.0144	0.1068	0.0018
9	rs79895861	26243484	1.26	0.000583907393870933	1.1	0.00383352030686692	0.0188370924421279	0.377976520300488	0.0244	0.0269	0.0149	0.0011	0.1609	0.0016	0.0015	0.0693	7e-04	0.0958	0.1501	0.0252	0.0014	0.1229	0.016	0.0021	0.0012	0.0039	8e-04	0.031	0.0187	0.0322	0.0702	0.0144	0.1068	0.0018
9	rs989461	26263018	1.26	0.000583907393870933	1.11	0.00289911247787039	0.0172364264966894	0.387674954771589	0.0249	0.027	0.0149	0.0011	0.1603	0.0016	0.0014	0.0686	9e-04	0.0958	0.1498	0.0251	0.0014	0.1236	0.0159	0.0022	0.0012	0.0039	9e-04	0.0314	0.0187	0.0317	0.0704	0.0144	0.1071	0.0018
9	rs1369209	26267385	1.26	0.000583907393870933	1.1	0.00383352030686692	0.016579720568785	0.395508401479869	0.025	0.027	0.0149	0.0011	0.1602	0.0016	0.0014	0.0685	9e-04	0.0958	0.1498	0.0251	0.0015	0.1237	0.0159	0.0022	0.0012	0.0039	9e-04	0.0315	0.0187	0.0317	0.0704	0.0145	0.1071	0.0018
9	rs117354736	26267529	1.26	0.000583907393870933	1.1	0.00383352030686692	0.0165195802312426	0.396023581955076	0.025	0.027	0.0149	0.0011	0.1602	0.0016	0.0014	0.0685	9e-04	0.0958	0.1498	0.0251	0.0015	0.1237	0.0159	0.0022	0.0012	0.0039	9e-04	0.0315	0.0187	0.0317	0.0704	0.0145	0.1071	0.0018
9	rs10967283	26268812	1.26	0.000583907393870933	1.1	0.00383352030686692	0.015868574272834	0.382434387198341	0.025	0.027	0.0149	0.0011	0.1601	0.0016	0.0014	0.0684	9e-04	0.0958	0.1498	0.0251	0.0015	0.1237	0.0159	0.0022	0.0012	0.0039	9e-04	0.0315	0.0187	0.0316	0.0705	0.0145	0.1071	0.0018
9	rs990328	26273358	1.26	0.000583907393870933	1.1	0.00383352030686692	0.0159488990714466	0.383327710641924	0.0251	0.027	0.0149	0.0011	0.16	0.0016	0.0014	0.0683	9e-04	0.096	0.1497	0.0251	0.0015	0.1236	0.016	0.0022	0.0012	0.0039	9e-04	0.0316	0.0187	0.0316	0.0705	0.0145	0.107	0.0018
9	rs77087180	26274958	1.26	0.000583907393870933	1.1	0.00383352030686692	0.016905733908339	0.388187290811279	0.0251	0.0269	0.0148	0.0011	0.1598	0.0016	0.0014	0.0683	0.001	0.0963	0.1496	0.025	0.0015	0.1236	0.016	0.0022	0.0012	0.0039	9e-04	0.0318	0.0187	0.0316	0.0706	0.0144	0.1069	0.0018
9	rs408902	26290354	1.26	0.000583907393870933	1.1	0.00383352030686692	0.0173918416060261	0.419657116821642	0.0253	0.0269	0.0148	0.0011	0.1591	0.0016	0.0014	0.0681	0.001	0.0972	0.1493	0.025	0.0015	0.1236	0.0161	0.0022	0.0011	0.004	0.001	0.032	0.0186	0.0314	0.0707	0.0144	0.1068	0.0018
9	rs684738	26295831	1.26	0.000583907393870933	1.1	0.00383352030686692	0.0164521141333328	0.415344262527718	0.0253	0.0269	0.015	0.0011	0.159	0.0016	0.0014	0.068	0.001	0.0975	0.1492	0.025	0.0015	0.1237	0.0161	0.0022	0.0011	0.004	9e-04	0.032	0.0187	0.0313	0.0708	0.0144	0.1067	0.0018
9	rs10511770	26297343	1.26	0.000583907393870933	1.1	0.00383352030686692	0.0165421140417819	0.420049792609365	0.0253	0.0269	0.0149	0.0011	0.159	0.0016	0.0014	0.068	0.001	0.0976	0.1491	0.025	0.0015	0.1238	0.0161	0.0022	0.0011	0.004	9e-04	0.032	0.0187	0.0313	0.0707	0.0144	0.1067	0.0018
9	rs117625678	26299592	1.26	0.000583907393870933	1.1	0.00383352030686692	0.0170359115154236	0.439278710089211	0.0253	0.0269	0.0149	0.0011	0.159	0.0016	0.0014	0.068	0.001	0.0976	0.1491	0.0249	0.0015	0.1238	0.0161	0.0021	0.0011	0.004	0.001	0.032	0.0187	0.0313	0.0708	0.0144	0.1067	0.0018
9	rs59807621	26302016	1.26	0.000583907393870933	1.09	0.00502393591369278	0.016943945417386	0.449511970866798	0.0253	0.0269	0.015	0.0011	0.159	0.0016	0.0014	0.068	0.001	0.0976	0.149	0.0249	0.0015	0.1238	0.0161	0.0021	0.0011	0.0039	0.001	0.032	0.0187	0.0313	0.0708	0.0144	0.1067	0.0018
9	rs117435823	26305946	1.26	0.000583907393870933	1.09	0.00502393591369278	0.0166173898660925	0.445783551215112	0.0253	0.0269	0.015	0.0011	0.159	0.0016	0.0014	0.0679	0.001	0.0977	0.1489	0.0249	0.0015	0.1238	0.0162	0.0021	0.0011	0.0039	0.001	0.032	0.0187	0.0313	0.0707	0.0144	0.1066	0.0018
9	rs77343592	26307666	1.26	0.000583907393870933	1.09	0.00502393591369278	0.0162064704035413	0.450845538870981	0.0253	0.0268	0.0151	0.0012	0.1589	0.0016	0.0014	0.0679	0.001	0.0976	0.1489	0.0249	0.0015	0.1238	0.0162	0.0021	0.0012	0.0039	0.001	0.0321	0.0187	0.0314	0.0707	0.0144	0.1065	0.0018
9	rs61341755	26314312	1.26	0.000583907393870933	1.09	0.00502393591369278	0.0159562161446095	0.426608961834101	0.0254	0.0268	0.0151	0.0013	0.1589	0.0016	0.0014	0.0678	0.001	0.0976	0.1487	0.0248	0.0015	0.1239	0.0163	0.0022	0.0012	0.0039	0.001	0.0321	0.0187	0.0315	0.0706	0.0144	0.1065	0.0018
9	rs2618014	26317973	1.26	0.000583907393870933	1.08	0.00652609165390683	0.0147267353044014	0.396538947424643	0.0255	0.0266	0.0152	0.0015	0.1587	0.0017	0.0015	0.0671	9e-04	0.0977	0.1481	0.0246	0.0015	0.1244	0.0166	0.0022	0.0012	0.0039	0.001	0.0323	0.0187	0.0319	0.0704	0.0147	0.1065	0.0018
9	rs117697283	26318227	1.26	0.000583907393870933	1.07	0.00840387427400822	0.014823537290178	0.390880132815514	0.0256	0.0266	0.015	0.0015	0.1587	0.0017	0.0015	0.0668	9e-04	0.0983	0.1476	0.0246	0.0015	0.1244	0.0166	0.0022	0.0013	0.0038	0.001	0.0326	0.0187	0.0321	0.0699	0.0147	0.1065	0.0017
9	rs13298813	26325423	1.26	0.000583907393870933	1.07	0.00840387427400822	0.0322525186847541	0.459941336339199	0.0257	0.0283	0.0147	0.002	0.1603	0.002	0.0018	0.0637	8e-04	0.1022	0.1449	0.0239	0.0014	0.1224	0.0169	0.0024	0.0014	0.0038	8e-04	0.0333	0.0189	0.0328	0.0679	0.0154	0.1062	0.0016
9	rs72714192	26331285	1.26	0.000583907393870933	1.07	0.00840387427400822	0.040593687070074	0.535748135494498	0.026	0.0283	0.0148	0.002	0.159	0.0019	0.0018	0.0636	8e-04	0.1027	0.1447	0.0241	0.0015	0.1227	0.0169	0.0022	0.0014	0.0039	8e-04	0.0335	0.0189	0.0332	0.0669	0.0154	0.107	0.0016
9	rs72714195	26339647	1.26	0.000583907393870933	1.07	0.00840387427400822	0.0367664238580307	0.496928347116607	0.026	0.0283	0.0148	0.002	0.1591	0.0019	0.0018	0.0636	8e-04	0.1027	0.1447	0.0241	0.0015	0.1227	0.0169	0.0022	0.0014	0.0039	8e-04	0.0336	0.0189	0.0332	0.0669	0.0154	0.1071	0.0016
9	rs76212926	26340051	1.26	0.000583907393870933	1.07	0.00840387427400822	0.0364482030471042	0.488736220345517	0.026	0.0283	0.0148	0.002	0.1591	0.0019	0.0018	0.0636	8e-04	0.1027	0.1447	0.0241	0.0015	0.1227	0.0169	0.0022	0.0014	0.0039	8e-04	0.0336	0.0189	0.0332	0.0669	0.0154	0.1071	0.0016
9	rs78946551	26340215	1.26	0.000583907393870933	1.06	0.0107295960273598	0.0368995822611782	0.490644592485281	0.026	0.0283	0.0148	0.002	0.1591	0.0019	0.0018	0.0636	8e-04	0.1027	0.1446	0.0241	0.0015	0.1227	0.0169	0.0022	0.0015	0.0039	8e-04	0.0336	0.0189	0.0332	0.0669	0.0154	0.107	0.0016
9	rs72714197	26341462	1.26	0.000583907393870933	1.06	0.0107295960273598	0.0369395948386889	0.478681032636326	0.026	0.0283	0.0148	0.002	0.1591	0.002	0.0018	0.0636	8e-04	0.1027	0.1446	0.0241	0.0015	0.1227	0.0169	0.0022	0.0015	0.0039	8e-04	0.0336	0.0189	0.0333	0.0669	0.0154	0.107	0.0016
9	rs2785094	26354809	1.26	0.000583907393870933	1.06	0.0107295960273598	0.0408648604026789	0.48247935475958	0.026	0.0283	0.0148	0.0022	0.1592	0.002	0.0018	0.0635	9e-04	0.1028	0.1444	0.024	0.0015	0.1226	0.0169	0.0022	0.0015	0.0039	8e-04	0.0336	0.0189	0.0334	0.0668	0.0154	0.1069	0.0016
9	rs72716211	26355993	1.26	0.000583907393870933	1.05	0.0135840880299916	0.0411660224930369	0.480036685288879	0.026	0.0283	0.0148	0.0022	0.1592	0.002	0.0018	0.0635	9e-04	0.1028	0.1444	0.024	0.0015	0.1226	0.0168	0.0022	0.0015	0.0039	8e-04	0.0336	0.0189	0.0334	0.0668	0.0154	0.1069	0.0016
9	rs80307612	26362506	1.26	0.000583907393870933	1.03	0.0212444876357053	0.0411229063819266	0.469893597831811	0.026	0.0283	0.0148	0.0022	0.1593	0.002	0.0019	0.0634	9e-04	0.1029	0.1443	0.024	0.0015	0.1224	0.0168	0.0022	0.0015	0.0039	8e-04	0.0336	0.019	0.0336	0.0668	0.0154	0.1069	0.0016
9	rs2383682	26362879	1.26	0.000583907393870933	1.03	0.0212444876357053	0.0406221732497718	0.463162987269957	0.026	0.0283	0.0148	0.0022	0.1593	0.002	0.0019	0.0634	9e-04	0.1029	0.1443	0.024	0.0015	0.1225	0.0168	0.0022	0.0015	0.0039	8e-04	0.0336	0.019	0.0336	0.0668	0.0154	0.1069	0.0016
9	rs1328421	26367184	1.26	0.000583907393870933	1.03	0.0212444876357053	0.0414831554222053	0.481664775832019	0.026	0.0283	0.0147	0.0021	0.1594	0.002	0.0019	0.0636	9e-04	0.1032	0.1443	0.0239	0.0015	0.1219	0.0168	0.0022	0.0015	0.004	8e-04	0.0336	0.019	0.0336	0.0668	0.0154	0.1071	0.0016
9	rs13290318	26380636	1.26	0.000583907393870933	1.03	0.0212444876357053	0.0392563561504992	0.488055122055751	0.026	0.0283	0.0147	0.0021	0.1597	0.002	0.0019	0.0636	9e-04	0.1033	0.1442	0.0239	0.0015	0.1219	0.0167	0.0022	0.0016	0.004	8e-04	0.0336	0.019	0.0334	0.0667	0.0153	0.1071	0.0016
9	rs72716221	26387554	1.26	0.000583907393870933	1.03	0.0212444876357053	0.0381130680555567	0.481800514305484	0.0261	0.0283	0.0147	0.002	0.1599	0.0019	0.0019	0.0637	9e-04	0.1033	0.1439	0.0238	0.0015	0.122	0.0167	0.0022	0.0016	0.004	8e-04	0.0336	0.0191	0.0333	0.0667	0.0153	0.1071	0.0016
9	rs1887720	26394003	1.26	0.000583907393870933	1.03	0.0212444876357053	0.0365938162307776	0.481393328521014	0.0261	0.0284	0.0147	0.002	0.1601	0.0019	0.0019	0.0637	9e-04	0.1033	0.1438	0.0238	0.0015	0.1219	0.0167	0.0023	0.0016	0.004	9e-04	0.0336	0.0191	0.0332	0.0667	0.0153	0.1071	0.0016
9	rs17759490	26395676	1.26	0.000583907393870933	1.03	0.0212444876357053	0.0360137752989958	0.483294288789375	0.0261	0.0284	0.0147	0.002	0.1602	0.0019	0.0019	0.0637	9e-04	0.1033	0.1438	0.0238	0.0015	0.1219	0.0167	0.0023	0.0016	0.004	8e-04	0.0336	0.0191	0.0332	0.0667	0.0153	0.1071	0.0016
9	rs78242187	26415623	1.26	0.000583907393870933	1.03	0.0212444876357053	0.0340465357718076	0.490780977802195	0.0261	0.0284	0.0147	0.0019	0.1606	0.0019	0.0019	0.0637	0.001	0.1033	0.1437	0.0237	0.0016	0.122	0.0166	0.0022	0.0016	0.004	8e-04	0.0336	0.0192	0.033	0.0666	0.0153	0.107	0.0017
9	rs79036282	26420126	1.26	0.000583907393870933	1.03	0.0212444876357053	0.0319018275358731	0.497202017307601	0.0262	0.0284	0.0147	0.0019	0.1608	0.0018	0.0019	0.0638	0.001	0.1033	0.1436	0.0237	0.0016	0.122	0.0166	0.0022	0.0016	0.004	8e-04	0.0336	0.0192	0.0329	0.0666	0.0153	0.107	0.0017
9	rs80238709	26421561	1.26	0.000583907393870933	1.03	0.0212444876357053	0.0319500390514266	0.50707962899475	0.0262	0.0284	0.0147	0.0019	0.1608	0.0018	0.0019	0.0638	0.001	0.1032	0.1435	0.0237	0.0016	0.122	0.0166	0.0022	0.0016	0.004	8e-04	0.0336	0.0192	0.0329	0.0666	0.0153	0.107	0.0017
9	rs1336464	26422290	1.26	0.000583907393870933	1.03	0.0212444876357053	0.0317334889191127	0.506667077131375	0.0262	0.0284	0.0147	0.0019	0.1609	0.0018	0.0019	0.0638	0.001	0.1032	0.1435	0.0237	0.0016	0.122	0.0166	0.0022	0.0016	0.004	8e-04	0.0336	0.0192	0.0329	0.0666	0.0153	0.107	0.0017
9	rs10967335	26433194	1.26	0.000583907393870933	1.03	0.0212444876357053	0.0305374706210098	0.495423849566471	0.0262	0.0285	0.0147	0.0019	0.1611	0.0018	0.0019	0.0637	0.001	0.1036	0.1432	0.0236	0.0016	0.1221	0.0165	0.0022	0.0016	0.0039	9e-04	0.0337	0.0192	0.0326	0.0666	0.0154	0.107	0.0017
9	rs117985770	26434725	1.26	0.000583907393870933	1.03	0.0212444876357053	0.0304674333505138	0.500489055373391	0.0262	0.0285	0.0147	0.0019	0.1612	0.0018	0.0019	0.0637	0.001	0.1035	0.1432	0.0236	0.0016	0.122	0.0165	0.0022	0.0016	0.0039	9e-04	0.0337	0.0192	0.0326	0.0666	0.0154	0.107	0.0017
9	rs72716233	26435578	1.26	0.000583907393870933	1.03	0.0212444876357053	0.0304557714712313	0.502546253816385	0.0262	0.0285	0.0147	0.0019	0.1612	0.0018	0.0019	0.0637	0.001	0.1035	0.1432	0.0236	0.0016	0.1221	0.0165	0.0022	0.0016	0.0039	9e-04	0.0337	0.0192	0.0326	0.0666	0.0154	0.107	0.0017
9	rs72716234	26449751	1.26	0.000583907393870933	1.03	0.0212444876357053	0.0266808454572978	0.501174549437047	0.0262	0.0285	0.0148	0.0018	0.1611	0.0018	0.002	0.0638	0.001	0.1032	0.1423	0.0235	0.0015	0.1234	0.016	0.0023	0.0017	0.0039	9e-04	0.0338	0.0194	0.0319	0.0667	0.0156	0.1072	0.0018
9	rs117782594	26450474	1.26	0.000583907393870933	1.03	0.0212444876357053	0.0264268682424782	0.500214924685902	0.0262	0.0285	0.0148	0.0018	0.1611	0.0018	0.002	0.0638	9e-04	0.1032	0.1423	0.0235	0.0015	0.1235	0.016	0.0023	0.0017	0.0039	9e-04	0.0339	0.0194	0.0318	0.0667	0.0156	0.1072	0.0018
9	rs72716235	26452166	1.26	0.000583907393870933	1.03	0.0212444876357053	0.0261013661997121	0.499255768826546	0.0262	0.0285	0.0149	0.0018	0.1611	0.0018	0.002	0.0638	9e-04	0.1032	0.1422	0.0235	0.0015	0.1235	0.016	0.0023	0.0017	0.0039	9e-04	0.0339	0.0194	0.0318	0.0667	0.0157	0.1072	0.0018
9	rs75090903	26454110	1.26	0.000583907393870933	1.03	0.0212444876357053	0.0246869493048997	0.495423849566471	0.0262	0.0284	0.0149	0.0018	0.1611	0.0018	0.002	0.0638	9e-04	0.1031	0.1418	0.0235	0.0015	0.1238	0.0157	0.0023	0.0018	0.0038	9e-04	0.034	0.0195	0.0314	0.0668	0.016	0.1073	0.0018
9	rs7867403	26457404	1.26	0.000583907393870933	1.03	0.0212444876357053	0.0228114301343954	0.47394408295837	0.0262	0.0284	0.015	0.0017	0.1613	0.0018	0.0021	0.0639	9e-04	0.1031	0.1411	0.0234	0.0015	0.1243	0.0151	0.0023	0.0018	0.0038	9e-04	0.0344	0.0199	0.0307	0.0669	0.0164	0.1074	0.0018
9	rs12554311	26464273	1.26	0.000583907393870933	1.03	0.0212444876357053	0.0237456772028315	0.460209581948691	0.0261	0.0284	0.0151	0.0017	0.1612	0.0018	0.0021	0.064	8e-04	0.1031	0.141	0.0234	0.0015	0.1243	0.015	0.0023	0.0018	0.0038	9e-04	0.0347	0.02	0.0307	0.0668	0.0164	0.1074	0.0018
9	rs3930533	26466575	1.26	0.000583907393870933	1.03	0.0212444876357053	0.0242080845752696	0.461819916532034	0.0261	0.0284	0.0151	0.0017	0.1612	0.0018	0.0021	0.064	8e-04	0.103	0.1409	0.0233	0.0015	0.1243	0.0149	0.0023	0.0018	0.0038	9e-04	0.0348	0.0201	0.0307	0.0668	0.0164	0.1074	0.0018
9	rs12551185	26471186	1.26	0.000583907393870933	1.03	0.0212444876357053	0.0109848228358152	0.422670167038605	0.0254	0.0288	0.0151	0.0017	0.1635	0.0017	0.0021	0.0644	8e-04	0.1028	0.1396	0.0239	0.0014	0.124	0.0146	0.0023	0.0019	0.0032	9e-04	0.0354	0.0205	0.031	0.0657	0.0166	0.1072	0.0015
9	rs77630217	26471395	1.26	0.000583907393870933	1.03	0.0212444876357053	0.0109848228358152	0.423982003585554	0.0254	0.0288	0.0151	0.0017	0.1635	0.0017	0.0021	0.0644	8e-04	0.1028	0.1397	0.0239	0.0014	0.124	0.0146	0.0023	0.0019	0.0032	9e-04	0.0354	0.0205	0.031	0.0657	0.0166	0.1072	0.0015
9	rs77581715	26479156	1.26	0.000583907393870933	1.03	0.0212444876357053	0.0102398368774445	0.418610467744547	0.0254	0.0288	0.0151	0.0017	0.1635	0.0017	0.0021	0.0644	8e-04	0.1023	0.1399	0.024	0.0014	0.1239	0.0146	0.0023	0.0019	0.0032	9e-04	0.0353	0.0205	0.031	0.0656	0.0166	0.1076	0.0015
9	rs10511790	26505918	1.26	0.000583907393870933	1.03	0.0212444876357053	0.00949389235503453	0.420966422415988	0.0254	0.0289	0.0151	0.0017	0.1636	0.0017	0.0021	0.0643	8e-04	0.1017	0.1403	0.024	0.0014	0.1238	0.0146	0.0023	0.0019	0.0032	9e-04	0.0352	0.0206	0.031	0.0656	0.0165	0.1082	0.0015
9	rs6475910	26518514	1.26	0.000583907393870933	1.02	0.0262527243843747	0.00882272039782856	0.38166914454775	0.0253	0.0289	0.0152	0.0017	0.1633	0.0017	0.0021	0.0644	8e-04	0.1021	0.1399	0.0241	0.0014	0.124	0.0146	0.0023	0.0018	0.0031	0.001	0.0353	0.0206	0.0308	0.0654	0.0168	0.1083	0.0014
9	rs13294628	26521965	1.26	0.000583907393870933	1.02	0.0262527243843747	0.00864568419233521	0.381031769424645	0.0253	0.0289	0.0152	0.0017	0.1634	0.0017	0.0021	0.0643	8e-04	0.1021	0.1399	0.0241	0.0014	0.124	0.0146	0.0023	0.0018	0.003	0.001	0.0353	0.0206	0.0308	0.0654	0.0168	0.1083	0.0014
9	rs16910511	26524758	1.26	0.000583907393870933	1.02	0.0262527243843747	0.00841688146343732	0.378739687126192	0.0253	0.029	0.0152	0.0017	0.1634	0.0017	0.0022	0.0643	8e-04	0.1022	0.1399	0.0241	0.0014	0.1239	0.0145	0.0023	0.0018	0.003	0.001	0.0353	0.0206	0.0307	0.0654	0.0168	0.1084	0.0014
9	rs117727835	26524866	1.26	0.000583907393870933	1.02	0.0262527243843747	0.00843047792412504	0.379503284695167	0.0253	0.029	0.0152	0.0017	0.1634	0.0017	0.0022	0.0643	8e-04	0.1023	0.1399	0.0241	0.0014	0.1239	0.0145	0.0023	0.0018	0.003	0.001	0.0353	0.0205	0.0307	0.0654	0.0168	0.1084	0.0014
9	rs7020191	26526327	1.26	0.000583907393870933	1.02	0.0262527243843747	0.00858114733663888	0.382689563129021	0.0253	0.029	0.0152	0.0017	0.1634	0.0017	0.0022	0.0643	8e-04	0.1024	0.1399	0.0241	0.0014	0.1239	0.0145	0.0023	0.0018	0.003	0.001	0.0353	0.0205	0.0307	0.0654	0.0168	0.1084	0.0014
9	rs12001784	26530757	1.26	0.000583907393870933	1.02	0.0262527243843747	0.00784789664083048	0.385116099283249	0.0253	0.0291	0.0152	0.0017	0.1635	0.0018	0.0022	0.0645	9e-04	0.1021	0.1397	0.024	0.0014	0.1239	0.0144	0.0023	0.0018	0.0029	0.001	0.0355	0.0207	0.0307	0.0653	0.0168	0.1082	0.0013
9	rs17692319	26538665	1.26	0.000583907393870933	1.02	0.0262527243843747	0.00841688146343732	0.37391359937454	0.0253	0.0293	0.0152	0.0017	0.1636	0.0017	0.0022	0.0647	9e-04	0.102	0.1396	0.024	0.0014	0.1239	0.0144	0.0024	0.0018	0.0028	0.001	0.0356	0.0208	0.0308	0.0652	0.0168	0.108	0.0013
9	rs72717803	26547197	1.26	0.000583907393870933	1.02	0.0262527243843747	0.00857655165335491	0.372266566045819	0.0254	0.0293	0.0152	0.0017	0.1637	0.0017	0.0022	0.0648	0.001	0.1019	0.1394	0.024	0.0014	0.1239	0.0143	0.0023	0.0018	0.0027	9e-04	0.0358	0.0208	0.0308	0.0651	0.0168	0.1079	0.0012
9	rs2891300	26554531	1.26	0.000583907393870933	1.02	0.0262527243843747	0.00883211393242561	0.319106437253525	0.0255	0.0291	0.0153	0.0018	0.164	0.0017	0.0022	0.0651	0.001	0.1018	0.1393	0.0241	0.0013	0.1237	0.0142	0.0023	0.0018	0.0024	9e-04	0.0363	0.021	0.0311	0.0649	0.0168	0.1077	0.0011
9	rs76551741	26560804	1.25	0.000790975992185721	1.02	0.0262527243843747	0.0109848228358152	0.303835793958286	0.0258	0.0287	0.0154	0.0017	0.165	0.0017	0.0021	0.0653	0.001	0.1014	0.1392	0.0241	0.0013	0.1228	0.0141	0.0022	0.0017	0.0023	8e-04	0.0365	0.0212	0.0314	0.065	0.0168	0.1076	0.001
9	rs12056987	26571896	1.25	0.000790975992185721	1.02	0.0262527243843747	0.0145345358745513	0.297055244751062	0.0261	0.0284	0.0155	0.0017	0.1659	0.0016	0.002	0.0656	0.001	0.1011	0.1391	0.0241	0.0012	0.122	0.014	0.0021	0.0016	0.0022	8e-04	0.0368	0.0214	0.0317	0.0651	0.0168	0.1076	0.001
9	rs74491825	26583816	1.25	0.000790975992185721	1.02	0.0262527243843747	0.0218946944966351	0.283283331766947	0.0263	0.0282	0.0155	0.0017	0.167	0.0016	0.002	0.066	0.0011	0.1007	0.1389	0.0241	0.0011	0.1209	0.0138	0.0022	0.0015	0.0021	7e-04	0.037	0.0216	0.0319	0.0652	0.0168	0.1075	9e-04
9	rs72717828	26600069	1.25	0.000790975992185721	1.02	0.0262527243843747	0.0259448945763076	0.278853494106014	0.0264	0.028	0.0156	0.0017	0.1673	0.0016	0.0019	0.0661	0.0011	0.1005	0.1388	0.0241	0.001	0.1206	0.0137	0.0022	0.0014	0.0021	7e-04	0.0372	0.0217	0.0321	0.0652	0.0168	0.1074	9e-04
9	rs62542684	26601762	1.25	0.000790975992185721	1.02	0.0262527243843747	0.0264479670553129	0.28025007722572	0.0265	0.028	0.0156	0.0017	0.1673	0.0016	0.0019	0.0662	0.0011	0.1005	0.1388	0.0241	0.001	0.1206	0.0137	0.0022	0.0014	0.0021	7e-04	0.0372	0.0217	0.0321	0.0652	0.0169	0.1073	9e-04
9	rs72614297	26607745	1.25	0.000790975992185721	1.02	0.0262527243843747	0.0281418749453462	0.275950843732749	0.0265	0.0281	0.0156	0.0017	0.1675	0.0016	0.002	0.0663	0.001	0.1004	0.1388	0.024	0.001	0.1207	0.0136	0.0022	0.0014	0.002	7e-04	0.0372	0.0218	0.0321	0.0652	0.0169	0.1072	9e-04
9	rs117392626	26611829	1.25	0.000790975992185721	1.01	0.0321931958856115	0.0304907665353289	0.279318783831548	0.0265	0.0281	0.0156	0.0016	0.1676	0.0016	0.002	0.0664	0.001	0.1003	0.1387	0.024	0.001	0.1207	0.0136	0.0022	0.0014	0.002	7e-04	0.0372	0.0219	0.0322	0.0651	0.0169	0.1071	9e-04
9	rs10812428	26614847	1.25	0.000790975992185721	1.01	0.0321931958856115	0.0303160738482423	0.272133711812303	0.0265	0.0281	0.0156	0.0016	0.1677	0.0016	0.002	0.0665	0.001	0.1002	0.1387	0.024	0.001	0.1207	0.0135	0.0022	0.0014	0.002	6e-04	0.0372	0.022	0.0322	0.0651	0.0169	0.107	9e-04
9	rs7849701	26618389	1.25	0.000790975992185721	1.01	0.0321931958856115	0.0302000042407814	0.272595519357223	0.0265	0.0281	0.0156	0.0016	0.1677	0.0016	0.002	0.0665	0.001	0.1002	0.1388	0.024	0.001	0.1206	0.0135	0.0022	0.0014	0.002	6e-04	0.0372	0.022	0.0322	0.065	0.0169	0.107	9e-04
9	rs7849804	26618520	1.25	0.000790975992185721	1.01	0.0321931958856115	0.0301884145172639	0.272942033827766	0.0265	0.0281	0.0156	0.0016	0.1677	0.0016	0.002	0.0665	0.001	0.1002	0.1388	0.024	0.001	0.1206	0.0135	0.0022	0.0014	0.002	6e-04	0.0372	0.022	0.0322	0.065	0.0169	0.107	9e-04
9	rs62542719	26624341	1.25	0.000790975992185721	1.01	0.0321931958856115	0.0306076210870092	0.270519294909564	0.0264	0.0281	0.0157	0.0016	0.1676	0.0016	0.002	0.0666	0.001	0.1001	0.139	0.0241	0.001	0.1205	0.0134	0.0023	0.0014	0.002	6e-04	0.0372	0.022	0.0322	0.0649	0.0169	0.107	9e-04
9	rs76154367	26625052	1.25	0.000790975992185721	1.01	0.0321931958856115	0.0312559563676415	0.271326131684675	0.0264	0.0281	0.0157	0.0016	0.1676	0.0016	0.002	0.0666	0.001	0.1001	0.139	0.0241	0.001	0.1205	0.0134	0.0023	0.0014	0.002	6e-04	0.0372	0.022	0.0322	0.0649	0.0169	0.107	9e-04
9	rs117867135	26626389	1.25	0.000790975992185721	1.01	0.0321931958856115	0.0314821507282797	0.26512132451297	0.0264	0.0281	0.0157	0.0016	0.1676	0.0016	0.002	0.0666	0.001	0.1001	0.1389	0.0241	0.001	0.1205	0.0134	0.0023	0.0014	0.002	6e-04	0.0372	0.0221	0.0322	0.0649	0.0169	0.107	9e-04
9	rs62542759	26635464	1.24	0.00106289819186779	1.01	0.0321931958856115	0.0321676230152542	0.256691534048033	0.0264	0.0279	0.0161	0.0016	0.1677	0.0016	0.002	0.0671	0.001	0.0994	0.1379	0.0243	0.0011	0.1206	0.0134	0.0025	0.0015	0.002	5e-04	0.0374	0.0228	0.0324	0.0641	0.0171	0.1067	9e-04
9	rs62544561	26647551	1.24	0.00106289819186779	1.01	0.0321931958856115	0.0367930288594238	0.251044388737988	0.0264	0.0279	0.0163	0.0016	0.1676	0.0016	0.002	0.0675	0.0011	0.099	0.1373	0.0245	0.0011	0.1206	0.0133	0.0027	0.0016	0.002	5e-04	0.0375	0.0233	0.0328	0.0635	0.0173	0.1064	0.001
9	rs4978090	26666571	1.23	0.00141693484240752	1.01	0.0321931958856115	0.0403521085007664	0.240203226171442	0.0262	0.028	0.0166	0.0015	0.1672	0.0016	0.002	0.068	0.0011	0.0995	0.1372	0.0246	0.0012	0.1196	0.0132	0.0029	0.0017	0.002	5e-04	0.0373	0.0237	0.0328	0.0628	0.0175	0.1063	0.0011
9	rs980876	26674986	1.23	0.00141693484240752	1.01	0.0321931958856115	0.0419911309423312	0.244097403400763	0.0262	0.0281	0.0166	0.0015	0.1672	0.0016	0.002	0.068	0.0011	0.0996	0.1372	0.0247	0.0012	0.1195	0.0131	0.0029	0.0017	0.002	5e-04	0.0373	0.0239	0.0328	0.0628	0.0175	0.1062	0.0011
9	rs1434485	26675909	1.23	0.00141693484240752	1.01	0.0321931958856115	0.0427241767170193	0.247339093394564	0.0262	0.0281	0.0166	0.0015	0.1672	0.0016	0.002	0.068	0.0012	0.0996	0.1372	0.0247	0.0012	0.1195	0.0131	0.0029	0.0017	0.002	5e-04	0.0373	0.024	0.0328	0.0628	0.0175	0.1061	0.0011
9	rs62545865	26676563	1.23	0.00141693484240752	1.01	0.0321931958856115	0.0424152397319317	0.244878633616197	0.0262	0.0281	0.0166	0.0016	0.1672	0.0016	0.002	0.068	0.0012	0.0996	0.1371	0.0247	0.0013	0.1194	0.0131	0.0029	0.0017	0.002	5e-04	0.0373	0.024	0.0328	0.0628	0.0175	0.106	0.0011
9	rs10812444	26684083	1.23	0.00141693484240752	1.01	0.0321931958856115	0.0429161926791778	0.232255797695451	0.0261	0.0283	0.0167	0.0019	0.1669	0.0017	0.0021	0.0681	0.0012	0.0997	0.1369	0.0247	0.0014	0.1188	0.013	0.0031	0.0021	0.002	5e-04	0.0373	0.0242	0.0329	0.0628	0.0176	0.1053	0.0011
9	rs13294589	26694888	1.23	0.00141693484240752	1.01	0.0321931958856115	0.0510542314636808	0.244655343842672	0.0261	0.0285	0.0167	0.0019	0.1664	0.0017	0.0021	0.0681	0.0013	0.0996	0.1368	0.0247	0.0014	0.1189	0.0129	0.0032	0.0021	0.0019	5e-04	0.0373	0.0244	0.0329	0.0632	0.0176	0.1049	0.0011
9	rs35176178	26702745	1.23	0.00141693484240752	1	0.0391838568150044	0.0344262199965435	0.254088928301906	0.0261	0.0287	0.0167	0.0019	0.166	0.0018	0.0022	0.0681	0.0012	0.0995	0.1371	0.0248	0.0014	0.1192	0.0128	0.0029	0.0021	0.0019	6e-04	0.0374	0.0246	0.0327	0.0636	0.0176	0.1047	0.0011
9	rs12376450	26707333	1.22	0.0018739640844912	1	0.0391838568150044	0.0296243475424333	0.262606279024679	0.0261	0.0289	0.0167	0.0019	0.1656	0.0018	0.0022	0.0679	0.0012	0.0994	0.1372	0.0248	0.0014	0.1194	0.0127	0.0027	0.0021	0.0018	6e-04	0.0374	0.0247	0.0327	0.0639	0.0177	0.1044	0.0011
9	rs76772962	26707779	1.22	0.0018739640844912	1	0.0391838568150044	0.0291468122020355	0.262263898494917	0.0261	0.0289	0.0167	0.0019	0.1656	0.0018	0.0022	0.0679	0.0012	0.0994	0.1372	0.0248	0.0014	0.1194	0.0127	0.0026	0.0021	0.0018	6e-04	0.0374	0.0247	0.0327	0.0639	0.0177	0.1044	0.0011
9	rs60894565	26720866	1.22	0.0018739640844912	1	0.0391838568150044	0.0256855954275815	0.289850242052787	0.0261	0.0296	0.0169	0.002	0.1646	0.0018	0.0022	0.0679	0.0012	0.099	0.1375	0.0247	0.0014	0.1196	0.0127	0.0025	0.0021	0.0017	5e-04	0.0374	0.0249	0.0328	0.0647	0.0179	0.1034	0.0011
9	rs79629466	26720925	1.22	0.0018739640844912	1	0.0391838568150044	0.0256855954275815	0.290321056829815	0.0261	0.0296	0.0169	0.002	0.1646	0.0018	0.0022	0.0679	0.0012	0.099	0.1375	0.0247	0.0014	0.1196	0.0127	0.0025	0.0021	0.0017	5e-04	0.0374	0.0249	0.0328	0.0647	0.0179	0.1034	0.0011
9	rs7045601	26722736	1.22	0.0018739640844912	1	0.0391838568150044	0.0257787293203294	0.302166140036837	0.0261	0.0297	0.0169	0.002	0.1645	0.0018	0.0022	0.0679	0.0012	0.0989	0.1376	0.0247	0.0015	0.1196	0.0127	0.0025	0.0022	0.0017	5e-04	0.0374	0.025	0.0328	0.0648	0.018	0.1032	0.0011
9	rs7035173	26723273	1.22	0.0018739640844912	0.99	0.0473477484867341	0.0258824934420729	0.302285309496075	0.0261	0.0297	0.0169	0.002	0.1645	0.0018	0.0022	0.0679	0.0012	0.0989	0.1375	0.0247	0.0015	0.1197	0.0127	0.0025	0.0022	0.0017	5e-04	0.0374	0.025	0.0328	0.0648	0.018	0.1032	0.0011
9	rs10967494	26723522	1.22	0.0018739640844912	1	0.0391838568150044	0.026007402816899	0.296462660939529	0.0261	0.0297	0.0169	0.002	0.1645	0.0018	0.0022	0.0679	0.0012	0.0989	0.1375	0.0247	0.0015	0.1197	0.0127	0.0025	0.0022	0.0017	5e-04	0.0375	0.025	0.0328	0.0648	0.018	0.1032	0.0011
9	rs10511779	26725702	1.22	0.0018739640844912	0.99	0.0473477484867341	0.0268511246283745	0.289497283324238	0.0261	0.0298	0.0169	0.002	0.1644	0.0018	0.0022	0.068	0.0011	0.0989	0.1374	0.0247	0.0014	0.1198	0.0127	0.0025	0.0022	0.0017	6e-04	0.0375	0.025	0.0328	0.0647	0.018	0.1033	0.001
9	rs9694997	26750721	1.22	0.0018739640844912	0.99	0.0473477484867341	0.0405367558895798	0.343471944883084	0.0258	0.0308	0.0168	0.002	0.1628	0.0019	0.0022	0.0696	0.0011	0.0988	0.136	0.0255	0.0014	0.1201	0.0127	0.0026	0.0022	0.0015	7e-04	0.0382	0.0246	0.0331	0.0637	0.0181	0.1035	0.001
9	rs4978100	26751013	1.21	0.00245896276483189	0.98	0.0568119256469769	0.0401680400956331	0.336193615399693	0.0257	0.0308	0.0168	0.002	0.1627	0.0019	0.0022	0.0693	0.0011	0.0987	0.1355	0.0254	0.0013	0.1215	0.0125	0.0027	0.0022	0.0015	8e-04	0.0382	0.0246	0.033	0.0637	0.0181	0.1033	0.001
9	rs4978103	26751369	1.21	0.00245896276483189	0.89	0.222038712392691	0.0396753431849649	0.338902285951402	0.0257	0.031	0.0168	0.002	0.1627	0.0019	0.0022	0.0693	0.0011	0.0985	0.1353	0.0254	0.0014	0.1215	0.0126	0.0027	0.0022	0.0015	8e-04	0.0382	0.0246	0.0331	0.0638	0.018	0.1032	0.001
9	rs1434475	26754142	1.2	0.00320148280547221	0.89	0.222038712392691	0.046100121573833	0.523512244756968	0.0258	0.0329	0.0167	0.0025	0.1595	0.0025	0.0026	0.0689	8e-04	0.0974	0.1327	0.0253	0.0015	0.1216	0.0132	0.0032	0.0026	0.0015	0.0011	0.0383	0.0251	0.0335	0.0647	0.0179	0.1036	0.0011
9	rs12552320	26754840	1.2	0.00320148280547221	0.89	0.222038712392691	0.0447013485295752	0.524344261703423	0.0258	0.0329	0.0167	0.0025	0.1594	0.0025	0.0026	0.0689	8e-04	0.0974	0.1328	0.0253	0.0015	0.1216	0.0132	0.0032	0.0026	0.0015	0.0011	0.0381	0.0251	0.0335	0.0647	0.0179	0.1036	0.0011
9	rs17755398	26767302	1.2	0.00320148280547221	0.89	0.222038712392691	0.0460069910177673	0.537282563494739	0.0257	0.0331	0.0166	0.0025	0.159	0.0026	0.0026	0.0687	8e-04	0.0975	0.1324	0.0253	0.0015	0.1215	0.0131	0.0033	0.0027	0.0015	0.0011	0.038	0.0252	0.0336	0.0649	0.018	0.1039	0.0012
9	rs17693677	26768409	1.2	0.00320148280547221	0.89	0.222038712392691	0.0464270866789627	0.540773945862708	0.0257	0.0331	0.0166	0.0025	0.159	0.0026	0.0026	0.0687	8e-04	0.0975	0.1324	0.0253	0.0015	0.1215	0.0131	0.0033	0.0027	0.0015	0.0011	0.038	0.0252	0.0336	0.0649	0.018	0.1039	0.0012
9	rs7867636	26779336	1.19	0.00413610465934531	0.89	0.222038712392691	0.0480535695719482	0.568903781967514	0.0257	0.0333	0.0166	0.0025	0.1589	0.0027	0.0027	0.0684	8e-04	0.0977	0.1322	0.0254	0.0016	0.1213	0.0132	0.0034	0.0027	0.0015	0.0012	0.0379	0.0252	0.0336	0.065	0.018	0.104	0.0012
9	rs10511777	26783463	1.19	0.00413610465934531	0.89	0.222038712392691	0.0484059031844528	0.576558184949954	0.0256	0.0333	0.0166	0.0025	0.1589	0.0027	0.0027	0.0683	8e-04	0.0978	0.1321	0.0254	0.0016	0.1212	0.0132	0.0034	0.0027	0.0015	0.0012	0.0379	0.0252	0.0336	0.065	0.018	0.104	0.0012
9	rs17693876	26788773	1.19	0.00413610465934531	0.89	0.222038712392691	0.0490185856555487	0.592798135377471	0.0256	0.0333	0.0166	0.0025	0.159	0.0027	0.0027	0.0683	8e-04	0.0978	0.1321	0.0255	0.0016	0.1212	0.0131	0.0034	0.0028	0.0016	0.0012	0.0379	0.0252	0.0336	0.065	0.0181	0.104	0.0012
9	rs1889899	26789940	1.19	0.00413610465934531	0.89	0.222038712392691	0.0503584828490156	0.602823347295869	0.0256	0.0333	0.0166	0.0025	0.159	0.0027	0.0027	0.0682	8e-04	0.0979	0.1321	0.0255	0.0016	0.1212	0.0131	0.0034	0.0028	0.0016	0.0012	0.0378	0.0252	0.0336	0.065	0.0181	0.104	0.0012
9	rs10511774	26790633	1.19	0.00413610465934531	0.89	0.222038712392691	0.0488245443069531	0.594943012054691	0.0256	0.0333	0.0166	0.0025	0.159	0.0027	0.0027	0.0682	8e-04	0.0979	0.1321	0.0255	0.0016	0.1212	0.0131	0.0034	0.0028	0.0016	0.0012	0.0378	0.0252	0.0336	0.065	0.0181	0.104	0.0012
9	rs118164227	26796880	1.19	0.00413610465934531	0.89	0.222038712392691	0.0462089356249134	0.590940743840993	0.0256	0.0332	0.0166	0.0025	0.159	0.0027	0.0027	0.0683	8e-04	0.0979	0.132	0.0254	0.0016	0.1211	0.0131	0.0035	0.0028	0.0016	0.0012	0.0377	0.0252	0.0336	0.065	0.0181	0.1041	0.0012
9	rs17755738	26798101	1.19	0.00413610465934531	0.89	0.222038712392691	0.0449298996214993	0.627334928666887	0.0255	0.0331	0.0166	0.0026	0.159	0.0028	0.0027	0.0683	8e-04	0.098	0.1319	0.0254	0.0016	0.1209	0.0131	0.0035	0.0029	0.0016	0.0012	0.0377	0.0252	0.0335	0.0651	0.0181	0.1041	0.0012
9	rs74981086	26798493	1.19	0.00413610465934531	0.89	0.222038712392691	0.0421808878358583	0.594084838975179	0.0255	0.0331	0.0166	0.0025	0.159	0.0028	0.0028	0.0684	8e-04	0.098	0.1318	0.0254	0.0017	0.1209	0.0131	0.0035	0.0029	0.0016	0.0012	0.0377	0.0252	0.0335	0.0652	0.0181	0.1041	0.0012
9	rs12352853	26804941	1.19	0.00413610465934531	0.89	0.222038712392691	0.0424152397319317	0.626176298704695	0.0255	0.0331	0.0166	0.0026	0.1588	0.0028	0.0028	0.0685	8e-04	0.098	0.1317	0.0254	0.0017	0.1206	0.0131	0.0036	0.0029	0.0016	0.0012	0.0376	0.0252	0.0335	0.0654	0.0181	0.1041	0.0012
9	rs7024415	26809428	1.19	0.00413610465934531	0.88	0.251609301083599	0.0402104660705712	0.637058066443629	0.0256	0.0331	0.0166	0.0026	0.1586	0.0029	0.0028	0.0689	7e-04	0.098	0.1313	0.0254	0.0017	0.1202	0.0131	0.0036	0.003	0.0016	0.0011	0.0374	0.0252	0.0336	0.0661	0.0182	0.104	0.0012
9	rs78371889	26817490	1.18	0.00530284828807677	0.87	0.283849475516541	0.0399000569491171	0.655436954114355	0.0256	0.0331	0.0165	0.0026	0.1587	0.003	0.0029	0.069	7e-04	0.098	0.131	0.0253	0.0017	0.12	0.0131	0.0037	0.0031	0.0017	0.0011	0.0374	0.0252	0.0336	0.0664	0.0182	0.1039	0.0012
9	rs117231890	26822289	1.18	0.00530284828807677	0.85	0.356744695657816	0.0395073806978509	0.654266454458388	0.0256	0.0331	0.0165	0.0026	0.1587	0.003	0.0029	0.069	7e-04	0.0981	0.131	0.0253	0.0017	0.1199	0.0131	0.0037	0.0031	0.0017	0.0011	0.0373	0.0252	0.0337	0.0665	0.0182	0.1038	0.0012
9	rs41271167	26842442	1.18	0.00530284828807677	0.85	0.356744695657816	0.0423712310370792	0.626465909119728	0.0256	0.0331	0.0165	0.0025	0.1585	0.003	0.0029	0.0691	7e-04	0.0982	0.1307	0.0254	0.0016	0.1195	0.0132	0.0038	0.003	0.0016	0.0011	0.0373	0.0253	0.0338	0.0668	0.0182	0.1038	0.0012
9	rs12353269	26850609	1.18	0.00530284828807677	0.83	0.441484906400802	0.0438400787656263	0.625886719695506	0.0256	0.0331	0.0165	0.0025	0.1584	0.003	0.0029	0.0692	7e-04	0.0983	0.1307	0.0254	0.0016	0.1194	0.0132	0.0038	0.003	0.0016	0.0011	0.0373	0.0253	0.0338	0.0669	0.0182	0.1038	0.0012
9	rs74742269	26862959	1.18	0.00530284828807677	0.83	0.441484906400802	0.0462711933242538	0.627624664572342	0.0256	0.0331	0.0165	0.0025	0.1583	0.0031	0.0029	0.0692	7e-04	0.0983	0.1306	0.0254	0.0016	0.1193	0.0132	0.0038	0.003	0.0017	0.0011	0.0372	0.0253	0.0338	0.067	0.0182	0.1037	0.0012
9	rs62544409	26878295	1.18	0.00530284828807677	0.83	0.441484906400802	0.046975519946062	0.665699287722865	0.0256	0.0331	0.0165	0.0025	0.1583	0.0031	0.0029	0.0693	7e-04	0.0984	0.1305	0.0255	0.0016	0.1193	0.0133	0.0038	0.003	0.0017	0.0011	0.0372	0.0253	0.0338	0.0671	0.0182	0.1036	0.0012
9	rs1034295	26901602	1.18	0.00530284828807677	0.82	0.488512084344485	0.0489862093251596	0.713813896517217	0.0257	0.0331	0.0165	0.0025	0.1581	0.0032	0.0029	0.0694	7e-04	0.0983	0.1302	0.0255	0.0016	0.1192	0.0133	0.004	0.003	0.0017	0.001	0.037	0.0253	0.0339	0.0672	0.0183	0.1037	0.0013
9	rs16910873	26904699	1.18	0.00530284828807677	0.82	0.488512084344485	0.04711725241066	0.703238388112736	0.0257	0.0331	0.0165	0.0025	0.1581	0.0032	0.0029	0.0694	7e-04	0.0983	0.1302	0.0255	0.0016	0.1192	0.0133	0.004	0.003	0.0018	0.001	0.0371	0.0253	0.0339	0.0672	0.0183	0.1037	0.0013
9	rs7863476	26915925	1.18	0.00530284828807677	0.82	0.488512084344485	0.0495548828529064	0.717247296857804	0.0256	0.0331	0.0164	0.0025	0.1582	0.0032	0.0029	0.0695	7e-04	0.0983	0.1302	0.0255	0.0016	0.1193	0.0133	0.0039	0.003	0.0018	9e-04	0.0372	0.0253	0.0339	0.0672	0.0182	0.1037	0.0013
9	rs12345094	26921623	1.18	0.00530284828807677	0.82	0.488512084344485	0.0531972954229895	0.720534841019551	0.0256	0.0331	0.0164	0.0025	0.1581	0.0031	0.0029	0.0695	6e-04	0.0983	0.13	0.0255	0.0015	0.1193	0.0133	0.0039	0.003	0.0018	9e-04	0.0372	0.0253	0.0339	0.0672	0.0182	0.1039	0.0013
9	rs78036618	26923749	1.18	0.00530284828807677	0.82	0.488512084344485	0.0545603414981805	0.726670505542486	0.0256	0.0331	0.0164	0.0025	0.1581	0.0031	0.0029	0.0696	6e-04	0.0983	0.13	0.0255	0.0015	0.1193	0.0133	0.0039	0.003	0.0018	8e-04	0.0372	0.0253	0.034	0.0672	0.0182	0.1039	0.0014
9	rs7045881	26935996	1.18	0.00530284828807677	0.82	0.488512084344485	0.0565502846560853	0.7436401140935	0.0256	0.0332	0.0164	0.0025	0.1581	0.0031	0.0029	0.0696	6e-04	0.0983	0.13	0.0255	0.0015	0.1193	0.0133	0.0039	0.0029	0.0019	8e-04	0.0372	0.0253	0.034	0.0672	0.0182	0.1038	0.0014
9	rs77001703	26941243	1.18	0.00530284828807677	0.82	0.488512084344485	0.0559642311378682	0.74258640298915	0.0256	0.0331	0.0164	0.0024	0.1581	0.0032	0.0029	0.0696	6e-04	0.0983	0.13	0.0255	0.0015	0.1193	0.0133	0.0039	0.0029	0.0018	8e-04	0.0372	0.0254	0.034	0.0672	0.0182	0.1038	0.0014
9	rs12004732	26942447	1.18	0.00530284828807677	0.82	0.488512084344485	0.0555053544683663	0.733568077595156	0.0256	0.0331	0.0164	0.0024	0.1581	0.0032	0.0029	0.0696	6e-04	0.0983	0.13	0.0255	0.0015	0.1193	0.0133	0.0039	0.0029	0.0018	8e-04	0.0372	0.0254	0.034	0.0672	0.0182	0.1038	0.0014
9	rs62546682	26947827	1.18	0.00530284828807677	0.82	0.488512084344485	0.0515551347825931	0.785595007553054	0.0255	0.0334	0.0164	0.0024	0.1579	0.0031	0.0028	0.0696	0.001	0.0982	0.1302	0.0255	0.0015	0.1193	0.0133	0.0039	0.0029	0.0019	8e-04	0.0373	0.0254	0.0338	0.0672	0.0182	0.104	0.0014
9	rs73433963	26951033	1.18	0.00530284828807677	0.82	0.488512084344485	0.0555405632312767	0.816037105338668	0.0254	0.0335	0.0164	0.0023	0.1578	0.0031	0.0028	0.0696	0.0011	0.0981	0.1302	0.0254	0.0015	0.1193	0.0133	0.0039	0.0029	0.0019	8e-04	0.0373	0.0254	0.0338	0.0672	0.0182	0.1041	0.0014
9	rs111739174	26954027	1.18	0.00530284828807677	0.82	0.488512084344485	0.0607485670287921	0.820493748927029	0.0254	0.0335	0.0164	0.0023	0.1578	0.0031	0.0028	0.0696	0.0012	0.0981	0.1302	0.0254	0.0015	0.1193	0.0132	0.0039	0.0029	0.0019	8e-04	0.0373	0.0254	0.0338	0.0672	0.0181	0.1042	0.0014
9	rs73643115	26956371	1.18	0.00530284828807677	0.82	0.488512084344485	0.0642712235871345	0.811432176142018	0.0254	0.0335	0.0164	0.0023	0.1577	0.0031	0.0028	0.0696	0.0013	0.0981	0.1302	0.0254	0.0015	0.1193	0.0132	0.0039	0.0029	0.0019	8e-04	0.0373	0.0254	0.0339	0.0672	0.0181	0.1042	0.0014
9	rs16910907	26961836	1.18	0.00530284828807677	0.82	0.488512084344485	0.0663488583283305	0.803004149359432	0.0254	0.0335	0.0164	0.0023	0.1577	0.0031	0.0028	0.0696	0.0013	0.0981	0.1302	0.0254	0.0015	0.1193	0.0132	0.0039	0.0029	0.0018	8e-04	0.0373	0.0254	0.0339	0.0672	0.0181	0.1042	0.0013
9	rs78712979	26967823	1.18	0.00530284828807677	0.82	0.488512084344485	0.0679658064701108	0.796733610951132	0.0254	0.0336	0.0164	0.0023	0.1577	0.0031	0.0028	0.0696	0.0013	0.0981	0.1302	0.0254	0.0015	0.1193	0.0132	0.0039	0.0029	0.0018	8e-04	0.0373	0.0254	0.0339	0.0672	0.0181	0.1042	0.0013
9	rs10812505	26978170	1.18	0.00530284828807677	0.82	0.488512084344485	0.0726337164988556	0.822954769736329	0.0254	0.0336	0.0163	0.0023	0.1578	0.0031	0.0028	0.0696	0.0013	0.0981	0.1302	0.0254	0.0015	0.1193	0.0132	0.0038	0.0029	0.0018	8e-04	0.0373	0.0254	0.0339	0.0672	0.0181	0.1042	0.0013
9	rs11555693	26978259	1.18	0.00530284828807677	0.82	0.488512084344485	0.073012520390987	0.82326250616517	0.0254	0.0336	0.0163	0.0023	0.1578	0.0031	0.0028	0.0696	0.0013	0.0981	0.1302	0.0254	0.0015	0.1193	0.0132	0.0038	0.0028	0.0018	8e-04	0.0373	0.0254	0.0339	0.0672	0.0181	0.1042	0.0013
9	rs41272237	26995787	1.17	0.00674752145384042	0.82	0.488512084344485	0.0785168754250214	0.831734691962987	0.0254	0.0337	0.0163	0.0022	0.1578	0.0031	0.0028	0.0697	0.0013	0.0981	0.1302	0.0254	0.0015	0.1193	0.0132	0.0039	0.0028	0.0018	8e-04	0.0374	0.0254	0.034	0.0673	0.0181	0.1042	0.0012
9	rs35776880	26998090	1.17	0.00674752145384042	0.82	0.488512084344485	0.0789373733349395	0.825879240103171	0.0253	0.0337	0.0164	0.0022	0.1577	0.0031	0.0028	0.0697	0.0013	0.0981	0.1302	0.0254	0.0015	0.1193	0.0132	0.0039	0.0028	0.0017	8e-04	0.0374	0.0254	0.034	0.0673	0.0181	0.1042	0.0012
9	rs10967652	27000340	1.17	0.00674752145384042	0.82	0.488512084344485	0.0817172275765371	0.834974306027766	0.0253	0.0337	0.0164	0.0022	0.1577	0.0031	0.0028	0.0697	0.0013	0.0981	0.1302	0.0254	0.0015	0.1192	0.0132	0.0039	0.0028	0.0017	8e-04	0.0374	0.0254	0.034	0.0672	0.0181	0.1042	0.0012
9	rs77786116	27004196	1.17	0.00674752145384042	0.82	0.488512084344485	0.083107435523993	0.883877937859735	0.0253	0.0338	0.0164	0.0021	0.1576	0.0031	0.0028	0.0699	0.0014	0.098	0.1303	0.0253	0.0016	0.1193	0.0133	0.0038	0.0028	0.0017	8e-04	0.0374	0.0255	0.034	0.0671	0.0182	0.1042	0.0012
9	rs17694549	27009100	1.17	0.00674752145384042	0.82	0.488512084344485	0.083934933961803	0.883721788914581	0.0253	0.0338	0.0164	0.002	0.1575	0.0031	0.0027	0.07	0.0014	0.098	0.1303	0.0253	0.0016	0.1193	0.0133	0.0038	0.0028	0.0017	9e-04	0.0374	0.0255	0.034	0.0671	0.0182	0.1042	0.0011
9	rs112107763	27037553	1.17	0.00674752145384042	0.82	0.488512084344485	0.103611489127814	0.882004521638045	0.0254	0.034	0.0163	0.0018	0.1575	0.0029	0.0026	0.0701	0.0014	0.098	0.1302	0.0252	0.0016	0.1194	0.0134	0.0038	0.0027	0.0016	9e-04	0.0375	0.0256	0.034	0.0671	0.0182	0.1041	0.0011
9	rs73438223	27041661	1.17	0.00674752145384042	0.82	0.488512084344485	0.108148588453195	0.891066846605946	0.0254	0.034	0.0163	0.0018	0.1574	0.0029	0.0025	0.0701	0.0014	0.098	0.1302	0.0252	0.0016	0.1194	0.0134	0.0038	0.0027	0.0016	9e-04	0.0375	0.0257	0.034	0.0671	0.0182	0.1042	0.0011
9	rs72703119	27042895	1.17	0.00674752145384042	0.82	0.488512084344485	0.108690310937515	0.890128492109267	0.0254	0.034	0.0163	0.0018	0.1574	0.0029	0.0025	0.0701	0.0014	0.098	0.1302	0.0252	0.0016	0.1194	0.0134	0.0038	0.0027	0.0016	9e-04	0.0375	0.0257	0.034	0.0671	0.0182	0.1042	0.0011
9	rs1413824	27050593	1.17	0.00674752145384042	0.8	0.592267592767429	0.112751214759458	0.891848961927803	0.0254	0.034	0.0163	0.0018	0.1574	0.0029	0.0025	0.0701	0.0014	0.098	0.1303	0.0252	0.0017	0.1195	0.0134	0.0038	0.0027	0.0016	9e-04	0.0375	0.0257	0.034	0.0671	0.0181	0.1041	0.0011
9	rs1129458	27056376	1.17	0.00674752145384042	0.8	0.592267592767429	0.116649081324515	0.908305341418445	0.0255	0.0341	0.0163	0.0017	0.1574	0.0029	0.0025	0.0701	0.0014	0.0979	0.1303	0.0252	0.0017	0.1195	0.0134	0.0038	0.0027	0.0016	9e-04	0.0375	0.0256	0.034	0.0672	0.0181	0.1041	0.001
9	rs3429	27062721	1.17	0.00674752145384042	0.8	0.592267592767429	0.120570673906671	0.870314111246862	0.0255	0.0341	0.0163	0.0017	0.1574	0.0029	0.0025	0.0702	0.0014	0.0979	0.1303	0.0252	0.0017	0.1195	0.0134	0.0038	0.0026	0.0016	9e-04	0.0375	0.0256	0.034	0.0672	0.018	0.1041	0.001
9	rs117630423	27065690	1.17	0.00674752145384042	0.8	0.592267592767429	0.123102275853384	0.85819015245219	0.0255	0.0341	0.0163	0.0017	0.1574	0.0029	0.0024	0.0702	0.0014	0.0979	0.1303	0.0251	0.0017	0.1196	0.0134	0.0038	0.0026	0.0016	9e-04	0.0376	0.0257	0.034	0.0672	0.018	0.1042	0.001
9	rs10967692	27067654	1.17	0.00674752145384042	0.8	0.592267592767429	0.127034512366602	0.867513174055161	0.0255	0.0341	0.0163	0.0017	0.1573	0.0029	0.0024	0.0702	0.0014	0.0979	0.1303	0.0251	0.0017	0.1196	0.0134	0.0038	0.0026	0.0016	9e-04	0.0376	0.0257	0.034	0.0672	0.018	0.1042	0.001
9	rs35138802	27071231	1.17	0.00674752145384042	0.8	0.592267592767429	0.131376808941707	0.831734691962987	0.0255	0.0342	0.0163	0.0017	0.1572	0.0029	0.0024	0.0702	0.0015	0.0979	0.1303	0.0251	0.0017	0.1196	0.0134	0.0038	0.0026	0.0017	9e-04	0.0376	0.0257	0.034	0.0672	0.018	0.1042	0.001
9	rs10812525	27084462	1.17	0.00674752145384042	0.79	0.649136622646432	0.155258441833326	0.913804242023349	0.0256	0.0346	0.0162	0.0017	0.1566	0.0029	0.0023	0.0703	0.0015	0.0977	0.1304	0.025	0.0019	0.1199	0.0133	0.0038	0.0026	0.0017	0.001	0.0377	0.0257	0.0339	0.0673	0.0181	0.1041	9e-04
9	rs62542710	27088757	1.17	0.00674752145384042	0.79	0.649136622646432	0.150588901346819	0.962317949339276	0.0256	0.0347	0.0162	0.0016	0.1566	0.0029	0.0023	0.0704	0.0015	0.0975	0.1304	0.025	0.0019	0.1199	0.0133	0.0037	0.0025	0.0017	0.001	0.0377	0.0257	0.0339	0.0674	0.018	0.1041	9e-04
9	rs4394491	27092254	1.17	0.00674752145384042	0.79	0.649136622646432	0.148711870792408	0.974881413662961	0.0256	0.0348	0.0161	0.0016	0.1566	0.0029	0.0023	0.0706	0.0015	0.0974	0.1304	0.025	0.0019	0.12	0.0133	0.0037	0.0025	0.0017	0.001	0.0377	0.0257	0.034	0.0675	0.0179	0.1041	9e-04
9	rs596427	27099244	1.17	0.00674752145384042	0.79	0.649136622646432	0.137585833760908	1.00923223736715	0.0257	0.0351	0.0161	0.0016	0.1567	0.0029	0.0023	0.0708	0.0016	0.0971	0.1305	0.025	0.002	0.12	0.0132	0.0034	0.0025	0.0018	0.0011	0.0376	0.0256	0.0339	0.0676	0.0178	0.1039	0.001
9	rs615375	27112311	1.17	0.00674752145384042	0.79	0.649136622646432	0.135310856072548	1.12652345364263	0.0259	0.0357	0.016	0.0015	0.1568	0.003	0.0023	0.0713	0.0017	0.0965	0.1306	0.0249	0.0022	0.12	0.013	0.003	0.0024	0.0019	0.0012	0.0373	0.0255	0.0339	0.0678	0.0177	0.1035	0.0011
9	rs12554723	27116823	1.17	0.00674752145384042	0.79	0.649136622646432	0.0966023515963167	1.34268536416755	0.0261	0.0361	0.0158	0.0015	0.157	0.003	0.0023	0.0712	0.0015	0.0961	0.1309	0.0248	0.0023	0.1205	0.013	0.0025	0.0023	0.0021	0.0012	0.037	0.0259	0.034	0.068	0.0176	0.1027	0.0012
9	rs78276476	27117744	1.17	0.00674752145384042	0.79	0.649136622646432	0.0800284878519312	1.31404993362452	0.0261	0.0362	0.0158	0.0015	0.1572	0.0031	0.0023	0.0712	0.0014	0.096	0.1311	0.0247	0.0023	0.1204	0.013	0.0024	0.0023	0.0021	0.0012	0.0369	0.026	0.034	0.068	0.0176	0.1027	0.0013
9	rs77122819	27118167	1.17	0.00674752145384042	0.79	0.649136622646432	0.0736255060624767	1.31960040952177	0.0261	0.0362	0.0158	0.0015	0.1572	0.0031	0.0023	0.0712	0.0014	0.096	0.1311	0.0247	0.0023	0.1204	0.013	0.0023	0.0024	0.0021	0.0012	0.0368	0.026	0.0339	0.0681	0.0176	0.1027	0.0013
9	rs80327542	27119939	1.17	0.00674752145384042	0.79	0.649136622646432	0.0656580478268927	1.32902843736502	0.0261	0.0364	0.0157	0.0015	0.1573	0.0031	0.0023	0.0712	0.0012	0.0958	0.1313	0.0247	0.0023	0.1203	0.0131	0.0022	0.0024	0.0022	0.0012	0.0366	0.026	0.0339	0.0682	0.0176	0.1027	0.0013
9	rs664983	27119949	1.17	0.00674752145384042	0.79	0.649136622646432	0.0657958308005711	1.33138721261391	0.0261	0.0364	0.0157	0.0015	0.1573	0.0031	0.0023	0.0712	0.0012	0.0958	0.1313	0.0247	0.0023	0.1203	0.0131	0.0022	0.0024	0.0022	0.0012	0.0366	0.026	0.0339	0.0682	0.0176	0.1027	0.0013
9	rs111894484	27119992	1.17	0.00674752145384042	0.79	0.649136622646432	0.067104254206207	1.32717560906787	0.0262	0.0364	0.0157	0.0015	0.1573	0.0031	0.0023	0.0712	0.0012	0.0958	0.1312	0.0247	0.0023	0.1203	0.0131	0.0022	0.0024	0.0022	0.0012	0.0366	0.026	0.0339	0.0682	0.0176	0.1027	0.0013
9	rs13295369	27120630	1.17	0.00674752145384042	0.79	0.649136622646432	0.0648938647018805	1.32279793304267	0.0262	0.0364	0.0157	0.0014	0.1573	0.0031	0.0023	0.0712	0.0013	0.0958	0.1312	0.0247	0.0023	0.1202	0.0131	0.0022	0.0024	0.0022	0.0012	0.0368	0.026	0.0339	0.0681	0.0176	0.1026	0.0013
9	rs586441	27121906	1.16	0.00852198573445534	0.79	0.649136622646432	0.0755490683229485	1.36329904127115	0.0263	0.0364	0.0156	0.0014	0.1572	0.0032	0.0023	0.0714	0.0013	0.0956	0.1311	0.0247	0.0024	0.1196	0.0132	0.0021	0.0024	0.0023	0.0012	0.0378	0.0259	0.0338	0.0679	0.0177	0.1021	0.0014
9	rs603085	27123260	1.16	0.00852198573445534	0.79	0.649136622646432	0.075916015917121	1.43619215384668	0.0265	0.0366	0.0156	0.0014	0.1572	0.0033	0.0024	0.0717	0.0014	0.0955	0.1312	0.0248	0.0026	0.1188	0.0134	0.002	0.0024	0.0024	0.0013	0.0376	0.0259	0.0337	0.0676	0.0178	0.1018	0.0016
9	rs117798656	27129497	1.16	0.00852198573445534	0.79	0.649136622646432	0.0756137403373977	1.43823999996995	0.0265	0.0366	0.0156	0.0014	0.1572	0.0034	0.0024	0.0717	0.0014	0.0955	0.1311	0.0249	0.0026	0.1186	0.0135	0.002	0.0024	0.0024	0.0013	0.0376	0.0259	0.0338	0.0676	0.0178	0.1017	0.0016
9	rs75665804	27130234	1.16	0.00852198573445534	0.79	0.649136622646432	0.0757431916358198	1.45036607312314	0.0265	0.0366	0.0156	0.0014	0.1573	0.0034	0.0024	0.0717	0.0014	0.0956	0.131	0.0249	0.0026	0.1186	0.0135	0.002	0.0024	0.0024	0.0013	0.0376	0.0259	0.0338	0.0675	0.0178	0.1016	0.0016
9	rs6475963	27133052	1.16	0.00852198573445534	0.79	0.649136622646432	0.0797157587360543	1.48512628211855	0.0265	0.0366	0.0156	0.0014	0.1575	0.0034	0.0024	0.0717	0.0014	0.096	0.1307	0.0249	0.0027	0.1182	0.0135	0.002	0.0024	0.0024	0.0014	0.0375	0.0259	0.0337	0.0675	0.0179	0.1014	0.0016
9	rs6475966	27136393	1.16	0.00852198573445534	0.79	0.649136622646432	0.0818306147175233	1.48907291662318	0.0266	0.0366	0.0156	0.0014	0.1575	0.0034	0.0024	0.0717	0.0014	0.096	0.1307	0.0249	0.0027	0.1181	0.0135	0.002	0.0024	0.0024	0.0014	0.0376	0.0259	0.0337	0.0676	0.0179	0.1014	0.0016
9	rs76222134	27140049	1.16	0.00852198573445534	0.79	0.649136622646432	0.0915949034356174	1.5012665000156	0.0266	0.0366	0.0157	0.0014	0.1577	0.0034	0.0024	0.0717	0.0015	0.0962	0.1304	0.0249	0.0028	0.1178	0.0135	0.002	0.0023	0.0025	0.0015	0.0375	0.0258	0.0336	0.0675	0.0179	0.1012	0.0017
9	rs62544599	27140165	1.16	0.00852198573445534	0.79	0.649136622646432	0.0952972476917756	1.50384462752566	0.0266	0.0366	0.0157	0.0014	0.1577	0.0034	0.0024	0.0717	0.0015	0.0962	0.1304	0.0249	0.0028	0.1178	0.0135	0.002	0.0023	0.0025	0.0015	0.0377	0.0258	0.0336	0.0675	0.018	0.1012	0.0017
9	rs16911092	27142444	1.16	0.00852198573445534	0.79	0.649136622646432	0.095797890443294	1.51760644245931	0.0266	0.0366	0.0157	0.0014	0.1577	0.0034	0.0024	0.0717	0.0015	0.0963	0.1304	0.0249	0.0028	0.1177	0.0135	0.002	0.0023	0.0025	0.0015	0.0377	0.0258	0.0336	0.0675	0.018	0.1012	0.0017
9	rs76770660	27149197	1.16	0.00852198573445534	0.78	0.709419594942363	0.0942264479457462	1.4804954109269	0.0266	0.0366	0.0157	0.0014	0.1578	0.0034	0.0023	0.0718	0.0015	0.0963	0.1303	0.025	0.0028	0.1177	0.0136	0.002	0.0022	0.0025	0.0016	0.0377	0.0258	0.0337	0.0675	0.0179	0.1009	0.0017
9	rs7035021	27151706	1.16	0.00852198573445534	0.78	0.709419594942363	0.11054471099297	1.5896544182762	0.0266	0.0367	0.0157	0.0014	0.1578	0.0036	0.0024	0.0723	0.0018	0.0965	0.1303	0.0251	0.0029	0.1171	0.0137	0.002	0.0023	0.0028	0.0017	0.0372	0.0258	0.0336	0.0674	0.018	0.0997	0.0019
9	rs586284	27152977	1.16	0.00852198573445534	0.78	0.709419594942363	0.132997266298251	1.59260256820325	0.0267	0.0369	0.0157	0.0014	0.1577	0.0038	0.0025	0.0726	0.0019	0.0965	0.1298	0.0252	0.0029	0.1171	0.0137	0.002	0.0023	0.0028	0.0018	0.0372	0.0257	0.0338	0.0676	0.0181	0.0991	0.0019
9	Affx-33601258	27157144	1.15	0.0106843226579577	0.78	0.709419594942363	0.153013214621794	1.67076690554099	0.0265	0.037	0.0158	0.0014	0.1571	0.0039	0.0025	0.0731	0.0021	0.0965	0.1292	0.0251	0.0029	0.1167	0.0141	0.002	0.0024	0.0029	0.0019	0.037	0.0256	0.0341	0.0679	0.0183	0.0984	0.0021
9	rs598232	27161420	1.15	0.0106843226579577	0.78	0.709419594942363	0.198477376292205	1.89457295757476	0.0263	0.0372	0.016	0.0015	0.1559	0.0044	0.0028	0.0732	0.0023	0.0958	0.128	0.0252	0.0031	0.1162	0.015	0.0021	0.0026	0.003	0.0021	0.037	0.0258	0.0347	0.0682	0.0187	0.0969	0.0022
9	rs62544654	27162361	1.15	0.0106843226579577	0.78	0.709419594942363	0.21755761860852	1.95967179589692	0.0262	0.0373	0.0161	0.0015	0.1556	0.0045	0.0028	0.0732	0.0023	0.0957	0.1276	0.0253	0.0031	0.1161	0.0152	0.0021	0.0027	0.0031	0.0022	0.037	0.0258	0.0349	0.0683	0.0188	0.0966	0.0023
9	rs12237050	27164940	1.13	0.0164362283145484	0.78	0.709419594942363	0.344661027917231	2.04249852726785	0.026	0.0377	0.0167	0.0018	0.1549	0.0049	0.0031	0.0734	0.0026	0.0946	0.1252	0.0252	0.0033	0.1153	0.0162	0.0023	0.003	0.0032	0.0025	0.0379	0.0266	0.036	0.0686	0.0189	0.0937	0.0025
9	rs10967750	27166159	1.13	0.0164362283145484	0.78	0.709419594942363	0.396932988274751	2.17157113365458	0.026	0.0377	0.0168	0.0018	0.1548	0.0049	0.0031	0.0734	0.0026	0.0944	0.1249	0.0254	0.0034	0.1152	0.0163	0.0023	0.0029	0.0033	0.0026	0.0379	0.0267	0.0361	0.0686	0.019	0.0936	0.0025
9	rs45561035	27168425	1.13	0.0164362283145484	0.78	0.709419594942363	0.374249281111578	2.11259160579729	0.026	0.0377	0.0168	0.0018	0.1548	0.0049	0.0031	0.0734	0.0026	0.0942	0.1247	0.0255	0.0034	0.1151	0.0164	0.0023	0.0029	0.0033	0.0026	0.0379	0.0267	0.0362	0.0686	0.019	0.0936	0.0026
9	rs565586	27170934	1.13	0.0164362283145484	0.78	0.709419594942363	0.38315314028922	2.12343068822481	0.0259	0.0377	0.0169	0.0018	0.1546	0.005	0.0031	0.0733	0.0026	0.0941	0.1246	0.0256	0.0034	0.1149	0.0165	0.0023	0.003	0.0033	0.0026	0.038	0.0268	0.0364	0.0687	0.019	0.0936	0.0026
9	rs3739542	27172838	1.12	0.0201729039058691	0.78	0.709419594942363	0.395695661062557	2.22766822674526	0.0256	0.0373	0.017	0.0018	0.1545	0.0048	0.003	0.0733	0.0027	0.0933	0.1237	0.0262	0.0033	0.1141	0.0175	0.0022	0.003	0.0033	0.0026	0.0377	0.0268	0.0375	0.0692	0.0193	0.0937	0.0027
9	rs3824410	27173062	1.11	0.0245911388883176	0.78	0.709419594942363	0.419825837200422	2.32960901641579	0.0253	0.0382	0.0172	0.0019	0.1544	0.0048	0.0031	0.0736	0.0027	0.0927	0.123	0.0265	0.0033	0.1136	0.018	0.0023	0.003	0.0033	0.0026	0.0375	0.0266	0.0379	0.069	0.0194	0.0937	0.0027
9	rs666478	27173180	1.11	0.0245911388883176	0.78	0.709419594942363	0.400204355310584	2.25132359974184	0.025	0.0384	0.0174	0.0019	0.1545	0.0048	0.0031	0.0738	0.0027	0.0925	0.1228	0.0269	0.0032	0.1131	0.0183	0.0023	0.003	0.0033	0.0025	0.0375	0.0265	0.0383	0.0686	0.0196	0.0932	0.0027
9	rs41314569	27173429	1.11	0.0245911388883176	0.78	0.709419594942363	0.333239125868535	2.12885296744533	0.0247	0.0383	0.0173	0.0021	0.1551	0.005	0.0034	0.0744	0.0026	0.0919	0.1227	0.0273	0.003	0.112	0.0186	0.0025	0.0033	0.0032	0.0022	0.0373	0.0266	0.0386	0.0682	0.0198	0.0929	0.0027
9	rs12552228	27173693	1.1	0.0297783867163545	0.78	0.709419594942363	0.306399261833842	2.02111991816915	0.0244	0.0383	0.0174	0.0022	0.1555	0.005	0.0035	0.075	0.0026	0.0915	0.1228	0.0277	0.0028	0.1113	0.019	0.0025	0.0035	0.003	0.002	0.0373	0.0267	0.039	0.0679	0.0198	0.0926	0.0026
9	rs682632	27183463	1.09	0.0358267755764475	0.79	0.649136622646432	0.303403104910153	1.67338791055235	0.0236	0.0384	0.0173	0.0024	0.1569	0.0051	0.004	0.0762	0.0023	0.0903	0.1228	0.0285	0.0021	0.1083	0.0203	0.0027	0.0042	0.0027	0.0016	0.0372	0.027	0.0401	0.0665	0.0204	0.0924	0.0023
9	rs75035374	27184130	1.08	0.0428324673547855	0.79	0.649136622646432	0.306399261833842	1.70155856982679	0.0236	0.0384	0.0174	0.0024	0.1569	0.0051	0.0041	0.0762	0.0023	0.0903	0.1227	0.0285	0.0021	0.1083	0.0203	0.0027	0.0042	0.0027	0.0016	0.0372	0.027	0.0401	0.0665	0.0204	0.0924	0.0023
9	rs16911136	27184714	1.08	0.0428324673547855	0.79	0.649136622646432	0.303501092470631	1.69402786712823	0.0235	0.0383	0.0173	0.0024	0.1568	0.0051	0.004	0.0762	0.0023	0.0903	0.1227	0.0285	0.0021	0.1083	0.0203	0.0027	0.0042	0.0027	0.0016	0.0373	0.027	0.0401	0.0665	0.0204	0.0924	0.0023
9	rs7853837	27186887	1.08	0.0428324673547855	0.79	0.649136622646432	0.311096409690476	1.78101341161813	0.0235	0.0383	0.0173	0.0024	0.1567	0.0051	0.004	0.0762	0.0023	0.0903	0.1227	0.0286	0.0021	0.1084	0.0203	0.0027	0.0042	0.0027	0.0016	0.0373	0.027	0.0401	0.0665	0.0204	0.0924	0.0023
9	rs79925160	27187574	1.08	0.0428324673547855	0.79	0.649136622646432	0.319545517493944	1.78260083174904	0.0236	0.0383	0.0173	0.0025	0.1567	0.0051	0.004	0.0762	0.0023	0.0903	0.1228	0.0286	0.0021	0.1084	0.0203	0.0027	0.0042	0.0026	0.0016	0.0373	0.027	0.0401	0.0665	0.0204	0.0924	0.0023
9	rs1334811	27190655	1.08	0.0428324673547855	0.8	0.592267592767429	0.313683448415982	1.69770503104276	0.0235	0.0383	0.0174	0.0025	0.1567	0.0051	0.004	0.0761	0.0023	0.0903	0.1228	0.0286	0.0021	0.1085	0.0204	0.0027	0.0043	0.0026	0.0015	0.0374	0.0271	0.0401	0.0665	0.0205	0.0922	0.0023
9	rs2252883	27192330	1.08	0.0428324673547855	0.8	0.592267592767429	0.320603718926864	1.7287450798302	0.0235	0.0383	0.0174	0.0025	0.1566	0.005	0.0041	0.076	0.0023	0.0904	0.1228	0.0287	0.002	0.1085	0.0206	0.0027	0.0043	0.0026	0.0015	0.0375	0.0271	0.0401	0.0666	0.0206	0.092	0.0023
9	rs633903	27196119	1.08	0.0428324673547855	0.8	0.592267592767429	0.284900752079742	1.62578321184987	0.0236	0.0382	0.0175	0.0026	0.1567	0.005	0.004	0.075	0.0022	0.0904	0.1228	0.0289	0.0018	0.1088	0.0206	0.0027	0.0043	0.0025	0.0015	0.0375	0.027	0.0402	0.0664	0.0207	0.0925	0.0023
9	rs35357088	27197368	1.08	0.0428324673547855	0.8	0.592267592767429	0.285232479935683	1.64127983653632	0.0235	0.0382	0.0175	0.0026	0.1567	0.005	0.004	0.075	0.0022	0.0904	0.1228	0.0289	0.0018	0.1089	0.0206	0.0027	0.0043	0.0025	0.0014	0.0376	0.027	0.0402	0.0664	0.0208	0.0925	0.0023
9	rs35030851	27197486	1.08	0.0428324673547855	0.8	0.592267592767429	0.285042895845472	1.64546251285781	0.0235	0.0382	0.0175	0.0026	0.1567	0.005	0.004	0.075	0.0022	0.0904	0.1228	0.0289	0.0018	0.1089	0.0206	0.0027	0.0043	0.0025	0.0014	0.0376	0.027	0.0402	0.0664	0.0208	0.0925	0.0023
9	rs1413829	27201968	1.08	0.0428324673547855	0.81	0.53874877155386	0.292438609075241	1.63222291610863	0.0235	0.0381	0.0175	0.0023	0.1567	0.0051	0.004	0.075	0.0021	0.0905	0.1231	0.029	0.0018	0.1089	0.0206	0.0027	0.0044	0.0025	0.0014	0.0376	0.027	0.0401	0.0663	0.0208	0.0925	0.0023
9	rs639225	27202870	1.08	0.0428324673547855	0.81	0.53874877155386	0.299059634273244	1.60909293752768	0.0235	0.038	0.0175	0.0022	0.1568	0.0051	0.004	0.0751	0.0021	0.0905	0.1232	0.029	0.0018	0.1089	0.0207	0.0027	0.0044	0.0025	0.0014	0.0377	0.027	0.0401	0.0663	0.0208	0.0925	0.0022
9	rs45563539	27203002	1.08	0.0428324673547855	0.81	0.53874877155386	0.301739881025245	1.60666114209584	0.0235	0.038	0.0175	0.0022	0.1568	0.0051	0.004	0.0751	0.0021	0.0905	0.1231	0.029	0.0018	0.1089	0.0207	0.0027	0.0044	0.0024	0.0014	0.0377	0.027	0.0402	0.0663	0.0208	0.0925	0.0022
9	rs638203	27203134	1.08	0.0428324673547855	0.81	0.53874877155386	0.30477645552104	1.60388263772281	0.0235	0.038	0.0175	0.0021	0.1569	0.0051	0.004	0.0751	0.0021	0.0905	0.123	0.029	0.0018	0.109	0.0207	0.0027	0.0044	0.0024	0.0014	0.0377	0.027	0.0402	0.0663	0.0208	0.0925	0.0022
9	rs542913	27205021	1.08	0.0428324673547855	0.81	0.53874877155386	0.310501004213114	1.56713772312946	0.0235	0.0375	0.0175	0.0022	0.1569	0.0051	0.0041	0.0751	0.0022	0.0907	0.1231	0.029	0.0018	0.109	0.0207	0.0027	0.0044	0.0024	0.0014	0.0377	0.027	0.0402	0.0663	0.0208	0.0924	0.0022
9	rs686256	27205922	1.08	0.0428324673547855	0.82	0.488512084344485	0.309163541728761	1.5546884408956	0.0235	0.0375	0.0175	0.0022	0.1568	0.0051	0.0041	0.0751	0.0022	0.0909	0.1231	0.029	0.0018	0.109	0.0207	0.0027	0.0044	0.0024	0.0014	0.0377	0.027	0.0402	0.0662	0.0208	0.0924	0.0022
9	rs55789591	27206669	1.08	0.0428324673547855	0.82	0.488512084344485	0.303256154992593	1.5324223808705	0.0235	0.0374	0.0175	0.0022	0.1567	0.0051	0.004	0.0751	0.0022	0.0909	0.1231	0.029	0.0018	0.1091	0.0207	0.0027	0.0044	0.0024	0.0014	0.0377	0.027	0.0402	0.0662	0.0208	0.0924	0.0022
9	rs7866473	27210756	1.08	0.0428324673547855	0.82	0.488512084344485	0.28154777187095	1.42783504047481	0.0235	0.0367	0.0175	0.0022	0.1561	0.0051	0.004	0.0753	0.0022	0.0907	0.1237	0.029	0.0017	0.1094	0.0209	0.0028	0.0043	0.0024	0.0014	0.0378	0.027	0.0402	0.0661	0.0209	0.0925	0.0022
9	rs10757641	27212360	1.08	0.0428324673547855	0.82	0.488512084344485	0.288704242191195	1.38990293466388	0.0235	0.0364	0.0175	0.0022	0.156	0.0051	0.004	0.0754	0.0022	0.0907	0.1235	0.029	0.0017	0.1098	0.021	0.0028	0.0043	0.0023	0.0014	0.0379	0.0271	0.0403	0.0661	0.0209	0.0925	0.0022
9	rs1111782	27212966	1.08	0.0428324673547855	0.82	0.488512084344485	0.287512752930562	1.37820028580432	0.0235	0.0364	0.0175	0.0022	0.156	0.0051	0.004	0.0754	0.0022	0.0907	0.1235	0.029	0.0017	0.1101	0.021	0.0028	0.0043	0.0023	0.0014	0.0379	0.0271	0.0404	0.0661	0.0208	0.0924	0.0022
9	rs3737188	27213580	1.08	0.0428324673547855	0.84	0.397589870063919	0.271385894836242	1.31640419681187	0.0235	0.0363	0.0174	0.0022	0.1559	0.0051	0.004	0.0754	0.0022	0.0907	0.1234	0.029	0.0017	0.1101	0.0211	0.0029	0.0043	0.0023	0.0013	0.0379	0.0271	0.0404	0.0661	0.0208	0.0924	0.0022
9	rs41272847	27213612	1.08	0.0428324673547855	0.95	0.0943132253134139	0.271847632017841	1.30951158976948	0.0235	0.0363	0.0175	0.0022	0.1559	0.0051	0.004	0.0754	0.0022	0.0906	0.1234	0.029	0.0017	0.1102	0.0211	0.0029	0.0043	0.0023	0.0013	0.0379	0.0271	0.0404	0.0661	0.0208	0.0924	0.0022
9	rs34432511	27214989	1.08	0.0428324673547855	0.95	0.0943132253134139	0.195002746157371	1.31371366865731	0.0235	0.0361	0.0181	0.0024	0.155	0.0051	0.0037	0.0759	0.002	0.0906	0.1225	0.0293	0.0017	0.1102	0.0211	0.0033	0.0043	0.0021	0.0013	0.0382	0.0283	0.0402	0.0653	0.0211	0.0919	0.0023
9	rs10967774	27217383	1.07	0.0508949488002241	0.95	0.0943132253134139	0.212523452116303	1.28652507474162	0.0235	0.0358	0.0193	0.003	0.1541	0.0052	0.0031	0.0769	0.0016	0.0905	0.1209	0.0299	0.0018	0.1108	0.0219	0.0045	0.0044	0.0018	0.0013	0.0384	0.0299	0.0399	0.0629	0.0214	0.0908	0.0022
9	rs550982	27217992	1.07	0.0508949488002241	0.95	0.0943132253134139	0.226861061185374	1.26277371405532	0.0235	0.0357	0.0193	0.0031	0.1541	0.0052	0.0031	0.077	0.0015	0.0904	0.1206	0.03	0.0018	0.1107	0.0221	0.0048	0.0045	0.0019	0.0013	0.0384	0.0301	0.0398	0.0625	0.0215	0.0906	0.0022
9	rs7874514	27219640	1.07	0.0508949488002241	0.95	0.0943132253134139	0.239431280174434	1.24209601669884	0.0234	0.0357	0.0193	0.0031	0.1541	0.0052	0.0031	0.077	0.0014	0.0903	0.1205	0.0301	0.0019	0.1107	0.0222	0.0049	0.0046	0.0019	0.0013	0.0384	0.0301	0.0397	0.0623	0.0215	0.0906	0.0023
9	rs2273719	27220066	1.07	0.0508949488002241	0.95	0.0943132253134139	0.237238685797318	1.22779010431139	0.0234	0.0357	0.0193	0.0031	0.1541	0.0052	0.0031	0.077	0.0014	0.0903	0.1206	0.0301	0.0018	0.1109	0.0222	0.0049	0.0046	0.0019	0.0012	0.0384	0.0301	0.0397	0.0623	0.0215	0.0906	0.0023
9	rs7024828	27226902	1.07	0.0508949488002241	0.95	0.0943132253134139	0.246207134853371	1.24492734834378	0.0234	0.0357	0.0193	0.0032	0.154	0.0052	0.0031	0.0773	0.0014	0.0903	0.1208	0.0301	0.0019	0.1107	0.0224	0.0049	0.0046	0.0019	0.0012	0.0383	0.0302	0.0397	0.0619	0.0215	0.0905	0.0023
9	rs2273717	27228022	1.07	0.0508949488002241	0.95	0.0943132253134139	0.249457699884853	1.25609702013484	0.0234	0.0357	0.0194	0.0032	0.1538	0.0051	0.0031	0.0774	0.0014	0.0903	0.1207	0.0301	0.0018	0.1107	0.0225	0.0049	0.0046	0.0019	0.0012	0.0383	0.0302	0.0396	0.0619	0.0215	0.0905	0.0023
9	rs1014049	27228503	1.07	0.0508949488002241	0.95	0.0943132253134139	0.24603209507569	1.25392841638701	0.0234	0.0357	0.0194	0.0032	0.1538	0.0051	0.0031	0.0773	0.0014	0.0903	0.1207	0.0301	0.0018	0.1108	0.0225	0.0049	0.0046	0.0019	0.0012	0.0383	0.0303	0.0396	0.0619	0.0215	0.0905	0.0023
9	rs9987817	27230152	1.07	0.0508949488002241	0.95	0.0943132253134139	0.246163368498883	1.2652790515525	0.0234	0.0357	0.0194	0.0032	0.1538	0.0051	0.0031	0.0773	0.0014	0.0903	0.1207	0.0301	0.0018	0.1108	0.0226	0.0049	0.0046	0.0019	0.0012	0.0383	0.0303	0.0396	0.0619	0.0216	0.0905	0.0023
9	rs1407299	27230287	1.07	0.0508949488002241	0.95	0.0943132253134139	0.247653821551566	1.26494495697695	0.0234	0.0357	0.0194	0.0032	0.1538	0.0051	0.0031	0.0773	0.0014	0.0903	0.1207	0.0301	0.0018	0.1108	0.0226	0.0049	0.0046	0.0019	0.0012	0.0383	0.0303	0.0397	0.0619	0.0216	0.0905	0.0023
9	rs62541821	27247976	1.07	0.0508949488002241	0.95	0.0943132253134139	0.26537631869202	1.25609702013484	0.0234	0.0357	0.0193	0.0035	0.1536	0.0052	0.0033	0.0773	0.0013	0.0904	0.1205	0.0303	0.0018	0.1108	0.0226	0.0051	0.0046	0.0019	0.0012	0.0384	0.0303	0.0397	0.0617	0.0216	0.0899	0.0024
9	rs6475977	27248614	1.07	0.0508949488002241	0.95	0.0943132253134139	0.267112054172944	1.26427681356757	0.0234	0.0357	0.0193	0.0035	0.1535	0.0052	0.0033	0.0773	0.0013	0.0904	0.1205	0.0303	0.0018	0.1107	0.0226	0.0051	0.0047	0.0019	0.0012	0.0383	0.0304	0.0397	0.0617	0.0216	0.0897	0.0024
9	rs74339878	27249334	1.07	0.0508949488002241	0.95	0.0943132253134139	0.266243419831013	1.25342806171124	0.0234	0.0357	0.0193	0.0035	0.1536	0.0052	0.0033	0.0773	0.0013	0.0904	0.1205	0.0303	0.0018	0.1107	0.0226	0.0051	0.0047	0.0019	0.0012	0.0383	0.0304	0.0397	0.0617	0.0215	0.0897	0.0024
9	rs1923333	27265156	1.07	0.0508949488002241	0.95	0.0943132253134139	0.288370359695281	1.2342740787604	0.0233	0.0357	0.0196	0.0037	0.1535	0.0053	0.0035	0.0771	0.0013	0.0904	0.12	0.0307	0.0018	0.1108	0.0227	0.0052	0.0047	0.0019	0.0012	0.0383	0.0303	0.0397	0.0614	0.0216	0.0893	0.0025
9	rs7027020	27269753	1.06	0.0601162778244188	0.97	0.0677063307338505	0.296295320629734	1.27296742408339	0.0233	0.0357	0.0196	0.0037	0.1533	0.0053	0.0035	0.0774	0.0013	0.0905	0.12	0.0308	0.0018	0.1106	0.0227	0.0052	0.0048	0.0019	0.0016	0.0383	0.0302	0.0398	0.0613	0.0216	0.0889	0.0025
9	rs1885378	27272582	1.06	0.0601162778244188	0.97	0.0677063307338505	0.273930694238871	1.29792575791344	0.0233	0.0357	0.0197	0.0037	0.1532	0.0053	0.0035	0.0774	0.0013	0.0902	0.1199	0.0309	0.0018	0.1106	0.0227	0.0052	0.0047	0.0022	0.0016	0.0383	0.0304	0.0397	0.0612	0.0216	0.0888	0.0025
9	rs13288748	27274428	1.06	0.0601162778244188	0.98	0.0568119256469769	0.262240273534203	1.33678134174672	0.0233	0.0357	0.0197	0.0037	0.1531	0.0053	0.0034	0.0774	0.0013	0.09	0.1198	0.031	0.0017	0.1106	0.0228	0.0053	0.0047	0.0026	0.0016	0.0383	0.0307	0.0396	0.0612	0.0215	0.0887	0.0025
9	rs78232230	27276706	1.06	0.0601162778244188	0.98	0.0568119256469769	0.261968530506889	1.3334095806851	0.0232	0.0357	0.0198	0.0036	0.153	0.0052	0.0035	0.0774	0.0014	0.09	0.1196	0.031	0.0017	0.111	0.0228	0.0053	0.0046	0.0026	0.0016	0.0383	0.0305	0.0397	0.0612	0.0215	0.0886	0.0026
9	rs2057364	27282154	1.06	0.0601162778244188	0.98	0.0568119256469769	0.267112054172944	1.33543246538173	0.0232	0.0356	0.0199	0.0036	0.1528	0.0052	0.0035	0.0774	0.0014	0.0901	0.1195	0.031	0.0017	0.1114	0.0229	0.0054	0.0046	0.0026	0.0016	0.0383	0.0304	0.0397	0.0611	0.0215	0.0886	0.0026
9	rs41305329	27284785	1.06	0.0601162778244188	0.98	0.0568119256469769	0.263283373280713	1.30178575296875	0.0232	0.0356	0.02	0.0036	0.1528	0.0052	0.0035	0.0774	0.0014	0.09	0.1194	0.031	0.0017	0.1114	0.0229	0.0054	0.0046	0.0026	0.0016	0.0383	0.0303	0.0397	0.0611	0.0215	0.0885	0.0026
9	rs1980660	27289832	1.06	0.0601162778244188	0.98	0.0568119256469769	0.284900752079742	1.2404310526244	0.023	0.0355	0.0203	0.0038	0.153	0.0052	0.0036	0.0775	0.0014	0.0899	0.1195	0.0312	0.0016	0.1117	0.023	0.0055	0.0046	0.0025	0.0015	0.0383	0.0299	0.0398	0.0611	0.0216	0.0881	0.0026
9	rs12337286	27292474	1.06	0.0601162778244188	0.98	0.0568119256469769	0.295666774241181	1.21484018139737	0.0229	0.0354	0.0203	0.0039	0.153	0.0053	0.0036	0.0774	0.0013	0.0896	0.1194	0.0313	0.0016	0.1118	0.0231	0.0056	0.0047	0.0024	0.0016	0.0383	0.0298	0.0399	0.0608	0.0216	0.088	0.0026
9	rs13292423	27292906	1.06	0.0601162778244188	0.98	0.0568119256469769	0.300276355216664	1.21832432313787	0.023	0.0353	0.0204	0.0039	0.1529	0.0053	0.0036	0.0774	0.0013	0.0895	0.1194	0.0314	0.0016	0.1118	0.0231	0.0056	0.0047	0.0024	0.0016	0.0383	0.0297	0.0399	0.0608	0.0217	0.088	0.0026
9	rs10967865	27294815	1.06	0.0601162778244188	0.99	0.0473477484867341	0.28452188770013	1.20059021105854	0.0229	0.0352	0.0205	0.004	0.1523	0.0053	0.0037	0.0774	0.0014	0.0893	0.1194	0.0316	0.0015	0.1118	0.0232	0.0057	0.0048	0.0024	0.0016	0.0383	0.0297	0.0399	0.0609	0.0217	0.0881	0.0026
9	rs10967868	27297876	1.06	0.0601162778244188	1.01	0.0321931958856115	0.270233406923974	1.19513011669972	0.0231	0.035	0.0207	0.0041	0.1519	0.0053	0.0037	0.0768	0.0014	0.0886	0.1197	0.0324	0.0015	0.1119	0.0231	0.0058	0.0049	0.0024	0.0018	0.0385	0.0294	0.0393	0.0608	0.0217	0.0887	0.0026
9	rs79253703	27300436	1.06	0.0601162778244188	1.02	0.0262527243843747	0.297069890890202	1.1657555966195	0.0231	0.0348	0.0208	0.0043	0.1519	0.0055	0.0038	0.0766	0.0014	0.0887	0.1191	0.0326	0.0014	0.1117	0.0234	0.0059	0.0051	0.0024	0.002	0.0385	0.0292	0.0393	0.0606	0.0216	0.0888	0.0026
9	rs72721166	27304548	1.06	0.0601162778244188	1.02	0.0262527243843747	0.308421823633976	1.16015968075175	0.0231	0.0347	0.0208	0.0044	0.1519	0.0055	0.0038	0.0765	0.0014	0.0888	0.119	0.0326	0.0014	0.1117	0.0235	0.0059	0.0051	0.0024	0.0021	0.0384	0.0291	0.0393	0.0607	0.0216	0.0887	0.0026
9	rs2891305	27310334	1.06	0.0601162778244188	1.04	0.0170565984053636	0.314931233698329	1.15752798744459	0.0231	0.0347	0.0208	0.0044	0.1519	0.0055	0.0039	0.0765	0.0014	0.0888	0.1189	0.0326	0.0014	0.1117	0.0236	0.006	0.0051	0.0024	0.0021	0.0385	0.0291	0.0393	0.0607	0.0216	0.0887	0.0026
9	rs10967881	27311537	1.06	0.0601162778244188	1.04	0.0170565984053636	0.316231695251907	1.13880854376792	0.0231	0.0347	0.0208	0.0044	0.1518	0.0055	0.0039	0.0765	0.0014	0.0888	0.1188	0.0325	0.0014	0.1116	0.0236	0.006	0.0053	0.0024	0.0021	0.0384	0.0291	0.0394	0.0607	0.0216	0.0886	0.0026
9	rs10118253	27311732	1.06	0.0601162778244188	1.04	0.0170565984053636	0.314331971400509	1.15128204211261	0.0231	0.0347	0.0208	0.0044	0.1518	0.0055	0.0039	0.0765	0.0014	0.0886	0.1188	0.0325	0.0014	0.1116	0.0237	0.006	0.0053	0.0024	0.0021	0.0384	0.0291	0.0395	0.0606	0.0216	0.0886	0.0027
9	rs117021683	27316787	1.06	0.0601162778244188	1.04	0.0170565984053636	0.327399223635874	1.21616726631552	0.0232	0.0347	0.0209	0.0045	0.1516	0.0056	0.004	0.0764	0.0014	0.0884	0.1187	0.0325	0.0015	0.1116	0.0238	0.0061	0.0054	0.0024	0.0021	0.0383	0.029	0.0395	0.0606	0.0215	0.0885	0.0027
9	rs10217619	27316971	1.06	0.0601162778244188	1.05	0.0135840880299916	0.328011413605831	1.22363686225422	0.0232	0.0347	0.0209	0.0046	0.1516	0.0056	0.004	0.0764	0.0014	0.0884	0.1187	0.0325	0.0015	0.1116	0.0238	0.0061	0.0054	0.0024	0.0021	0.0383	0.029	0.0395	0.0606	0.0214	0.0885	0.0027
9	rs77759170	27327487	1.06	0.0601162778244188	1.05	0.0135840880299916	0.333856983226271	1.30749540463358	0.0233	0.0345	0.0212	0.0048	0.1513	0.0059	0.0042	0.076	0.0016	0.0881	0.1183	0.0327	0.0017	0.1113	0.024	0.0063	0.0056	0.0024	0.0022	0.0382	0.029	0.0396	0.0604	0.0215	0.0877	0.0028
9	rs3739531	27328964	1.05	0.0706003084525404	1.05	0.0135840880299916	0.345604380636497	1.43499779565495	0.0233	0.0341	0.0215	0.0055	0.1506	0.0065	0.0047	0.0757	0.0018	0.0875	0.1173	0.033	0.002	0.1105	0.0244	0.0067	0.006	0.0026	0.0024	0.0379	0.0289	0.0399	0.0601	0.0216	0.0866	0.003
9	rs1571649	27332892	1.05	0.0706003084525404	1.05	0.0135840880299916	0.36152281845132	1.59034802492322	0.0236	0.0335	0.0219	0.0062	0.1496	0.0071	0.0054	0.0757	0.0022	0.087	0.1162	0.0335	0.0026	0.1092	0.0249	0.0073	0.0066	0.0027	0.0027	0.0374	0.0283	0.0402	0.0596	0.0217	0.0859	0.0032
9	rs10738769	27334289	1.05	0.0706003084525404	1.05	0.0135840880299916	0.39367514330081	1.72400478650737	0.0236	0.0334	0.022	0.0064	0.1494	0.0072	0.0055	0.0754	0.0023	0.0867	0.1159	0.034	0.0027	0.109	0.025	0.0074	0.0067	0.0027	0.0027	0.0374	0.0282	0.0402	0.0595	0.0218	0.0859	0.0032
9	rs10967899	27335339	1.05	0.0706003084525404	1.05	0.0135840880299916	0.417628908045389	1.78789371168261	0.0235	0.0333	0.022	0.0064	0.1493	0.0073	0.0055	0.0754	0.0023	0.0867	0.1157	0.0342	0.0028	0.1089	0.0251	0.0074	0.0068	0.0027	0.0028	0.0373	0.028	0.0402	0.0595	0.0217	0.0859	0.0033
9	rs10118453	27336663	1.05	0.0706003084525404	1.05	0.0135840880299916	0.367235404166945	2.16088120702861	0.0238	0.0319	0.022	0.0068	0.1442	0.0081	0.0061	0.0752	0.0029	0.0856	0.1149	0.0342	0.0045	0.1093	0.0257	0.008	0.0074	0.0034	0.0031	0.0363	0.0278	0.04	0.0602	0.0219	0.0864	0.0036
9	rs74621663	27336982	1.05	0.0706003084525404	1.05	0.0135840880299916	0.392386988184684	2.32284390450162	0.0238	0.0316	0.0222	0.0069	0.1433	0.0083	0.0062	0.0752	0.003	0.0856	0.1147	0.0342	0.0047	0.1089	0.0258	0.0081	0.0075	0.0035	0.0032	0.0359	0.0278	0.04	0.0603	0.022	0.0867	0.0037
9	rs10757653	27336985	1.05	0.0706003084525404	1.05	0.0135840880299916	0.388869479859409	2.31187869715296	0.0238	0.0316	0.0222	0.0069	0.1433	0.0083	0.0062	0.0753	0.003	0.0856	0.1147	0.0342	0.0047	0.1089	0.0258	0.0081	0.0075	0.0035	0.0032	0.0359	0.0278	0.04	0.0603	0.022	0.0867	0.0037
9	rs7020469	27338006	1.05	0.0706003084525404	1.05	0.0135840880299916	0.461801354352142	2.46762467389468	0.0239	0.0311	0.0224	0.007	0.1426	0.0086	0.0064	0.0754	0.0032	0.0856	0.1142	0.0343	0.0051	0.1084	0.0259	0.0082	0.0077	0.0037	0.0033	0.0351	0.0277	0.0395	0.0608	0.0219	0.0869	0.0039
9	rs6475990	27340197	1.04	0.0824519171540817	1.05	0.0135840880299916	0.564588022511158	3.03448323394894	0.024	0.0298	0.0229	0.0071	0.1408	0.0091	0.0069	0.0757	0.0037	0.0854	0.1127	0.0345	0.006	0.1086	0.0261	0.0083	0.0081	0.004	0.0035	0.0336	0.0276	0.0383	0.062	0.0217	0.0877	0.0043
9	rs7037978	27340668	1.03	0.0957762513390589	1.05	0.0135840880299916	0.748506697991407	3.14518689209364	0.0238	0.0297	0.0229	0.0072	0.1405	0.0092	0.0069	0.0761	0.0039	0.0856	0.1125	0.0341	0.0061	0.1086	0.0261	0.0083	0.0081	0.0041	0.0036	0.0331	0.0275	0.0382	0.0621	0.0216	0.0879	0.0044
9	rs7041639	27341338	1.02	0.110678017971113	1.05	0.0135840880299916	0.812430824912491	2.80410397264905	0.0235	0.0296	0.0232	0.0071	0.1409	0.0091	0.007	0.0767	0.004	0.0862	0.1116	0.0338	0.0064	0.1081	0.0259	0.0082	0.008	0.0047	0.0037	0.0322	0.0273	0.0378	0.0624	0.0216	0.0889	0.0043
9	rs77204726	27345834	0.93	0.332112317682009	1.05	0.0135840880299916	1.17530449333882	2.60305851366013	0.0211	0.0289	0.0248	0.0066	0.1446	0.0087	0.007	0.0787	0.0046	0.0885	0.1074	0.0322	0.0075	0.1062	0.0253	0.0083	0.0076	0.0057	0.0042	0.0269	0.0259	0.0348	0.0649	0.0218	0.0959	0.0044
9	rs10967903	27346304	0.93	0.332112317682009	1.05	0.0135840880299916	1.16570701705945	2.57990230482781	0.0211	0.0289	0.0248	0.0066	0.1446	0.0087	0.007	0.0786	0.0046	0.0885	0.1074	0.0322	0.0075	0.1062	0.0252	0.0084	0.0076	0.0057	0.0042	0.0269	0.0259	0.0348	0.0649	0.0218	0.096	0.0044
9	rs12553110	27346660	0.93	0.332112317682009	1.05	0.0135840880299916	1.14144139453911	2.48734057500677	0.0211	0.0289	0.0248	0.0066	0.1446	0.0087	0.007	0.0787	0.0046	0.0885	0.1074	0.0322	0.0075	0.1062	0.0252	0.0084	0.0076	0.0057	0.0042	0.0269	0.0259	0.0348	0.0649	0.0218	0.096	0.0044
9	rs11999307	27348100	0.93	0.332112317682009	1.05	0.0135840880299916	1.13610646907753	2.42053149235219	0.0211	0.0289	0.0248	0.0066	0.1446	0.0087	0.007	0.0786	0.0046	0.0885	0.1074	0.0321	0.0075	0.1062	0.0252	0.0084	0.0076	0.0056	0.0042	0.0269	0.0259	0.0348	0.0649	0.0218	0.096	0.0045
9	rs16911436	27348198	0.93	0.332112317682009	1.05	0.0135840880299916	1.13710036815031	2.42053149235219	0.0211	0.0289	0.0248	0.0066	0.1446	0.0087	0.007	0.0786	0.0046	0.0885	0.1074	0.0321	0.0075	0.1062	0.0252	0.0084	0.0076	0.0056	0.0042	0.0269	0.0259	0.0348	0.0649	0.0218	0.096	0.0045
9	rs11792681	27349252	0.93	0.332112317682009	1.05	0.0135840880299916	1.13574513630643	2.40822465175603	0.0211	0.0289	0.0248	0.0066	0.1446	0.0087	0.007	0.0786	0.0046	0.0885	0.1074	0.0321	0.0075	0.1062	0.0252	0.0084	0.0076	0.0056	0.0042	0.0269	0.0259	0.0348	0.0649	0.0218	0.096	0.0045
9	rs147825044	27349728	0.93	0.332112317682009	1.05	0.0135840880299916	1.13791381344345	2.41538740136655	0.0211	0.0289	0.0248	0.0066	0.1446	0.0087	0.007	0.0786	0.0046	0.0885	0.1074	0.0321	0.0075	0.1062	0.0252	0.0084	0.0076	0.0056	0.0042	0.0268	0.0259	0.0348	0.0649	0.0218	0.096	0.0045
9	rs7043351	27350339	0.93	0.332112317682009	1.05	0.0135840880299916	1.16215009862794	2.57916170815633	0.021	0.0289	0.0248	0.0065	0.1447	0.0086	0.007	0.0785	0.0045	0.0886	0.1074	0.032	0.0075	0.1062	0.0252	0.0084	0.0076	0.0057	0.0043	0.0268	0.0259	0.035	0.0649	0.0218	0.096	0.0044
9	rs16911446	27350485	0.93	0.332112317682009	1.05	0.0135840880299916	1.16433846699098	2.55825023374744	0.021	0.0289	0.0248	0.0065	0.1447	0.0086	0.007	0.0785	0.0045	0.0887	0.1073	0.0319	0.0075	0.1062	0.0252	0.0084	0.0076	0.0057	0.0042	0.0268	0.0259	0.035	0.0649	0.0218	0.096	0.0044
9	rs77799687	27352020	0.93	0.332112317682009	1.04	0.0170565984053636	1.09779173055842	2.3508344314124	0.0208	0.029	0.0248	0.0065	0.145	0.0085	0.007	0.0782	0.0045	0.0889	0.1074	0.0315	0.0074	0.1062	0.0251	0.0084	0.0076	0.0057	0.0042	0.0267	0.0261	0.0355	0.065	0.022	0.0959	0.0044
9	rs76620192	27352928	0.93	0.332112317682009	1.04	0.0170565984053636	1.09698978576165	2.33948682782505	0.0208	0.029	0.0248	0.0065	0.1451	0.0085	0.007	0.0781	0.0045	0.089	0.1074	0.0315	0.0075	0.1063	0.0251	0.0084	0.0076	0.0057	0.0041	0.0267	0.0261	0.0354	0.065	0.022	0.0959	0.0044
9	rs7048625	27355005	0.93	0.332112317682009	1.04	0.0170565984053636	1.04065353739651	2.29270530625749	0.0208	0.029	0.0248	0.0065	0.1451	0.0085	0.007	0.0781	0.0045	0.0891	0.1075	0.0316	0.0074	0.1063	0.0251	0.0084	0.0076	0.0057	0.0041	0.0267	0.0261	0.0354	0.0651	0.022	0.0959	0.0044
9	rs10967910	27361608	0.92	0.368072033098782	1.04	0.0170565984053636	1.04493119098169	2.31882257360656	0.0207	0.0292	0.0248	0.0065	0.145	0.0085	0.007	0.078	0.0045	0.0894	0.1074	0.0316	0.0074	0.1063	0.025	0.0083	0.0075	0.0057	0.0041	0.0267	0.0261	0.0353	0.0654	0.022	0.0957	0.0043
9	rs12552712	27366436	0.92	0.368072033098782	1.04	0.0170565984053636	1.02829718938618	2.26152340636443	0.0206	0.0294	0.0249	0.0064	0.1449	0.0084	0.007	0.0779	0.0046	0.0897	0.1074	0.0316	0.0074	0.1064	0.0249	0.0083	0.0074	0.0057	0.0041	0.0267	0.0262	0.0352	0.0656	0.022	0.0957	0.0043
9	rs1330921	27367278	0.92	0.368072033098782	1.04	0.0170565984053636	1.0723340340558	2.21676118226064	0.0205	0.0293	0.0249	0.0064	0.1448	0.0083	0.0069	0.0781	0.0045	0.0899	0.1077	0.0315	0.0074	0.1063	0.0248	0.0082	0.0073	0.0057	0.004	0.0266	0.0262	0.0352	0.0658	0.0219	0.0957	0.0043
9	rs115239107	27368990	0.91	0.406594937265203	1.04	0.0170565984053636	0.789756090554281	1.72295164896772	0.0197	0.0291	0.0251	0.0059	0.1458	0.0078	0.0064	0.0786	0.0044	0.092	0.1105	0.0315	0.0069	0.1056	0.0237	0.0076	0.0067	0.005	0.0039	0.026	0.0264	0.035	0.0684	0.0215	0.0954	0.0038
9	rs10812574	27369877	0.9	0.447749409690379	1.04	0.0170565984053636	0.680112900310202	1.63884068722264	0.0193	0.0289	0.0252	0.0055	0.1462	0.0074	0.0061	0.0789	0.0043	0.0935	0.1125	0.0315	0.0066	0.1051	0.0229	0.0073	0.0064	0.0049	0.0038	0.0252	0.0265	0.0347	0.07	0.0213	0.0953	0.0035
9	rs72721191	27370095	0.89	0.491600132839596	1.04	0.0170565984053636	0.574986177443398	1.49233443767452	0.0193	0.0287	0.0252	0.0056	0.1469	0.0074	0.0062	0.0791	0.0041	0.0939	0.1134	0.0316	0.0065	0.1045	0.0227	0.0072	0.0064	0.0048	0.0038	0.0247	0.0264	0.0344	0.0706	0.0211	0.095	0.0033
9	rs4483251	27371123	0.88	0.538208189821859	1.04	0.0170565984053636	0.524792001220007	1.07033112543954	0.0197	0.0284	0.0249	0.0052	0.1495	0.0068	0.006	0.0799	0.0036	0.0957	0.1165	0.0314	0.0059	0.1045	0.021	0.0065	0.0059	0.0044	0.0037	0.0234	0.0263	0.0336	0.0727	0.0204	0.0947	0.0025
9	rs79841368	27371620	0.88	0.538208189821859	1.04	0.0170565984053636	0.562519043625073	1.00746919532368	0.0199	0.0282	0.025	0.0049	0.1501	0.0065	0.0058	0.08	0.0033	0.0961	0.1176	0.0313	0.0056	0.1051	0.0204	0.0062	0.0056	0.0042	0.0036	0.0231	0.0264	0.0334	0.0737	0.0202	0.0948	0.0021
9	rs10121067	27371744	0.88	0.538208189821859	1.04	0.0170565984053636	0.567262926035839	0.990829888317765	0.0199	0.0282	0.025	0.0049	0.1503	0.0064	0.0058	0.0801	0.0033	0.0962	0.1179	0.0313	0.0056	0.1052	0.0202	0.0061	0.0056	0.0041	0.0036	0.023	0.0264	0.0333	0.074	0.0201	0.0947	0.0021
9	rs1111764	27372924	0.87	0.587631181685492	1.04	0.0170565984053636	0.384370505052138	0.68234211116041	0.0201	0.0281	0.0251	0.0048	0.1507	0.0063	0.0057	0.0802	0.0032	0.0963	0.1184	0.0313	0.0055	0.1056	0.0199	0.006	0.0055	0.004	0.0036	0.0229	0.0264	0.0333	0.0744	0.02	0.0947	0.0019
9	rs62540097	27372991	0.87	0.587631181685492	1.04	0.0170565984053636	0.378687910509425	0.67673497278107	0.0201	0.0281	0.025	0.0047	0.1508	0.0063	0.0057	0.0802	0.0032	0.0964	0.1184	0.0313	0.0055	0.1055	0.0199	0.006	0.0055	0.004	0.0036	0.0229	0.0264	0.0332	0.0745	0.02	0.0947	0.0019
9	rs17768620	27373415	0.87	0.587631181685492	1.05	0.0135840880299916	0.384425886323535	0.692105656108522	0.0201	0.0281	0.025	0.0047	0.1508	0.0063	0.0057	0.0802	0.0032	0.0964	0.1184	0.0313	0.0055	0.1054	0.02	0.006	0.0055	0.004	0.0036	0.023	0.0264	0.0332	0.0745	0.02	0.0947	0.0019
9	rs35480056	27376142	0.87	0.587631181685492	1.05	0.0135840880299916	0.40224165097406	0.698483540835306	0.02	0.028	0.025	0.0047	0.1508	0.0062	0.0057	0.0802	0.0032	0.0964	0.1185	0.0313	0.0055	0.1057	0.0201	0.006	0.0054	0.004	0.0036	0.023	0.0265	0.0332	0.0744	0.02	0.0946	0.0019
9	rs10812580	27383756	0.87	0.587631181685492	1.05	0.0135840880299916	0.452023054306807	0.679684788468788	0.0193	0.0282	0.0249	0.0046	0.1508	0.0058	0.0054	0.0811	0.003	0.0966	0.1189	0.0314	0.0053	0.1074	0.0196	0.0057	0.0052	0.0041	0.0035	0.0234	0.0264	0.0326	0.075	0.0201	0.094	0.0016
9	rs12346755	27384204	0.87	0.587631181685492	1.05	0.0135840880299916	0.453525361562887	0.671874171145147	0.0193	0.0282	0.0249	0.0046	0.1508	0.0058	0.0054	0.0811	0.003	0.0966	0.1189	0.0314	0.0053	0.1075	0.0196	0.0057	0.0052	0.0041	0.0035	0.0234	0.0264	0.0325	0.075	0.0201	0.094	0.0016
9	rs41272877	27397072	0.87	0.587631181685492	1.05	0.0135840880299916	0.457080494172601	0.633861544906245	0.019	0.0282	0.0249	0.0046	0.1508	0.0057	0.0054	0.0812	0.0029	0.0966	0.119	0.0314	0.0053	0.1079	0.0197	0.0057	0.0051	0.0041	0.0035	0.0235	0.0264	0.0326	0.0751	0.02	0.0938	0.0015
9	rs75430432	27397140	0.87	0.587631181685492	1.05	0.0135840880299916	0.457020124408375	0.633135586185222	0.019	0.0282	0.0249	0.0046	0.1508	0.0057	0.0054	0.0812	0.0029	0.0966	0.119	0.0314	0.0053	0.1079	0.0197	0.0057	0.0051	0.0041	0.0035	0.0235	0.0264	0.0326	0.0751	0.02	0.0938	0.0015
9	rs12552011	27398070	0.87	0.587631181685492	1.05	0.0135840880299916	0.455150598665374	0.617358330782696	0.019	0.0282	0.0249	0.0046	0.1507	0.0057	0.0054	0.0812	0.0029	0.0965	0.1189	0.0314	0.0053	0.1079	0.0197	0.0057	0.0055	0.0041	0.0035	0.0235	0.0264	0.0326	0.0751	0.02	0.0937	0.0015
9	rs77189583	27400252	0.87	0.587631181685492	1.05	0.0135840880299916	0.454367721366957	0.61202412333014	0.019	0.0282	0.0249	0.0046	0.1507	0.0057	0.0054	0.0812	0.0029	0.0965	0.1189	0.0314	0.0052	0.1079	0.0197	0.0057	0.0055	0.0041	0.0035	0.0235	0.0264	0.0326	0.0751	0.02	0.0937	0.0015
9	rs7021457	27410258	0.87	0.587631181685492	1.05	0.0135840880299916	0.445203567928198	0.61692542067132	0.019	0.0282	0.0249	0.0047	0.1507	0.0057	0.0054	0.0813	0.0029	0.0967	0.1188	0.0315	0.0052	0.1082	0.0196	0.0057	0.0055	0.0041	0.0035	0.0235	0.0264	0.0326	0.0751	0.02	0.0935	0.0014
9	rs55737853	27416144	0.87	0.587631181685492	1.05	0.0135840880299916	0.43507007676053	0.567913365876304	0.019	0.0282	0.0249	0.0048	0.1508	0.0056	0.0055	0.0813	0.0029	0.0966	0.1187	0.0314	0.0052	0.1083	0.0197	0.0056	0.0055	0.0042	0.0035	0.0235	0.0264	0.0327	0.0751	0.02	0.0934	0.0014
9	rs1411721	27426847	0.87	0.587631181685492	1.05	0.0135840880299916	0.393843320569712	0.537422110993314	0.0189	0.0282	0.0249	0.0048	0.1507	0.0056	0.0056	0.0812	0.0028	0.0972	0.1186	0.0314	0.0052	0.1084	0.0197	0.0056	0.0055	0.0042	0.0035	0.0234	0.0263	0.0327	0.0752	0.02	0.0933	0.0014
9	rs62541570	27434415	0.87	0.587631181685492	1.05	0.0135840880299916	0.400826310711603	0.540494429004913	0.0189	0.0282	0.0249	0.0048	0.1508	0.0056	0.0056	0.0812	0.0028	0.0968	0.1185	0.0314	0.0052	0.1084	0.0197	0.0056	0.0055	0.0042	0.0035	0.0234	0.0263	0.0327	0.0756	0.02	0.0932	0.0014
9	rs2814698	27443857	0.87	0.587631181685492	1.05	0.0135840880299916	0.371141776497015	0.539237046603799	0.0189	0.0282	0.0249	0.0049	0.1509	0.0056	0.0057	0.0811	0.0028	0.0967	0.1185	0.0314	0.0052	0.1083	0.0197	0.0056	0.0055	0.0042	0.0035	0.0234	0.0262	0.0326	0.0757	0.0201	0.093	0.0015
9	rs10967941	27448772	0.87	0.587631181685492	1.05	0.0135840880299916	0.310401828452346	0.555357781023941	0.0189	0.0282	0.0241	0.0049	0.1506	0.0056	0.0057	0.081	0.0028	0.0967	0.1185	0.0315	0.0053	0.1083	0.0197	0.0055	0.0056	0.0042	0.0036	0.0249	0.0262	0.0324	0.0756	0.0202	0.0927	0.0015
9	rs1999285	27452817	0.87	0.587631181685492	1.05	0.0135840880299916	0.308767841684786	0.561133292492757	0.0189	0.0282	0.0242	0.005	0.1505	0.0056	0.0057	0.0809	0.0028	0.0967	0.1185	0.0315	0.0053	0.1083	0.0198	0.0055	0.0057	0.0042	0.0036	0.025	0.0262	0.0324	0.0756	0.0203	0.0925	0.0015
9	rs10812599	27453327	0.87	0.587631181685492	1.05	0.0135840880299916	0.312239284560582	0.563955909018687	0.0189	0.0282	0.0242	0.005	0.1505	0.0056	0.0057	0.0809	0.0028	0.0967	0.1185	0.0315	0.0053	0.1084	0.0198	0.0055	0.0057	0.0042	0.0036	0.025	0.0262	0.0324	0.0755	0.0203	0.0925	0.0015
9	rs34959338	27455135	0.87	0.587631181685492	1.05	0.0135840880299916	0.321865874730653	0.587800653789287	0.0189	0.0282	0.0242	0.0049	0.1504	0.0056	0.0057	0.0808	0.0029	0.0968	0.1184	0.0315	0.0054	0.1084	0.0197	0.0055	0.0057	0.0042	0.0036	0.025	0.0262	0.0325	0.0754	0.0203	0.0925	0.0016
9	rs72725203	27457724	0.87	0.587631181685492	1.05	0.0135840880299916	0.333960017375781	0.613608826273351	0.0189	0.0282	0.0242	0.0049	0.1503	0.0056	0.0057	0.0808	0.0029	0.0969	0.1182	0.0314	0.0054	0.1086	0.0197	0.0055	0.0057	0.0042	0.0036	0.025	0.0263	0.0326	0.0752	0.0202	0.0924	0.0016
9	rs76444167	27461736	0.88	0.538208189821859	1.05	0.0135840880299916	0.372612105768723	0.606126067705173	0.0189	0.0282	0.0243	0.0049	0.1501	0.0055	0.0057	0.0809	0.0029	0.0974	0.1173	0.0311	0.0054	0.1094	0.0196	0.0053	0.0057	0.0042	0.0035	0.0252	0.0264	0.0331	0.0747	0.0202	0.0923	0.0016
9	rs75724064	27462044	0.88	0.538208189821859	1.05	0.0135840880299916	0.386699998661852	0.62414990590903	0.0189	0.0287	0.0243	0.0049	0.15	0.0055	0.0057	0.081	0.0029	0.0976	0.117	0.031	0.0054	0.1096	0.0196	0.0053	0.0056	0.0042	0.0036	0.0252	0.0264	0.0332	0.0744	0.0202	0.0921	0.0016
9	rs7023631	27462125	0.88	0.538208189821859	1.05	0.0135840880299916	0.385090776940086	0.658365309135159	0.0189	0.0289	0.0243	0.0049	0.1499	0.0055	0.0058	0.081	0.0029	0.0977	0.1171	0.031	0.0054	0.1096	0.0197	0.0053	0.0057	0.0042	0.0036	0.0251	0.0264	0.033	0.0744	0.0202	0.092	0.0016
9	rs4878466	27464035	0.88	0.538208189821859	1.05	0.0135840880299916	0.527829259314162	0.668050087264565	0.0195	0.0292	0.0242	0.0049	0.1503	0.0052	0.0057	0.0813	0.0028	0.0988	0.1175	0.0301	0.0056	0.1106	0.0193	0.0051	0.0056	0.0041	0.0036	0.0249	0.0259	0.033	0.0736	0.0207	0.091	0.0014
9	rs61349511	27468262	0.87	0.587631181685492	1.04	0.0170565984053636	1.38728049180922	0.805607185317706	0.02	0.0296	0.0226	0.0044	0.1531	0.0042	0.0052	0.0833	0.0025	0.0996	0.1214	0.0289	0.0061	0.1142	0.018	0.0042	0.005	0.0035	0.0036	0.0232	0.0251	0.0327	0.0724	0.022	0.0875	9e-04
9	rs10511816	27468461	0.87	0.587631181685492	1.04	0.0170565984053636	1.22840425328364	0.745748517221413	0.02	0.0297	0.0226	0.0045	0.1532	0.0042	0.0052	0.0834	0.0025	0.0996	0.1216	0.0289	0.0061	0.1143	0.018	0.0041	0.005	0.0034	0.0036	0.0232	0.0252	0.0329	0.0724	0.0221	0.0873	8e-04
9	rs7019827	27468673	0.87	0.587631181685492	1.04	0.0170565984053636	1.24044170314851	0.748008968517767	0.02	0.0298	0.0227	0.0045	0.153	0.0042	0.0052	0.0834	0.0025	0.0995	0.1216	0.0289	0.0062	0.1142	0.018	0.0042	0.0049	0.0035	0.0037	0.0231	0.0253	0.033	0.0723	0.0223	0.0871	8e-04
9	rs12552327	27469573	0.87	0.587631181685492	1.04	0.0170565984053636	1.33190775793953	0.85648318620293	0.02	0.0301	0.0225	0.0044	0.1529	0.0041	0.0051	0.0839	0.0025	0.0993	0.1219	0.029	0.0063	0.1143	0.0179	0.0042	0.0047	0.0035	0.0037	0.0233	0.0252	0.0331	0.0722	0.0225	0.0867	8e-04
9	rs7866248	27474593	0.87	0.587631181685492	1.04	0.0170565984053636	1.38289363283241	0.84146140013818	0.02	0.0305	0.022	0.0044	0.1547	0.0042	0.0051	0.0848	0.0024	0.0986	0.1219	0.0291	0.0064	0.1141	0.018	0.0043	0.0044	0.0034	0.0037	0.0231	0.0251	0.033	0.0718	0.0227	0.0859	7e-04
9	rs1822723	27478052	0.87	0.587631181685492	1.04	0.0170565984053636	1.37364956064103	0.834202730829183	0.02	0.0305	0.0219	0.0044	0.1548	0.0042	0.0051	0.0848	0.0024	0.0986	0.122	0.0291	0.0064	0.1141	0.0179	0.0043	0.0044	0.0034	0.0037	0.0231	0.0251	0.0329	0.0719	0.0228	0.0858	8e-04
9	rs10812602	27484496	0.87	0.587631181685492	1.03	0.0212444876357053	1.72783829578476	0.820186230289756	0.0195	0.0307	0.0214	0.0045	0.1555	0.0042	0.0056	0.0868	0.0021	0.0977	0.1239	0.0294	0.0068	0.1123	0.0179	0.0043	0.0041	0.0034	0.0038	0.0222	0.0244	0.0315	0.0712	0.0234	0.0869	8e-04
9	rs868856	27489251	0.87	0.587631181685492	1.03	0.0212444876357053	1.7110755549782	0.835128638931787	0.0193	0.0307	0.0213	0.0043	0.1555	0.0042	0.0054	0.0869	0.0021	0.0976	0.124	0.03	0.0068	0.1124	0.0179	0.0043	0.0041	0.0034	0.0038	0.0222	0.0244	0.0315	0.0711	0.0234	0.087	8e-04
9	rs7046653	27490967	0.87	0.587631181685492	1.03	0.0212444876357053	1.72783829578476	0.838371003166023	0.0193	0.0307	0.0213	0.0044	0.1554	0.0042	0.0054	0.0869	0.0021	0.0976	0.124	0.03	0.0068	0.1124	0.0179	0.0043	0.0041	0.0034	0.0038	0.0221	0.0243	0.0315	0.0711	0.0235	0.087	8e-04
9	rs117770454	27496245	0.87	0.587631181685492	1.03	0.0212444876357053	1.74645987542055	0.82480155043396	0.0193	0.0307	0.0212	0.0044	0.1555	0.0042	0.0055	0.0869	0.0021	0.0976	0.1241	0.0299	0.0068	0.1125	0.018	0.0043	0.0041	0.0034	0.0038	0.0221	0.0243	0.0314	0.071	0.0235	0.087	8e-04
9	rs35527806	27511843	0.87	0.587631181685492	1.03	0.0212444876357053	1.77047358936572	0.799026498068303	0.0193	0.0307	0.0213	0.0045	0.1555	0.0042	0.0055	0.0868	0.0021	0.0976	0.1242	0.0297	0.0069	0.1126	0.018	0.0043	0.0041	0.0034	0.0038	0.022	0.0242	0.0313	0.0709	0.0236	0.0871	8e-04
9	rs2764325	27513817	0.87	0.587631181685492	1.03	0.0212444876357053	1.77004757663206	0.801932830706549	0.0193	0.0307	0.0213	0.0045	0.1555	0.0042	0.0055	0.0868	0.0021	0.0975	0.1241	0.0297	0.0069	0.1126	0.018	0.0043	0.0041	0.0034	0.0038	0.022	0.0242	0.0313	0.0709	0.0236	0.0871	8e-04
9	rs75741240	27521396	0.86	0.639923359357885	1.03	0.0212444876357053	1.81927124128879	0.801167789038929	0.0193	0.0307	0.0213	0.0045	0.1555	0.0042	0.0056	0.0868	0.0021	0.0975	0.1243	0.0296	0.0069	0.1126	0.0181	0.0043	0.0042	0.0034	0.0039	0.0219	0.0241	0.0312	0.0708	0.0237	0.0871	8e-04
9	rs700785	27524731	0.86	0.639923359357885	1.03	0.0212444876357053	1.81593934899055	0.793678612483421	0.0193	0.0307	0.0213	0.0045	0.1555	0.0042	0.0056	0.0868	0.0021	0.0975	0.1243	0.0296	0.0069	0.1126	0.0181	0.0043	0.0042	0.0034	0.0039	0.0219	0.0241	0.0311	0.0708	0.0237	0.0871	8e-04
9	rs10967973	27525751	0.86	0.639923359357885	1.03	0.0212444876357053	1.86039236833202	0.788643346417552	0.0193	0.0307	0.0213	0.0045	0.1555	0.0042	0.0056	0.0868	0.0021	0.0975	0.1244	0.0296	0.0069	0.1126	0.0181	0.0043	0.0042	0.0035	0.0039	0.0218	0.0241	0.0311	0.0708	0.0237	0.0871	8e-04
9	rs117257581	27527737	0.86	0.639923359357885	1.03	0.0212444876357053	1.86375202803059	0.774034482420161	0.0193	0.0307	0.0213	0.0045	0.1555	0.0042	0.0056	0.0868	0.0022	0.0974	0.1244	0.0295	0.0069	0.1126	0.0181	0.0043	0.0042	0.0035	0.0039	0.0218	0.024	0.0311	0.0708	0.0237	0.0871	8e-04
9	rs10812610	27533984	0.86	0.639923359357885	1.02	0.0262527243843747	1.8853681275298	0.756914526442302	0.0193	0.0308	0.0215	0.0045	0.1554	0.0043	0.0056	0.0868	0.0022	0.0973	0.1245	0.0294	0.007	0.1125	0.0182	0.0043	0.0043	0.0035	0.0039	0.0217	0.024	0.0311	0.0709	0.0237	0.0871	8e-04
9	rs2814707	27536397	0.86	0.639923359357885	1.02	0.0262527243843747	1.92030520996164	0.765994451169151	0.0193	0.0308	0.0214	0.0045	0.1554	0.0043	0.0056	0.0867	0.0022	0.0973	0.1245	0.0293	0.007	0.1125	0.0182	0.0043	0.0043	0.0035	0.0039	0.0216	0.024	0.031	0.071	0.0238	0.0871	8e-04
9	rs7469146	27541041	0.86	0.639923359357885	1.02	0.0262527243843747	1.98462222818519	0.764630967281992	0.0193	0.0308	0.0214	0.0045	0.1554	0.0044	0.0056	0.0863	0.0022	0.0972	0.1247	0.0293	0.0071	0.1125	0.0182	0.0044	0.0043	0.0035	0.0041	0.0215	0.024	0.0309	0.071	0.024	0.087	9e-04
9	rs3849942	27543281	0.86	0.639923359357885	1.02	0.0262527243843747	2.00614491365132	0.780875087037787	0.0193	0.0308	0.0213	0.0045	0.1553	0.0044	0.0056	0.0863	0.0022	0.0971	0.1248	0.0292	0.0071	0.1126	0.0182	0.0043	0.0043	0.0035	0.0041	0.0216	0.024	0.0309	0.0711	0.0239	0.087	9e-04
9	rs10122902	27556780	0.86	0.639923359357885	1.02	0.0262527243843747	2.0038113912762	0.769481294644958	0.0194	0.0307	0.0213	0.0047	0.1554	0.0044	0.0057	0.0863	0.0022	0.0968	0.1249	0.0291	0.0072	0.1128	0.0182	0.0044	0.0043	0.0035	0.0042	0.0215	0.0238	0.0307	0.0708	0.024	0.0872	0.001
9	rs76925759	27557530	0.86	0.639923359357885	1.02	0.0262527243843747	2.00692295611373	0.772060723035441	0.0194	0.0307	0.0213	0.0047	0.1554	0.0044	0.0057	0.0863	0.0022	0.0968	0.1249	0.0291	0.0072	0.1128	0.0182	0.0044	0.0043	0.0035	0.0042	0.0214	0.0238	0.0307	0.0708	0.024	0.0872	0.001
9	rs774359	27561049	0.86	0.639923359357885	1.02	0.0262527243843747	1.98584050635035	0.770694911219158	0.0194	0.0307	0.0213	0.0047	0.1554	0.0044	0.0057	0.0863	0.0021	0.0968	0.1249	0.0291	0.0072	0.1127	0.0182	0.0044	0.0044	0.0035	0.0042	0.0214	0.0238	0.0307	0.0707	0.024	0.0872	0.001
9	rs17769294	27561628	0.86	0.639923359357885	1.02	0.0262527243843747	1.98528671247512	0.774642011398038	0.0194	0.0307	0.0213	0.0047	0.1554	0.0044	0.0057	0.0863	0.0021	0.0968	0.125	0.0291	0.0072	0.1126	0.0183	0.0044	0.0044	0.0035	0.0042	0.0214	0.0238	0.0307	0.0707	0.024	0.0872	0.001
9	rs7874565	27564338	0.86	0.639923359357885	1.02	0.0262527243843747	2.01170457013271	0.786814039963275	0.0194	0.0307	0.0213	0.0047	0.1554	0.0044	0.0057	0.086	0.0021	0.0968	0.125	0.0291	0.0072	0.1126	0.0183	0.0044	0.0044	0.0035	0.0042	0.0214	0.0238	0.0308	0.0707	0.024	0.0873	0.001
9	rs117281883	27566333	0.86	0.639923359357885	1.02	0.0262527243843747	2.02083351778499	0.803463378807584	0.0194	0.0307	0.0213	0.0047	0.1552	0.0044	0.0057	0.086	0.0021	0.0967	0.1251	0.0291	0.0072	0.1125	0.0183	0.0044	0.0044	0.0035	0.0042	0.0214	0.0237	0.0308	0.0707	0.024	0.0874	0.0011
9	rs4879572	27570051	0.86	0.639923359357885	1.02	0.0262527243843747	2.02016507862016	0.778897583647716	0.0195	0.0305	0.0213	0.0048	0.1551	0.0044	0.0057	0.0859	0.0021	0.0965	0.1252	0.0291	0.0072	0.1124	0.0183	0.0045	0.0045	0.0035	0.0043	0.0214	0.0237	0.0309	0.0705	0.0241	0.0874	0.0011
9	rs11789520	27574515	0.86	0.639923359357885	1.02	0.0262527243843747	2.03633962873793	0.796580801677904	0.0195	0.0302	0.0213	0.0049	0.1549	0.0045	0.0058	0.0858	0.0022	0.0963	0.1251	0.0292	0.0072	0.1125	0.0184	0.0046	0.0047	0.0036	0.0044	0.0214	0.0238	0.031	0.0701	0.0242	0.0874	0.0013
9	rs34134095	27575281	0.86	0.639923359357885	1.02	0.0262527243843747	2.0658983139586	0.84254359773918	0.0195	0.0302	0.0213	0.0049	0.1549	0.0045	0.0058	0.0858	0.0022	0.0962	0.1251	0.0292	0.0073	0.1124	0.0184	0.0046	0.0047	0.0036	0.0044	0.0214	0.0238	0.031	0.07	0.0242	0.0874	0.0013
9	rs117354997	27582189	0.86	0.639923359357885	1.02	0.0262527243843747	2.16406824401297	0.828805883414628	0.0196	0.0298	0.0213	0.0051	0.1547	0.0046	0.0059	0.0858	0.0022	0.0954	0.1255	0.0293	0.0075	0.1123	0.0185	0.0048	0.0051	0.0035	0.0046	0.0214	0.0239	0.031	0.0694	0.0242	0.0873	0.0014
9	rs10967993	27582311	0.86	0.639923359357885	1.02	0.0262527243843747	2.13972634392565	0.821108858898704	0.0196	0.0298	0.0213	0.0052	0.1547	0.0047	0.0059	0.0858	0.0022	0.0954	0.1255	0.0293	0.0075	0.1123	0.0185	0.0048	0.0052	0.0036	0.0046	0.0214	0.0239	0.031	0.0693	0.0242	0.0872	0.0014
9	rs17769370	27582803	0.86	0.639923359357885	1.01	0.0321931958856115	2.0942446708761	0.845327718019323	0.0196	0.0297	0.0212	0.0052	0.1547	0.0047	0.0059	0.0858	0.0023	0.0953	0.1256	0.0292	0.0074	0.1121	0.0185	0.0049	0.0052	0.0035	0.0046	0.0214	0.0239	0.0311	0.0694	0.0242	0.0873	0.0015
9	rs7864502	27583128	0.86	0.639923359357885	1.01	0.0321931958856115	2.06410286057333	0.854156636639287	0.0195	0.0297	0.021	0.0052	0.1548	0.0047	0.0059	0.0858	0.0023	0.0953	0.1256	0.0292	0.0073	0.112	0.0185	0.0049	0.0053	0.0035	0.0046	0.0214	0.0239	0.0311	0.0694	0.0242	0.0873	0.0015
9	rs79470696	27583678	0.86	0.639923359357885	1.01	0.0321931958856115	2.02964150285477	0.885127331605742	0.0195	0.0296	0.0209	0.0052	0.1547	0.0047	0.0059	0.0858	0.0023	0.0953	0.1256	0.0292	0.0072	0.1119	0.0185	0.005	0.0053	0.0035	0.0046	0.0215	0.024	0.0312	0.0693	0.0242	0.0874	0.0015
9	rs10757670	27584899	0.86	0.639923359357885	1.01	0.0321931958856115	1.94049231838104	0.857724546658388	0.0195	0.0293	0.0208	0.0053	0.1547	0.0048	0.006	0.0858	0.0024	0.0953	0.1256	0.0292	0.007	0.1115	0.0186	0.0051	0.0055	0.0035	0.0047	0.0216	0.024	0.0313	0.0691	0.0242	0.0876	0.0016
9	rs60863444	27588351	0.86	0.639923359357885	1.01	0.0321931958856115	1.88351820530987	0.898894247737041	0.0194	0.0292	0.0207	0.0055	0.1542	0.0049	0.0061	0.0858	0.0026	0.0954	0.1248	0.0294	0.0065	0.1107	0.0187	0.0052	0.0058	0.0034	0.0049	0.0217	0.0242	0.0313	0.0693	0.0241	0.0882	0.0018
9	rs3861017	27591803	0.86	0.639923359357885	1.01	0.0321931958856115	2.04550559379252	0.934602449938903	0.0193	0.0291	0.0205	0.0056	0.1541	0.0051	0.0062	0.0859	0.0026	0.0955	0.124	0.0295	0.0066	0.1102	0.0189	0.0053	0.006	0.0033	0.005	0.0218	0.0243	0.0312	0.0694	0.0242	0.088	0.0019
9	rs55962411	27593837	0.86	0.639923359357885	1.01	0.0321931958856115	2.03745669663169	1.04364782071564	0.0193	0.029	0.0205	0.0058	0.1539	0.0052	0.0063	0.0858	0.0026	0.0955	0.1239	0.0297	0.0066	0.1104	0.019	0.0054	0.006	0.0032	0.0049	0.0218	0.0244	0.0312	0.0694	0.0242	0.0878	0.0019
9	rs13302855	27595995	0.86	0.639923359357885	1.01	0.0321931958856115	2.23428900812092	1.08818963812213	0.0191	0.0289	0.0205	0.006	0.1537	0.0053	0.0063	0.0856	0.0026	0.0953	0.1237	0.0301	0.0068	0.11	0.0193	0.0055	0.0062	0.0032	0.005	0.0217	0.0244	0.0311	0.0692	0.0243	0.0876	0.002
9	rs10812621	27596678	0.87	0.587631181685492	1	0.0391838568150044	2.28339725071734	1.06514630665165	0.019	0.0288	0.0205	0.0061	0.1536	0.0054	0.0064	0.0855	0.0026	0.0952	0.1236	0.0302	0.0068	0.1099	0.0195	0.0055	0.0063	0.0032	0.005	0.0217	0.0244	0.031	0.0691	0.0243	0.0875	0.002
9	rs10968001	27600645	0.88	0.538208189821859	1	0.0391838568150044	2.61667647681496	0.859121520350892	0.0186	0.0277	0.0208	0.007	0.1523	0.0068	0.0077	0.0837	0.0027	0.0941	0.1246	0.0298	0.0076	0.1082	0.021	0.0065	0.0078	0.0032	0.0055	0.0211	0.0245	0.0308	0.0679	0.0252	0.0856	0.0027
9	rs10968002	27600698	0.88	0.538208189821859	1	0.0391838568150044	2.60954001876598	0.828959977319229	0.0186	0.0276	0.0208	0.007	0.1522	0.0069	0.0077	0.0837	0.0027	0.0941	0.1246	0.0298	0.0076	0.1081	0.021	0.0066	0.0078	0.0032	0.0055	0.0211	0.0244	0.0307	0.0679	0.0252	0.0856	0.0028
9	rs78489592	27601376	0.88	0.538208189821859	1	0.0391838568150044	2.89092722639401	0.913804242023349	0.0189	0.0269	0.0208	0.0073	0.1514	0.0074	0.0081	0.083	0.0028	0.0936	0.1247	0.0298	0.0078	0.1077	0.0212	0.007	0.0084	0.0031	0.0057	0.0209	0.0244	0.0308	0.0676	0.0255	0.0853	0.0029
9	rs75747155	27601617	0.88	0.538208189821859	1	0.0391838568150044	2.89017910739535	0.877012713973667	0.0189	0.0269	0.0208	0.0073	0.1513	0.0075	0.0081	0.0829	0.0028	0.0935	0.1248	0.0298	0.0079	0.1076	0.0212	0.0071	0.0085	0.0031	0.0057	0.0209	0.0244	0.0308	0.0676	0.0255	0.0852	0.003
9	rs1390287	27602322	0.88	0.538208189821859	1	0.0391838568150044	2.83658970362293	0.92214379570619	0.019	0.0267	0.0208	0.0075	0.1509	0.0076	0.0082	0.0826	0.0028	0.0934	0.1248	0.0298	0.0079	0.1075	0.0213	0.0072	0.0087	0.0031	0.0057	0.0208	0.0245	0.0308	0.0676	0.0256	0.0852	0.003
9	rs633583	27602921	0.89	0.491600132839596	1	0.0391838568150044	2.79341533916861	0.9588249587323	0.019	0.0264	0.0208	0.0075	0.1504	0.0079	0.0084	0.0824	0.0028	0.0933	0.1249	0.0298	0.008	0.1078	0.0214	0.0074	0.0088	0.0031	0.0057	0.0208	0.0244	0.0308	0.0677	0.0256	0.085	0.0031
9	rs78235293	27605242	0.89	0.491600132839596	1	0.0391838568150044	2.65402774424466	0.852451332081512	0.0189	0.0259	0.0208	0.0076	0.1505	0.0082	0.0085	0.0818	0.0027	0.0929	0.1252	0.0297	0.0078	0.1077	0.0214	0.0076	0.009	0.003	0.0056	0.0209	0.0245	0.0309	0.0682	0.0254	0.0851	0.0032
9	rs75414506	27609279	0.91	0.406594937265203	1.01	0.0321931958856115	2.16623378254735	0.935392090953385	0.0186	0.0247	0.0205	0.0081	0.151	0.0094	0.009	0.0794	0.0025	0.0924	0.126	0.0294	0.0075	0.107	0.0219	0.0084	0.0095	0.0025	0.0054	0.0212	0.0249	0.0314	0.0692	0.0249	0.0846	0.0034
9	rs810174	27609514	0.91	0.406594937265203	1	0.0391838568150044	2.11581409785911	0.923246378675079	0.0186	0.0246	0.0205	0.0082	0.1509	0.0095	0.0091	0.0793	0.0025	0.0924	0.1261	0.0295	0.0075	0.107	0.0219	0.0085	0.0095	0.0024	0.0054	0.0213	0.025	0.0315	0.0692	0.0249	0.0844	0.0034
9	rs774347	27609779	0.91	0.406594937265203	1.01	0.0321931958856115	2.03209662963755	0.881848440195797	0.0185	0.0245	0.0205	0.0083	0.1507	0.0096	0.0091	0.0791	0.0025	0.0923	0.1261	0.0295	0.0075	0.107	0.022	0.0085	0.0098	0.0024	0.0053	0.0214	0.0252	0.0315	0.0693	0.0249	0.0845	0.0034
9	rs79962262	27609963	0.91	0.406594937265203	1.01	0.0321931958856115	2.04673621451504	0.885908385070721	0.0185	0.0245	0.0205	0.0083	0.1507	0.0096	0.0091	0.079	0.0025	0.0923	0.1262	0.0294	0.0075	0.107	0.022	0.0085	0.0098	0.0024	0.0053	0.0214	0.0252	0.0315	0.0693	0.0249	0.0845	0.0034
9	rs17779794	27610116	0.91	0.406594937265203	1	0.0391838568150044	2.04796708096394	0.836054761312972	0.0186	0.0245	0.0205	0.0083	0.1507	0.0096	0.0091	0.079	0.0025	0.0923	0.1262	0.0294	0.0075	0.1069	0.022	0.0085	0.0098	0.0024	0.0053	0.0214	0.0252	0.0315	0.0694	0.0249	0.0845	0.0034
9	rs79652154	27617365	0.92	0.368072033098782	0.99	0.0473477484867341	2.06298096473099	0.847649273747928	0.0186	0.0245	0.0204	0.0083	0.1507	0.0097	0.0092	0.0787	0.0024	0.0921	0.1262	0.0294	0.0075	0.1069	0.022	0.0085	0.0098	0.0023	0.0053	0.0213	0.0253	0.0315	0.0699	0.0249	0.0843	0.0033
9	rs17779800	27618056	0.92	0.368072033098782	0.99	0.0473477484867341	2.05748659677523	0.828189567786197	0.0186	0.0245	0.0204	0.0083	0.1507	0.0097	0.0092	0.0787	0.0024	0.0921	0.1262	0.0294	0.0075	0.1069	0.022	0.0085	0.0099	0.0023	0.0053	0.0214	0.0253	0.0315	0.07	0.0249	0.0843	0.0033
9	rs10968013	27620833	0.92	0.368072033098782	0.99	0.0473477484867341	1.93851434431404	0.790778684180278	0.0187	0.0245	0.0203	0.0083	0.1507	0.0097	0.0092	0.0786	0.0024	0.092	0.1263	0.0294	0.0075	0.107	0.022	0.0086	0.0099	0.0023	0.0052	0.0214	0.0252	0.0315	0.0702	0.0248	0.0843	0.0033
9	rs17835957	27622521	0.92	0.368072033098782	0.99	0.0473477484867341	1.90903606556336	0.821108858898704	0.0187	0.0245	0.0203	0.0082	0.1506	0.0098	0.0092	0.0786	0.0024	0.092	0.1263	0.0294	0.0075	0.107	0.0219	0.0086	0.0099	0.0023	0.0052	0.0214	0.0253	0.0315	0.0702	0.0248	0.0844	0.0033
9	rs74550719	27626674	0.92	0.368072033098782	0.99	0.0473477484867341	1.80692158872925	0.812199282275235	0.0187	0.0246	0.0202	0.0079	0.1503	0.0099	0.0093	0.0785	0.0024	0.092	0.1266	0.0295	0.0074	0.1072	0.0215	0.0086	0.0099	0.0023	0.0051	0.0216	0.0253	0.0317	0.0703	0.0246	0.0846	0.0033
9	rs1888170	27629304	0.92	0.368072033098782	0.96	0.0801626552665664	1.71865913184921	0.84749446228171	0.0187	0.0246	0.0201	0.0077	0.1501	0.0099	0.0093	0.0784	0.0023	0.0921	0.1268	0.0295	0.0074	0.1074	0.0213	0.0085	0.0099	0.0022	0.0051	0.0218	0.0253	0.0317	0.0704	0.0244	0.0847	0.0033
9	rs4879626	27630050	0.92	0.368072033098782	0.96	0.0801626552665664	1.69038636072715	0.882004521638045	0.0187	0.0247	0.0201	0.0077	0.15	0.01	0.0093	0.0783	0.0023	0.0921	0.1269	0.0295	0.0074	0.1074	0.0213	0.0085	0.0099	0.0022	0.0051	0.0218	0.0253	0.0318	0.0704	0.0244	0.0848	0.0033
9	rs12555345	27630562	0.92	0.368072033098782	0.94	0.110289943288055	1.67041212187308	0.887470912279476	0.0187	0.0247	0.0201	0.0077	0.15	0.01	0.0093	0.0783	0.0023	0.0921	0.127	0.0295	0.0073	0.1074	0.0212	0.0085	0.0099	0.0022	0.0051	0.0219	0.0253	0.0318	0.0705	0.0244	0.0848	0.0033
9	rs72710440	27631226	0.92	0.368072033098782	0.94	0.110289943288055	1.66394639262305	0.975199888842655	0.0187	0.0246	0.02	0.0077	0.1499	0.01	0.0093	0.0781	0.0023	0.0921	0.1271	0.0295	0.0073	0.1073	0.0212	0.0085	0.0099	0.0022	0.005	0.0218	0.0253	0.0318	0.0705	0.0244	0.0848	0.0034
9	rs10968026	27635480	0.93	0.332112317682009	0.94	0.110289943288055	1.4854884137235	0.809745081986569	0.0185	0.0245	0.0199	0.0077	0.1497	0.0099	0.0093	0.0774	0.0023	0.0923	0.1279	0.0294	0.0072	0.1078	0.0212	0.0086	0.0099	0.0022	0.0049	0.0216	0.0254	0.0318	0.0713	0.0242	0.0846	0.0033
9	rs117810745	27635939	0.94	0.298643641979994	0.94	0.110289943288055	1.30520865938505	0.630668781164366	0.0182	0.0244	0.0198	0.0076	0.1491	0.0098	0.0093	0.0769	0.0022	0.0921	0.1294	0.0292	0.007	0.1083	0.021	0.0086	0.0098	0.0022	0.0047	0.0218	0.0255	0.0317	0.0724	0.0239	0.0844	0.0033
9	rs7847656	27644077	1.03	0.0957762513390589	0.94	0.110289943288055	0.93688808057358	1.5346639656839	0.0146	0.0232	0.0184	0.0068	0.1433	0.0091	0.0092	0.0693	0.0016	0.0916	0.1431	0.0267	0.0047	0.1139	0.0199	0.009	0.009	0.002	0.0036	0.0234	0.0272	0.0311	0.085	0.0202	0.0829	0.0036
9	rs2643801	27652540	1.03	0.0957762513390589	0.94	0.110289943288055	0.631878267912226	1.28099860968961	0.0146	0.0233	0.0185	0.0068	0.1433	0.0091	0.0092	0.0691	0.0016	0.0915	0.1434	0.0267	0.0046	0.114	0.02	0.009	0.0089	0.002	0.0036	0.0234	0.0272	0.0312	0.0854	0.0202	0.0829	0.0036
9	rs3861018	27654016	1.03	0.0957762513390589	0.94	0.110289943288055	0.573841408828984	0.997063358475067	0.0145	0.0233	0.0185	0.0068	0.1432	0.0092	0.0092	0.0691	0.0016	0.0915	0.1434	0.0268	0.0046	0.1143	0.02	0.009	0.0089	0.002	0.0036	0.0234	0.0272	0.0312	0.0854	0.0202	0.0828	0.0036
9	rs2773403	27655633	1.03	0.0957762513390589	0.94	0.110289943288055	0.560653347694029	0.94171397819958	0.0145	0.0233	0.0185	0.0068	0.1433	0.0091	0.0092	0.0692	0.0016	0.0914	0.1435	0.0268	0.0047	0.1143	0.02	0.009	0.0089	0.002	0.0036	0.0234	0.0271	0.0312	0.0855	0.0201	0.0828	0.0036
9	rs10812633	27656973	1.04	0.0824519171540817	0.94	0.110289943288055	0.56171910393682	0.93018291377393	0.0145	0.0233	0.0185	0.0067	0.1433	0.0091	0.0092	0.0692	0.0016	0.0913	0.1435	0.0268	0.0046	0.1143	0.02	0.009	0.0089	0.002	0.0036	0.0234	0.0271	0.0312	0.0856	0.0201	0.0828	0.0036
9	rs117169004	27660948	1.04	0.0824519171540817	0.94	0.110289943288055	0.562452361610837	0.893413609974859	0.0145	0.0233	0.0185	0.0067	0.1434	0.0091	0.0092	0.0692	0.0016	0.0913	0.1437	0.0268	0.0046	0.1143	0.02	0.009	0.0089	0.002	0.0036	0.0234	0.0271	0.0311	0.0856	0.02	0.0828	0.0036
9	rs10511813	27664162	1.04	0.0824519171540817	0.94	0.110289943288055	0.552624329105001	0.799791105033799	0.0145	0.0233	0.0185	0.0067	0.1434	0.0091	0.0092	0.0692	0.0016	0.0913	0.1437	0.0268	0.0046	0.1143	0.02	0.009	0.0089	0.002	0.0036	0.0234	0.0271	0.0311	0.0857	0.02	0.0828	0.0036
9	rs10968042	27672182	1.04	0.0824519171540817	0.94	0.110289943288055	0.530680194934761	0.717994172716585	0.0145	0.0233	0.0185	0.0067	0.1435	0.009	0.0091	0.0692	0.0016	0.0913	0.1439	0.0268	0.0046	0.1144	0.02	0.009	0.0088	0.002	0.0035	0.0233	0.027	0.0312	0.0859	0.02	0.0829	0.0036
9	rs147001926	27672793	1.04	0.0824519171540817	0.93	0.128223312274834	0.53119932993019	0.712173133108744	0.0145	0.0233	0.0185	0.0067	0.1435	0.009	0.0091	0.0692	0.0016	0.0913	0.1439	0.0269	0.0046	0.1143	0.02	0.009	0.0088	0.002	0.0035	0.0233	0.027	0.0312	0.0859	0.02	0.0829	0.0036
9	rs111661214	27673098	1.04	0.0824519171540817	0.93	0.128223312274834	0.509985631943096	0.705618519733475	0.0145	0.0233	0.0185	0.0067	0.1434	0.009	0.0091	0.0692	0.0016	0.0912	0.1439	0.027	0.0046	0.1143	0.02	0.0089	0.0088	0.002	0.0035	0.0233	0.027	0.0312	0.0859	0.02	0.0829	0.0036
9	rs1330204	27674224	1.04	0.0824519171540817	0.93	0.128223312274834	0.515346368579465	0.706511532840208	0.0145	0.0234	0.0183	0.0067	0.1435	0.009	0.0091	0.0693	0.0016	0.0913	0.1439	0.027	0.0046	0.1143	0.0199	0.0089	0.0088	0.0021	0.0035	0.0233	0.027	0.0312	0.0859	0.0201	0.0829	0.0036
9	rs80083210	27676860	1.04	0.0824519171540817	0.93	0.128223312274834	0.519256059848779	0.695070476126187	0.0145	0.0234	0.0183	0.0066	0.1435	0.009	0.0091	0.0693	0.0016	0.0913	0.1439	0.027	0.0046	0.1143	0.02	0.0089	0.0088	0.002	0.0035	0.0233	0.027	0.0312	0.086	0.0201	0.0829	0.0036
9	rs10125353	27677544	1.04	0.0824519171540817	0.93	0.128223312274834	0.517523801880058	0.695218792016143	0.0145	0.0234	0.0183	0.0066	0.1435	0.009	0.0091	0.0693	0.0016	0.0913	0.1439	0.027	0.0046	0.1143	0.02	0.0089	0.0088	0.002	0.0035	0.0233	0.027	0.0312	0.086	0.0201	0.0829	0.0036
9	rs10757679	27688573	1.04	0.0824519171540817	0.92	0.14824156235026	0.52492107648799	0.753138180812192	0.0145	0.0234	0.0184	0.0066	0.1436	0.009	0.0091	0.0694	0.0016	0.0913	0.1439	0.027	0.0046	0.1144	0.02	0.0089	0.0087	0.002	0.0035	0.0233	0.027	0.0312	0.086	0.02	0.0827	0.0036
9	rs74579487	27688816	1.04	0.0824519171540817	0.92	0.14824156235026	0.530031614891764	0.74514598301782	0.0145	0.0234	0.0184	0.0066	0.1436	0.009	0.0091	0.0693	0.0016	0.0913	0.144	0.027	0.0046	0.1144	0.02	0.0089	0.0087	0.002	0.0035	0.0233	0.027	0.0312	0.086	0.02	0.0828	0.0036
9	rs12002268	27700940	1.05	0.0706003084525404	0.91	0.170469891558667	0.321865874730653	0.520602797974968	0.0145	0.0241	0.018	0.0063	0.1444	0.0088	0.0091	0.0679	0.0016	0.0912	0.1462	0.027	0.0041	0.1141	0.0197	0.0087	0.0084	0.0021	0.0033	0.0231	0.0264	0.0316	0.087	0.0199	0.0824	0.0034
9	rs12379757	27705209	1.05	0.0706003084525404	0.9	0.195029827813683	0.318539413133161	0.529899476432986	0.0144	0.0242	0.018	0.0063	0.1442	0.0088	0.0091	0.0679	0.0016	0.0911	0.1462	0.0271	0.0041	0.1142	0.0197	0.0088	0.0085	0.0021	0.0033	0.0232	0.0264	0.0316	0.087	0.0199	0.0825	0.0034
9	rs10968081	27711787	1.05	0.0706003084525404	0.9	0.195029827813683	0.345394631435449	0.499666778159283	0.0144	0.0242	0.0178	0.0063	0.1442	0.0088	0.0092	0.0677	0.0016	0.0911	0.1462	0.0271	0.0043	0.1141	0.0196	0.0088	0.0085	0.0021	0.0033	0.0231	0.0264	0.0315	0.0873	0.0197	0.083	0.0034
9	rs73643429	27713350	1.05	0.0706003084525404	0.9	0.195029827813683	0.349813185752795	0.484381419012893	0.0144	0.0242	0.0177	0.0063	0.1442	0.0088	0.0092	0.0677	0.0016	0.0911	0.1463	0.0271	0.0043	0.1141	0.0195	0.0088	0.0085	0.0021	0.0033	0.023	0.0264	0.0315	0.0873	0.0197	0.0831	0.0034
9	rs17770111	27714416	1.05	0.0706003084525404	0.9	0.195029827813683	0.355217537490035	0.489417562589733	0.0144	0.0242	0.0177	0.0063	0.1441	0.0088	0.0092	0.0677	0.0016	0.091	0.1463	0.0271	0.0043	0.1141	0.0195	0.0088	0.0085	0.0021	0.0033	0.023	0.0264	0.0315	0.0874	0.0196	0.0832	0.0034
9	rs117123569	27716676	1.05	0.0706003084525404	0.9	0.195029827813683	0.431013767594107	0.519772275777641	0.0143	0.0244	0.0174	0.0062	0.1441	0.0088	0.0091	0.0675	0.0016	0.0911	0.1467	0.027	0.0042	0.1149	0.0193	0.0088	0.0085	0.0021	0.0033	0.0232	0.0263	0.0314	0.0875	0.0195	0.083	0.0034
9	rs76526684	27719050	1.06	0.0601162778244188	0.9	0.195029827813683	0.437134809532155	0.417433834524958	0.0143	0.0245	0.0172	0.0061	0.1441	0.0088	0.0091	0.0674	0.0015	0.0912	0.147	0.027	0.0042	0.1156	0.0191	0.0088	0.0084	0.0021	0.0033	0.0234	0.0263	0.0314	0.0876	0.0193	0.0829	0.0034
9	rs10812652	27719394	1.06	0.0601162778244188	0.9	0.195029827813683	0.436249332423375	0.382561969226766	0.0143	0.0245	0.0171	0.0061	0.1441	0.0087	0.0091	0.0674	0.0015	0.0911	0.1471	0.027	0.0042	0.1157	0.0191	0.0088	0.0084	0.0021	0.0033	0.0234	0.0262	0.0314	0.0876	0.0193	0.083	0.0034
9	rs138483345	27719839	1.06	0.0601162778244188	0.9	0.195029827813683	0.443060640096369	0.407014605699748	0.0143	0.0245	0.017	0.0061	0.1441	0.0087	0.0091	0.0674	0.0015	0.0911	0.1471	0.0269	0.0041	0.1157	0.0195	0.0087	0.0084	0.0021	0.0032	0.0234	0.0262	0.0314	0.0876	0.0193	0.083	0.0034
9	rs17697474	27720921	1.06	0.0601162778244188	0.9	0.195029827813683	0.445501599409115	0.395765968581526	0.0143	0.0246	0.0169	0.0061	0.1442	0.0087	0.009	0.0674	0.0014	0.0911	0.1472	0.0269	0.0041	0.1159	0.0194	0.0087	0.0084	0.002	0.0032	0.0234	0.0263	0.0313	0.0876	0.0192	0.0831	0.0034
9	rs2026147	27723713	1.08	0.0428324673547855	0.9	0.195029827813683	0.452383385040706	0.440206414203479	0.0137	0.0259	0.0156	0.0054	0.1451	0.0079	0.0086	0.0672	0.0013	0.0911	0.1497	0.0265	0.0037	0.1183	0.0179	0.0085	0.0075	0.0021	0.0029	0.0236	0.027	0.0305	0.0895	0.0178	0.0838	0.003
9	rs17770176	27723891	1.08	0.0428324673547855	0.9	0.195029827813683	0.440744884056509	0.440471568273894	0.0136	0.026	0.0155	0.0053	0.1453	0.0078	0.0085	0.0672	0.0012	0.091	0.15	0.0264	0.0037	0.1185	0.0177	0.0084	0.0074	0.0021	0.0026	0.0236	0.0274	0.0304	0.0897	0.0175	0.0839	0.003
9	rs10812654	27724226	1.09	0.0358267755764475	0.9	0.195029827813683	0.348969319773348	0.383583052658114	0.0134	0.0262	0.0153	0.005	0.146	0.0076	0.0082	0.0672	0.0012	0.0912	0.1504	0.0264	0.0035	0.119	0.0174	0.0083	0.0072	0.0021	0.0022	0.0236	0.0277	0.0302	0.0904	0.0173	0.084	0.0029
9	rs775418	27726911	1.1	0.0297783867163545	0.9	0.195029827813683	0.419767949697925	0.449911931592708	0.0131	0.0268	0.0149	0.0044	0.1476	0.0072	0.0075	0.0677	0.0011	0.0913	0.1525	0.0261	0.0032	0.1197	0.0162	0.0077	0.0066	0.002	0.002	0.0236	0.028	0.0297	0.0917	0.0166	0.084	0.0028
9	rs1857079	27733472	1.1	0.0297783867163545	0.9	0.195029827813683	0.371304999985418	0.414952784916233	0.0131	0.0268	0.0149	0.0044	0.1477	0.0071	0.0075	0.0678	0.0011	0.0913	0.1528	0.0261	0.0032	0.1197	0.0162	0.0077	0.0065	0.002	0.002	0.0236	0.028	0.0297	0.0918	0.0166	0.084	0.0028
9	rs10968088	27741182	1.11	0.0245911388883176	0.9	0.195029827813683	0.355111159648668	0.346569537558563	0.0131	0.0268	0.015	0.0043	0.1477	0.0071	0.0075	0.0678	0.0011	0.0913	0.1529	0.0261	0.0032	0.1196	0.0161	0.0077	0.0065	0.002	0.002	0.0236	0.028	0.0297	0.0918	0.0166	0.084	0.0028
9	rs80304002	27742902	1.11	0.0245911388883176	0.9	0.195029827813683	0.364050098526093	0.359916887784937	0.0131	0.0268	0.015	0.0043	0.1477	0.0071	0.0075	0.0678	0.0011	0.0913	0.1529	0.0261	0.0032	0.1196	0.0161	0.0077	0.0065	0.002	0.002	0.0236	0.028	0.0297	0.0918	0.0166	0.084	0.0028
9	rs1411373	27746785	1.11	0.0245911388883176	0.9	0.195029827813683	0.412620747306225	0.321167317112758	0.0129	0.027	0.0151	0.0039	0.1489	0.0068	0.0072	0.0675	0.001	0.091	0.1548	0.026	0.003	0.1198	0.0156	0.007	0.0061	0.0019	0.002	0.0236	0.028	0.0294	0.0923	0.0163	0.0844	0.0027
9	rs72714637	27747041	1.11	0.0245911388883176	0.9	0.195029827813683	0.342047605288974	0.284686660229158	0.0129	0.027	0.0152	0.0038	0.1492	0.0067	0.0071	0.0674	0.001	0.0909	0.1553	0.0259	0.003	0.12	0.0154	0.0069	0.0061	0.0019	0.002	0.0237	0.028	0.0294	0.0923	0.0163	0.0846	0.0026
9	rs1539273	27752375	1.12	0.0201729039058691	0.9	0.195029827813683	0.180938189874966	0.313308713535886	0.0127	0.0271	0.0156	0.0031	0.1517	0.0061	0.0066	0.0668	8e-04	0.0907	0.1588	0.0254	0.0027	0.1218	0.0137	0.0058	0.0053	0.0016	0.0019	0.0239	0.0281	0.0287	0.0929	0.0154	0.0864	9e-04
9	rs10968093	27753227	1.12	0.0201729039058691	0.9	0.195029827813683	0.184900347750194	0.319348690478575	0.0127	0.0271	0.0156	0.0031	0.1517	0.0061	0.0066	0.0668	8e-04	0.0907	0.1589	0.0254	0.0027	0.1218	0.0137	0.0058	0.0053	0.0016	0.0019	0.0239	0.028	0.0287	0.0929	0.0154	0.0864	9e-04
9	rs4242696	27777538	1.13	0.0164362283145484	0.9	0.195029827813683	0.230601114498221	0.324448496873198	0.0125	0.0273	0.0158	0.003	0.153	0.0061	0.0064	0.0664	8e-04	0.0906	0.1597	0.0254	0.0027	0.122	0.0131	0.0056	0.0053	0.0015	0.0021	0.0239	0.0278	0.0284	0.0932	0.0151	0.0859	9e-04
9	rs72714653	27787889	1.13	0.0164362283145484	0.9	0.195029827813683	0.231657806458288	0.348804755570169	0.0125	0.0274	0.0158	0.003	0.1531	0.0061	0.0063	0.0664	8e-04	0.0906	0.1598	0.0254	0.0027	0.122	0.0131	0.0056	0.0052	0.0015	0.0021	0.0239	0.0278	0.0284	0.0933	0.0151	0.0859	9e-04
9	rs116906624	27791179	1.13	0.0164362283145484	0.9	0.195029827813683	0.233779232361471	0.343967020522088	0.0124	0.0274	0.0158	0.003	0.1532	0.0061	0.0063	0.0664	8e-04	0.0906	0.1599	0.0255	0.0027	0.122	0.0131	0.0056	0.0052	0.0015	0.0022	0.0239	0.0278	0.0283	0.0933	0.0151	0.0859	9e-04
9	rs118117085	27806841	1.13	0.0164362283145484	0.91	0.170469891558667	0.231234807930608	0.345205609135488	0.0125	0.0274	0.0158	0.003	0.1533	0.0061	0.0063	0.0663	8e-04	0.0906	0.1601	0.0255	0.0027	0.1221	0.013	0.0055	0.0051	0.0015	0.0021	0.0239	0.0277	0.0283	0.0933	0.015	0.0858	9e-04
9	rs77040720	27815926	1.13	0.0164362283145484	0.9	0.195029827813683	0.191031146777917	0.280133613546453	0.0125	0.0274	0.0158	0.003	0.1536	0.0061	0.0062	0.0661	8e-04	0.0906	0.1605	0.0257	0.0026	0.1222	0.0128	0.0055	0.0051	0.0015	0.0021	0.0239	0.0277	0.0282	0.0934	0.0149	0.0857	0.001
9	rs7020269	27820493	1.13	0.0164362283145484	0.9	0.195029827813683	0.165304220013386	0.232475394744211	0.0125	0.0274	0.0159	0.003	0.1537	0.0061	0.0062	0.066	8e-04	0.0906	0.1606	0.0258	0.0026	0.1223	0.0128	0.0055	0.0051	0.0015	0.0021	0.0239	0.0276	0.0282	0.0934	0.0149	0.0857	0.001
9	rs17770626	27821606	1.13	0.0164362283145484	0.9	0.195029827813683	0.158100648604012	0.213625497193365	0.0124	0.0274	0.0159	0.003	0.1537	0.0061	0.0061	0.066	8e-04	0.0905	0.1606	0.0258	0.0026	0.1223	0.0128	0.0055	0.0051	0.0015	0.0021	0.0239	0.0276	0.0282	0.0936	0.0149	0.0857	0.001
9	rs12238023	27824816	1.13	0.0164362283145484	0.9	0.195029827813683	0.14645834981829	0.195620788276232	0.0125	0.0274	0.0159	0.003	0.1539	0.0062	0.0061	0.066	8e-04	0.0903	0.1607	0.0257	0.0026	0.1223	0.0129	0.0054	0.0051	0.0015	0.0021	0.0239	0.0276	0.0282	0.0936	0.0149	0.0857	0.001
9	rs79535516	27825988	1.13	0.0164362283145484	0.9	0.195029827813683	0.163563746387746	0.212664790837299	0.0125	0.0274	0.0159	0.0031	0.154	0.0061	0.0061	0.066	7e-04	0.0903	0.1608	0.0256	0.0026	0.1225	0.0128	0.0054	0.0051	0.0015	0.0021	0.0239	0.0277	0.0281	0.0937	0.0147	0.0858	9e-04
9	rs35764562	27829802	1.13	0.0164362283145484	0.9	0.195029827813683	0.151848013209833	0.193860061239664	0.0125	0.0274	0.016	0.0031	0.1539	0.0062	0.0061	0.0659	7e-04	0.0901	0.1609	0.0255	0.0026	0.1226	0.0127	0.0055	0.0051	0.0015	0.0021	0.0239	0.0278	0.0281	0.0937	0.0146	0.0858	9e-04
9	rs10812671	27835640	1.13	0.0164362283145484	0.9	0.195029827813683	0.152047387882491	0.186973510486135	0.0124	0.0274	0.016	0.0031	0.1537	0.0062	0.006	0.066	6e-04	0.0899	0.1609	0.026	0.0026	0.1227	0.0127	0.0055	0.005	0.0015	0.0021	0.0239	0.0279	0.0281	0.0938	0.0146	0.0858	9e-04
9	rs73433746	27843274	1.13	0.0164362283145484	0.9	0.195029827813683	0.131712144834719	0.257258421026637	0.0123	0.0269	0.0157	0.0032	0.1549	0.006	0.0055	0.0666	6e-04	0.09	0.1618	0.0252	0.0024	0.1228	0.0119	0.0053	0.0043	0.0012	0.0019	0.0243	0.0283	0.0286	0.0947	0.0137	0.0861	9e-04
9	rs6476019	27851979	1.13	0.0164362283145484	0.9	0.195029827813683	0.121207818931615	0.260326382971281	0.0123	0.0269	0.0157	0.0032	0.1551	0.0062	0.0054	0.0666	6e-04	0.0901	0.1618	0.0251	0.0024	0.1228	0.0119	0.0053	0.0042	0.0012	0.0018	0.0244	0.0284	0.0287	0.0948	0.0137	0.086	9e-04
9	rs10812678	27862655	1.13	0.0164362283145484	0.9	0.195029827813683	0.118814761657872	0.26580854189286	0.0123	0.0269	0.0157	0.0032	0.1553	0.006	0.0054	0.0667	6e-04	0.09	0.162	0.025	0.0023	0.1235	0.0117	0.005	0.0041	0.0012	0.0018	0.0244	0.0284	0.0287	0.0948	0.0136	0.0859	9e-04
9	rs6476020	27864330	1.13	0.0164362283145484	0.9	0.195029827813683	0.120831076357586	0.272826513887828	0.0123	0.0269	0.0156	0.0032	0.1554	0.006	0.0053	0.0668	6e-04	0.0899	0.162	0.025	0.0024	0.1235	0.0117	0.005	0.004	0.0012	0.0018	0.0244	0.0283	0.0287	0.0948	0.0136	0.0859	9e-04
9	rs17780713	27865212	1.13	0.0164362283145484	0.9	0.195029827813683	0.116281079393933	0.278969794203787	0.0123	0.0268	0.0156	0.0032	0.1554	0.0059	0.0052	0.0668	6e-04	0.09	0.1621	0.025	0.0024	0.1235	0.0117	0.0049	0.004	0.0012	0.0018	0.0245	0.0283	0.0288	0.0947	0.0135	0.0861	9e-04
9	rs10968158	27869317	1.13	0.0164362283145484	0.9	0.195029827813683	0.0853257506576881	0.266610995120103	0.0122	0.0267	0.0154	0.0032	0.156	0.0059	0.0049	0.0667	7e-04	0.0901	0.1629	0.0248	0.0024	0.1234	0.0115	0.0046	0.0037	0.001	0.0017	0.025	0.0284	0.0289	0.0938	0.0135	0.0868	9e-04
9	rs72716589	27871486	1.13	0.0164362283145484	0.9	0.195029827813683	0.0841195340613079	0.263405709233921	0.0122	0.0265	0.0154	0.0031	0.156	0.0059	0.0048	0.0666	8e-04	0.0903	0.1632	0.0249	0.0025	0.1235	0.0115	0.0044	0.0035	9e-04	0.0017	0.0253	0.0284	0.0291	0.0933	0.0136	0.0872	9e-04
9	rs117136034	27877778	1.13	0.0164362283145484	0.9	0.195029827813683	0.0817625703510846	0.261465553772957	0.0122	0.0264	0.0154	0.003	0.156	0.006	0.0047	0.0666	8e-04	0.0905	0.1633	0.0248	0.0025	0.1235	0.0115	0.0043	0.0035	8e-04	0.0017	0.0253	0.0284	0.0291	0.0932	0.0136	0.0874	9e-04
9	rs77774991	27881647	1.13	0.0164362283145484	0.9	0.195029827813683	0.074327086014936	0.254088928301906	0.0122	0.0264	0.0154	0.003	0.156	0.006	0.0047	0.0667	8e-04	0.0905	0.1633	0.0249	0.0025	0.1235	0.0115	0.0043	0.0035	8e-04	0.0017	0.0254	0.0284	0.0291	0.0931	0.0136	0.0874	9e-04
9	rs7029145	27882653	1.13	0.0164362283145484	0.9	0.195029827813683	0.0704494501924438	0.238651173414679	0.0122	0.0264	0.0154	0.003	0.1559	0.006	0.0047	0.0667	8e-04	0.0905	0.1634	0.0249	0.0025	0.1235	0.0115	0.0043	0.0035	8e-04	0.0017	0.0254	0.0285	0.0291	0.0931	0.0136	0.0874	9e-04
9	rs2150988	27886856	1.13	0.0164362283145484	0.9	0.195029827813683	0.0717756528046792	0.228532937720587	0.0122	0.0263	0.0154	0.003	0.1557	0.0061	0.0047	0.0667	8e-04	0.0906	0.1634	0.0248	0.0025	0.1235	0.0115	0.0043	0.0035	8e-04	0.0017	0.0254	0.0284	0.0292	0.0931	0.0136	0.0874	9e-04
9	rs34176491	27889643	1.13	0.0164362283145484	0.9	0.195029827813683	0.0733291671662237	0.219419599078099	0.0122	0.0262	0.0154	0.003	0.1555	0.0062	0.0047	0.0667	8e-04	0.0907	0.1634	0.0249	0.0025	0.1235	0.0115	0.0043	0.0035	8e-04	0.0017	0.0254	0.0284	0.0293	0.0931	0.0135	0.0875	9e-04
9	rs10491821	27895649	1.13	0.0164362283145484	0.9	0.195029827813683	0.0681067398817337	0.213625497193365	0.0122	0.0262	0.0154	0.003	0.1555	0.006	0.0047	0.0667	8e-04	0.0908	0.1635	0.0249	0.0025	0.1235	0.0115	0.0043	0.0035	8e-04	0.0017	0.0255	0.0284	0.0293	0.0931	0.0135	0.0874	0.001
9	rs77741805	27897257	1.13	0.0164362283145484	0.9	0.195029827813683	0.0672440172037068	0.212984867336905	0.0122	0.0262	0.0154	0.003	0.1555	0.0059	0.0047	0.0667	8e-04	0.0909	0.1636	0.0249	0.0025	0.1236	0.0115	0.0043	0.0035	8e-04	0.0017	0.0255	0.0284	0.0293	0.0931	0.0135	0.0874	9e-04
9	rs79309146	27905858	1.13	0.0164362283145484	0.91	0.170469891558667	0.0645625954882653	0.212984867336905	0.0122	0.0262	0.0154	0.003	0.1555	0.0057	0.0047	0.0667	7e-04	0.091	0.1636	0.025	0.0025	0.1236	0.0115	0.0043	0.0035	7e-04	0.0016	0.0255	0.0284	0.0294	0.0931	0.0135	0.0875	9e-04
9	rs74682650	27908223	1.13	0.0164362283145484	0.91	0.170469891558667	0.0643294286749698	0.214052936535515	0.0122	0.0262	0.0154	0.003	0.1556	0.0056	0.0047	0.0667	7e-04	0.0911	0.1637	0.025	0.0025	0.1236	0.0115	0.0043	0.0035	7e-04	0.0016	0.0255	0.0284	0.0294	0.0931	0.0135	0.0875	9e-04
9	rs10968185	27909983	1.13	0.0164362283145484	0.91	0.170469891558667	0.0640581011860806	0.215444059008505	0.0122	0.0262	0.0153	0.003	0.1556	0.0055	0.0047	0.0667	7e-04	0.0911	0.1638	0.0251	0.0025	0.1236	0.0115	0.0043	0.0035	7e-04	0.0016	0.0255	0.0284	0.0294	0.093	0.0135	0.0875	9e-04
9	rs7029330	27910517	1.13	0.0164362283145484	0.91	0.170469891558667	0.0664479326685505	0.219635172294957	0.0122	0.0261	0.0153	0.003	0.1556	0.0055	0.0047	0.0667	7e-04	0.0912	0.1636	0.0251	0.0025	0.1235	0.0115	0.0043	0.0035	7e-04	0.0016	0.0256	0.0286	0.0295	0.0931	0.0135	0.0875	9e-04
9	rs76187699	27915384	1.13	0.0164362283145484	0.91	0.170469891558667	0.0686116317338009	0.222119240298046	0.0122	0.026	0.0154	0.0029	0.1558	0.0054	0.0047	0.0668	6e-04	0.0914	0.1639	0.0251	0.0025	0.1235	0.0115	0.0042	0.0035	7e-04	0.0016	0.0256	0.0286	0.0294	0.093	0.0135	0.0875	8e-04
9	rs75470462	27916862	1.13	0.0164362283145484	0.91	0.170469891558667	0.0706556093973952	0.222877072589511	0.0122	0.026	0.0154	0.0029	0.1558	0.0054	0.0047	0.0667	6e-04	0.0914	0.164	0.025	0.0025	0.1236	0.0115	0.0042	0.0035	7e-04	0.0016	0.0256	0.0286	0.0294	0.0931	0.0135	0.0873	8e-04
9	rs10968194	27922737	1.13	0.0164362283145484	0.94	0.110289943288055	0.0719216828771429	0.224829647859156	0.0122	0.0259	0.0154	0.0029	0.1558	0.0054	0.0047	0.0667	6e-04	0.0914	0.164	0.025	0.0025	0.1236	0.0115	0.0041	0.0034	7e-04	0.0016	0.0257	0.0286	0.0294	0.0931	0.0135	0.0873	8e-04
9	rs78795355	27929356	1.13	0.0164362283145484	0.95	0.0943132253134139	0.0803420034491454	0.224938286978408	0.0122	0.0259	0.0154	0.0029	0.1557	0.0053	0.0047	0.0663	6e-04	0.0916	0.1644	0.025	0.0025	0.1235	0.0115	0.0041	0.0034	6e-04	0.0016	0.0258	0.0286	0.0293	0.0934	0.0135	0.0872	8e-04
9	rs13294649	27947687	1.13	0.0164362283145484	0.95	0.0943132253134139	0.0804766081662448	0.222552184077505	0.0122	0.0258	0.0156	0.0028	0.1554	0.0051	0.0047	0.0665	6e-04	0.0921	0.1648	0.0251	0.0025	0.1233	0.0113	0.0039	0.0034	7e-04	0.0017	0.0262	0.0285	0.0291	0.0931	0.0136	0.0872	8e-04
9	rs2383751	27951129	1.13	0.0164362283145484	0.95	0.0943132253134139	0.0808362610907247	0.21952737701207	0.0122	0.0257	0.0156	0.0028	0.1554	0.005	0.0046	0.0664	6e-04	0.0922	0.1649	0.0252	0.0025	0.1232	0.0113	0.0039	0.0033	7e-04	0.0017	0.0263	0.0285	0.0291	0.093	0.0136	0.0873	8e-04
9	rs79872400	27957933	1.13	0.0164362283145484	0.95	0.0943132253134139	0.0895619119179058	0.218880969822173	0.0119	0.0256	0.0157	0.0027	0.1562	0.0049	0.0046	0.0669	6e-04	0.0924	0.1652	0.0252	0.0024	0.123	0.0112	0.0037	0.0033	7e-04	0.0019	0.0268	0.0284	0.0292	0.0923	0.0137	0.0868	7e-04
9	rs12685185	27961564	1.13	0.0164362283145484	0.95	0.0943132253134139	0.0922545032301783	0.224612420923596	0.0118	0.0255	0.0157	0.0025	0.1571	0.0045	0.0044	0.0675	6e-04	0.093	0.1657	0.0251	0.0023	0.1231	0.0111	0.0034	0.003	7e-04	0.0019	0.0272	0.0283	0.0292	0.0913	0.0138	0.0864	6e-04
9	rs117329590	27969292	1.13	0.0164362283145484	0.95	0.0943132253134139	0.0965267537820966	0.23876192736424	0.0118	0.0254	0.0157	0.0024	0.1575	0.0043	0.0044	0.0679	6e-04	0.0933	0.166	0.0251	0.0022	0.1232	0.0111	0.0032	0.0029	7e-04	0.0019	0.0274	0.0282	0.0292	0.0907	0.0139	0.0862	6e-04
9	rs4142124	27979665	1.13	0.0164362283145484	0.95	0.0943132253134139	0.102770934121738	0.23699184441006	0.0117	0.0253	0.0157	0.0024	0.1579	0.0041	0.0043	0.0682	5e-04	0.0935	0.1665	0.025	0.0021	0.1234	0.0111	0.0031	0.0028	7e-04	0.002	0.0276	0.0282	0.0291	0.0902	0.0139	0.086	6e-04
9	rs10812714	27983847	1.13	0.0164362283145484	0.95	0.0943132253134139	0.1069089828395	0.238319010462656	0.0117	0.0253	0.0158	0.0023	0.1579	0.0041	0.0043	0.0683	5e-04	0.0936	0.1666	0.025	0.0021	0.1234	0.011	0.0031	0.0028	7e-04	0.002	0.0276	0.0282	0.0291	0.0902	0.0139	0.0859	6e-04
9	rs10968257	27992040	1.13	0.0164362283145484	0.95	0.0943132253134139	0.118728811478049	0.254654001453538	0.0117	0.0253	0.0158	0.0023	0.1579	0.0041	0.0043	0.0684	5e-04	0.0936	0.1667	0.0249	0.0021	0.1233	0.011	0.003	0.0028	8e-04	0.002	0.0277	0.0283	0.0291	0.0901	0.0139	0.0859	6e-04
9	rs1930013	27993608	1.13	0.0164362283145484	0.95	0.0943132253134139	0.122838897869074	0.26580854189286	0.0116	0.0253	0.0158	0.0023	0.1581	0.0041	0.0043	0.0684	5e-04	0.0936	0.1667	0.0249	0.0021	0.1232	0.011	0.003	0.0028	8e-04	0.002	0.0278	0.0284	0.029	0.09	0.0139	0.0859	6e-04
9	rs77795961	27996742	1.13	0.0164362283145484	0.95	0.0943132253134139	0.120108583117399	0.279318783831548	0.0116	0.0253	0.0158	0.0023	0.1582	0.0041	0.0043	0.0683	4e-04	0.0936	0.1666	0.0249	0.0021	0.1234	0.011	0.003	0.0028	8e-04	0.002	0.0278	0.0284	0.029	0.0899	0.0139	0.0859	6e-04
9	rs118177553	27999346	1.13	0.0164362283145484	0.95	0.0943132253134139	0.125221676133135	0.288909309296894	0.0116	0.0254	0.0158	0.0022	0.1585	0.0041	0.0042	0.0683	4e-04	0.0938	0.1667	0.0249	0.0021	0.1235	0.011	0.0029	0.0027	8e-04	0.0019	0.0279	0.0283	0.029	0.0897	0.0139	0.0859	5e-04
9	rs60755722	28001413	1.13	0.0164362283145484	0.95	0.0943132253134139	0.12106283321791	0.29669965162575	0.0116	0.0253	0.0158	0.0022	0.1588	0.0041	0.0042	0.0683	4e-04	0.0938	0.1668	0.0249	0.002	0.1235	0.011	0.0029	0.0026	8e-04	0.0019	0.028	0.0283	0.029	0.0895	0.0139	0.0859	5e-04
9	rs17569202	28004530	1.13	0.0164362283145484	0.96	0.0801626552665664	0.103111895208989	0.266152358239991	0.0114	0.0252	0.0161	0.0015	0.1594	0.0036	0.0032	0.0676	4e-04	0.0946	0.1684	0.0246	0.0024	0.124	0.0119	0.0028	0.0023	8e-04	0.0021	0.0293	0.0278	0.0302	0.087	0.0132	0.0853	5e-04
9	rs10738788	28009501	1.13	0.0164362283145484	0.96	0.0801626552665664	0.0922545032301783	0.26512132451297	0.0114	0.0251	0.0162	0.0013	0.1595	0.0035	0.0029	0.0674	5e-04	0.0947	0.1689	0.0246	0.0027	0.1243	0.0122	0.0027	0.0022	9e-04	0.0021	0.0295	0.0277	0.0305	0.0864	0.0131	0.0849	5e-04
9	rs7036263	28012962	1.13	0.0164362283145484	0.96	0.0801626552665664	0.0850696758201637	0.261807608332423	0.0114	0.025	0.0162	0.0013	0.1596	0.0035	0.0029	0.0672	5e-04	0.0948	0.1689	0.0246	0.0028	0.1243	0.0122	0.0028	0.0022	9e-04	0.0021	0.0296	0.0277	0.0306	0.0864	0.0131	0.0849	5e-04
9	rs76418211	28023942	1.13	0.0164362283145484	0.96	0.0801626552665664	0.0857224679263214	0.261351566669545	0.0113	0.0249	0.0162	0.0013	0.1597	0.0035	0.0029	0.0667	4e-04	0.0948	0.1688	0.0244	0.0029	0.1244	0.0123	0.0028	0.0021	9e-04	0.0021	0.0296	0.0276	0.0313	0.0865	0.0131	0.0849	5e-04
9	rs72724928	28024194	1.13	0.0164362283145484	0.96	0.0801626552665664	0.0843275187018678	0.24902115352477	0.0113	0.0249	0.0162	0.0013	0.1597	0.0035	0.0029	0.0667	4e-04	0.0948	0.1688	0.0243	0.0029	0.1244	0.0123	0.0028	0.0021	9e-04	0.0021	0.0296	0.0276	0.0314	0.0865	0.0131	0.0849	5e-04
9	rs869995	28024654	1.13	0.0164362283145484	0.96	0.0801626552665664	0.0852791551054111	0.249245701260408	0.0113	0.0249	0.0161	0.0013	0.1597	0.0035	0.0029	0.0667	4e-04	0.0948	0.1687	0.0243	0.0029	0.1244	0.0123	0.0028	0.0021	9e-04	0.0021	0.0296	0.0276	0.0314	0.0865	0.0131	0.0849	5e-04
9	rs7848817	28028353	1.13	0.0164362283145484	0.96	0.0801626552665664	0.0888906592813242	0.236108390666358	0.0113	0.0249	0.0161	0.0013	0.1598	0.0035	0.0029	0.0665	4e-04	0.0949	0.1687	0.0242	0.0029	0.1245	0.0123	0.0028	0.002	9e-04	0.0022	0.0297	0.0276	0.0317	0.0865	0.0131	0.0849	5e-04
9	rs10968291	28031741	1.13	0.0164362283145484	0.96	0.0801626552665664	0.0935085783966169	0.23467504402318	0.0113	0.025	0.0161	0.0013	0.1599	0.0035	0.0028	0.0665	4e-04	0.0948	0.1687	0.0242	0.0029	0.1246	0.0123	0.0028	0.002	9e-04	0.0022	0.0297	0.0275	0.0317	0.0863	0.0132	0.0849	5e-04
9	rs76789940	28035915	1.13	0.0164362283145484	0.96	0.0801626552665664	0.102299995600051	0.230501438186522	0.0113	0.025	0.0161	0.0013	0.16	0.0035	0.0028	0.0664	4e-04	0.0947	0.1688	0.0242	0.0029	0.1247	0.0123	0.0027	0.0021	9e-04	0.0023	0.0298	0.0274	0.0317	0.0861	0.0132	0.0849	5e-04
9	rs1452352	28037611	1.13	0.0164362283145484	0.96	0.0801626552665664	0.0855122950932226	0.207776965015592	0.0113	0.025	0.0161	0.0013	0.16	0.0036	0.0028	0.0663	4e-04	0.0946	0.169	0.0241	0.0029	0.1248	0.0123	0.0028	0.0021	0.001	0.0022	0.0299	0.0273	0.0317	0.0857	0.0133	0.085	5e-04
9	rs1198007	28043290	1.12	0.0201729039058691	0.96	0.0801626552665664	0.234162227446173	0.17695490567372	0.0115	0.0252	0.0162	0.0015	0.16	0.0037	0.0017	0.0662	5e-04	0.0939	0.1693	0.024	0.0028	0.1252	0.0121	0.0028	0.0024	0.001	0.0028	0.0305	0.0271	0.0317	0.0842	0.0145	0.0845	6e-04
9	rs10968301	28043906	1.12	0.0201729039058691	0.96	0.0801626552665664	0.222989256800217	0.189327999728756	0.0115	0.0253	0.0162	0.0015	0.16	0.0037	0.0017	0.0662	4e-04	0.0939	0.1692	0.0239	0.0028	0.1252	0.0121	0.0028	0.0024	0.001	0.0028	0.0306	0.0271	0.0316	0.0842	0.0145	0.0845	7e-04
9	rs1198009	28044739	1.12	0.0201729039058691	0.97	0.0677063307338505	0.222906400356468	0.15894691087472	0.0115	0.0253	0.0162	0.0015	0.1599	0.0037	0.0018	0.0662	4e-04	0.0939	0.1692	0.0239	0.0028	0.1252	0.0121	0.0028	0.0024	0.001	0.0028	0.0306	0.0271	0.0317	0.0841	0.0145	0.0845	7e-04
9	rs10968302	28045852	1.12	0.0201729039058691	0.97	0.0677063307338505	0.222823561103479	0.160978777219812	0.0117	0.0252	0.0162	0.0016	0.1599	0.0037	0.0018	0.0662	4e-04	0.0939	0.1691	0.0238	0.0028	0.1253	0.0121	0.0028	0.0025	0.001	0.0028	0.0306	0.0272	0.0316	0.084	0.0145	0.0845	7e-04
9	rs17511658	28045924	1.12	0.0201729039058691	0.97	0.0677063307338505	0.222285525003817	0.161172764327947	0.0117	0.0252	0.0162	0.0016	0.1599	0.0037	0.0018	0.0662	4e-04	0.0939	0.1691	0.0238	0.0028	0.1253	0.0121	0.0028	0.0025	0.001	0.0028	0.0307	0.0272	0.0316	0.084	0.0145	0.0845	7e-04
9	rs10812732	28053556	1.12	0.0201729039058691	0.97	0.0677063307338505	0.254823170005992	0.167620352585726	0.0117	0.0252	0.0162	0.0016	0.1603	0.0036	0.0018	0.0662	4e-04	0.094	0.1693	0.0237	0.0028	0.1252	0.0121	0.0027	0.0025	0.001	0.0029	0.0307	0.0271	0.0318	0.0836	0.0145	0.0844	6e-04
9	rs1901566	28056067	1.12	0.0201729039058691	0.97	0.0677063307338505	0.312537789085471	0.185443398408642	0.0116	0.025	0.0161	0.0016	0.1609	0.0037	0.0018	0.0661	4e-04	0.0943	0.1695	0.0236	0.0029	0.125	0.0121	0.0025	0.0025	0.001	0.003	0.0309	0.0271	0.032	0.0827	0.0146	0.0841	7e-04
9	rs7848726	28058390	1.12	0.0201729039058691	0.97	0.0677063307338505	0.313234884020818	0.177556673590992	0.0116	0.025	0.0161	0.0017	0.161	0.0037	0.0018	0.0661	4e-04	0.0944	0.1696	0.0236	0.0029	0.125	0.0121	0.0025	0.0026	0.001	0.003	0.031	0.0271	0.0321	0.0826	0.0146	0.0841	7e-04
9	rs10968320	28062014	1.12	0.0201729039058691	0.97	0.0677063307338505	0.313882918855307	0.165461279592916	0.0116	0.025	0.0161	0.0017	0.1611	0.0037	0.0018	0.066	4e-04	0.0946	0.1697	0.0236	0.0029	0.125	0.0121	0.0024	0.0026	0.001	0.003	0.0311	0.0271	0.0321	0.0825	0.0146	0.084	7e-04
9	rs7853840	28068081	1.12	0.0201729039058691	0.97	0.0677063307338505	0.334836475678556	0.16020365553302	0.0116	0.025	0.0161	0.0017	0.1614	0.0038	0.0018	0.0659	4e-04	0.0947	0.1698	0.0236	0.0028	0.1249	0.0118	0.0023	0.0026	9e-04	0.003	0.0312	0.0272	0.0322	0.0822	0.0146	0.0839	7e-04
9	rs6476035	28071285	1.12	0.0201729039058691	0.97	0.0677063307338505	0.367073096925332	0.160978777219812	0.0115	0.0249	0.0161	0.0017	0.1613	0.0039	0.0018	0.0659	4e-04	0.095	0.17	0.0236	0.0027	0.1246	0.0119	0.0023	0.0026	9e-04	0.003	0.0315	0.0274	0.0323	0.0817	0.0146	0.0837	7e-04
9	rs12551724	28080775	1.12	0.0201729039058691	0.97	0.0677063307338505	0.374850495022369	0.144703912858457	0.0115	0.0249	0.0161	0.0017	0.1612	0.0039	0.0018	0.0658	4e-04	0.0952	0.1701	0.0236	0.0027	0.1245	0.0119	0.0022	0.0026	9e-04	0.003	0.0316	0.0275	0.0324	0.0816	0.0147	0.0837	7e-04
9	rs10812737	28081049	1.12	0.0201729039058691	0.97	0.0677063307338505	0.375835359609406	0.143399242274283	0.0115	0.0249	0.0161	0.0017	0.1612	0.0039	0.0018	0.0658	4e-04	0.0952	0.1701	0.0236	0.0027	0.1245	0.0119	0.0022	0.0026	9e-04	0.003	0.0316	0.0275	0.0324	0.0816	0.0147	0.0837	7e-04
9	rs34268154	28082420	1.12	0.0201729039058691	0.97	0.0677063307338505	0.379237735280917	0.147890154095013	0.0115	0.0249	0.0161	0.0017	0.1612	0.0039	0.0017	0.0658	4e-04	0.0952	0.1701	0.0236	0.0027	0.1245	0.0119	0.0022	0.0026	9e-04	0.003	0.0316	0.0275	0.0324	0.0815	0.0146	0.0838	7e-04
9	rs2167644	28086344	1.12	0.0201729039058691	0.98	0.0568119256469769	0.384481271638392	0.140064134304325	0.0115	0.0249	0.0161	0.0017	0.1613	0.0039	0.0017	0.0658	4e-04	0.0952	0.17	0.0236	0.0027	0.1245	0.0119	0.0022	0.0026	8e-04	0.003	0.0316	0.0276	0.0324	0.0815	0.0147	0.0837	7e-04
9	rs17698529	28088400	1.12	0.0201729039058691	0.98	0.0568119256469769	0.388145637232274	0.139695333273199	0.0115	0.0249	0.0161	0.0017	0.1613	0.0039	0.0017	0.0658	4e-04	0.0951	0.17	0.0236	0.0027	0.1245	0.012	0.0022	0.0026	8e-04	0.003	0.0316	0.0276	0.0324	0.0815	0.0147	0.0837	7e-04
9	rs7847672	28093874	1.12	0.0201729039058691	0.98	0.0568119256469769	0.390933378941893	0.13675774220584	0.0116	0.0249	0.016	0.0017	0.1613	0.0039	0.0017	0.0658	4e-04	0.0951	0.17	0.0236	0.0027	0.1245	0.012	0.0022	0.0026	8e-04	0.003	0.0316	0.0276	0.0324	0.0814	0.0147	0.0838	7e-04
9	rs16912476	28094175	1.12	0.0201729039058691	0.98	0.0568119256469769	0.397665050714491	0.138131894503639	0.0116	0.0249	0.016	0.0017	0.1613	0.004	0.0017	0.0658	4e-04	0.0951	0.17	0.0236	0.0027	0.1245	0.012	0.0022	0.0026	8e-04	0.003	0.0316	0.0276	0.0324	0.0814	0.0147	0.0837	7e-04
9	rs72724975	28095284	1.12	0.0201729039058691	0.98	0.0568119256469769	0.403092058085409	0.14958709986727	0.0116	0.0249	0.016	0.0017	0.1613	0.004	0.0017	0.0658	4e-04	0.0951	0.17	0.0236	0.0027	0.1245	0.012	0.0022	0.0026	8e-04	0.003	0.0316	0.0276	0.0324	0.0814	0.0146	0.0838	7e-04
9	rs10124164	28107917	1.11	0.0245911388883176	0.98	0.0568119256469769	0.436367344773678	0.0902218807645841	0.0116	0.025	0.0162	0.002	0.1613	0.0043	0.0021	0.0656	4e-04	0.0946	0.1702	0.0231	0.0025	0.1232	0.0127	0.0024	0.003	9e-04	0.0031	0.0322	0.0277	0.0323	0.0799	0.0151	0.0836	8e-04
9	rs10968349	28108634	1.11	0.0245911388883176	1	0.0391838568150044	0.433774718766342	0.084828510477898	0.0116	0.0251	0.0162	0.002	0.1614	0.0043	0.0021	0.0655	4e-04	0.0947	0.1702	0.0231	0.0025	0.1231	0.0127	0.0024	0.0031	9e-04	0.0031	0.0322	0.0277	0.0324	0.0799	0.0151	0.0837	8e-04
9	rs116887507	28122252	1.11	0.0245911388883176	1.01	0.0321931958856115	0.436898595555862	0.0878169919829966	0.0118	0.0251	0.0163	0.0022	0.1615	0.0042	0.0023	0.0654	4e-04	0.0954	0.1693	0.0229	0.0024	0.1224	0.0127	0.0025	0.0032	9e-04	0.0032	0.0326	0.0277	0.0323	0.0796	0.0151	0.0837	8e-04
9	rs1452336	28124180	1.11	0.0245911388883176	1.01	0.0321931958856115	0.429431638697491	0.0836901834674393	0.0119	0.0252	0.0163	0.0022	0.1616	0.0041	0.0023	0.0654	4e-04	0.0957	0.1691	0.0229	0.0024	0.1221	0.0128	0.0026	0.0032	9e-04	0.0032	0.0328	0.0277	0.0323	0.0795	0.0151	0.0837	7e-04
9	rs11792241	28135132	1.11	0.0245911388883176	1.01	0.0321931958856115	0.474751974004078	0.0758247429028631	0.0119	0.0252	0.0162	0.0023	0.1615	0.0042	0.0023	0.0654	4e-04	0.0957	0.1692	0.0228	0.0024	0.122	0.0128	0.0027	0.0033	0.001	0.0032	0.0328	0.0277	0.0323	0.0794	0.0151	0.0836	8e-04
9	rs1343452	28136460	1.11	0.0245911388883176	1.02	0.0262527243843747	0.478016848684982	0.0756067560778512	0.0119	0.0252	0.0162	0.0023	0.1614	0.0042	0.0023	0.0654	4e-04	0.0957	0.1692	0.0228	0.0024	0.122	0.0127	0.0027	0.0033	0.001	0.0032	0.0328	0.0277	0.0323	0.0794	0.0151	0.0836	8e-04
9	rs17698804	28140436	1.11	0.0245911388883176	1.02	0.0262527243843747	0.476660299202247	0.0828593539718707	0.0119	0.0252	0.0162	0.0023	0.1614	0.0042	0.0024	0.0653	4e-04	0.0957	0.1692	0.0227	0.0024	0.122	0.0128	0.0028	0.0033	0.001	0.0032	0.0329	0.0277	0.0322	0.0793	0.0151	0.0835	8e-04
9	rs62556549	28141368	1.11	0.0245911388883176	1.02	0.0262527243843747	0.470701479840454	0.0828593539718707	0.0119	0.0252	0.0162	0.0023	0.1614	0.0042	0.0024	0.0653	4e-04	0.0957	0.1693	0.0226	0.0024	0.1221	0.0128	0.0028	0.0034	0.001	0.0032	0.0329	0.0277	0.0322	0.0792	0.0151	0.0835	8e-04
9	rs12684801	28143059	1.11	0.0245911388883176	1.01	0.0321931958856115	0.477770064199409	0.0822572181755954	0.0119	0.0252	0.0162	0.0023	0.1613	0.0042	0.0024	0.0652	4e-04	0.0958	0.1693	0.0225	0.0024	0.1221	0.0128	0.0028	0.0034	0.001	0.0032	0.0329	0.0278	0.0322	0.0791	0.0152	0.0834	8e-04
9	rs7850371	28164681	1.11	0.0245911388883176	1.01	0.0321931958856115	0.477276680709411	0.0730110712971125	0.0119	0.0253	0.0162	0.0024	0.1612	0.0043	0.0025	0.065	4e-04	0.0959	0.1694	0.0223	0.0024	0.1223	0.0128	0.003	0.0034	0.001	0.0032	0.0329	0.0279	0.0321	0.0787	0.0154	0.0832	8e-04
9	rs61659342	28170050	1.11	0.0245911388883176	1.01	0.0321931958856115	0.488125815775337	0.0700302302099865	0.0118	0.0254	0.0162	0.0025	0.161	0.0044	0.0027	0.0648	5e-04	0.096	0.1695	0.0221	0.0025	0.1222	0.0128	0.0032	0.0034	0.001	0.0033	0.0329	0.028	0.0322	0.0784	0.0155	0.083	8e-04
9	rs80095685	28174772	1.11	0.0245911388883176	1	0.0391838568150044	0.530226149383096	0.0587627352439238	0.0118	0.0256	0.0162	0.0025	0.1605	0.0043	0.0028	0.0644	6e-04	0.0962	0.1696	0.0218	0.0026	0.1221	0.0129	0.0033	0.0035	0.0011	0.0034	0.033	0.0281	0.0322	0.078	0.0156	0.0827	9e-04
9	rs77604354	28175443	1.11	0.0245911388883176	1	0.0391838568150044	0.535426222282125	0.0594177684161	0.0118	0.0256	0.0162	0.0025	0.1604	0.0043	0.0028	0.0644	6e-04	0.0963	0.1696	0.0218	0.0026	0.1221	0.0129	0.0034	0.0035	0.0011	0.0034	0.033	0.0281	0.0322	0.078	0.0156	0.0827	0.001
9	rs72726918	28178349	1.11	0.0245911388883176	1	0.0391838568150044	0.548531388444686	0.0616679452004823	0.0118	0.0257	0.0162	0.0026	0.1603	0.0043	0.0029	0.0643	6e-04	0.0963	0.1695	0.0217	0.0026	0.1219	0.013	0.0034	0.0035	0.0011	0.0034	0.033	0.0282	0.0322	0.0779	0.0157	0.0826	0.001
9	rs73645607	28184014	1.11	0.0245911388883176	1	0.0391838568150044	0.598584514652323	0.0477511778391918	0.0117	0.0258	0.0162	0.0026	0.1585	0.0043	0.0031	0.0641	7e-04	0.0962	0.1694	0.0226	0.0028	0.1216	0.0133	0.0036	0.0035	0.0012	0.0036	0.0331	0.0283	0.0323	0.0777	0.0159	0.0824	0.0012
9	rs74994639	28184075	1.11	0.0245911388883176	1	0.0391838568150044	0.598515876116627	0.0464451025274072	0.0117	0.0258	0.0162	0.0026	0.1585	0.0043	0.0031	0.0641	7e-04	0.0962	0.1694	0.0226	0.0028	0.1216	0.0133	0.0036	0.0035	0.0012	0.0036	0.0331	0.0283	0.0323	0.0777	0.0159	0.0824	0.0012
9	rs1155977	28186669	1.11	0.0245911388883176	1	0.0391838568150044	0.638791538112021	0.0370076710181459	0.0117	0.0259	0.0162	0.0027	0.1577	0.0043	0.0032	0.0639	9e-04	0.096	0.1693	0.0232	0.0029	0.1212	0.0135	0.0038	0.0036	0.0013	0.0037	0.0332	0.0283	0.0323	0.0776	0.016	0.0822	0.0013
9	rs4878210	28188731	1.11	0.0245911388883176	0.99	0.0473477484867341	0.613981530383363	0.0354245302153153	0.0117	0.0259	0.0163	0.0026	0.1578	0.0043	0.0032	0.0639	9e-04	0.0958	0.1693	0.0232	0.0029	0.1213	0.0135	0.0037	0.0035	0.0013	0.0037	0.0332	0.0283	0.0324	0.0777	0.0161	0.0821	0.0013
9	rs17836433	28192662	1.11	0.0245911388883176	0.99	0.0473477484867341	0.615579799034089	0.0423398292037379	0.0117	0.0259	0.0163	0.0027	0.1578	0.0043	0.0032	0.0638	9e-04	0.0957	0.1692	0.0232	0.0029	0.1215	0.0135	0.0038	0.0035	0.0013	0.0037	0.0333	0.0283	0.0324	0.0776	0.0161	0.082	0.0013
9	rs13297216	28205131	1.11	0.0245911388883176	0.99	0.0473477484867341	0.631174762235992	0.0456222928347064	0.0117	0.0259	0.0163	0.0027	0.158	0.0043	0.0033	0.0636	0.001	0.0955	0.1691	0.0232	0.003	0.1216	0.0135	0.0039	0.0036	0.0014	0.0038	0.0333	0.0282	0.0324	0.0775	0.0161	0.0819	0.0013
9	rs10968386	28205326	1.11	0.0245911388883176	0.99	0.0473477484867341	0.638791538112021	0.0456222928347064	0.0117	0.0259	0.0163	0.0027	0.158	0.0043	0.0033	0.0636	0.001	0.0955	0.1691	0.0232	0.003	0.1216	0.0135	0.0038	0.0036	0.0014	0.0038	0.0333	0.0282	0.0324	0.0775	0.0161	0.0819	0.0013
9	rs7852404	28207204	1.11	0.0245911388883176	0.99	0.0473477484867341	0.620665196147296	0.045505279576202	0.0117	0.0258	0.0163	0.0027	0.1579	0.0043	0.0033	0.0636	0.001	0.0955	0.169	0.0232	0.003	0.1216	0.0136	0.0038	0.0036	0.0014	0.0038	0.0333	0.0282	0.0324	0.0774	0.0162	0.0819	0.0013
9	rs117828793	28211487	1.11	0.0245911388883176	1	0.0391838568150044	0.629347322805649	0.0491941152509978	0.0117	0.0258	0.0163	0.0027	0.158	0.0044	0.0033	0.0635	0.001	0.0955	0.169	0.0232	0.003	0.1215	0.0136	0.0038	0.0036	0.0014	0.0038	0.0333	0.0282	0.0324	0.0774	0.0162	0.0818	0.0013
9	rs4305988	28218368	1.11	0.0245911388883176	1	0.0391838568150044	0.646663227735366	0.0544545243824186	0.0117	0.0258	0.0163	0.0027	0.158	0.0043	0.0033	0.0635	0.001	0.0955	0.169	0.0232	0.0031	0.1215	0.0136	0.0038	0.0036	0.0014	0.0038	0.0333	0.0282	0.0324	0.0773	0.0162	0.0818	0.0013
9	rs77068389	28220439	1.11	0.0245911388883176	1	0.0391838568150044	0.655007783886069	0.0464451025274072	0.0117	0.0258	0.0163	0.0027	0.158	0.0043	0.0033	0.0635	0.001	0.0955	0.169	0.0232	0.0031	0.1215	0.0136	0.0037	0.0036	0.0014	0.0038	0.0333	0.0282	0.0324	0.0773	0.0162	0.0818	0.0013
9	rs10511825	28222606	1.1	0.0297783867163545	1	0.0391838568150044	0.631385776364052	0.0469181924348077	0.0119	0.026	0.0164	0.0028	0.1585	0.0043	0.0035	0.0634	0.0012	0.0952	0.1685	0.0232	0.0032	0.1209	0.0137	0.0036	0.0037	0.0015	0.004	0.0334	0.0281	0.0324	0.0768	0.0162	0.0818	0.0015
9	rs4399024	28222934	1.1	0.0297783867163545	1	0.0391838568150044	0.610652166067917	0.0379726398326145	0.0119	0.0261	0.0165	0.0029	0.1587	0.0043	0.0036	0.063	0.0012	0.0951	0.1681	0.0231	0.0032	0.1213	0.0138	0.0035	0.0038	0.0016	0.004	0.0334	0.028	0.0325	0.0764	0.0162	0.0817	0.0016
9	rs73645619	28223750	1.1	0.0297783867163545	1	0.0391838568150044	0.669672960430571	0.0465041230957959	0.0122	0.0261	0.0167	0.0031	0.1594	0.0042	0.0038	0.0631	0.0013	0.0952	0.1669	0.0228	0.0033	0.1214	0.0139	0.0033	0.0039	0.0017	0.0041	0.0335	0.0277	0.0324	0.0761	0.0162	0.0816	0.0016
9	rs11787960	28226219	1.1	0.0297783867163545	1	0.0391838568150044	0.777750913020142	0.0852855725396139	0.0128	0.0262	0.017	0.0032	0.1603	0.004	0.004	0.0634	0.0013	0.0952	0.1653	0.0223	0.0033	0.1215	0.0141	0.003	0.0041	0.0019	0.0043	0.0337	0.0273	0.0321	0.0757	0.0164	0.0815	0.0017
9	rs7357773	28227167	1.1	0.0297783867163545	1	0.0391838568150044	0.789756090554281	0.0855144735683938	0.0128	0.0263	0.017	0.0033	0.1602	0.0039	0.004	0.0634	0.0013	0.0953	0.1653	0.0223	0.0033	0.1215	0.014	0.003	0.0041	0.0018	0.0043	0.0337	0.0273	0.032	0.0757	0.0163	0.0815	0.0017
9	rs10812758	28228174	1.1	0.0297783867163545	1	0.0391838568150044	0.810150897347068	0.128262199424977	0.0129	0.0262	0.017	0.0033	0.1601	0.0039	0.004	0.0635	0.0013	0.0953	0.1653	0.0223	0.0033	0.1214	0.0141	0.003	0.0041	0.0018	0.0043	0.0336	0.0272	0.032	0.0757	0.0163	0.0815	0.0017
9	rs56173832	28234300	1.09	0.0358267755764475	1	0.0391838568150044	0.714615475025524	0.059089864750233	0.0132	0.0262	0.0177	0.0034	0.1608	0.0038	0.0049	0.0629	0.0014	0.0952	0.1632	0.0221	0.0034	0.1221	0.0143	0.003	0.0042	0.002	0.0043	0.0336	0.0268	0.0315	0.0762	0.0164	0.0813	0.0017
9	rs72709314	28236729	1.08	0.0428324673547855	1	0.0391838568150044	0.781228059971335	0.0541386848519797	0.0134	0.0263	0.0188	0.0036	0.1613	0.0037	0.0057	0.0621	0.0014	0.0948	0.1605	0.0221	0.0034	0.1228	0.0146	0.003	0.0042	0.0021	0.0042	0.0336	0.0263	0.0314	0.0768	0.0166	0.081	0.0017
9	rs78861637	28241422	1.08	0.0428324673547855	1	0.0391838568150044	0.749797708556422	0.0564946124290138	0.0134	0.0263	0.0189	0.0036	0.1614	0.0037	0.0057	0.062	0.0014	0.0949	0.1603	0.0221	0.0035	0.1228	0.0147	0.003	0.0042	0.0021	0.0042	0.0336	0.0262	0.0314	0.0769	0.0167	0.081	0.0017
9	rs4545177	28247716	1.08	0.0428324673547855	1	0.0391838568150044	0.689014552721406	0.067308666105179	0.0134	0.0263	0.019	0.0036	0.1614	0.0037	0.0057	0.062	0.0014	0.0949	0.1602	0.0221	0.0035	0.1227	0.0147	0.003	0.0042	0.0021	0.0042	0.0335	0.0263	0.0314	0.0768	0.0167	0.081	0.0017
9	rs77698206	28250265	1.08	0.0428324673547855	1	0.0391838568150044	0.67314486794752	0.056301984089823	0.0134	0.0264	0.019	0.0036	0.1614	0.0037	0.0058	0.062	0.0014	0.095	0.1598	0.0221	0.0035	0.1226	0.0146	0.0032	0.0043	0.0021	0.0042	0.0334	0.0264	0.0314	0.0768	0.0168	0.081	0.0018
9	rs7044982	28250940	1.08	0.0428324673547855	1	0.0391838568150044	0.671407903695917	0.0564303715929338	0.0134	0.0264	0.019	0.0036	0.1613	0.0037	0.0058	0.062	0.0014	0.095	0.1598	0.0221	0.0035	0.1226	0.0146	0.0032	0.0043	0.0021	0.0042	0.0334	0.0264	0.0314	0.0768	0.0168	0.081	0.0018
9	rs117637977	28254570	1.06	0.0601162778244188	1	0.0391838568150044	0.973354756184491	0.0327556241814075	0.0146	0.027	0.0196	0.0036	0.1606	0.0031	0.0069	0.0621	0.0013	0.0954	0.1578	0.0209	0.0035	0.1244	0.015	0.0032	0.0041	0.0025	0.004	0.0342	0.0265	0.0299	0.0755	0.0162	0.082	0.0016
9	rs117002102	28254648	1.06	0.0601162778244188	1	0.0391838568150044	0.983221438273454	0.0336686125553273	0.0146	0.027	0.0196	0.0036	0.1606	0.0031	0.0069	0.0621	0.0013	0.0954	0.1578	0.0209	0.0035	0.1244	0.015	0.0032	0.0041	0.0025	0.004	0.0342	0.0265	0.0299	0.0754	0.0162	0.082	0.0016
9	rs7020015	28260722	1.06	0.0601162778244188	1	0.0391838568150044	1.10287613323443	0.052446903819743	0.0147	0.0272	0.0198	0.0036	0.1601	0.003	0.0072	0.0622	0.0013	0.0956	0.1573	0.0207	0.0035	0.1246	0.0151	0.0032	0.0041	0.0025	0.0039	0.0345	0.0265	0.0296	0.0752	0.0161	0.0823	0.0016
9	rs117660411	28264268	1.06	0.0601162778244188	1	0.0391838568150044	1.10519843930376	0.0512087796089668	0.0147	0.0272	0.0198	0.0036	0.1601	0.003	0.0072	0.0622	0.0013	0.0956	0.1573	0.0207	0.0035	0.1246	0.0152	0.0032	0.0041	0.0026	0.0039	0.0344	0.0265	0.0295	0.0752	0.0162	0.0824	0.0016
9	rs35824833	28264620	1.06	0.0601162778244188	1	0.0391838568150044	1.10394772530504	0.0496792736623614	0.0147	0.0272	0.0198	0.0036	0.1601	0.003	0.0072	0.0622	0.0013	0.0956	0.1573	0.0207	0.0035	0.1246	0.0152	0.0032	0.0041	0.0026	0.0039	0.0344	0.0265	0.0295	0.0752	0.0162	0.0824	0.0016
9	rs75796205	28266511	1.06	0.0601162778244188	1	0.0391838568150044	1.09761350042217	0.046150496103124	0.0147	0.0272	0.0199	0.0036	0.1601	0.003	0.0072	0.0622	0.0013	0.0956	0.1573	0.0207	0.0035	0.1246	0.0152	0.0032	0.0041	0.0026	0.0039	0.0344	0.0265	0.0295	0.0752	0.0162	0.0824	0.0016
9	rs55746298	28275911	1.06	0.0601162778244188	1	0.0391838568150044	1.07852119366475	0.0589589199772186	0.0148	0.0272	0.0199	0.0036	0.1608	0.003	0.0072	0.0624	0.0013	0.0954	0.1574	0.0207	0.0035	0.1245	0.0152	0.0031	0.004	0.0026	0.0039	0.0344	0.0265	0.0295	0.0749	0.0161	0.0823	0.0016
9	rs111756616	28287776	1.05	0.0706003084525404	1	0.0391838568150044	1.05122956613102	0.057526725948247	0.0148	0.0273	0.02	0.0036	0.1614	0.003	0.0071	0.0625	0.0013	0.0952	0.1575	0.0207	0.0035	0.1243	0.0153	0.0031	0.004	0.0026	0.0039	0.0344	0.0265	0.0294	0.0745	0.0161	0.0822	0.0015
9	rs72709348	28291392	1.05	0.0706003084525404	1	0.0391838568150044	1.0375152915984	0.0514553751947247	0.0149	0.0273	0.02	0.0036	0.1616	0.003	0.0071	0.0626	0.0013	0.0952	0.1575	0.0207	0.0035	0.1242	0.0153	0.0031	0.004	0.0026	0.0039	0.0344	0.0265	0.0293	0.0744	0.016	0.0821	0.0015
9	rs10968458	28294879	1.05	0.0706003084525404	1	0.0391838568150044	1.02413392654447	0.0515788662658605	0.0149	0.0273	0.02	0.0035	0.1616	0.003	0.0071	0.0626	0.0013	0.0952	0.1576	0.0207	0.0035	0.1242	0.0153	0.0031	0.004	0.0026	0.0039	0.0344	0.0265	0.0293	0.0744	0.016	0.0821	0.0015
9	rs78253966	28300323	1.05	0.0706003084525404	1	0.0391838568150044	1.0097889197047	0.0561096384121805	0.0149	0.0273	0.02	0.0035	0.1618	0.003	0.0071	0.0627	0.0013	0.095	0.1576	0.0207	0.0035	0.1241	0.0153	0.0031	0.0039	0.0026	0.0039	0.0345	0.0265	0.0293	0.0744	0.016	0.0821	0.0015
9	rs78218769	28302133	1.05	0.0706003084525404	1	0.0391838568150044	0.998097868909479	0.0543912930221992	0.0149	0.0273	0.02	0.0035	0.1618	0.003	0.0071	0.0627	0.0013	0.095	0.1577	0.0207	0.0035	0.1241	0.0153	0.0031	0.0039	0.0026	0.0039	0.0345	0.0265	0.0293	0.0744	0.0159	0.0822	0.0015
9	rs1953003	28305521	1.05	0.0706003084525404	1	0.0391838568150044	1.00359262083683	0.055279413573728	0.015	0.0274	0.0201	0.0035	0.1617	0.003	0.0071	0.0627	0.0013	0.0949	0.1577	0.0207	0.0035	0.1241	0.0153	0.0031	0.0039	0.0026	0.0038	0.0345	0.0265	0.0293	0.0744	0.0159	0.0822	0.0015
9	rs117146116	28313102	1.05	0.0706003084525404	1	0.0391838568150044	0.993471262775914	0.0547077667831188	0.0151	0.0274	0.0201	0.0035	0.1618	0.0031	0.0071	0.0627	0.0013	0.0947	0.1578	0.0206	0.0035	0.1241	0.0152	0.0031	0.0039	0.0026	0.0038	0.0345	0.0264	0.0292	0.0745	0.0159	0.0822	0.0015
9	rs10968506	28320201	1.05	0.0706003084525404	1	0.0391838568150044	0.979388994725989	0.0512703801596862	0.0151	0.0274	0.0201	0.0036	0.1617	0.0031	0.0072	0.0627	0.0013	0.0947	0.1576	0.0205	0.0035	0.1242	0.0152	0.0032	0.0039	0.0027	0.0038	0.0345	0.0265	0.0291	0.0746	0.0159	0.0821	0.0015
9	rs117873083	28320685	1.05	0.0706003084525404	1	0.0391838568150044	0.978282988417123	0.0565588846410579	0.0151	0.0274	0.0201	0.0036	0.1616	0.0031	0.0072	0.0627	0.0013	0.0947	0.1576	0.0205	0.0035	0.1242	0.0152	0.0032	0.0039	0.0027	0.0038	0.0345	0.0265	0.0291	0.0746	0.0159	0.0821	0.0015
9	rs1999423	28329088	1.04	0.0824519171540817	1	0.0391838568150044	0.848000193986457	0.0473338785593356	0.0152	0.0274	0.0203	0.0035	0.1616	0.0031	0.007	0.0624	0.0013	0.095	0.1572	0.0205	0.0035	0.1238	0.0155	0.0036	0.004	0.0029	0.0038	0.0346	0.0267	0.0287	0.075	0.0159	0.0819	0.0015
9	rs58084641	28337697	1.04	0.0824519171540817	1	0.0391838568150044	0.851769487914973	0.0516406600843847	0.0153	0.0273	0.0204	0.0035	0.1615	0.0032	0.0071	0.0621	0.0012	0.0951	0.157	0.0205	0.0035	0.1236	0.0157	0.0037	0.004	0.003	0.0038	0.0346	0.0266	0.0287	0.0751	0.0158	0.0818	0.0015
9	rs12237240	28339306	1.04	0.0824519171540817	1	0.0391838568150044	0.84880157548378	0.052758440569807	0.0153	0.0273	0.0204	0.0035	0.1615	0.0032	0.0071	0.0621	0.0012	0.0951	0.1569	0.0205	0.0035	0.1235	0.0157	0.0037	0.004	0.003	0.0038	0.0346	0.0266	0.0287	0.0751	0.0157	0.0818	0.0015
9	rs10968523	28341935	1.03	0.0957762513390589	1	0.0391838568150044	0.842319661746446	0.0522603661538832	0.0165	0.0274	0.0212	0.0034	0.1604	0.0035	0.0073	0.0609	0.0012	0.0954	0.1559	0.0213	0.0035	0.1219	0.0165	0.0038	0.0042	0.0038	0.0036	0.0346	0.0264	0.0289	0.0756	0.0154	0.0813	0.0015
9	rs12347591	28342014	1.03	0.0957762513390589	1	0.0391838568150044	0.859490545380103	0.0518881570009337	0.0167	0.0274	0.0213	0.0033	0.1606	0.0036	0.0073	0.0608	0.0012	0.0955	0.1556	0.0213	0.0035	0.1218	0.0166	0.0039	0.0042	0.0039	0.0036	0.0345	0.0262	0.0289	0.0754	0.0153	0.0814	0.0015
9	rs13297128	28342202	1.03	0.0957762513390589	0.99	0.0473477484867341	0.960319201283547	0.0479903574485718	0.0169	0.0274	0.0216	0.0033	0.1598	0.0037	0.0075	0.0608	0.0012	0.0954	0.1548	0.0218	0.0034	0.1214	0.0169	0.004	0.0043	0.0041	0.0037	0.0344	0.0262	0.0289	0.0759	0.0152	0.0815	0.0015
9	rs116358619	28344873	1.02	0.110678017971113	0.99	0.0473477484867341	1.56722193595141	0.0792732885342492	0.0179	0.0285	0.0219	0.0029	0.1564	0.0042	0.0079	0.0588	0.001	0.0953	0.1523	0.0227	0.0032	0.1227	0.0182	0.0044	0.0044	0.0044	0.0037	0.0335	0.0259	0.0281	0.0778	0.0153	0.0824	0.0013
9	rs34882496	28348133	1.02	0.110678017971113	0.99	0.0473477484867341	1.59423525183224	0.0713014336840054	0.0179	0.0286	0.0219	0.0029	0.1563	0.0043	0.008	0.0587	0.001	0.0953	0.1521	0.0228	0.0032	0.1228	0.0183	0.0044	0.0044	0.0045	0.0037	0.0334	0.0259	0.028	0.0779	0.0153	0.0825	0.0013
9	rs10491895	28355201	1.01	0.127260826833158	0.99	0.0473477484867341	1.66853406069508	0.0727964518298534	0.018	0.0288	0.022	0.0028	0.1559	0.0043	0.008	0.0585	0.001	0.0953	0.1521	0.0229	0.0032	0.1228	0.0184	0.0045	0.0044	0.0045	0.0037	0.0334	0.0259	0.0281	0.0782	0.0153	0.0825	0.0013
9	rs12553137	28355231	1.01	0.127260826833158	0.99	0.0473477484867341	1.66707386325023	0.072939502508463	0.018	0.0288	0.022	0.0028	0.1559	0.0043	0.008	0.0585	0.001	0.0953	0.1521	0.0229	0.0032	0.1228	0.0184	0.0045	0.0044	0.0045	0.0037	0.0334	0.0259	0.0281	0.0782	0.0153	0.0825	0.0013
9	rs4879239	28358823	1.01	0.127260826833158	0.99	0.0473477484867341	1.70245305586457	0.0743763684707325	0.018	0.0289	0.022	0.0028	0.1558	0.0043	0.008	0.0584	0.001	0.0955	0.152	0.0229	0.0032	0.1227	0.0184	0.0045	0.0044	0.0045	0.0037	0.0333	0.0259	0.0281	0.0783	0.0152	0.0825	0.0013
9	rs10968533	28359042	1.01	0.127260826833158	0.99	0.0473477484867341	1.70045734542245	0.0758974623512291	0.018	0.0289	0.022	0.0028	0.1558	0.0043	0.008	0.0584	0.001	0.0954	0.152	0.0229	0.0032	0.1227	0.0185	0.0045	0.0044	0.0045	0.0037	0.0333	0.0259	0.0281	0.0783	0.0152	0.0825	0.0013
9	rs17767000	28363762	1.01	0.127260826833158	0.99	0.0473477484867341	1.71581391177917	0.0734410917135857	0.018	0.029	0.0219	0.0028	0.1559	0.0044	0.008	0.0583	0.001	0.095	0.1516	0.023	0.0031	0.1229	0.0186	0.0046	0.0044	0.0045	0.0036	0.0331	0.026	0.0282	0.0789	0.015	0.0827	0.0013
9	rs117487592	28365246	1.01	0.127260826833158	0.99	0.0473477484867341	1.71623532152801	0.0714432632550444	0.0179	0.029	0.0219	0.0027	0.1559	0.0044	0.008	0.0583	0.001	0.095	0.1515	0.023	0.0031	0.123	0.0186	0.0046	0.0044	0.0045	0.0036	0.033	0.026	0.0282	0.0789	0.0149	0.0827	0.0013
9	rs117776244	28365904	1.01	0.127260826833158	0.99	0.0473477484867341	1.71012843566645	0.0708766457271976	0.0179	0.029	0.0219	0.0027	0.1559	0.0044	0.008	0.0583	0.001	0.095	0.1515	0.023	0.0031	0.123	0.0186	0.0046	0.0044	0.0045	0.0036	0.033	0.026	0.0282	0.079	0.0149	0.0827	0.0013
9	rs1331891	28367812	1.01	0.127260826833158	0.99	0.0473477484867341	1.71792132346114	0.0708766457271976	0.018	0.029	0.0219	0.0027	0.1559	0.0044	0.008	0.0583	0.001	0.095	0.1515	0.023	0.0031	0.123	0.0186	0.0046	0.0044	0.0045	0.0036	0.033	0.026	0.0282	0.079	0.0149	0.0827	0.0013
9	rs7868849	28369818	1.01	0.127260826833158	0.99	0.0473477484867341	1.67855901325005	0.0713723338817499	0.018	0.029	0.022	0.0027	0.1559	0.0044	0.008	0.0583	0.001	0.0952	0.1515	0.023	0.0031	0.1229	0.0186	0.0046	0.0045	0.0045	0.0036	0.0329	0.026	0.0282	0.079	0.0149	0.0827	0.0013
9	rs1331868	28371853	1.01	0.127260826833158	0.99	0.0473477484867341	1.64180129592339	0.0719405849697624	0.018	0.029	0.0219	0.0027	0.156	0.0044	0.0079	0.0582	0.001	0.0954	0.1511	0.023	0.0031	0.1229	0.0186	0.0046	0.0045	0.0045	0.0036	0.0329	0.026	0.0282	0.0791	0.0149	0.0827	0.0013
9	rs7855389	28371898	1.01	0.127260826833158	0.99	0.0473477484867341	1.62162026042011	0.0722966879026286	0.018	0.029	0.0219	0.0027	0.156	0.0044	0.0079	0.0582	0.001	0.0954	0.1511	0.023	0.0031	0.1229	0.0186	0.0046	0.0045	0.0045	0.0036	0.0329	0.026	0.0282	0.0791	0.0149	0.0828	0.0013
9	rs10968541	28374051	1.01	0.127260826833158	0.99	0.0473477484867341	1.61027540619705	0.0780922886293486	0.018	0.0291	0.0219	0.0027	0.1561	0.0044	0.0079	0.0582	0.001	0.0954	0.1508	0.0229	0.0031	0.1229	0.0185	0.0046	0.0045	0.0045	0.0036	0.033	0.026	0.0282	0.0791	0.0149	0.0828	0.0013
9	rs4142448	28379692	1.01	0.127260826833158	0.99	0.0473477484867341	1.50152671187698	0.0910814379622124	0.018	0.0292	0.0218	0.0027	0.1566	0.0046	0.008	0.0584	0.001	0.0956	0.1495	0.0228	0.0031	0.1227	0.0182	0.0046	0.0046	0.0045	0.0036	0.0331	0.026	0.0283	0.0791	0.0148	0.0832	0.0013
9	rs1331879	28381857	1.01	0.127260826833158	0.99	0.0473477484867341	1.44596698469464	0.0911597400466434	0.018	0.0293	0.0218	0.0027	0.1569	0.0047	0.008	0.0585	0.001	0.0958	0.1487	0.0227	0.0031	0.1226	0.018	0.0047	0.0047	0.0045	0.0036	0.0332	0.0259	0.0283	0.0791	0.0148	0.0834	0.0013
9	rs10757737	28384733	1.01	0.127260826833158	0.99	0.0473477484867341	1.43765516333643	0.0911597400466434	0.018	0.0293	0.0219	0.0027	0.1567	0.0047	0.0081	0.0585	0.001	0.0958	0.1486	0.0227	0.0032	0.1225	0.018	0.0047	0.0047	0.0045	0.0036	0.0332	0.0259	0.0284	0.0791	0.0149	0.0835	0.0014
9	rs6476063	28390534	1.01	0.127260826833158	0.99	0.0473477484867341	1.44943546221752	0.0886673725206129	0.0179	0.0292	0.0219	0.0027	0.1566	0.0048	0.0081	0.0585	0.001	0.0958	0.1484	0.0226	0.0032	0.1225	0.0181	0.0048	0.0047	0.0045	0.0036	0.0331	0.0259	0.0285	0.0791	0.0149	0.0835	0.0014
9	rs10968558	28396251	1.01	0.127260826833158	0.99	0.0473477484867341	1.41990388348587	0.0839173532368919	0.0179	0.0291	0.022	0.0027	0.1565	0.0048	0.0081	0.0586	0.0011	0.096	0.1482	0.0226	0.0032	0.1226	0.0181	0.0048	0.0047	0.0046	0.0036	0.0331	0.0259	0.0286	0.079	0.0149	0.0833	0.0015
9	rs75627660	28396385	1.01	0.127260826833158	0.99	0.0473477484867341	1.41508575905873	0.0841447710698921	0.0179	0.0291	0.022	0.0027	0.1565	0.0048	0.0081	0.0586	0.001	0.096	0.1482	0.0226	0.0032	0.1226	0.0181	0.0048	0.0047	0.0046	0.0036	0.0331	0.0259	0.0286	0.079	0.0149	0.0833	0.0015
9	rs7028515	28396747	1.01	0.127260826833158	0.99	0.0473477484867341	1.41135344285778	0.0853618454965453	0.0179	0.0291	0.022	0.0027	0.1565	0.0048	0.0081	0.0586	0.001	0.096	0.1482	0.0226	0.0032	0.1226	0.0181	0.0048	0.0047	0.0046	0.0036	0.0331	0.0259	0.0286	0.079	0.0149	0.0833	0.0015
9	rs10968560	28398225	1.01	0.127260826833158	0.99	0.0473477484867341	1.33681033110635	0.0891325942349568	0.0179	0.0291	0.022	0.0028	0.1562	0.0048	0.0081	0.0585	0.001	0.096	0.1481	0.0226	0.0032	0.1225	0.0182	0.0049	0.0048	0.0045	0.0036	0.0331	0.0259	0.0287	0.079	0.0149	0.0836	0.0015
9	rs1929807	28402387	1.01	0.127260826833158	0.99	0.0473477484867341	1.1063603209001	0.138866829495454	0.0183	0.0283	0.0219	0.0039	0.155	0.0061	0.0089	0.0591	0.0012	0.0952	0.143	0.0222	0.0031	0.1219	0.0189	0.0058	0.0054	0.0047	0.0037	0.0338	0.0269	0.0291	0.0792	0.0151	0.0833	0.0015
9	rs76699582	28403592	1.01	0.127260826833158	0.99	0.0473477484867341	1.29759090117269	0.176253736723342	0.0184	0.028	0.022	0.0043	0.1554	0.0067	0.0096	0.0585	0.0011	0.094	0.1407	0.0219	0.0029	0.1209	0.0193	0.0062	0.0059	0.0047	0.0037	0.0342	0.0277	0.0298	0.079	0.015	0.0838	0.0016
9	rs2383767	28406687	1.01	0.127260826833158	0.99	0.0473477484867341	1.43330842337963	0.205663625006384	0.0185	0.0279	0.022	0.0044	0.1555	0.0069	0.0099	0.0584	0.001	0.0937	0.1401	0.0219	0.0028	0.1207	0.0194	0.0063	0.006	0.0047	0.0037	0.0344	0.0279	0.03	0.0789	0.0151	0.0839	0.0016
9	rs7853721	28408040	1.01	0.127260826833158	0.99	0.0473477484867341	1.39558092670532	0.208942361440764	0.0184	0.0279	0.022	0.0044	0.1554	0.0069	0.0098	0.0585	0.001	0.0936	0.14	0.0218	0.003	0.121	0.0194	0.0063	0.006	0.0046	0.0037	0.0344	0.0279	0.0299	0.0789	0.0151	0.0838	0.0016
9	rs10968576	28414339	1.01	0.127260826833158	0.99	0.0473477484867341	1.18245396441475	0.164971953040269	0.0184	0.0272	0.0221	0.0045	0.1555	0.007	0.01	0.0588	0.001	0.0934	0.1389	0.0221	0.0028	0.1214	0.0198	0.0065	0.0061	0.0044	0.0036	0.0346	0.0286	0.0306	0.0789	0.0152	0.0824	0.0016
9	rs7849276	28417572	1.01	0.127260826833158	0.99	0.0473477484867341	1.19403883539619	0.170778274654062	0.0184	0.0272	0.0221	0.0045	0.1555	0.007	0.01	0.0588	0.001	0.0934	0.1389	0.0221	0.0028	0.1214	0.0198	0.0065	0.0061	0.0044	0.0036	0.0346	0.0286	0.0306	0.0789	0.0153	0.0823	0.0016
9	rs12553846	28420528	1.01	0.127260826833158	0.99	0.0473477484867341	1.17292510555377	0.176453972397721	0.0184	0.0271	0.0222	0.0045	0.1555	0.0071	0.01	0.0587	0.001	0.0934	0.1389	0.0222	0.0028	0.1215	0.0198	0.0065	0.0061	0.0044	0.0036	0.0346	0.0286	0.0307	0.0789	0.0153	0.0822	0.0016
9	rs10812818	28423368	1.01	0.127260826833158	0.99	0.0473477484867341	1.17301658557414	0.177255701343504	0.0184	0.0271	0.0222	0.0045	0.1555	0.0071	0.01	0.0587	0.001	0.0935	0.1389	0.0222	0.0028	0.1215	0.0198	0.0065	0.0061	0.0044	0.0036	0.0346	0.0286	0.0307	0.0789	0.0153	0.0822	0.0016
9	rs4529548	28429434	1.01	0.127260826833158	0.99	0.0473477484867341	1.04152595216943	0.165853107349619	0.0184	0.0271	0.0221	0.0045	0.1555	0.0071	0.0098	0.0587	0.001	0.0934	0.1391	0.0221	0.0028	0.1218	0.0198	0.0065	0.0061	0.0044	0.0036	0.0345	0.0287	0.0306	0.0789	0.0153	0.0822	0.0016
9	rs80157278	28439601	1.01	0.127260826833158	0.99	0.0473477484867341	1.04370828108875	0.130861674616815	0.0184	0.0268	0.0222	0.0046	0.1559	0.0072	0.01	0.058	0.001	0.0934	0.1387	0.022	0.0028	0.1219	0.02	0.0065	0.0061	0.0043	0.0036	0.0344	0.0287	0.0307	0.0786	0.0157	0.0823	0.0016
9	rs10812829	28441242	1.01	0.127260826833158	0.99	0.0473477484867341	1.05956324652727	0.138682962107109	0.0184	0.0267	0.0222	0.0046	0.156	0.0072	0.01	0.0579	0.001	0.0934	0.1386	0.022	0.0028	0.1219	0.0201	0.0065	0.0061	0.0042	0.0036	0.0344	0.0288	0.0308	0.0786	0.0158	0.0823	0.0016
9	rs1929813	28452675	1.01	0.127260826833158	0.99	0.0473477484867341	1.08330387874066	0.138223683378998	0.0184	0.0267	0.0223	0.0046	0.1559	0.0073	0.01	0.0579	0.001	0.0934	0.1385	0.0219	0.0028	0.122	0.0201	0.0064	0.0061	0.0042	0.0036	0.0344	0.0288	0.0307	0.0785	0.0158	0.0823	0.0016
9	rs2095015	28465584	1.01	0.127260826833158	0.99	0.0473477484867341	1.12501627549931	0.151385858353115	0.0183	0.0267	0.0224	0.0047	0.1556	0.0073	0.0101	0.0579	0.001	0.0934	0.1384	0.022	0.0027	0.122	0.0202	0.0064	0.0061	0.0042	0.0036	0.0344	0.0288	0.0307	0.0785	0.0159	0.0824	0.0017
9	rs62557760	28469484	1.01	0.127260826833158	0.99	0.0473477484867341	1.14116988926405	0.154815099722716	0.0183	0.0267	0.0224	0.0047	0.1555	0.0073	0.0101	0.0579	0.001	0.0934	0.1384	0.022	0.0027	0.122	0.0202	0.0065	0.0061	0.0042	0.0036	0.0344	0.0288	0.0307	0.0785	0.0159	0.0824	0.0017
9	rs78434277	28485088	1.01	0.127260826833158	0.99	0.0473477484867341	1.1554128073723	0.159623183808191	0.0182	0.0267	0.0225	0.0047	0.1554	0.0073	0.0102	0.0579	0.001	0.0934	0.1383	0.022	0.0027	0.1221	0.0202	0.0065	0.0061	0.0042	0.0037	0.0344	0.0287	0.0307	0.0785	0.0159	0.0825	0.0017
9	rs72713542	28485668	1.01	0.127260826833158	0.99	0.0473477484867341	1.15759618907241	0.158753877071578	0.0182	0.0267	0.0225	0.0047	0.1555	0.0073	0.0102	0.0579	0.001	0.0935	0.1383	0.022	0.0027	0.1221	0.0202	0.0065	0.0061	0.0042	0.0037	0.0344	0.0287	0.0307	0.0785	0.0159	0.0825	0.0017
9	rs6476072	28489225	1.01	0.127260826833158	0.99	0.0473477484867341	1.15996334601732	0.155102107123548	0.0182	0.0267	0.0225	0.0047	0.1554	0.0073	0.0102	0.0579	0.001	0.0934	0.1382	0.022	0.0027	0.1221	0.0202	0.0065	0.0061	0.0042	0.0037	0.0344	0.0288	0.0307	0.0785	0.0159	0.0825	0.0017
9	rs10968621	28499864	1.01	0.127260826833158	0.99	0.0473477484867341	1.21010919411713	0.14451726923519	0.0182	0.0267	0.0226	0.0048	0.1553	0.0074	0.0103	0.058	0.001	0.0934	0.138	0.0221	0.0026	0.1221	0.0202	0.0065	0.0061	0.0041	0.0037	0.0343	0.0288	0.0307	0.0784	0.016	0.0825	0.0017
9	rs10812837	28501314	1.01	0.127260826833158	0.99	0.0473477484867341	1.22040450430812	0.15798257461064	0.0182	0.0267	0.0227	0.0048	0.1552	0.0075	0.0103	0.058	9e-04	0.0935	0.1379	0.0222	0.0026	0.1222	0.0202	0.0065	0.0061	0.0041	0.0037	0.0343	0.0288	0.0304	0.0784	0.016	0.0826	0.0017
9	rs4410993	28505399	1.01	0.127260826833158	1	0.0391838568150044	1.1111022435561	0.177055151267119	0.018	0.0268	0.0231	0.0053	0.1541	0.0078	0.0104	0.0585	0.001	0.0938	0.1364	0.0224	0.0024	0.1223	0.0202	0.0067	0.0062	0.0041	0.0037	0.0341	0.0292	0.03	0.0785	0.016	0.0824	0.0017
9	rs7036471	28507094	1.01	0.127260826833158	1	0.0391838568150044	1.04947848626302	0.17127355698756	0.018	0.0267	0.0231	0.0055	0.1539	0.0079	0.0105	0.0586	0.001	0.0943	0.1362	0.0224	0.0024	0.1221	0.0202	0.0067	0.0062	0.0041	0.0037	0.034	0.0293	0.0299	0.0786	0.016	0.0823	0.0017
9	rs7857851	28509969	1.01	0.127260826833158	1	0.0391838568150044	0.974033904054835	0.188507908465987	0.0181	0.0265	0.0234	0.0057	0.1535	0.0082	0.0105	0.058	0.0011	0.0947	0.1356	0.0223	0.0024	0.122	0.0202	0.0068	0.0062	0.004	0.0036	0.0338	0.0298	0.0298	0.0788	0.0161	0.0824	0.0017
9	rs116961907	28511184	1.01	0.127260826833158	0.99	0.0473477484867341	0.879735873908967	0.187791323970311	0.0181	0.0263	0.0235	0.0059	0.1532	0.0083	0.0105	0.0582	0.0011	0.095	0.1349	0.0223	0.0025	0.1218	0.0202	0.0068	0.0064	0.004	0.0037	0.0337	0.0301	0.0297	0.0788	0.0162	0.0823	0.0017
9	rs72713573	28516237	1.01	0.127260826833158	1	0.0391838568150044	0.794190940808144	0.282348958124428	0.0181	0.0259	0.024	0.0064	0.1523	0.0087	0.0106	0.0592	0.0013	0.0963	0.1322	0.0221	0.0026	0.1208	0.0203	0.0068	0.0068	0.0039	0.0038	0.033	0.0314	0.0293	0.079	0.0167	0.0819	0.0018
9	rs10121969	28516643	1.01	0.127260826833158	0.99	0.0473477484867341	0.811408447343324	0.274676643839092	0.0182	0.0259	0.024	0.0065	0.1522	0.0087	0.0106	0.0592	0.0013	0.0965	0.132	0.022	0.0026	0.1209	0.0203	0.0068	0.0069	0.0039	0.0038	0.033	0.0315	0.0292	0.079	0.0167	0.0818	0.0018
9	rs10491886	28517001	1.01	0.127260826833158	1	0.0391838568150044	0.776284809694503	0.267643825487871	0.018	0.0255	0.0242	0.0068	0.1507	0.009	0.0107	0.0586	0.0014	0.0965	0.1307	0.0224	0.0027	0.1224	0.0203	0.0068	0.0071	0.0039	0.0038	0.0328	0.0321	0.0294	0.0797	0.0174	0.0806	0.0019
9	rs28472295	28517010	1.01	0.127260826833158	1	0.0391838568150044	0.791855468606153	0.262378009830485	0.018	0.0255	0.0242	0.0068	0.1507	0.009	0.0107	0.0586	0.0014	0.0965	0.1306	0.0224	0.0027	0.1223	0.0203	0.0068	0.0071	0.0039	0.0038	0.0329	0.0322	0.0294	0.0797	0.0174	0.0806	0.0019
9	rs10491885	28517137	1.01	0.127260826833158	1	0.0391838568150044	0.76874193904617	0.270404093280546	0.0163	0.0259	0.0242	0.0071	0.1499	0.009	0.0106	0.0592	0.0014	0.0965	0.1294	0.0224	0.0026	0.1229	0.0207	0.0069	0.0073	0.004	0.0039	0.033	0.0324	0.0291	0.0799	0.0174	0.0813	0.0019
9	rs10968633	28517171	1.01	0.127260826833158	1	0.0391838568150044	0.735349087629391	0.261123639113878	0.0164	0.026	0.0242	0.0071	0.1497	0.009	0.0105	0.0591	0.0014	0.0964	0.1296	0.0224	0.0026	0.123	0.0205	0.0069	0.0073	0.004	0.0039	0.033	0.0324	0.029	0.0799	0.0174	0.0813	0.0019
9	rs56942085	28518911	1.04	0.0824519171540817	1	0.0391838568150044	0.454909642994521	0.150911752819125	0.0174	0.0261	0.0236	0.0068	0.1503	0.0074	0.0092	0.0611	0.0012	0.0943	0.1288	0.0224	0.0025	0.1292	0.0218	0.0056	0.0067	0.004	0.0032	0.0321	0.0324	0.0267	0.08	0.0171	0.0838	0.0013
9	rs10118375	28519666	1.04	0.0824519171540817	1	0.0391838568150044	0.444071943725991	0.108349142432876	0.0177	0.0261	0.0234	0.0066	0.1502	0.0069	0.0088	0.0618	0.0012	0.0939	0.1285	0.0225	0.0024	0.1311	0.022	0.0052	0.0065	0.0041	0.003	0.0317	0.0325	0.026	0.08	0.0171	0.0846	0.0012
9	rs80335013	28532094	1.05	0.0706003084525404	1	0.0391838568150044	0.432363780744413	0.107345519938824	0.0177	0.0262	0.0232	0.0066	0.1502	0.0067	0.0086	0.062	0.0011	0.0939	0.1289	0.0223	0.0024	0.1317	0.022	0.0051	0.0064	0.004	0.003	0.0317	0.0326	0.0258	0.0801	0.0169	0.0847	0.0012
9	rs12554290	28534489	1.05	0.0706003084525404	1	0.0391838568150044	0.434952237998284	0.104769529533759	0.0177	0.0262	0.0232	0.0065	0.1502	0.0067	0.0086	0.062	0.0012	0.0938	0.1289	0.0223	0.0024	0.1318	0.022	0.0051	0.0064	0.004	0.003	0.0317	0.0327	0.0257	0.0801	0.0169	0.0848	0.0012
9	rs72713581	28535241	1.05	0.0706003084525404	1	0.0391838568150044	0.432892615857779	0.105017761869895	0.0177	0.0262	0.0232	0.0066	0.1502	0.0067	0.0086	0.062	0.0012	0.0938	0.1289	0.0223	0.0024	0.1319	0.022	0.0051	0.0064	0.004	0.003	0.0316	0.0326	0.0257	0.0801	0.0169	0.0848	0.0012
9	rs72713582	28537472	1.05	0.0706003084525404	1	0.0391838568150044	0.431717861394795	0.105017761869895	0.0177	0.0262	0.0232	0.0065	0.1502	0.0067	0.0086	0.0621	0.0012	0.0938	0.1289	0.0223	0.0024	0.132	0.022	0.0051	0.0064	0.004	0.003	0.0316	0.0326	0.0257	0.08	0.0169	0.0848	0.0012
9	rs12238199	28545107	1.05	0.0706003084525404	1	0.0391838568150044	0.432657538519493	0.102217816294726	0.0177	0.0262	0.0232	0.0065	0.1502	0.0067	0.0086	0.0621	0.0012	0.0937	0.129	0.0223	0.0024	0.1322	0.022	0.0051	0.0064	0.004	0.003	0.0315	0.0326	0.0257	0.08	0.0169	0.0849	0.0012
9	rs79354071	28562253	1.05	0.0706003084525404	1	0.0391838568150044	0.448726590831766	0.0936003114649581	0.0177	0.0262	0.0232	0.0064	0.1501	0.0066	0.0085	0.0623	0.0011	0.0933	0.129	0.0221	0.0025	0.1331	0.0221	0.005	0.0063	0.0039	0.003	0.0312	0.0326	0.0256	0.0799	0.0168	0.0853	0.0011
9	rs112222687	28564858	1.05	0.0706003084525404	1	0.0391838568150044	0.448666764833151	0.0872775472308369	0.0177	0.0263	0.0231	0.0064	0.1501	0.0066	0.0085	0.0624	0.0011	0.0933	0.1291	0.0221	0.0025	0.1335	0.0223	0.005	0.0062	0.0039	0.003	0.0311	0.0325	0.0255	0.0794	0.0168	0.0854	0.0011
9	rs72713596	28565858	1.05	0.0706003084525404	1	0.0391838568150044	0.440804187673465	0.0871236644848596	0.0177	0.0263	0.0231	0.0064	0.1501	0.0066	0.0084	0.0624	0.0011	0.0934	0.1291	0.0221	0.0025	0.1336	0.0223	0.005	0.0062	0.0039	0.003	0.0311	0.0325	0.0255	0.0794	0.0168	0.0855	0.0011
9	rs72713597	28567764	1.05	0.0706003084525404	1	0.0391838568150044	0.446635014086019	0.0821069616922733	0.0176	0.0264	0.0231	0.0064	0.1501	0.0066	0.0084	0.0625	0.0011	0.0935	0.1293	0.0221	0.0025	0.1339	0.0224	0.005	0.0062	0.0039	0.003	0.031	0.0325	0.0255	0.0795	0.0167	0.0854	0.0011
9	rs10968656	28569164	1.05	0.0706003084525404	1	0.0391838568150044	0.502310796698637	0.0864325386036107	0.0175	0.0267	0.0231	0.0063	0.15	0.0066	0.0085	0.0625	0.0011	0.0936	0.1293	0.0221	0.0025	0.1342	0.0224	0.0049	0.0062	0.0039	0.003	0.0309	0.0325	0.0254	0.0796	0.0166	0.085	0.0011
9	rs7038354	28569575	1.05	0.0706003084525404	1	0.0391838568150044	0.522793265762697	0.0859730143927169	0.0175	0.0267	0.0231	0.0063	0.15	0.0064	0.0085	0.0626	0.0011	0.0936	0.1293	0.022	0.0025	0.1343	0.0224	0.0049	0.0062	0.0039	0.003	0.0308	0.0325	0.0254	0.0796	0.0166	0.085	0.0011
9	rs7855874	28572086	1.05	0.0706003084525404	1	0.0391838568150044	0.487876518408461	0.0800894066322641	0.0176	0.0266	0.0227	0.0062	0.1502	0.0063	0.0084	0.0627	0.0011	0.094	0.1293	0.0219	0.0025	0.1356	0.0219	0.0048	0.0061	0.0037	0.0029	0.0305	0.0323	0.0253	0.0796	0.0166	0.0855	0.001
9	rs16913306	28575811	1.05	0.0706003084525404	1	0.0391838568150044	0.913201784195822	0.0839173532368919	0.0176	0.0264	0.0225	0.006	0.1501	0.0062	0.0083	0.0629	0.0011	0.0941	0.129	0.0218	0.0026	0.1364	0.0218	0.0046	0.0059	0.0051	0.0029	0.03	0.0323	0.0254	0.0791	0.0165	0.0857	9e-04
9	rs17776015	28578948	1.05	0.0706003084525404	1	0.0391838568150044	1.10653911500259	0.0844483802963628	0.0176	0.0264	0.0225	0.006	0.1502	0.0062	0.0083	0.063	0.0011	0.0941	0.1289	0.0218	0.0026	0.1366	0.0218	0.0045	0.0059	0.0055	0.0029	0.0299	0.0323	0.0254	0.079	0.0165	0.0857	9e-04
9	rs1996774	28582398	1.05	0.0706003084525404	1.01	0.0321931958856115	1.12105950992518	0.0836145153789776	0.0176	0.0264	0.0225	0.006	0.1502	0.0062	0.0083	0.063	0.0011	0.0941	0.1289	0.0218	0.0026	0.1366	0.0218	0.0045	0.0058	0.0055	0.0029	0.0299	0.0323	0.0254	0.079	0.0165	0.0857	9e-04
9	rs56354446	28582880	1.05	0.0706003084525404	1.01	0.0321931958856115	1.12168862598084	0.0839173532368919	0.0176	0.0264	0.0225	0.006	0.1502	0.0062	0.0083	0.063	0.0011	0.0941	0.1289	0.0218	0.0026	0.1366	0.0218	0.0045	0.0058	0.0055	0.0029	0.0299	0.0323	0.0254	0.079	0.0165	0.0857	9e-04
9	rs72715209	28584790	1.05	0.0706003084525404	1.01	0.0321931958856115	1.12618637598904	0.0836901834674393	0.0176	0.0264	0.0225	0.006	0.1502	0.0062	0.0083	0.063	0.0011	0.0941	0.1289	0.0218	0.0026	0.1366	0.0218	0.0045	0.0058	0.0055	0.0029	0.0299	0.0323	0.0254	0.079	0.0165	0.0857	9e-04
9	rs117192703	28587575	1.05	0.0706003084525404	1.01	0.0321931958856115	1.13583546524477	0.0838416024055683	0.0176	0.0264	0.0225	0.006	0.1501	0.0062	0.0083	0.063	0.0011	0.0941	0.1289	0.0218	0.0026	0.1366	0.0218	0.0045	0.0058	0.0055	0.0029	0.0299	0.0323	0.0254	0.079	0.0165	0.0857	9e-04
9	rs73644081	28588081	1.05	0.0706003084525404	1.01	0.0321931958856115	1.1825457342753	0.084220632096698	0.0176	0.0264	0.0225	0.006	0.1501	0.0062	0.0083	0.063	0.0011	0.0941	0.1289	0.0218	0.0026	0.1366	0.0218	0.0045	0.0058	0.0056	0.0029	0.0299	0.0323	0.0254	0.0789	0.0165	0.0857	9e-04
9	rs2383773	28592527	1.05	0.0706003084525404	1.01	0.0321931958856115	1.3868903386075	0.0868930442417432	0.0176	0.0262	0.0224	0.006	0.1502	0.0061	0.0083	0.0631	0.0011	0.0941	0.1288	0.0218	0.0026	0.1367	0.0217	0.0045	0.0058	0.0059	0.0029	0.0299	0.0322	0.0254	0.0789	0.0165	0.0857	9e-04
9	rs13292141	28602289	1.05	0.0706003084525404	1.01	0.0321931958856115	1.46065458323981	0.092731380121171	0.0176	0.0261	0.0224	0.0059	0.1502	0.0062	0.0083	0.063	0.0011	0.0941	0.1287	0.0217	0.0027	0.1368	0.0219	0.0045	0.0058	0.006	0.0029	0.0298	0.0322	0.0252	0.0789	0.0164	0.0858	9e-04
9	rs74521173	28604008	1.05	0.0706003084525404	1.01	0.0321931958856115	1.46493216659475	0.0928891291361596	0.0176	0.0261	0.0224	0.0059	0.1502	0.0062	0.0083	0.063	0.0011	0.0941	0.1287	0.0217	0.0027	0.1368	0.0218	0.0045	0.0058	0.006	0.0029	0.0298	0.0322	0.0252	0.0789	0.0164	0.0858	9e-04
9	rs75622023	28607634	1.05	0.0706003084525404	1.01	0.0321931958856115	1.47509736558488	0.0917086021624525	0.0176	0.0261	0.0224	0.0059	0.1502	0.0062	0.0083	0.063	0.0011	0.0942	0.1287	0.0217	0.0027	0.1369	0.0218	0.0045	0.0058	0.006	0.0029	0.0298	0.0322	0.0252	0.0789	0.0164	0.0859	9e-04
9	rs6476082	28608596	1.05	0.0706003084525404	1.01	0.0321931958856115	1.48318809161941	0.0905340721375833	0.0176	0.0261	0.0224	0.0059	0.1502	0.0062	0.0083	0.063	0.0011	0.0941	0.1287	0.0217	0.0027	0.1369	0.0218	0.0044	0.0058	0.006	0.0029	0.0298	0.0322	0.0252	0.0789	0.0164	0.0859	9e-04
9	rs77126598	28618258	1.06	0.0601162778244188	1.01	0.0321931958856115	1.52459066153199	0.0987998293315967	0.0176	0.0258	0.0225	0.0056	0.1498	0.0059	0.0081	0.0631	0.0012	0.0943	0.1291	0.0215	0.0028	0.1371	0.0217	0.0044	0.0058	0.0062	0.0029	0.0298	0.0321	0.0251	0.0789	0.0164	0.0864	0.001
9	rs16913449	28641544	1.06	0.0601162778244188	1.01	0.0321931958856115	1.58439303164966	0.0926525454167804	0.0177	0.0257	0.0226	0.0054	0.1496	0.0057	0.008	0.0631	0.0012	0.0944	0.1294	0.0214	0.0028	0.1372	0.0217	0.0044	0.0059	0.0063	0.0029	0.0298	0.032	0.025	0.0789	0.0164	0.0867	0.001
9	rs72715227	28658314	1.06	0.0601162778244188	1.01	0.0321931958856115	1.60368787478945	0.0915516510170901	0.0177	0.0256	0.0227	0.0053	0.1494	0.0056	0.008	0.0631	0.0012	0.0945	0.1296	0.0213	0.0028	0.1373	0.0216	0.0044	0.0059	0.0064	0.0029	0.0298	0.032	0.0251	0.0788	0.0165	0.0869	0.001
9	rs79273925	28658354	1.06	0.0601162778244188	1.01	0.0321931958856115	1.60687750373532	0.0916301132588253	0.0177	0.0256	0.0227	0.0053	0.1494	0.0056	0.008	0.0631	0.0013	0.0945	0.1296	0.0213	0.0028	0.1373	0.0216	0.0044	0.0059	0.0064	0.0029	0.0298	0.032	0.0251	0.0788	0.0165	0.0869	0.001
9	rs112528395	28658574	1.06	0.0601162778244188	1.01	0.0321931958856115	1.60523096039307	0.0921014462994714	0.0177	0.0256	0.0227	0.0053	0.1494	0.0056	0.008	0.0632	0.0013	0.0945	0.1295	0.0213	0.0028	0.1373	0.0216	0.0044	0.0059	0.0064	0.0029	0.0298	0.032	0.0251	0.0787	0.0165	0.0869	0.001
9	rs75585095	28661242	1.06	0.0601162778244188	1.01	0.0321931958856115	1.60574544029424	0.104934992509579	0.0177	0.0256	0.0227	0.0053	0.1493	0.0056	0.0079	0.0632	0.0013	0.0946	0.1295	0.0213	0.0028	0.1373	0.0216	0.0044	0.0059	0.0064	0.0029	0.0298	0.032	0.0251	0.0787	0.0165	0.0869	0.001
9	rs72715228	28670971	1.06	0.0601162778244188	1.01	0.0321931958856115	1.61460371970905	0.100421787636218	0.0177	0.0256	0.0227	0.0053	0.1493	0.0056	0.0079	0.0632	0.0013	0.0946	0.1295	0.0213	0.0028	0.1372	0.0216	0.0044	0.0059	0.0064	0.0029	0.0298	0.032	0.025	0.0788	0.0165	0.0869	0.001
9	rs7042990	28688478	1.06	0.0601162778244188	1.01	0.0321931958856115	1.63030272841796	0.10017783667289	0.0177	0.0256	0.0228	0.0053	0.1492	0.0056	0.0079	0.0632	0.0013	0.0947	0.1295	0.0215	0.0028	0.1371	0.0216	0.0044	0.0059	0.0065	0.0029	0.0298	0.032	0.0251	0.0786	0.0165	0.087	0.001
9	rs13301495	28695135	1.06	0.0601162778244188	1.01	0.0321931958856115	1.63537512662187	0.094949494324367	0.0177	0.0256	0.0228	0.0053	0.1492	0.0056	0.0079	0.0632	0.0012	0.0947	0.1295	0.0214	0.0027	0.1373	0.0216	0.0044	0.0059	0.0065	0.0029	0.0298	0.0321	0.025	0.0786	0.0165	0.087	0.001
9	rs7034657	28700525	1.06	0.0601162778244188	1.01	0.0321931958856115	1.63755072825085	0.0968671493317768	0.0176	0.0256	0.0228	0.0053	0.1492	0.0056	0.0079	0.0632	0.0012	0.0947	0.1296	0.0215	0.0026	0.1376	0.0216	0.0044	0.0059	0.0064	0.0029	0.0297	0.0321	0.025	0.0786	0.0165	0.087	0.001
9	rs7857831	28706724	1.06	0.0601162778244188	1.01	0.0321931958856115	0.751317794057866	0.0807596632599338	0.0176	0.0256	0.0228	0.0052	0.1494	0.0056	0.0084	0.0632	0.0012	0.0947	0.1297	0.0214	0.0026	0.1381	0.0216	0.0044	0.0059	0.0044	0.0029	0.0297	0.0321	0.025	0.0792	0.0166	0.087	0.001
9	rs62545081	28707073	1.06	0.0601162778244188	1.02	0.0262527243843747	0.691357992532221	0.0819568163429922	0.0176	0.0256	0.0228	0.0052	0.1494	0.0056	0.0085	0.0632	0.0012	0.0947	0.1297	0.0214	0.0026	0.1382	0.0216	0.0044	0.0059	0.0039	0.0029	0.0297	0.0321	0.025	0.0793	0.0166	0.087	0.001
9	rs117519803	28714669	1.07	0.0508949488002241	1.02	0.0262527243843747	0.661028619299925	0.0818817853667275	0.0177	0.0255	0.0228	0.0052	0.1494	0.0056	0.0084	0.0633	0.0012	0.0945	0.1302	0.0213	0.0026	0.1382	0.0215	0.0044	0.0059	0.0039	0.0028	0.0297	0.0322	0.025	0.0792	0.0167	0.087	0.001
9	rs17512944	28723106	1.07	0.0508949488002241	1.02	0.0262527243843747	0.635683377916094	0.0862026536973973	0.0177	0.0255	0.0227	0.0051	0.1495	0.0056	0.0084	0.0633	0.0012	0.0945	0.1304	0.0212	0.0026	0.1382	0.0214	0.0045	0.006	0.0039	0.0028	0.0297	0.0323	0.025	0.0792	0.0167	0.0869	0.001
9	rs72715236	28730080	1.07	0.0508949488002241	1.02	0.0262527243843747	0.628996169709658	0.0889774124480261	0.0177	0.0255	0.0227	0.0051	0.1495	0.0056	0.0084	0.0633	0.0012	0.0945	0.1305	0.0212	0.0026	0.1383	0.0214	0.0045	0.006	0.0039	0.0028	0.0297	0.0324	0.025	0.0791	0.0167	0.0869	0.001
9	rs321747	28734729	1.07	0.0508949488002241	1.02	0.0262527243843747	0.599889337831263	0.0966266183273808	0.0177	0.0254	0.0227	0.0051	0.1495	0.0056	0.0083	0.0632	0.0012	0.0945	0.1308	0.0211	0.0025	0.1382	0.0213	0.0045	0.006	0.0039	0.0028	0.0297	0.0325	0.0249	0.079	0.0168	0.0869	0.001
9	rs78064830	28741867	1.07	0.0508949488002241	1.02	0.0262527243843747	0.590101116066215	0.102873984975318	0.0177	0.0255	0.0227	0.005	0.1495	0.0055	0.0083	0.0632	0.0012	0.0945	0.1309	0.0211	0.0025	0.1383	0.0214	0.0045	0.006	0.0038	0.0028	0.0297	0.0325	0.0249	0.0789	0.0168	0.0869	0.001
9	rs75808199	28749171	1.07	0.0508949488002241	1.02	0.0262527243843747	0.578224205215926	0.0906121869682593	0.0177	0.0255	0.0226	0.005	0.1495	0.0055	0.0082	0.0631	0.0012	0.0944	0.1311	0.021	0.0025	0.1384	0.0214	0.0046	0.006	0.0038	0.0028	0.0297	0.0325	0.0249	0.0788	0.0168	0.0869	0.001
9	rs78221333	28753055	1.08	0.0428324673547855	1.02	0.0262527243843747	0.449864029468095	0.0757520520348393	0.018	0.0256	0.0224	0.0045	0.1494	0.0057	0.0081	0.0631	0.0013	0.0938	0.1329	0.0199	0.0024	0.1392	0.0215	0.0051	0.0059	0.0036	0.0029	0.0295	0.0325	0.0249	0.0778	0.0169	0.0872	0.0012
9	rs10491621	28754137	1.08	0.0428324673547855	1.02	0.0262527243843747	0.389036617314549	0.103531782746475	0.0181	0.0256	0.0221	0.0043	0.1493	0.0058	0.0078	0.0633	0.0013	0.0933	0.1345	0.0193	0.0023	0.1395	0.0214	0.0054	0.0057	0.0035	0.0029	0.0292	0.0324	0.0249	0.0771	0.017	0.0876	0.0012
9	rs321738	28754535	1.08	0.0428324673547855	1.02	0.0262527243843747	0.371849342699844	0.0994473743104156	0.0181	0.0257	0.0221	0.0042	0.1493	0.0058	0.0077	0.0633	0.0013	0.0934	0.1348	0.0192	0.0024	0.1395	0.0214	0.0055	0.0057	0.0035	0.003	0.0292	0.0324	0.0249	0.077	0.017	0.0877	0.0012
9	rs10812870	28755410	1.09	0.0358267755764475	1.02	0.0262527243843747	0.328419872058873	0.110451525745496	0.0182	0.0256	0.0219	0.0041	0.1492	0.0058	0.0075	0.0633	0.0014	0.0934	0.1351	0.019	0.0024	0.1396	0.0214	0.0054	0.0056	0.0034	0.0029	0.0291	0.0328	0.025	0.0769	0.017	0.0879	0.0012
9	rs10812871	28757900	1.09	0.0358267755764475	1.01	0.0321931958856115	0.249237330407798	0.171670142682555	0.0185	0.0256	0.0213	0.0034	0.1487	0.0056	0.0064	0.0635	0.0016	0.0939	0.1365	0.0189	0.0025	0.14	0.0216	0.0052	0.0049	0.0033	0.0029	0.0287	0.0339	0.025	0.0771	0.0166	0.0883	0.0014
9	rs10812873	28759813	1.09	0.0358267755764475	1.01	0.0321931958856115	0.208551765925686	0.209897476102261	0.0186	0.0251	0.0213	0.0033	0.1486	0.0054	0.006	0.0636	0.0016	0.0941	0.1374	0.0186	0.0025	0.1403	0.0213	0.0052	0.0047	0.0032	0.0029	0.0286	0.0342	0.0248	0.0772	0.0165	0.0887	0.0015
9	rs321746	28759983	1.09	0.0358267755764475	1.01	0.0321931958856115	0.203597331784003	0.177356005814347	0.0186	0.025	0.0213	0.0033	0.1486	0.0054	0.006	0.0636	0.0016	0.0941	0.1375	0.0186	0.0025	0.1402	0.0213	0.0052	0.0047	0.0032	0.0029	0.0285	0.0342	0.0248	0.0773	0.0165	0.0887	0.0015
9	rs79717810	28766016	1.08	0.0428324673547855	1.01	0.0321931958856115	0.0204555474492907	0.0831610867550122	0.0195	0.0252	0.0203	0.0035	0.1519	0.0055	0.0053	0.0654	0.0015	0.0946	0.1396	0.0177	0.0023	0.1373	0.0211	0.0057	0.0041	0.0028	0.0022	0.0279	0.0313	0.0245	0.0794	0.016	0.089	0.0015
9	rs1590671	28768187	1.08	0.0428324673547855	1.01	0.0321931958856115	0.0154714140562546	0.085590828665106	0.0196	0.0253	0.0203	0.0035	0.1523	0.0055	0.0053	0.0655	0.0015	0.0947	0.1399	0.0176	0.0023	0.1369	0.021	0.0057	0.0041	0.0028	0.0021	0.0279	0.0309	0.0245	0.0797	0.016	0.0891	0.0015
9	rs72715252	28770262	1.07	0.0508949488002241	1.01	0.0321931958856115	0.0115842048324202	0.0758974623512291	0.0197	0.0253	0.0202	0.0035	0.1526	0.0055	0.0052	0.0658	0.0015	0.0946	0.14	0.0177	0.0022	0.137	0.021	0.0058	0.004	0.0027	0.002	0.0278	0.0305	0.0245	0.0799	0.016	0.0891	0.0015
9	rs112363969	28771966	1.07	0.0508949488002241	1.01	0.0321931958856115	0.0104624048166164	0.0740160700702378	0.0197	0.0253	0.0202	0.0035	0.1527	0.0055	0.0052	0.0659	0.0015	0.0945	0.1402	0.0177	0.0022	0.1372	0.0209	0.0058	0.004	0.0027	0.002	0.0278	0.0304	0.0245	0.0799	0.016	0.089	0.0014
9	rs12683957	28772017	1.07	0.0508949488002241	1.01	0.0321931958856115	0.0104517242923144	0.0739440968086657	0.0197	0.0253	0.0202	0.0035	0.1528	0.0055	0.0052	0.0659	0.0015	0.0945	0.1402	0.0177	0.0022	0.1372	0.0209	0.0058	0.004	0.0027	0.002	0.0278	0.0304	0.0245	0.0799	0.016	0.089	0.0014
9	rs16913639	28772815	1.07	0.0508949488002241	1.01	0.0321931958856115	0.0102293283651322	0.0745206892954474	0.0197	0.0253	0.0202	0.0035	0.1527	0.0055	0.0052	0.0659	0.0015	0.0945	0.1402	0.0177	0.0022	0.1372	0.0209	0.0058	0.004	0.0027	0.002	0.0278	0.0304	0.0245	0.0799	0.016	0.089	0.0014
9	rs824252	28773602	1.07	0.0508949488002241	1	0.0391838568150044	0.0102450941906306	0.0769185302473213	0.0197	0.0253	0.0202	0.0035	0.1527	0.0055	0.0052	0.066	0.0015	0.0944	0.1403	0.0177	0.0022	0.1372	0.0208	0.0058	0.004	0.0027	0.002	0.0278	0.0304	0.0245	0.08	0.016	0.0889	0.0014
9	rs118115566	28773894	1.07	0.0508949488002241	1	0.0391838568150044	0.0100571115480601	0.0757520520348393	0.0196	0.0253	0.0202	0.0035	0.1527	0.0055	0.0052	0.066	0.0014	0.0945	0.1403	0.0177	0.0022	0.1372	0.0208	0.0058	0.004	0.0027	0.002	0.0278	0.0304	0.0245	0.08	0.016	0.0889	0.0014
9	rs1027346	28778418	1.07	0.0508949488002241	1	0.0391838568150044	0.00709182550509634	0.100015331350576	0.0195	0.0255	0.0198	0.0035	0.1529	0.0055	0.005	0.0668	0.0014	0.0948	0.1406	0.0176	0.0022	0.1374	0.0204	0.0057	0.0039	0.0028	0.0019	0.028	0.0303	0.0245	0.0804	0.0158	0.0883	0.0014
9	rs76433739	28779416	1.07	0.0508949488002241	1	0.0391838568150044	0.00355651137702911	0.0995284336681809	0.0194	0.0254	0.0197	0.0035	0.1534	0.0055	0.0048	0.0673	0.0013	0.0954	0.1408	0.0176	0.0021	0.1372	0.0202	0.0057	0.0039	0.0027	0.0017	0.0278	0.0292	0.0246	0.0811	0.0158	0.0882	0.0013
9	rs10968770	28780795	1.07	0.0508949488002241	1	0.0391838568150044	0.00331747677030859	0.101645008448666	0.0194	0.0254	0.0197	0.0034	0.1535	0.0055	0.0048	0.0673	0.0013	0.0955	0.1409	0.0176	0.0021	0.1372	0.0202	0.0057	0.0039	0.0027	0.0017	0.0278	0.0291	0.0246	0.0811	0.0158	0.0882	0.0013
9	rs824262	28781357	1.07	0.0508949488002241	1	0.0391838568150044	0.00339271612679719	0.104108688783079	0.0194	0.0254	0.0197	0.0035	0.1534	0.0055	0.0048	0.0674	0.0013	0.0955	0.1409	0.0176	0.0021	0.1372	0.0202	0.0058	0.0039	0.0027	0.0017	0.0278	0.0291	0.0246	0.0811	0.0158	0.0882	0.0013
9	rs16913661	28783523	1.07	0.0508949488002241	1	0.0391838568150044	0.00307481444432883	0.0967067692295438	0.0193	0.0254	0.0196	0.0034	0.1534	0.0055	0.0048	0.0674	0.0013	0.0956	0.141	0.0176	0.0021	0.1372	0.0202	0.0058	0.0039	0.0027	0.0016	0.0278	0.029	0.0246	0.0807	0.0159	0.0883	0.0013
9	rs702237	28783632	1.07	0.0508949488002241	1	0.0391838568150044	0.00304601445785782	0.0963863223204539	0.0193	0.0254	0.0196	0.0034	0.1535	0.0054	0.0048	0.0675	0.0013	0.0956	0.141	0.0176	0.0021	0.1372	0.0202	0.0058	0.0039	0.0026	0.0016	0.0278	0.029	0.0246	0.0807	0.0159	0.0883	0.0013
9	rs79886410	28784021	1.07	0.0508949488002241	1	0.0391838568150044	0.00287377608284535	0.0937586430663705	0.0193	0.0254	0.0196	0.0034	0.1535	0.0054	0.0048	0.0675	0.0012	0.0957	0.141	0.0177	0.0021	0.1372	0.0203	0.0058	0.0039	0.0026	0.0016	0.0279	0.0291	0.0246	0.0804	0.0159	0.0884	0.0012
9	rs824240	28786258	1.07	0.0508949488002241	1	0.0391838568150044	0.00264102360677931	0.0844483802963628	0.0192	0.0254	0.0196	0.0035	0.1534	0.0054	0.0048	0.0677	0.0012	0.0957	0.141	0.0178	0.0021	0.1372	0.0203	0.0058	0.004	0.0025	0.0016	0.028	0.0291	0.0246	0.0803	0.016	0.0884	0.0012
9	rs62545158	28789958	1.07	0.0508949488002241	1	0.0391838568150044	0.00252249599355146	0.12426706791209	0.0193	0.0253	0.0195	0.0035	0.1536	0.0054	0.0049	0.0684	0.0011	0.0955	0.1415	0.0177	0.002	0.1374	0.0204	0.0058	0.0039	0.0023	0.0015	0.0286	0.0289	0.0244	0.0798	0.016	0.0881	0.001
9	rs76136254	28797521	1.07	0.0508949488002241	1	0.0391838568150044	0.00271499828567565	0.109356351537263	0.0195	0.0252	0.0192	0.0036	0.1538	0.0054	0.0048	0.0703	0.001	0.0953	0.1431	0.0171	0.0018	0.1376	0.0204	0.0055	0.0039	0.0019	0.0012	0.0302	0.0284	0.024	0.0778	0.0158	0.0883	7e-04
9	rs111467484	28799744	1.07	0.0508949488002241	1	0.0391838568150044	0.0027224858563473	0.112314398867816	0.0195	0.0252	0.0192	0.0036	0.1538	0.0054	0.0048	0.0704	0.001	0.0953	0.1431	0.0171	0.0018	0.1376	0.0204	0.0055	0.0039	0.0019	0.0012	0.0302	0.0284	0.024	0.0778	0.0158	0.0883	7e-04
9	rs824235	28815778	1.07	0.0508949488002241	1	0.0391838568150044	0.00314986697602363	0.131041660402904	0.0195	0.0251	0.0192	0.0036	0.1538	0.0054	0.0048	0.0706	9e-04	0.0953	0.1435	0.017	0.0017	0.1378	0.0204	0.0055	0.0039	0.0018	0.0011	0.0305	0.0283	0.024	0.0774	0.0158	0.0883	7e-04
9	rs1494334	28817543	1.07	0.0508949488002241	1	0.0391838568150044	0.00325219401739787	0.147232115951566	0.0195	0.0251	0.0192	0.0036	0.1538	0.0054	0.0048	0.0707	9e-04	0.0953	0.1436	0.017	0.0017	0.1378	0.0204	0.0055	0.0039	0.0018	0.0011	0.0305	0.0282	0.024	0.0774	0.0158	0.0883	7e-04
9	rs824237	28819222	1.07	0.0508949488002241	1	0.0391838568150044	0.00323926071446144	0.154528282011522	0.0195	0.0251	0.0192	0.0036	0.1538	0.0054	0.0048	0.0707	9e-04	0.0953	0.1437	0.0171	0.0017	0.1378	0.0204	0.0055	0.0039	0.0018	0.0011	0.0304	0.0281	0.024	0.0775	0.0159	0.0882	7e-04
9	rs36121149	28823239	1.07	0.0508949488002241	1	0.0391838568150044	0.0031163325825834	0.159623183808191	0.0195	0.0251	0.0191	0.0036	0.1539	0.0054	0.0048	0.0707	9e-04	0.0953	0.1438	0.0171	0.0018	0.1378	0.0204	0.0055	0.0039	0.0018	0.0011	0.0304	0.0281	0.0241	0.0775	0.0158	0.0882	7e-04
9	rs13299755	28823317	1.07	0.0508949488002241	1	0.0391838568150044	0.0031163325825834	0.16020365553302	0.0195	0.0251	0.0191	0.0036	0.1539	0.0054	0.0048	0.0707	9e-04	0.0953	0.1438	0.0171	0.0018	0.1378	0.0204	0.0055	0.0039	0.0018	0.0011	0.0304	0.0281	0.0241	0.0775	0.0158	0.0882	6e-04
9	rs116035596	28832005	1.07	0.0508949488002241	1	0.0391838568150044	0.00298704018981331	0.167817118247323	0.0195	0.0251	0.0191	0.0036	0.1539	0.0054	0.0047	0.0708	9e-04	0.0952	0.1438	0.0171	0.0019	0.1377	0.0204	0.0055	0.0039	0.0019	0.0011	0.0305	0.0281	0.0241	0.0775	0.0158	0.0881	6e-04
9	rs10968789	28835359	1.07	0.0508949488002241	1	0.0391838568150044	0.00291707901766767	0.167030541089163	0.0195	0.0251	0.0191	0.0036	0.1539	0.0054	0.0047	0.0708	9e-04	0.0952	0.1438	0.0171	0.0019	0.1377	0.0204	0.0054	0.0039	0.0019	0.0011	0.0305	0.0281	0.0241	0.0775	0.0158	0.088	6e-04
9	rs72715295	28837910	1.07	0.0508949488002241	1	0.0391838568150044	0.00282326231116519	0.16624526045563	0.0195	0.0251	0.0191	0.0036	0.1539	0.0054	0.0047	0.0708	9e-04	0.0952	0.1438	0.0171	0.0019	0.1377	0.0204	0.0054	0.0039	0.0019	0.0011	0.0305	0.0281	0.0241	0.0775	0.0158	0.088	6e-04
9	rs13283713	28845151	1.07	0.0508949488002241	1	0.0391838568150044	0.00275071127140794	0.16899940789326	0.0195	0.025	0.0191	0.0035	0.1539	0.0054	0.0047	0.0708	9e-04	0.0952	0.1438	0.0171	0.0019	0.1377	0.0204	0.0054	0.0039	0.0018	0.0011	0.0305	0.0281	0.0243	0.0775	0.0159	0.088	6e-04
9	rs71513916	28856903	1.07	0.0508949488002241	1	0.0391838568150044	0.00268335942166898	0.181384203457618	0.0195	0.0249	0.0192	0.0035	0.1541	0.0054	0.0047	0.071	9e-04	0.095	0.1438	0.0171	0.0019	0.1377	0.0203	0.0053	0.004	0.0018	0.001	0.0306	0.028	0.0243	0.0775	0.016	0.0879	6e-04
9	rs74815890	28864549	1.07	0.0508949488002241	1	0.0391838568150044	0.0027262358218005	0.177556673590992	0.0194	0.0248	0.0192	0.0034	0.1543	0.0054	0.0047	0.071	9e-04	0.095	0.1439	0.0171	0.0019	0.1377	0.0203	0.0053	0.004	0.0018	0.001	0.0307	0.028	0.0243	0.0775	0.016	0.0879	5e-04
9	rs320940	28865289	1.07	0.0508949488002241	1	0.0391838568150044	0.00287769140604826	0.17385706294121	0.0194	0.0248	0.0192	0.0034	0.1543	0.0054	0.0046	0.071	9e-04	0.095	0.1439	0.0171	0.0019	0.1378	0.0203	0.0053	0.004	0.0018	0.001	0.0307	0.028	0.0243	0.0775	0.0161	0.0879	5e-04
9	rs320955	28879500	1.07	0.0508949488002241	1	0.0391838568150044	0.00367627236912768	0.181586430193499	0.0194	0.0244	0.0196	0.0033	0.1549	0.0053	0.0046	0.0714	0.001	0.0945	0.1439	0.0171	0.002	0.1378	0.0202	0.0051	0.0039	0.0017	9e-04	0.0309	0.028	0.0241	0.0776	0.0163	0.0878	4e-04
9	rs1368997	28880045	1.07	0.0508949488002241	1	0.0391838568150044	0.00347840122882139	0.168407900013418	0.0194	0.0243	0.0196	0.0033	0.1549	0.0053	0.0046	0.0715	0.001	0.0944	0.1439	0.0171	0.002	0.1377	0.0202	0.0051	0.0039	0.0018	9e-04	0.0309	0.028	0.0241	0.0776	0.0163	0.0878	4e-04
9	rs2164073	28890746	1.07	0.0508949488002241	1	0.0391838568150044	0.0102030927273392	0.16448313627982	0.0194	0.0235	0.0205	0.0032	0.1558	0.0053	0.004	0.0725	0.0013	0.0931	0.1439	0.0168	0.0021	0.1384	0.0199	0.0048	0.0037	0.0018	8e-04	0.0315	0.0277	0.0239	0.0783	0.0168	0.0869	4e-04
9	rs74469320	28891704	1.07	0.0508949488002241	1	0.0391838568150044	0.0102083357833299	0.164776365116325	0.0194	0.0235	0.0205	0.0032	0.1558	0.0053	0.004	0.0725	0.0013	0.0931	0.1439	0.0168	0.0021	0.1384	0.0199	0.0048	0.0037	0.0018	8e-04	0.0315	0.0277	0.0239	0.0783	0.0168	0.0869	4e-04
9	rs10968815	28896198	1.07	0.0508949488002241	0.99	0.0473477484867341	0.0102398368774445	0.166441458887485	0.0194	0.0235	0.0205	0.0032	0.1558	0.0053	0.004	0.0725	0.0013	0.0931	0.1439	0.0168	0.0021	0.1384	0.0199	0.0048	0.0037	0.0018	8e-04	0.0315	0.0277	0.0238	0.0782	0.0168	0.0869	4e-04
9	rs35948158	28900359	1.07	0.0508949488002241	0.99	0.0473477484867341	0.0108140257132718	0.188507908465987	0.0194	0.0235	0.0206	0.0032	0.1558	0.0053	0.004	0.0726	0.0013	0.093	0.1439	0.0168	0.0021	0.1384	0.0199	0.0048	0.0037	0.0018	8e-04	0.0316	0.0277	0.0238	0.0783	0.0169	0.0869	4e-04
9	rs75685081	28909283	1.07	0.0508949488002241	0.99	0.0473477484867341	0.0108140257132718	0.188507908465987	0.0194	0.0235	0.0206	0.0032	0.1558	0.0053	0.004	0.0726	0.0013	0.093	0.1439	0.0168	0.0021	0.1384	0.0199	0.0048	0.0037	0.0018	8e-04	0.0316	0.0277	0.0238	0.0783	0.0169	0.0869	4e-04
9	rs117994625	28921331	1.07	0.0508949488002241	0.99	0.0473477484867341	0.0110014586798907	0.185443398408642	0.0193	0.0235	0.0206	0.0032	0.1559	0.0053	0.004	0.0726	0.0013	0.0929	0.1439	0.0168	0.0021	0.1384	0.0199	0.0048	0.0037	0.0017	8e-04	0.0316	0.0277	0.0238	0.0782	0.0169	0.0869	4e-04
9	rs7870709	28929626	1.07	0.0508949488002241	0.99	0.0473477484867341	0.011124034774802	0.191383517578088	0.0193	0.0235	0.0206	0.0032	0.1559	0.0053	0.004	0.0727	0.0013	0.0929	0.1439	0.0168	0.0021	0.1384	0.0199	0.0048	0.0037	0.0017	8e-04	0.0316	0.0277	0.0238	0.0782	0.0169	0.0869	5e-04
9	rs72717694	28934039	1.07	0.0508949488002241	0.98	0.0568119256469769	0.011124034774802	0.191383517578088	0.0193	0.0235	0.0206	0.0032	0.1559	0.0053	0.004	0.0727	0.0013	0.0929	0.1439	0.0168	0.0021	0.1384	0.0199	0.0048	0.0037	0.0017	8e-04	0.0316	0.0277	0.0238	0.0782	0.0169	0.0869	5e-04
9	rs5012223	28944334	1.07	0.0508949488002241	0.98	0.0568119256469769	0.0112758694959862	0.174754481808434	0.0193	0.0234	0.0207	0.0032	0.1562	0.0052	0.004	0.0729	0.0013	0.0927	0.144	0.0168	0.0021	0.1384	0.0198	0.0047	0.0037	0.0018	7e-04	0.0318	0.0276	0.0238	0.0783	0.017	0.0866	5e-04
9	rs34442208	28945824	1.07	0.0508949488002241	0.98	0.0568119256469769	0.0108689014814374	0.174156024337208	0.0193	0.0234	0.0207	0.0032	0.1562	0.0052	0.004	0.0729	0.0013	0.0928	0.1439	0.0168	0.0021	0.1383	0.0198	0.0047	0.0037	0.0018	7e-04	0.0318	0.0276	0.0238	0.0783	0.017	0.0866	5e-04
9	rs56003333	28965088	1.07	0.0508949488002241	0.98	0.0568119256469769	0.0117990949943428	0.181384203457618	0.0192	0.0233	0.0208	0.0032	0.1564	0.0052	0.004	0.0732	0.0013	0.0925	0.1439	0.0168	0.0021	0.1383	0.0197	0.0047	0.0036	0.0018	7e-04	0.032	0.0276	0.0237	0.0782	0.0171	0.0865	5e-04
9	rs62549482	28969954	1.07	0.0508949488002241	0.98	0.0568119256469769	0.00893120627422822	0.182902789551251	0.0192	0.0234	0.0208	0.0032	0.1564	0.0052	0.004	0.0732	0.0012	0.0925	0.1439	0.0168	0.0019	0.1384	0.0197	0.0047	0.0036	0.0018	7e-04	0.032	0.0275	0.0237	0.0782	0.0172	0.0865	5e-04
9	rs1836237	28988242	1.07	0.0508949488002241	0.98	0.0568119256469769	0.00939500884182613	0.188098317716734	0.0192	0.0233	0.0208	0.0032	0.1565	0.0052	0.004	0.0732	0.0012	0.0924	0.1439	0.0168	0.0019	0.1383	0.0197	0.0047	0.0036	0.0018	7e-04	0.032	0.0275	0.0237	0.0782	0.0172	0.0865	5e-04
9	rs3910289	28988613	1.07	0.0508949488002241	0.98	0.0568119256469769	0.00920928544384306	0.188200686942018	0.0192	0.0234	0.0208	0.0032	0.1565	0.0052	0.004	0.0732	0.0012	0.0924	0.1439	0.0168	0.002	0.1383	0.0197	0.0047	0.0036	0.0018	7e-04	0.032	0.0275	0.0237	0.0782	0.0172	0.0865	5e-04
9	rs4113740	29011285	1.07	0.0508949488002241	0.98	0.0568119256469769	0.00904070398012345	0.183612949130593	0.0192	0.0234	0.021	0.0032	0.1565	0.0052	0.0041	0.0732	0.0012	0.0925	0.1439	0.0168	0.002	0.1382	0.0196	0.0044	0.0036	0.0019	8e-04	0.032	0.0275	0.0238	0.0782	0.0172	0.0864	5e-04
9	rs79365136	29015145	1.07	0.0508949488002241	0.98	0.0568119256469769	0.00903114212603862	0.17976918329865	0.0192	0.0234	0.021	0.0032	0.1565	0.0052	0.0041	0.0732	0.0012	0.0925	0.1439	0.0168	0.002	0.1382	0.0196	0.0044	0.0036	0.0019	8e-04	0.032	0.0275	0.0238	0.0782	0.0172	0.0864	5e-04
9	rs13284156	29021207	1.07	0.0508949488002241	0.98	0.0568119256469769	0.0107539036796197	0.191383517578088	0.0193	0.0233	0.0211	0.0032	0.1563	0.0052	0.0041	0.0734	0.0012	0.0926	0.1438	0.0168	0.002	0.138	0.0196	0.0041	0.0036	0.0019	8e-04	0.0322	0.0276	0.0238	0.0782	0.0173	0.0862	5e-04
9	rs10968887	29022152	1.07	0.0508949488002241	0.98	0.0568119256469769	0.010393128405962	0.188200686942018	0.0193	0.0234	0.0212	0.0032	0.1561	0.0052	0.0041	0.0734	0.0013	0.0926	0.1438	0.0169	0.002	0.1379	0.0196	0.0041	0.0036	0.002	9e-04	0.0322	0.0276	0.0238	0.0782	0.0173	0.086	6e-04
9	rs72719379	29025219	1.07	0.0508949488002241	0.98	0.0568119256469769	0.0104410519973866	0.184120783360023	0.0192	0.0234	0.0213	0.0032	0.1561	0.0052	0.004	0.0736	0.0012	0.0928	0.1439	0.0169	0.002	0.1378	0.0195	0.0041	0.0036	0.002	9e-04	0.0323	0.0277	0.0238	0.0783	0.0174	0.0858	6e-04
9	rs10968904	29035488	1.07	0.0508949488002241	0.98	0.0568119256469769	0.0109959112934568	0.208412367335258	0.0192	0.0233	0.0213	0.0032	0.1561	0.0052	0.0039	0.0737	0.0012	0.0929	0.144	0.0168	0.002	0.1377	0.0194	0.0041	0.0036	0.002	9e-04	0.0324	0.0278	0.0237	0.0784	0.0174	0.0856	5e-04
9	rs116941221	29036152	1.07	0.0508949488002241	0.98	0.0568119256469769	0.0110793434077353	0.207776965015592	0.0192	0.0233	0.0213	0.0032	0.1561	0.0052	0.0038	0.0737	0.0012	0.0929	0.144	0.0168	0.002	0.1377	0.0194	0.0041	0.0035	0.002	9e-04	0.0324	0.0278	0.0237	0.0784	0.0174	0.0856	5e-04
9	rs71513925	29038468	1.07	0.0508949488002241	0.98	0.0568119256469769	0.0111800894743132	0.209578943971884	0.0192	0.0233	0.0213	0.0031	0.1561	0.0052	0.0038	0.0737	0.0012	0.0929	0.144	0.0168	0.002	0.1377	0.0194	0.004	0.0035	0.002	9e-04	0.0324	0.0278	0.0237	0.0785	0.0175	0.0857	5e-04
9	rs117783500	29043844	1.07	0.0508949488002241	0.98	0.0568119256469769	0.0112081963327687	0.207036478098003	0.0192	0.0233	0.0213	0.0031	0.1561	0.0052	0.0038	0.0738	0.0012	0.0929	0.144	0.0168	0.002	0.1377	0.0194	0.004	0.0035	0.002	9e-04	0.0324	0.0278	0.0237	0.0785	0.0175	0.0857	5e-04
9	rs72719385	29050489	1.07	0.0508949488002241	0.98	0.0568119256469769	0.0112476351317296	0.202927074854229	0.0191	0.0234	0.0213	0.0031	0.1561	0.0052	0.0037	0.0738	0.0012	0.0929	0.1439	0.0168	0.002	0.1377	0.0193	0.004	0.0035	0.002	9e-04	0.0324	0.0279	0.0237	0.0786	0.0175	0.0857	5e-04
9	rs10757786	29075393	1.07	0.0508949488002241	0.97	0.0677063307338505	0.0120466301392405	0.209578943971884	0.019	0.0234	0.0213	0.003	0.1562	0.0051	0.0036	0.074	0.0012	0.093	0.1438	0.0168	0.0021	0.1377	0.0192	0.0038	0.0033	0.002	9e-04	0.0324	0.028	0.0237	0.0789	0.0177	0.0858	6e-04
9	rs56405019	29092111	1.07	0.0508949488002241	0.98	0.0568119256469769	0.0108689014814374	0.206191285363233	0.019	0.0233	0.0213	0.003	0.1562	0.005	0.0036	0.074	0.0012	0.093	0.1437	0.0169	0.002	0.1375	0.0192	0.0038	0.0033	0.002	8e-04	0.0324	0.0279	0.0238	0.0792	0.0178	0.0856	6e-04
9	rs2000194	29105290	1.07	0.0508949488002241	0.98	0.0568119256469769	0.00947405279142689	0.189430596314054	0.019	0.0233	0.0214	0.003	0.1562	0.005	0.0036	0.0741	0.0012	0.093	0.1437	0.017	0.002	0.1374	0.0192	0.0037	0.0032	0.0019	8e-04	0.0324	0.0279	0.024	0.0793	0.0179	0.0857	6e-04
9	rs7854981	29110669	1.07	0.0508949488002241	0.98	0.0568119256469769	0.00893594596203535	0.187484501240129	0.019	0.0233	0.0214	0.003	0.1561	0.005	0.0036	0.0741	0.0012	0.093	0.1436	0.017	0.0019	0.1373	0.0192	0.0038	0.0032	0.0019	8e-04	0.0324	0.0278	0.024	0.0794	0.0179	0.0858	6e-04
9	rs34520698	29122419	1.07	0.0508949488002241	0.98	0.0568119256469769	0.00878054357229002	0.171372673444285	0.019	0.0234	0.0213	0.003	0.1561	0.005	0.0036	0.0741	0.0012	0.093	0.1436	0.017	0.0019	0.1372	0.0192	0.0038	0.0032	0.0019	8e-04	0.0324	0.0278	0.024	0.0794	0.0179	0.0858	6e-04
9	rs112599577	29128681	1.07	0.0508949488002241	0.98	0.0568119256469769	0.00831768467076664	0.167915531392717	0.019	0.0234	0.0213	0.0029	0.1561	0.0049	0.0035	0.0741	0.0012	0.093	0.1436	0.017	0.0019	0.1371	0.0191	0.0037	0.0032	0.0019	8e-04	0.0324	0.0278	0.024	0.0795	0.0179	0.0859	6e-04
9	rs62553964	29131739	1.07	0.0508949488002241	0.98	0.0568119256469769	0.0082550257587188	0.168900772879718	0.019	0.0234	0.0213	0.0029	0.1561	0.0049	0.0035	0.0741	0.0012	0.093	0.1435	0.017	0.002	0.1371	0.0191	0.0037	0.0032	0.0019	8e-04	0.0323	0.0278	0.024	0.0796	0.018	0.086	6e-04
9	rs74855183	29138604	1.07	0.0508949488002241	0.97	0.0677063307338505	0.00799927144401561	0.167915531392717	0.019	0.0234	0.0213	0.0029	0.1561	0.0049	0.0035	0.0741	0.0012	0.093	0.1435	0.017	0.002	0.1371	0.0191	0.0037	0.0032	0.0019	8e-04	0.0323	0.0278	0.024	0.0795	0.018	0.086	6e-04
9	rs17527268	29162369	1.07	0.0508949488002241	0.97	0.0677063307338505	0.00864106218926852	0.197803209103784	0.0191	0.0239	0.0212	0.0027	0.1559	0.0047	0.0034	0.0742	0.0013	0.0931	0.1434	0.0168	0.002	0.1368	0.019	0.0036	0.003	0.0019	8e-04	0.0323	0.0276	0.0241	0.08	0.0182	0.0865	7e-04
9	rs56029295	29164599	1.07	0.0508949488002241	0.96	0.0801626552665664	0.00888863509901921	0.205663625006384	0.0191	0.0239	0.0212	0.0027	0.1558	0.0047	0.0033	0.0744	0.0013	0.0931	0.1434	0.0168	0.0021	0.1367	0.019	0.0036	0.003	0.0019	8e-04	0.0324	0.0276	0.0241	0.0801	0.0182	0.0865	7e-04
9	rs72723453	29191892	1.07	0.0508949488002241	0.96	0.0801626552665664	0.0100467450878405	0.207459505806089	0.0192	0.024	0.0211	0.0027	0.1552	0.0046	0.0033	0.0749	0.0014	0.0932	0.1433	0.0167	0.0021	0.1365	0.019	0.0035	0.003	0.0019	9e-04	0.0323	0.0275	0.0241	0.0802	0.0181	0.0869	8e-04
9	rs13283952	29213250	1.07	0.0508949488002241	0.96	0.0801626552665664	0.0220147473875301	0.313911172123959	0.0199	0.0245	0.0206	0.0024	0.1552	0.0041	0.0029	0.0755	0.0019	0.0937	0.1423	0.0163	0.0031	0.1359	0.0188	0.0031	0.0027	0.0023	0.001	0.0321	0.0268	0.0237	0.0804	0.018	0.0879	0.0012
9	rs75111410	29216319	1.07	0.0508949488002241	0.96	0.0801626552665664	0.0290451947785595	0.311262928174853	0.0201	0.0247	0.0205	0.0023	0.1549	0.004	0.0028	0.0757	0.002	0.0936	0.1418	0.0162	0.0033	0.1359	0.0187	0.003	0.0027	0.0024	0.0011	0.0321	0.0264	0.0236	0.0806	0.0181	0.0886	0.0013
9	rs17528917	29218829	1.07	0.0508949488002241	0.96	0.0801626552665664	0.0334700408681751	0.311262928174853	0.0201	0.0248	0.0205	0.0023	0.1548	0.004	0.0028	0.0757	0.0021	0.0937	0.1416	0.0162	0.0034	0.1359	0.0187	0.003	0.0027	0.0024	0.0011	0.0321	0.0264	0.0235	0.0806	0.0181	0.0887	0.0013
9	rs1010587	29218907	1.07	0.0508949488002241	0.96	0.0801626552665664	0.0352977391331159	0.31874315921305	0.0201	0.0248	0.0205	0.0023	0.1548	0.004	0.0028	0.0757	0.0021	0.0936	0.1417	0.0162	0.0034	0.1359	0.0187	0.003	0.0027	0.0024	0.0011	0.0321	0.0263	0.0235	0.0806	0.0182	0.0887	0.0014
9	rs10813028	29223296	1.07	0.0508949488002241	0.96	0.0801626552665664	0.0332339252154273	0.332755372513096	0.0203	0.0249	0.0202	0.0022	0.1547	0.0039	0.0027	0.0757	0.0021	0.0938	0.1415	0.0163	0.0036	0.1356	0.0185	0.0029	0.0027	0.0024	0.0011	0.0319	0.0259	0.0235	0.0806	0.0182	0.0896	0.0014
9	rs17589327	29241877	1.07	0.0508949488002241	0.96	0.0801626552665664	0.0211033881777414	0.37518193789137	0.0204	0.0249	0.0198	0.0022	0.1548	0.0037	0.0027	0.0766	0.0022	0.0936	0.14	0.0179	0.0038	0.1348	0.0181	0.0028	0.0026	0.0026	0.0011	0.0314	0.0255	0.0231	0.0804	0.0182	0.0912	0.0016
9	rs59200450	29247058	1.07	0.0508949488002241	0.96	0.0801626552665664	0.0187298771961627	0.389853679420715	0.0205	0.0249	0.0197	0.0021	0.1548	0.0037	0.0026	0.0768	0.0022	0.0936	0.1396	0.0184	0.0039	0.1346	0.018	0.0027	0.0026	0.0027	0.0011	0.0313	0.0254	0.0231	0.0803	0.0182	0.0915	0.0017
9	rs118032648	29248484	1.07	0.0508949488002241	0.96	0.0801626552665664	0.0186477071237156	0.393835344808944	0.0205	0.0249	0.0196	0.0021	0.1548	0.0037	0.0026	0.0769	0.0022	0.0936	0.1395	0.0185	0.0039	0.1346	0.018	0.0027	0.0026	0.0027	0.0011	0.0313	0.0254	0.0231	0.0803	0.0182	0.0916	0.0017
9	rs72723484	29249828	1.07	0.0508949488002241	0.96	0.0801626552665664	0.0184271610625611	0.403255448632083	0.0205	0.0249	0.0196	0.0021	0.1548	0.0037	0.0026	0.0769	0.0022	0.0936	0.1395	0.0186	0.0039	0.1345	0.018	0.0027	0.0026	0.0027	0.0011	0.0313	0.0254	0.0231	0.0803	0.0182	0.0917	0.0017
9	rs7852004	29261935	1.07	0.0508949488002241	0.96	0.0801626552665664	0.0154071291446785	0.32371849835209	0.0201	0.0249	0.0193	0.002	0.1556	0.0036	0.0026	0.0775	0.0024	0.0937	0.1379	0.0205	0.0042	0.1341	0.0178	0.0026	0.0025	0.0029	0.0012	0.031	0.0242	0.0231	0.0798	0.0185	0.0927	0.0019
9	rs10813035	29263492	1.07	0.0508949488002241	0.96	0.0801626552665664	0.0168752102564078	0.336070644071642	0.0201	0.0249	0.0193	0.002	0.1555	0.0036	0.0026	0.0775	0.0024	0.0937	0.1378	0.0205	0.0042	0.1341	0.0178	0.0026	0.0025	0.0029	0.0012	0.031	0.0241	0.0231	0.0798	0.0185	0.0927	0.0019
9	rs72725407	29268120	1.07	0.0508949488002241	0.96	0.0801626552665664	0.0168980992004661	0.315720605577904	0.0201	0.0249	0.0194	0.002	0.1553	0.0035	0.0026	0.0775	0.0024	0.0937	0.1376	0.0206	0.0042	0.1341	0.0178	0.0026	0.0025	0.0029	0.0012	0.031	0.024	0.0231	0.0799	0.0185	0.0928	0.0019
9	rs10969044	29269152	1.07	0.0508949488002241	0.96	0.0801626552665664	0.0167762876723166	0.339642107574967	0.0201	0.0249	0.0194	0.002	0.1552	0.0035	0.0026	0.0775	0.0024	0.0937	0.1375	0.0207	0.0043	0.1341	0.0177	0.0025	0.0025	0.0029	0.0012	0.031	0.024	0.0231	0.0799	0.0185	0.0929	0.0019
9	rs10119346	29281340	1.07	0.0508949488002241	0.96	0.0801626552665664	0.0163624746475311	0.322017050540141	0.0201	0.0249	0.0194	0.002	0.1552	0.0035	0.0026	0.0775	0.0024	0.0937	0.1374	0.0207	0.0043	0.134	0.0178	0.0025	0.0025	0.003	0.0012	0.0312	0.024	0.0231	0.0799	0.0185	0.0929	0.0019
9	rs12115560	29283602	1.07	0.0508949488002241	0.96	0.0801626552665664	0.0161916701394163	0.319227557082015	0.0201	0.0248	0.0194	0.002	0.1552	0.0035	0.0026	0.0775	0.0024	0.0937	0.1374	0.0207	0.0043	0.134	0.0178	0.0025	0.0025	0.003	0.0012	0.0313	0.024	0.0231	0.0799	0.0185	0.0929	0.0019
9	rs80028017	29292965	1.07	0.0508949488002241	0.96	0.0801626552665664	0.0242179925420783	0.476920168946307	0.0198	0.025	0.0197	0.0019	0.1548	0.0034	0.0024	0.0778	0.0025	0.0938	0.1373	0.0208	0.0043	0.1329	0.0181	0.0023	0.0025	0.0031	0.0012	0.0318	0.0242	0.0235	0.0803	0.018	0.0931	0.0021
9	rs116939710	29296812	1.07	0.0508949488002241	0.96	0.0801626552665664	0.0364482030471042	0.551141102077706	0.0195	0.0251	0.0201	0.0018	0.1542	0.0033	0.0023	0.0781	0.0027	0.0939	0.137	0.021	0.0043	0.1316	0.0184	0.0021	0.0024	0.0033	0.0012	0.0324	0.0244	0.0239	0.0806	0.0175	0.0931	0.0023
9	rs78315565	29298753	1.07	0.0508949488002241	0.96	0.0801626552665664	0.0442617312071298	0.516868076764028	0.0192	0.0252	0.0204	0.0017	0.1535	0.0032	0.0022	0.0784	0.0028	0.0938	0.1382	0.0211	0.0043	0.13	0.0187	0.002	0.0024	0.0033	0.0012	0.0329	0.0247	0.0242	0.0805	0.017	0.0929	0.0024
9	rs116893806	29298932	1.07	0.0508949488002241	0.96	0.0801626552665664	0.0474015863172845	0.522403404374063	0.0192	0.0252	0.0205	0.0017	0.1535	0.0032	0.0022	0.0784	0.0028	0.0938	0.1382	0.0211	0.0043	0.1299	0.0187	0.002	0.0024	0.0033	0.0012	0.0329	0.0247	0.0242	0.0806	0.017	0.0929	0.0024
9	rs17531439	29298962	1.07	0.0508949488002241	0.96	0.0801626552665664	0.0488245443069531	0.529065261858907	0.0192	0.0252	0.0205	0.0017	0.1535	0.0032	0.0022	0.0784	0.0028	0.0938	0.1382	0.0211	0.0043	0.1299	0.0187	0.002	0.0024	0.0033	0.0012	0.0329	0.0247	0.0242	0.0806	0.017	0.0929	0.0024
9	rs1928663	29302701	1.07	0.0508949488002241	0.96	0.0801626552665664	0.054386527307436	0.573153165295075	0.0192	0.0252	0.0205	0.0017	0.1535	0.0032	0.0022	0.0784	0.0028	0.0938	0.1383	0.0212	0.0043	0.1299	0.0187	0.002	0.0024	0.0033	0.0012	0.033	0.0247	0.0242	0.0806	0.017	0.0929	0.0024
9	rs6415758	29302902	1.07	0.0508949488002241	0.96	0.0801626552665664	0.0531801894335886	0.559582329797608	0.0192	0.0252	0.0205	0.0017	0.1536	0.0032	0.0022	0.0784	0.0028	0.0938	0.1383	0.0212	0.0043	0.1299	0.0187	0.002	0.0024	0.0033	0.0012	0.033	0.0247	0.0242	0.0806	0.017	0.0929	0.0024
9	rs2183357	29303329	1.07	0.0508949488002241	0.96	0.0801626552665664	0.0505566125689379	0.533936128374853	0.0192	0.0252	0.0204	0.0017	0.1537	0.0032	0.0022	0.0784	0.0028	0.0939	0.1383	0.0211	0.0043	0.1298	0.0187	0.002	0.0024	0.0033	0.0012	0.033	0.0247	0.0242	0.0805	0.0169	0.0929	0.0024
9	rs12378755	29318695	1.07	0.0508949488002241	0.96	0.0801626552665664	0.0487922546129063	0.647107703397127	0.0192	0.0253	0.0203	0.0016	0.1538	0.0031	0.0022	0.0786	0.0029	0.094	0.1383	0.0213	0.0041	0.1285	0.0186	0.0019	0.0024	0.0034	0.0013	0.0335	0.0249	0.0243	0.0808	0.017	0.0928	0.0025
9	rs117804592	29336213	1.07	0.0508949488002241	0.96	0.0801626552665664	0.0496201563875232	0.795205799171143	0.0192	0.0255	0.0201	0.0016	0.1541	0.0029	0.002	0.0789	0.003	0.094	0.1381	0.0219	0.0035	0.1258	0.0186	0.0016	0.0024	0.0036	0.0016	0.0348	0.0253	0.0246	0.0812	0.0171	0.0925	0.0026
9	rs12005081	29344284	1.07	0.0508949488002241	0.96	0.0801626552665664	0.052532890688383	0.790015921953436	0.0192	0.0255	0.02	0.0016	0.1541	0.0029	0.002	0.0789	0.003	0.0941	0.1381	0.0219	0.0035	0.1256	0.0186	0.0016	0.0024	0.0036	0.0016	0.0349	0.0253	0.0247	0.0812	0.0171	0.0925	0.0026
9	rs117695347	29358191	1.07	0.0508949488002241	0.96	0.0801626552665664	0.0683891792337761	0.817112378869768	0.0193	0.0255	0.02	0.0016	0.1543	0.0029	0.002	0.079	0.0031	0.0941	0.1379	0.0221	0.0035	0.125	0.0186	0.0016	0.0024	0.0036	0.0017	0.0351	0.0253	0.0246	0.0812	0.0171	0.092	0.0027
9	rs1929831	29363582	1.07	0.0508949488002241	0.96	0.0801626552665664	0.0739013716903672	0.820801291799713	0.0193	0.0255	0.0199	0.0016	0.1543	0.0029	0.002	0.0791	0.0032	0.0941	0.1379	0.0221	0.0035	0.1249	0.0187	0.0016	0.0024	0.0036	0.0018	0.0352	0.0253	0.0246	0.0813	0.0171	0.0918	0.0027
9	rs10969106	29364327	1.07	0.0508949488002241	0.96	0.0801626552665664	0.0780317867780187	0.822647057470251	0.0193	0.0255	0.0199	0.0016	0.1543	0.0029	0.002	0.0791	0.0032	0.0941	0.1379	0.0222	0.0035	0.1247	0.0187	0.0015	0.0024	0.0036	0.0018	0.0352	0.0254	0.0246	0.0813	0.0171	0.0917	0.0027
9	rs10757844	29370606	1.07	0.0508949488002241	0.96	0.0801626552665664	0.107285316652188	0.890128492109267	0.0193	0.0256	0.0199	0.0016	0.1543	0.0028	0.002	0.0794	0.0033	0.094	0.1377	0.0223	0.0035	0.1244	0.0188	0.0015	0.0024	0.0037	0.0018	0.0353	0.0256	0.0246	0.0813	0.0172	0.0914	0.0028
9	rs9792575	29371045	1.07	0.0508949488002241	0.96	0.0801626552665664	0.116054971185838	0.943928630668963	0.0193	0.0255	0.0198	0.0016	0.1544	0.0028	0.002	0.0796	0.0033	0.0937	0.1374	0.0223	0.0034	0.1242	0.0189	0.0015	0.0025	0.0037	0.0019	0.0352	0.0256	0.0245	0.0814	0.0175	0.0916	0.0028
9	rs72725446	29375052	1.07	0.0508949488002241	0.96	0.0801626552665664	0.126022127834031	0.829268183117583	0.0189	0.0258	0.0198	0.0017	0.1548	0.0028	0.002	0.0804	0.0033	0.0932	0.1379	0.0223	0.0034	0.1241	0.0192	0.0015	0.0027	0.0035	0.0018	0.0348	0.0254	0.0246	0.0815	0.0177	0.0909	0.0025
9	rs12684848	29391712	1.07	0.0508949488002241	0.96	0.0801626552665664	0.140041824482691	0.872338160888234	0.0188	0.0258	0.0198	0.0017	0.1548	0.0028	0.002	0.0805	0.0033	0.0932	0.138	0.0223	0.0033	0.1241	0.0192	0.0016	0.0027	0.0035	0.0018	0.0348	0.0253	0.0246	0.0815	0.0177	0.0909	0.0024
9	rs62555811	29393873	1.07	0.0508949488002241	0.96	0.0801626552665664	0.140929815894667	0.894665728566191	0.0188	0.0258	0.0198	0.0017	0.1548	0.0028	0.002	0.0806	0.0033	0.0932	0.138	0.0223	0.0033	0.1241	0.0192	0.0016	0.0027	0.0035	0.0018	0.0348	0.0253	0.0246	0.0815	0.0177	0.0909	0.0025
9	rs4878387	29400851	1.07	0.0508949488002241	0.96	0.0801626552665664	0.146686036080367	0.882004521638045	0.0188	0.0259	0.0197	0.0017	0.1548	0.0028	0.002	0.0807	0.0034	0.0932	0.1381	0.0224	0.0033	0.1241	0.0192	0.0016	0.0027	0.0034	0.0018	0.0348	0.0253	0.0245	0.0815	0.0177	0.0908	0.0025
9	rs4878388	29406667	1.07	0.0508949488002241	0.96	0.0801626552665664	0.147370357131715	0.880443960772616	0.0187	0.0258	0.0197	0.0017	0.1548	0.0028	0.002	0.0807	0.0034	0.0932	0.1381	0.0224	0.0033	0.124	0.0192	0.0016	0.0027	0.0034	0.0018	0.0348	0.0256	0.0245	0.0814	0.0177	0.0908	0.0025
9	rs10969136	29408403	1.07	0.0508949488002241	0.96	0.0801626552665664	0.143581815154878	0.882628903705359	0.0187	0.0258	0.0197	0.0017	0.1549	0.0028	0.002	0.0807	0.0033	0.0931	0.1381	0.0224	0.0033	0.1239	0.0192	0.0016	0.0028	0.0034	0.0018	0.0348	0.0256	0.0245	0.0814	0.0177	0.0908	0.0024
9	rs7851833	29414554	1.07	0.0508949488002241	0.96	0.0801626552665664	0.140105141082139	0.867202073240622	0.0187	0.0258	0.0197	0.0017	0.1549	0.0028	0.002	0.0807	0.0033	0.0931	0.1381	0.0224	0.0033	0.1239	0.0193	0.0016	0.0028	0.0034	0.0018	0.0348	0.0256	0.0245	0.0815	0.0177	0.0908	0.0024
9	rs74626068	29424408	1.08	0.0428324673547855	0.96	0.0801626552665664	0.120860031139756	0.889346683417603	0.0184	0.0258	0.0196	0.0017	0.155	0.0028	0.002	0.081	0.0033	0.0931	0.1383	0.0224	0.0033	0.1239	0.0192	0.0016	0.0029	0.0033	0.0019	0.0348	0.0255	0.0244	0.0815	0.0177	0.0908	0.0025
9	rs2891328	29426335	1.08	0.0428324673547855	0.96	0.0801626552665664	0.120599590572218	0.888408697242762	0.0184	0.0258	0.0196	0.0018	0.155	0.0028	0.002	0.081	0.0033	0.0931	0.1383	0.0224	0.0033	0.1238	0.0192	0.0016	0.0029	0.0033	0.0019	0.0348	0.0255	0.0244	0.0815	0.0177	0.0907	0.0025
9	rs6476133	29434370	1.08	0.0428324673547855	0.96	0.0801626552665664	0.0505731470345488	0.794594849418268	0.0179	0.0257	0.0196	0.0018	0.1552	0.0028	0.002	0.0818	0.003	0.0926	0.1394	0.0226	0.003	0.1235	0.0191	0.0022	0.0031	0.0031	0.0016	0.0347	0.0253	0.0243	0.0815	0.0177	0.0908	0.0022
9	rs78894534	29443480	1.08	0.0428324673547855	0.96	0.0801626552665664	0.0386198471429478	0.755705648667215	0.0178	0.0257	0.0196	0.0018	0.1554	0.0028	0.002	0.0819	0.0029	0.0927	0.1396	0.0226	0.003	0.1234	0.0191	0.0023	0.0031	0.003	0.0016	0.0347	0.0252	0.0242	0.0815	0.0177	0.0908	0.0021
9	rs72727622	29443745	1.08	0.0428324673547855	0.96	0.0801626552665664	0.039857856571808	0.75510136747214	0.0178	0.0256	0.0196	0.0018	0.1554	0.0028	0.002	0.0819	0.0029	0.0927	0.1397	0.0226	0.003	0.1233	0.0191	0.0023	0.0031	0.003	0.0016	0.0348	0.0252	0.0242	0.0815	0.0177	0.0908	0.0022
9	rs74512110	29457130	1.08	0.0428324673547855	0.96	0.0801626552665664	0.0357131264559131	0.734018417871888	0.0177	0.0256	0.0196	0.0018	0.1555	0.0028	0.002	0.0819	0.0028	0.0926	0.14	0.0226	0.0029	0.1232	0.0191	0.0025	0.0032	0.0029	0.0015	0.0348	0.0253	0.0241	0.0815	0.0177	0.0907	0.0021
9	rs1359345	29457425	1.08	0.0428324673547855	0.96	0.0801626552665664	0.0358959216491435	0.74213491276711	0.0177	0.0256	0.0196	0.0018	0.1556	0.0028	0.002	0.0819	0.0028	0.0926	0.14	0.0226	0.0029	0.1232	0.0191	0.0025	0.0032	0.0029	0.0015	0.0348	0.0253	0.0241	0.0815	0.0177	0.0907	0.0021
9	rs4879352	29457656	1.08	0.0428324673547855	0.96	0.0801626552665664	0.0360400014287275	0.745899167419695	0.0177	0.0256	0.0196	0.0018	0.1556	0.0028	0.002	0.0819	0.0028	0.0926	0.14	0.0226	0.0029	0.1232	0.0191	0.0025	0.0032	0.0029	0.0015	0.0348	0.0253	0.0241	0.0815	0.0177	0.0907	0.0021
9	Affx-33635558	29462663	1.08	0.0428324673547855	0.96	0.0801626552665664	0.0386611400522279	0.758577418976907	0.0177	0.0257	0.0196	0.0018	0.1556	0.0028	0.002	0.0823	0.0028	0.0926	0.1394	0.0226	0.0029	0.1233	0.0191	0.0025	0.0033	0.0029	0.0015	0.0348	0.0253	0.0241	0.0817	0.0177	0.0906	0.0021
9	rs13285555	29465587	1.08	0.0428324673547855	0.96	0.0801626552665664	0.0424005666927701	0.768874641287503	0.0177	0.0257	0.0197	0.0018	0.1554	0.0028	0.002	0.0824	0.0028	0.0925	0.1392	0.0226	0.0029	0.1231	0.0191	0.0026	0.0033	0.0029	0.0015	0.0348	0.0253	0.0241	0.0816	0.0177	0.0906	0.0021
9	rs17608513	29474802	1.08	0.0428324673547855	0.96	0.0801626552665664	0.0438701055407545	0.799791105033799	0.0177	0.0257	0.0197	0.0018	0.1555	0.0028	0.002	0.0829	0.0028	0.0925	0.1386	0.0226	0.0029	0.1231	0.0191	0.0026	0.0034	0.0029	0.0015	0.0348	0.0253	0.024	0.0819	0.0177	0.0905	0.0021
9	rs72709232	29475179	1.08	0.0428324673547855	0.96	0.0801626552665664	0.0432722320276809	0.791694206264123	0.0177	0.0257	0.0197	0.0018	0.1555	0.0028	0.002	0.0829	0.0028	0.0925	0.1386	0.0226	0.0029	0.1231	0.0191	0.0026	0.0034	0.0029	0.0015	0.0348	0.0253	0.024	0.0819	0.0177	0.0905	0.0021
9	rs1359351	29477898	1.08	0.0428324673547855	0.96	0.0801626552665664	0.0405083108832706	0.793067913101219	0.0177	0.0256	0.0197	0.0018	0.1558	0.0028	0.0021	0.0829	0.0028	0.092	0.1387	0.0226	0.0029	0.1231	0.0191	0.0027	0.0035	0.0028	0.0015	0.0351	0.0252	0.024	0.0817	0.0177	0.0906	0.0021
9	rs79687719	29498899	1.08	0.0428324673547855	0.96	0.0801626552665664	0.038235913409256	0.730567366716294	0.0176	0.0256	0.0197	0.0018	0.1559	0.0028	0.0021	0.0829	0.0028	0.0921	0.1387	0.0226	0.0029	0.123	0.0192	0.0027	0.0037	0.0028	0.0014	0.0351	0.0251	0.024	0.0815	0.0178	0.0907	0.0021
9	rs72709301	29502791	1.08	0.0428324673547855	0.96	0.0801626552665664	0.0378953500344639	0.71336633217318	0.0176	0.0256	0.0197	0.0018	0.156	0.0029	0.0021	0.0828	0.0027	0.0922	0.1386	0.0226	0.0029	0.1228	0.0193	0.0027	0.0039	0.0027	0.0014	0.0352	0.025	0.0239	0.0815	0.0178	0.0909	0.0021
9	rs57265249	29502919	1.08	0.0428324673547855	0.96	0.0801626552665664	0.0385098815252475	0.719936857516093	0.0176	0.0256	0.0197	0.0018	0.156	0.0029	0.0021	0.0828	0.0027	0.0922	0.1386	0.0226	0.0029	0.1228	0.0193	0.0027	0.0039	0.0027	0.0014	0.0352	0.025	0.0239	0.0814	0.0178	0.0909	0.0021
9	rs143830510	29510394	1.09	0.0358267755764475	0.95	0.0943132253134139	0.0343627353754567	0.652950219178338	0.0175	0.0255	0.0196	0.0017	0.1561	0.0029	0.0021	0.0828	0.0027	0.0921	0.1386	0.0231	0.0029	0.1228	0.0194	0.0027	0.0041	0.0026	0.0014	0.0353	0.0246	0.0239	0.0813	0.0178	0.0908	0.0021
9	rs7040023	29511265	1.09	0.0358267755764475	0.95	0.0943132253134139	0.035726161766169	0.656168761085753	0.0175	0.0255	0.0196	0.0017	0.1561	0.0029	0.0021	0.0828	0.0027	0.0921	0.1386	0.0232	0.0029	0.1228	0.0194	0.0027	0.0041	0.0026	0.0014	0.0353	0.0245	0.0239	0.0813	0.0178	0.0908	0.0021
9	rs115238155	29512612	1.09	0.0358267755764475	0.95	0.0943132253134139	0.0266702285634227	0.627190072470587	0.0174	0.0254	0.0196	0.0017	0.1561	0.0029	0.0021	0.0828	0.0026	0.0922	0.1386	0.0233	0.0028	0.1229	0.0195	0.0027	0.0042	0.0026	0.0013	0.0353	0.0244	0.0239	0.0812	0.0178	0.0909	0.0021
9	rs75044641	29532828	1.09	0.0358267755764475	0.95	0.0943132253134139	0.0178721969874396	0.465314021779253	0.0171	0.0255	0.0191	0.0015	0.156	0.0028	0.002	0.0828	0.0023	0.0924	0.1385	0.0246	0.0026	0.1237	0.0198	0.0028	0.0048	0.0025	0.0012	0.0355	0.0228	0.0237	0.0809	0.018	0.0913	0.002
9	rs117385659	29533638	1.09	0.0358267755764475	0.95	0.0943132253134139	0.0178642449620246	0.462357022228714	0.0171	0.0255	0.0191	0.0015	0.156	0.0028	0.002	0.0828	0.0023	0.0924	0.1385	0.0246	0.0026	0.1237	0.0198	0.0028	0.0048	0.0025	0.0012	0.0355	0.0228	0.0237	0.0808	0.018	0.0913	0.002
9	rs471561	29539557	1.09	0.0358267755764475	0.95	0.0943132253134139	0.0198222405995393	0.450311986356256	0.0171	0.0255	0.0191	0.0015	0.156	0.0028	0.002	0.0829	0.0023	0.0924	0.1386	0.0247	0.0026	0.1237	0.0199	0.0028	0.0049	0.0024	0.0012	0.0355	0.0227	0.0237	0.0808	0.0181	0.0913	0.002
9	rs112686359	29542199	1.09	0.0358267755764475	0.95	0.0943132253134139	0.0190278753300174	0.43583752910305	0.0171	0.0255	0.0191	0.0015	0.156	0.0028	0.002	0.0828	0.0023	0.0924	0.1387	0.0248	0.0026	0.1237	0.0199	0.0028	0.0049	0.0024	0.0013	0.0355	0.0226	0.0237	0.0807	0.018	0.0913	0.002
9	rs667137	29554760	1.09	0.0358267755764475	0.95	0.0943132253134139	0.0178165871256707	0.378994171821439	0.0169	0.0255	0.019	0.0015	0.1563	0.0028	0.002	0.0827	0.0022	0.0921	0.1391	0.0251	0.0026	0.1234	0.02	0.0028	0.0051	0.0024	0.0013	0.0355	0.0225	0.0235	0.0805	0.018	0.0914	0.002
9	rs7852411	29557128	1.09	0.0358267755764475	0.95	0.0943132253134139	0.0178960685917336	0.372013357969827	0.0169	0.0255	0.019	0.0014	0.1563	0.0028	0.002	0.0828	0.0022	0.0921	0.1392	0.0251	0.0026	0.1236	0.02	0.0028	0.0051	0.0024	0.0013	0.0355	0.0225	0.0235	0.0804	0.018	0.0914	0.002
9	rs77161497	29563867	1.09	0.0358267755764475	0.95	0.0943132253134139	0.0184434322179737	0.338779027816849	0.0169	0.0253	0.0189	0.0014	0.1562	0.0028	0.002	0.0829	0.0022	0.0919	0.1392	0.0253	0.0025	0.1239	0.0201	0.0028	0.0053	0.0024	0.0012	0.0355	0.0223	0.0235	0.0803	0.018	0.0914	0.0019
9	rs17538664	29565243	1.09	0.0358267755764475	0.95	0.0943132253134139	0.0190112298940393	0.341740803264105	0.0169	0.0253	0.0189	0.0014	0.1562	0.0028	0.002	0.0829	0.0022	0.0919	0.1392	0.0253	0.0025	0.124	0.0201	0.0028	0.0053	0.0024	0.0012	0.0356	0.0222	0.0235	0.0803	0.018	0.0914	0.0019
9	rs79986870	29566870	1.09	0.0358267755764475	0.95	0.0943132253134139	0.0187875530626552	0.335333090830472	0.0169	0.0253	0.0189	0.0014	0.1562	0.0028	0.002	0.0829	0.0022	0.0919	0.1393	0.0253	0.0025	0.124	0.0201	0.0028	0.0053	0.0024	0.0012	0.0356	0.0222	0.0235	0.0803	0.018	0.0914	0.0019
9	rs12551941	29568836	1.09	0.0358267755764475	0.95	0.0943132253134139	0.0188205687528336	0.328960794301341	0.0169	0.0253	0.0188	0.0014	0.1561	0.0028	0.002	0.0829	0.0022	0.0919	0.1393	0.0254	0.0025	0.124	0.0201	0.0028	0.0053	0.0024	0.0012	0.0356	0.0222	0.0235	0.0803	0.018	0.0915	0.0019
9	rs74894220	29569037	1.09	0.0358267755764475	0.95	0.0943132253134139	0.0187463428282875	0.327495345769957	0.0169	0.0253	0.0188	0.0014	0.1561	0.0028	0.002	0.0829	0.0022	0.0919	0.1393	0.0254	0.0025	0.1239	0.0201	0.0028	0.0053	0.0024	0.0012	0.0356	0.0222	0.0235	0.0803	0.018	0.0915	0.0019
9	rs138416645	29571321	1.09	0.0358267755764475	0.95	0.0943132253134139	0.01807985926999	0.316324434414308	0.0168	0.0253	0.0188	0.0014	0.1561	0.0028	0.002	0.0828	0.0022	0.0918	0.1393	0.0255	0.0025	0.1238	0.0201	0.0028	0.0054	0.0024	0.0012	0.0356	0.0221	0.0235	0.0803	0.0179	0.0916	0.0019
9	rs483167	29575526	1.09	0.0358267755764475	0.95	0.0943132253134139	0.0182731071010714	0.318985330996762	0.0168	0.0253	0.0188	0.0014	0.1561	0.0028	0.002	0.0828	0.0022	0.0918	0.1393	0.0255	0.0025	0.1238	0.0201	0.0028	0.0054	0.0024	0.0012	0.0356	0.0221	0.0235	0.0803	0.0179	0.0916	0.0019
9	rs72713282	29582366	1.09	0.0358267755764475	0.95	0.0943132253134139	0.0167686959156071	0.311383158170298	0.0168	0.0253	0.0187	0.0014	0.1561	0.0028	0.002	0.0828	0.0021	0.0917	0.1394	0.0256	0.0025	0.1238	0.0202	0.0029	0.0055	0.0024	0.0012	0.0356	0.0221	0.0234	0.0804	0.0179	0.0916	0.0019
9	rs10969277	29591346	1.09	0.0358267755764475	0.95	0.0943132253134139	0.0162064704035413	0.318985330996762	0.0166	0.0253	0.0185	0.0015	0.1559	0.0028	0.0021	0.0826	0.0021	0.0915	0.1399	0.0256	0.0024	0.1235	0.0203	0.003	0.0057	0.0024	0.0012	0.0358	0.0221	0.0233	0.0804	0.0179	0.0916	0.0019
9	rs1351549	29593296	1.09	0.0358267755764475	0.95	0.0943132253134139	0.0167611066812773	0.324448496873198	0.0166	0.0254	0.0185	0.0015	0.1559	0.0028	0.0021	0.0826	0.002	0.0915	0.14	0.0257	0.0023	0.1235	0.0203	0.003	0.0058	0.0024	0.0012	0.0358	0.0221	0.0233	0.0804	0.0179	0.0916	0.0019
9	rs78562403	29599173	1.08	0.0428324673547855	0.95	0.0943132253134139	0.0933604854895467	0.342606058162097	0.0161	0.0251	0.0165	0.0017	0.1555	0.0033	0.0027	0.0827	0.0011	0.0883	0.1449	0.0264	0.0014	0.1194	0.0203	0.0038	0.0081	0.0023	0.001	0.0378	0.0223	0.0219	0.0817	0.0178	0.0926	0.0015
9	rs76938543	29601702	1.08	0.0428324673547855	0.95	0.0943132253134139	0.0952722588487712	0.349426382030218	0.0161	0.0251	0.0165	0.0017	0.1555	0.0033	0.0027	0.0827	0.0011	0.0883	0.1449	0.0264	0.0014	0.1194	0.0203	0.0038	0.0081	0.0023	0.001	0.0378	0.0223	0.0219	0.0817	0.0178	0.0926	0.0015
9	rs112922919	29604713	1.08	0.0428324673547855	0.95	0.0943132253134139	0.0962498797434459	0.349053368000104	0.0161	0.0251	0.0164	0.0017	0.1555	0.0033	0.0027	0.0827	0.0011	0.0883	0.1449	0.0264	0.0014	0.1195	0.0203	0.0038	0.0081	0.0023	0.001	0.0378	0.0223	0.0218	0.0817	0.0178	0.0926	0.0015
9	rs117537984	29617054	1.08	0.0428324673547855	0.95	0.0943132253134139	0.0991435722303076	0.356910563877676	0.0161	0.0251	0.0164	0.0017	0.1555	0.0033	0.0027	0.0826	0.001	0.0882	0.145	0.0264	0.0014	0.1194	0.0203	0.0039	0.0081	0.0023	0.001	0.0379	0.0223	0.0218	0.0817	0.0178	0.0927	0.0015
9	rs10969289	29618472	1.08	0.0428324673547855	0.95	0.0943132253134139	0.0993230080580224	0.372773127643343	0.0161	0.0251	0.0164	0.0017	0.1555	0.0033	0.0028	0.0826	0.001	0.0882	0.145	0.0264	0.0014	0.1194	0.0203	0.0039	0.0082	0.0023	0.001	0.0379	0.0224	0.0218	0.0817	0.0178	0.0926	0.0015
9	rs10733443	29619873	1.08	0.0428324673547855	0.95	0.0943132253134139	0.0978169744080694	0.368726076957863	0.016	0.0251	0.0163	0.0018	0.1555	0.0033	0.0028	0.0825	0.001	0.0882	0.1451	0.0264	0.0014	0.1195	0.0203	0.0039	0.0082	0.0023	0.001	0.0379	0.0224	0.0218	0.0816	0.0178	0.0926	0.0015
9	rs57189915	29631114	1.08	0.0428324673547855	0.95	0.0943132253134139	0.103637825209327	0.349426382030218	0.0158	0.0261	0.0157	0.0019	0.1551	0.0036	0.003	0.0818	0.001	0.0877	0.1467	0.0266	0.0013	0.1192	0.02	0.0043	0.0084	0.0024	9e-04	0.0382	0.0222	0.0213	0.0807	0.0179	0.093	0.0014
9	rs546929	29638167	1.08	0.0428324673547855	0.95	0.0943132253134139	0.11128639926331	0.392421213974657	0.0158	0.0261	0.0157	0.0019	0.1551	0.0036	0.003	0.0818	9e-04	0.0877	0.1468	0.0267	0.0013	0.1192	0.02	0.0043	0.0084	0.0024	9e-04	0.0382	0.0222	0.0213	0.0807	0.0179	0.0931	0.0014
9	rs12338948	29638538	1.08	0.0428324673547855	0.95	0.0943132253134139	0.112945564110255	0.396796699474093	0.0158	0.0261	0.0157	0.0019	0.1551	0.0036	0.003	0.0818	9e-04	0.0877	0.1468	0.0267	0.0013	0.1192	0.02	0.0043	0.0084	0.0024	9e-04	0.0382	0.0222	0.0213	0.0807	0.0179	0.0931	0.0014
9	rs117200994	29663028	1.07	0.0508949488002241	0.95	0.0943132253134139	0.0961995926783538	0.398215160568717	0.0157	0.0265	0.0159	0.002	0.1547	0.0037	0.0033	0.0811	0.0012	0.0874	0.1473	0.0271	0.0012	0.12	0.0197	0.0043	0.0084	0.0027	9e-04	0.0383	0.022	0.0207	0.0799	0.0181	0.0927	0.0014
9	rs7047143	29664382	1.07	0.0508949488002241	0.95	0.0943132253134139	0.0984533643874349	0.416388692764934	0.0157	0.0265	0.0159	0.002	0.1547	0.0037	0.0033	0.0811	0.0012	0.0875	0.1473	0.0271	0.0012	0.12	0.0197	0.0043	0.0084	0.0027	9e-04	0.0383	0.022	0.0207	0.0799	0.0181	0.0927	0.0014
9	rs74711442	29685927	1.07	0.0508949488002241	0.95	0.0943132253134139	0.0976138757939016	0.367968643820657	0.0155	0.0265	0.016	0.002	0.1546	0.0037	0.0033	0.0809	0.0013	0.0875	0.1474	0.0272	0.0012	0.1201	0.0197	0.0043	0.0084	0.0028	8e-04	0.0384	0.022	0.0206	0.0797	0.0182	0.0926	0.0014
9	rs77617552	29692978	1.07	0.0508949488002241	0.95	0.0943132253134139	0.0985043873489168	0.363684858623505	0.0155	0.0265	0.016	0.002	0.1547	0.0037	0.0033	0.0809	0.0013	0.0875	0.1474	0.0272	0.0012	0.1202	0.0197	0.0043	0.0084	0.0028	8e-04	0.0384	0.022	0.0205	0.0797	0.0182	0.0926	0.0014
9	rs7859112	29694971	1.07	0.0508949488002241	0.95	0.0943132253134139	0.0977407814048024	0.361171639010053	0.0155	0.0265	0.016	0.002	0.1547	0.0037	0.0034	0.0808	0.0013	0.0875	0.1474	0.0273	0.0012	0.1202	0.0197	0.0043	0.0084	0.0028	8e-04	0.0384	0.022	0.0205	0.0797	0.0182	0.0926	0.0014
9	rs12346244	29702062	1.07	0.0508949488002241	0.95	0.0943132253134139	0.104244705538319	0.386267000916768	0.0154	0.0266	0.0161	0.002	0.1545	0.0037	0.0034	0.0805	0.0014	0.0875	0.1481	0.0273	0.0012	0.1205	0.0196	0.0042	0.0084	0.0029	8e-04	0.0386	0.022	0.0203	0.0793	0.0181	0.0924	0.0014
9	rs2383834	29713272	1.07	0.0508949488002241	0.95	0.0943132253134139	0.131011576462426	0.366076988562448	0.0153	0.0265	0.0163	0.002	0.1545	0.0038	0.0034	0.0808	0.0016	0.0874	0.1491	0.0271	0.0011	0.1209	0.0197	0.0042	0.0085	0.0029	8e-04	0.0386	0.0215	0.0201	0.0789	0.0177	0.0924	0.0014
9	rs117139043	29714893	1.07	0.0508949488002241	0.95	0.0943132253134139	0.130070900615753	0.366076988562448	0.0153	0.0265	0.0163	0.002	0.1545	0.0038	0.0034	0.0808	0.0016	0.0874	0.1491	0.0271	0.0011	0.121	0.0197	0.0041	0.0085	0.0029	8e-04	0.0386	0.0215	0.02	0.0788	0.0177	0.0924	0.0014
9	rs77203213	29725679	1.07	0.0508949488002241	0.95	0.0943132253134139	0.128742778476855	0.343224484273364	0.0152	0.0265	0.0163	0.002	0.1545	0.0038	0.0035	0.0807	0.0016	0.0875	0.1489	0.0272	0.0011	0.1212	0.0198	0.0041	0.0085	0.003	8e-04	0.0386	0.0214	0.02	0.0789	0.0176	0.0923	0.0014
9	rs10969339	29733159	1.07	0.0508949488002241	0.94	0.110289943288055	0.13736669741761	0.359164633651009	0.0151	0.0264	0.0162	0.0021	0.1547	0.0037	0.0035	0.0807	0.0017	0.0875	0.1484	0.0276	0.0011	0.1217	0.02	0.0041	0.0084	0.003	8e-04	0.0387	0.0211	0.0199	0.0789	0.0175	0.0921	0.0014
9	rs10113909	29741178	1.07	0.0508949488002241	0.95	0.0943132253134139	0.153915684367173	0.371507087388073	0.015	0.0263	0.0162	0.0021	0.1549	0.0037	0.0035	0.0806	0.0017	0.0875	0.1479	0.0278	0.0011	0.1221	0.0202	0.004	0.0084	0.0031	8e-04	0.0388	0.021	0.0199	0.079	0.0174	0.0919	0.0014
9	rs7851379	29741975	1.07	0.0508949488002241	0.95	0.0943132253134139	0.150820376561441	0.35541010157348	0.015	0.0263	0.0162	0.0021	0.1549	0.0037	0.0035	0.0806	0.0017	0.0875	0.1479	0.0278	0.0012	0.1221	0.0202	0.004	0.0084	0.0031	8e-04	0.0387	0.0209	0.0199	0.079	0.0174	0.0919	0.0014
9	rs1335176	29745864	1.07	0.0508949488002241	0.95	0.0943132253134139	0.150820376561441	0.354535666146967	0.015	0.0263	0.0162	0.0021	0.1549	0.0037	0.0035	0.0806	0.0017	0.0875	0.1479	0.0278	0.0012	0.1221	0.0202	0.004	0.0084	0.0031	8e-04	0.0387	0.0209	0.0199	0.079	0.0174	0.0918	0.0014
9	rs72716805	29749221	1.07	0.0508949488002241	0.95	0.0943132253134139	0.146946506544352	0.324448496873198	0.015	0.0263	0.0162	0.0021	0.1549	0.0037	0.0035	0.0806	0.0017	0.0875	0.1479	0.0278	0.0012	0.1221	0.0202	0.004	0.0084	0.0031	8e-04	0.0387	0.0209	0.0199	0.079	0.0174	0.0918	0.0014
9	rs76051672	29755036	1.07	0.0508949488002241	0.95	0.0943132253134139	0.139693889368837	0.32043950100801	0.0151	0.0262	0.0162	0.0021	0.155	0.0037	0.0035	0.0806	0.0017	0.0874	0.148	0.0279	0.0012	0.1223	0.02	0.0041	0.0084	0.0031	8e-04	0.0386	0.0207	0.02	0.0791	0.0174	0.0918	0.0014
9	rs62539551	29769453	1.07	0.0508949488002241	0.94	0.110289943288055	0.140168474811856	0.341493703791525	0.0151	0.0262	0.0163	0.0021	0.1552	0.0037	0.0035	0.0806	0.0016	0.0873	0.1481	0.0279	0.0012	0.1225	0.0199	0.0041	0.0084	0.003	8e-04	0.0385	0.0205	0.0199	0.0792	0.0174	0.0919	0.0014
9	rs117886213	29779681	1.07	0.0508949488002241	0.94	0.110289943288055	0.140612290605627	0.301570504342006	0.0152	0.026	0.0165	0.0022	0.1556	0.0035	0.0036	0.0804	0.0014	0.0874	0.1491	0.0276	0.0012	0.1242	0.0195	0.0044	0.0083	0.0029	7e-04	0.0374	0.0188	0.0193	0.0809	0.0172	0.0915	0.0013
9	rs56206230	29780409	1.06	0.0601162778244188	0.94	0.110289943288055	0.141948775962552	0.280832618230808	0.0153	0.026	0.0165	0.0022	0.1557	0.0035	0.0036	0.0804	0.0014	0.0874	0.1492	0.0276	0.0012	0.1244	0.0194	0.0044	0.0083	0.0029	7e-04	0.0373	0.0187	0.0192	0.0811	0.0172	0.0915	0.0013
9	rs1953335	29780662	1.06	0.0601162778244188	0.94	0.110289943288055	0.142972124675999	0.287969307323229	0.0153	0.026	0.0165	0.0022	0.1557	0.0035	0.0036	0.0804	0.0014	0.0874	0.1492	0.0276	0.0012	0.1244	0.0194	0.0044	0.0083	0.0029	7e-04	0.0373	0.0186	0.0192	0.0812	0.0172	0.0915	0.0013
9	rs76866522	29783877	1.06	0.0601162778244188	0.94	0.110289943288055	0.141534294240855	0.294568795660129	0.0153	0.0259	0.0165	0.0022	0.1557	0.0035	0.0036	0.0804	0.0014	0.0874	0.1492	0.0276	0.0012	0.1245	0.0194	0.0044	0.0083	0.0028	7e-04	0.0372	0.0186	0.0192	0.0812	0.0172	0.0914	0.0012
9	rs2152206	29790389	1.06	0.0601162778244188	0.94	0.110289943288055	0.147109440123999	0.304193935517477	0.0153	0.0259	0.0166	0.0022	0.1558	0.0035	0.0036	0.0803	0.0014	0.0874	0.1493	0.0276	0.0012	0.1247	0.0194	0.0044	0.0083	0.0028	7e-04	0.0372	0.0185	0.0191	0.0814	0.0172	0.0913	0.0012
9	rs112283676	29800007	1.06	0.0601162778244188	0.94	0.110289943288055	0.140358578787181	0.267184636499526	0.0153	0.0258	0.0166	0.0022	0.1558	0.0035	0.0036	0.0804	0.0013	0.0874	0.1493	0.0275	0.0012	0.1248	0.0193	0.0044	0.0083	0.0028	7e-04	0.0372	0.0185	0.019	0.0815	0.0172	0.0913	0.0013
9	rs62539554	29804046	1.06	0.0601162778244188	0.94	0.110289943288055	0.135000989242944	0.242426021465358	0.0153	0.0258	0.0166	0.0022	0.1558	0.0035	0.0036	0.0804	0.0013	0.0874	0.1494	0.0275	0.0012	0.1248	0.0193	0.0043	0.0083	0.0028	7e-04	0.0372	0.0185	0.0189	0.0816	0.0172	0.0913	0.0013
9	rs75444526	29806957	1.06	0.0601162778244188	0.94	0.110289943288055	0.131224554120737	0.22831455349627	0.0153	0.0258	0.0167	0.0022	0.1558	0.0035	0.0036	0.0804	0.0013	0.0874	0.1493	0.0275	0.0012	0.1249	0.0193	0.0043	0.0083	0.0028	7e-04	0.0372	0.0185	0.0188	0.0816	0.0172	0.0913	0.0013
9	rs117449548	29808093	1.06	0.0601162778244188	0.94	0.110289943288055	0.13104198905076	0.226678834282372	0.0153	0.0258	0.0167	0.0022	0.1558	0.0035	0.0036	0.0804	0.0013	0.0874	0.1493	0.0275	0.0012	0.1249	0.0193	0.0043	0.0083	0.0028	7e-04	0.0372	0.0185	0.0188	0.0816	0.0172	0.0913	0.0013
9	rs11506251	29811397	1.06	0.0601162778244188	0.93	0.128223312274834	0.131011576462426	0.236881354710373	0.0153	0.0258	0.0167	0.0022	0.1558	0.0035	0.0036	0.0805	0.0013	0.0874	0.1494	0.0275	0.0011	0.1249	0.0193	0.0043	0.0083	0.0028	7e-04	0.0372	0.0185	0.0187	0.0816	0.0172	0.0913	0.0013
9	rs56380864	29813639	1.06	0.0601162778244188	0.93	0.128223312274834	0.132384365006797	0.247563158973308	0.0153	0.0258	0.0167	0.0022	0.1558	0.0035	0.0036	0.0805	0.0013	0.0873	0.1494	0.0274	0.0011	0.1249	0.0193	0.0043	0.0083	0.0028	7e-04	0.0372	0.0185	0.0187	0.0816	0.0172	0.0913	0.0012
9	rs7026740	29816359	1.06	0.0601162778244188	0.94	0.110289943288055	0.135621150225416	0.252283357420548	0.0153	0.0258	0.0167	0.0022	0.1559	0.0035	0.0037	0.0805	0.0013	0.0872	0.1494	0.0273	0.0011	0.1249	0.0193	0.0045	0.0083	0.0027	7e-04	0.0373	0.0185	0.0187	0.0816	0.0173	0.0914	0.0012
9	rs16915329	29826163	1.06	0.0601162778244188	0.94	0.110289943288055	0.116564094486184	0.227987104214197	0.0153	0.0256	0.0168	0.0024	0.156	0.0036	0.0039	0.0804	0.0011	0.0868	0.1496	0.0272	0.0011	0.1249	0.0192	0.0041	0.0083	0.0027	8e-04	0.0373	0.0186	0.0184	0.0815	0.0175	0.0918	0.0011
9	rs79098434	29831051	1.06	0.0601162778244188	0.94	0.110289943288055	0.116620748156945	0.228423737141454	0.0153	0.0256	0.0168	0.0024	0.156	0.0036	0.0039	0.0804	0.0011	0.0868	0.1496	0.0272	0.0011	0.1249	0.0192	0.0041	0.0083	0.0027	8e-04	0.0373	0.0186	0.0184	0.0815	0.0175	0.0918	0.0011
9	rs2383830	29844011	1.06	0.0601162778244188	0.94	0.110289943288055	0.115434565887241	0.222552184077505	0.0153	0.0256	0.0168	0.0024	0.1561	0.0036	0.0039	0.0804	0.0011	0.0868	0.1496	0.0271	0.0011	0.1249	0.0192	0.0041	0.0083	0.0026	8e-04	0.0374	0.0186	0.0184	0.0815	0.0175	0.0918	0.0011
9	rs13302651	29848380	1.06	0.0601162778244188	0.94	0.110289943288055	0.115575387819427	0.22439526242561	0.0153	0.0256	0.0168	0.0024	0.1561	0.0036	0.0039	0.0804	0.0011	0.0868	0.1496	0.0271	0.0011	0.1249	0.0192	0.0041	0.0083	0.0026	8e-04	0.0374	0.0186	0.0184	0.0815	0.0175	0.0918	0.0011
9	rs1041683	29853258	1.06	0.0601162778244188	0.94	0.110289943288055	0.119446226119604	0.225699239170223	0.0152	0.0256	0.0169	0.0025	0.1561	0.0037	0.004	0.0804	0.001	0.0869	0.1494	0.0271	0.0011	0.125	0.0192	0.0041	0.0083	0.0026	8e-04	0.0374	0.0186	0.0184	0.0815	0.0176	0.0918	0.0011
9	rs7871644	29903761	1.06	0.0601162778244188	0.94	0.110289943288055	0.134970026060255	0.279784311626839	0.0153	0.0256	0.0171	0.0025	0.1564	0.0037	0.0042	0.0808	0.001	0.0864	0.1484	0.0268	0.0011	0.1248	0.0192	0.0045	0.0083	0.0026	9e-04	0.0374	0.0188	0.0182	0.0813	0.0176	0.0921	0.001
9	rs72718617	29904986	1.06	0.0601162778244188	0.94	0.110289943288055	0.133765793844136	0.270634511739007	0.0153	0.0256	0.0171	0.0025	0.1564	0.0037	0.0042	0.0808	0.001	0.0864	0.1483	0.0268	0.0011	0.1248	0.0192	0.0045	0.0083	0.0026	9e-04	0.0374	0.0188	0.0182	0.0813	0.0176	0.0921	0.001
9	rs112797379	29909104	1.06	0.0601162778244188	0.94	0.110289943288055	0.132751900938607	0.265693967193314	0.0153	0.0256	0.0171	0.0025	0.1565	0.0037	0.0042	0.0808	0.001	0.0864	0.1483	0.0268	0.0011	0.1249	0.0192	0.0046	0.0083	0.0026	9e-04	0.0374	0.0188	0.0182	0.0812	0.0176	0.092	0.001
9	rs76149640	29910121	1.06	0.0601162778244188	0.96	0.0801626552665664	0.132568056162393	0.264549066928429	0.0153	0.0256	0.0171	0.0025	0.1565	0.0037	0.0042	0.0808	0.001	0.0864	0.1483	0.0268	0.0011	0.1249	0.0192	0.0046	0.0083	0.0026	9e-04	0.0374	0.0188	0.0182	0.0812	0.0176	0.092	0.001
9	rs2492616	29924647	1.05	0.0706003084525404	0.95	0.0943132253134139	0.125428903179081	0.268677895816773	0.0153	0.0256	0.0172	0.0026	0.1565	0.0037	0.0042	0.0808	9e-04	0.0864	0.1483	0.0267	0.0011	0.1249	0.0192	0.0046	0.0083	0.0026	9e-04	0.0374	0.0188	0.0182	0.0812	0.0176	0.092	0.001
9	rs2492624	29938824	1.05	0.0706003084525404	0.95	0.0943132253134139	0.161730610163041	0.423194769970787	0.015	0.0257	0.0175	0.0033	0.157	0.004	0.0046	0.0811	8e-04	0.086	0.1483	0.0265	0.0012	0.1238	0.0188	0.0048	0.009	0.0026	0.001	0.037	0.0194	0.0175	0.0819	0.0179	0.0905	0.001
9	rs2502106	29938935	1.05	0.0706003084525404	0.95	0.0943132253134139	0.16183404935416	0.493647312221015	0.0149	0.0257	0.0175	0.0033	0.1569	0.004	0.0046	0.0811	8e-04	0.0859	0.1481	0.0265	0.0012	0.1239	0.0188	0.0048	0.009	0.0026	0.001	0.037	0.0195	0.0174	0.082	0.0179	0.0906	0.0011
9	rs72718641	29939858	1.05	0.0706003084525404	0.95	0.0943132253134139	0.156202469030616	0.460746196235528	0.0149	0.0257	0.0175	0.0036	0.1568	0.004	0.0046	0.081	8e-04	0.0857	0.1482	0.0262	0.0012	0.1237	0.0188	0.0049	0.0091	0.0025	0.001	0.037	0.0196	0.0173	0.0821	0.0181	0.0907	0.001
9	rs10813204	29942472	1.05	0.0706003084525404	0.95	0.0943132253134139	0.152147133270647	0.48275096000509	0.0148	0.0257	0.0175	0.0038	0.1568	0.004	0.0046	0.081	8e-04	0.0856	0.1482	0.0262	0.0012	0.1236	0.0188	0.0049	0.0092	0.0025	0.001	0.037	0.0197	0.0173	0.0822	0.0181	0.0908	0.001
9	rs72718656	29955474	1.05	0.0706003084525404	0.95	0.0943132253134139	0.149073017622848	0.546511907915759	0.0147	0.0257	0.0175	0.0043	0.1573	0.0041	0.0047	0.0808	8e-04	0.085	0.1487	0.0261	0.0012	0.1227	0.0188	0.005	0.0092	0.0024	9e-04	0.0369	0.0199	0.0172	0.0827	0.0182	0.0908	9e-04
9	rs16915452	29959700	1.05	0.0706003084525404	0.95	0.0943132253134139	0.144193053776195	0.555357781023941	0.0146	0.0257	0.0175	0.0044	0.1573	0.0042	0.0048	0.0807	8e-04	0.0848	0.1488	0.026	0.0012	0.1225	0.0188	0.005	0.0092	0.0023	9e-04	0.0368	0.0199	0.0171	0.083	0.0182	0.0906	9e-04
9	rs7027471	29964976	1.04	0.0824519171540817	0.95	0.0943132253134139	0.148384006574161	0.629798681891844	0.0146	0.0258	0.0175	0.0047	0.1573	0.0043	0.0049	0.0807	8e-04	0.0847	0.1491	0.026	0.0012	0.1223	0.0188	0.005	0.0093	0.0023	9e-04	0.0368	0.02	0.017	0.083	0.0182	0.0903	9e-04
9	rs73646610	29980858	1.04	0.0824519171540817	0.95	0.0943132253134139	0.14864626358211	0.65631514504458	0.0145	0.0258	0.0175	0.0049	0.1571	0.0043	0.0049	0.0808	8e-04	0.0846	0.1493	0.0259	0.0012	0.1223	0.0188	0.005	0.0093	0.0023	9e-04	0.0368	0.02	0.017	0.0827	0.0182	0.0903	9e-04
9	rs6476179	29985815	1.04	0.0824519171540817	0.95	0.0943132253134139	0.146295845561089	0.608569959893126	0.0145	0.0258	0.0175	0.0049	0.157	0.0043	0.0049	0.0809	8e-04	0.0846	0.1495	0.0258	0.0012	0.1223	0.0188	0.005	0.0093	0.0023	9e-04	0.0368	0.02	0.0169	0.0826	0.0181	0.0904	9e-04
9	rs74776058	30014333	1.04	0.0824519171540817	0.95	0.0943132253134139	0.145582101662524	0.567489030401633	0.0144	0.0258	0.0176	0.0051	0.1568	0.0044	0.0049	0.081	8e-04	0.0846	0.15	0.0258	0.0012	0.1225	0.0188	0.005	0.0093	0.0022	9e-04	0.0367	0.0201	0.0168	0.0825	0.0182	0.0901	8e-04
9	rs10511841	30019155	1.04	0.0824519171540817	0.95	0.0943132253134139	0.152579810529564	0.621257737629935	0.0144	0.0258	0.0176	0.0052	0.1567	0.0044	0.005	0.081	8e-04	0.0846	0.15	0.0258	0.0012	0.1224	0.0188	0.005	0.0093	0.0022	9e-04	0.0366	0.0202	0.0168	0.0825	0.0182	0.09	8e-04
9	rs13286065	30026210	1.04	0.0824519171540817	0.95	0.0943132253134139	0.157217671781513	0.608426136979839	0.0144	0.0259	0.0176	0.0052	0.1567	0.0044	0.005	0.0811	8e-04	0.0846	0.1503	0.0258	0.0012	0.1224	0.0188	0.005	0.0093	0.0022	9e-04	0.0366	0.0202	0.0168	0.0824	0.0182	0.09	8e-04
9	rs117147278	30034083	1.04	0.0824519171540817	0.95	0.0943132253134139	0.15857730341902	0.606988351432865	0.0144	0.0259	0.0176	0.0053	0.1565	0.0045	0.005	0.0811	8e-04	0.0845	0.1505	0.0258	0.0012	0.1224	0.0188	0.005	0.0093	0.0022	9e-04	0.0365	0.0202	0.0167	0.0824	0.0182	0.0899	8e-04
9	rs73434443	30045030	1.04	0.0824519171540817	0.95	0.0943132253134139	0.161282821832492	0.628349141416889	0.0144	0.0259	0.0175	0.0053	0.1564	0.0045	0.005	0.0813	8e-04	0.0844	0.1508	0.0257	0.0012	0.1223	0.0188	0.005	0.0093	0.0022	9e-04	0.0365	0.0203	0.0167	0.0824	0.0182	0.0898	8e-04
9	rs10813220	30048247	1.04	0.0824519171540817	0.95	0.0943132253134139	0.163182288510134	0.62443929620335	0.0144	0.0259	0.0175	0.0054	0.1565	0.0045	0.005	0.0813	7e-04	0.0843	0.1509	0.0257	0.0012	0.1223	0.0188	0.005	0.0093	0.0022	9e-04	0.0365	0.0203	0.0167	0.0824	0.0182	0.0897	8e-04
9	rs72720730	30054408	1.04	0.0824519171540817	0.95	0.0943132253134139	0.153046583506028	0.536584961050928	0.0144	0.0259	0.0175	0.0054	0.1564	0.0045	0.005	0.0814	7e-04	0.0843	0.151	0.0257	0.0012	0.1224	0.0188	0.005	0.0092	0.0022	9e-04	0.0364	0.0203	0.0167	0.0824	0.0182	0.0896	8e-04
9	rs16915543	30061710	1.04	0.0824519171540817	0.95	0.0943132253134139	0.14894163135494	0.579683733988429	0.0144	0.0259	0.0175	0.0054	0.1563	0.0045	0.005	0.0815	7e-04	0.0844	0.151	0.0257	0.0012	0.1225	0.0187	0.005	0.0091	0.0022	9e-04	0.0365	0.0203	0.0166	0.0825	0.0182	0.0895	8e-04
9	rs1857663	30062517	1.04	0.0824519171540817	0.95	0.0943132253134139	0.149796870964462	0.591226405459382	0.0144	0.0259	0.0175	0.0054	0.1563	0.0046	0.005	0.0815	7e-04	0.0843	0.1511	0.0257	0.0012	0.1224	0.0187	0.005	0.0091	0.0022	9e-04	0.0365	0.0203	0.0166	0.0825	0.0182	0.0895	8e-04
9	rs72720745	30063030	1.04	0.0824519171540817	0.96	0.0801626552665664	0.146133448619821	0.557328260954936	0.0144	0.0259	0.0175	0.0054	0.1563	0.0046	0.005	0.0815	7e-04	0.0843	0.151	0.0257	0.0012	0.1224	0.0187	0.005	0.0091	0.0022	9e-04	0.0365	0.0203	0.0166	0.0825	0.0182	0.0895	8e-04
9	rs62538326	30069805	1.04	0.0824519171540817	0.96	0.0801626552665664	0.127034512366602	0.563108761045258	0.0144	0.0259	0.0175	0.0055	0.1562	0.0046	0.005	0.0815	7e-04	0.0844	0.151	0.0256	0.0012	0.1225	0.0187	0.0051	0.0089	0.0022	8e-04	0.0365	0.0203	0.0165	0.0827	0.0182	0.0895	8e-04
9	rs10969544	30073483	1.04	0.0824519171540817	0.96	0.0801626552665664	0.118728811478049	0.552826825909418	0.0144	0.0259	0.0175	0.0055	0.1563	0.0046	0.005	0.0814	7e-04	0.0844	0.151	0.0256	0.0012	0.1224	0.0187	0.0051	0.0088	0.0022	8e-04	0.0364	0.0203	0.0165	0.0828	0.0182	0.0894	8e-04
9	rs13298181	30076138	1.03	0.0957762513390589	0.96	0.0801626552665664	0.0675641903103964	0.733117798200957	0.0146	0.0254	0.0177	0.0056	0.1563	0.0048	0.0052	0.0818	9e-04	0.0848	0.1508	0.0246	0.0012	0.122	0.0188	0.0054	0.0072	0.0024	8e-04	0.0362	0.021	0.0158	0.0844	0.0182	0.0897	8e-04
9	rs2360147	30077005	1.03	0.0957762513390589	0.96	0.0801626552665664	0.0974870735773749	0.808671863291069	0.0149	0.0248	0.0179	0.0057	0.1571	0.0049	0.0053	0.0823	0.0014	0.0852	0.151	0.0231	0.0013	0.1201	0.0183	0.0057	0.0051	0.0023	7e-04	0.0362	0.022	0.0151	0.0864	0.0183	0.09	9e-04
9	rs1780072	30083599	1.02	0.110678017971113	0.96	0.0801626552665664	0.277795284033172	1.04800548379285	0.0154	0.0228	0.018	0.0057	0.1578	0.0045	0.0051	0.0827	0.0019	0.0855	0.1523	0.0222	0.0014	0.1162	0.0171	0.0061	0.0045	0.0025	5e-04	0.0355	0.0227	0.015	0.09	0.0171	0.0929	8e-04
9	rs80156405	30086108	1.02	0.110678017971113	0.96	0.0801626552665664	0.272957530675203	1.03768179698702	0.0154	0.0228	0.018	0.0057	0.1577	0.0045	0.0051	0.0827	0.0019	0.0855	0.1524	0.0222	0.0014	0.1161	0.0171	0.0061	0.0045	0.0025	5e-04	0.0355	0.0227	0.015	0.09	0.017	0.0929	8e-04
9	rs10969554	30087981	1.02	0.110678017971113	0.96	0.0801626552665664	0.272032445588817	1.03478175421459	0.0154	0.0228	0.018	0.0057	0.1577	0.0045	0.0051	0.0827	0.0019	0.0855	0.1524	0.0223	0.0014	0.1161	0.0171	0.0061	0.0045	0.0025	5e-04	0.0355	0.0227	0.015	0.0901	0.017	0.0929	8e-04
9	rs68147517	30090620	1.02	0.110678017971113	0.96	0.0801626552665664	0.278496814314297	1.05948082260829	0.0154	0.0228	0.018	0.0057	0.1577	0.0045	0.005	0.0827	0.0019	0.0856	0.1524	0.0222	0.0014	0.116	0.0171	0.0061	0.0044	0.0025	5e-04	0.0356	0.0227	0.015	0.0902	0.017	0.093	8e-04
9	rs1857654	30094854	1.02	0.110678017971113	0.96	0.0801626552665664	0.283623167313478	1.095348372677	0.0154	0.0226	0.018	0.0056	0.1577	0.0045	0.005	0.0827	0.0019	0.0857	0.1528	0.0221	0.0015	0.1155	0.0169	0.0061	0.0044	0.0025	4e-04	0.0356	0.0227	0.015	0.0905	0.0171	0.0931	9e-04
9	rs74509948	30113001	1.02	0.110678017971113	0.96	0.0801626552665664	0.296682471335439	1.14307302064538	0.0154	0.0226	0.018	0.0056	0.1577	0.0045	0.005	0.0827	0.0019	0.0857	0.1531	0.022	0.0015	0.1151	0.0169	0.0061	0.0044	0.0025	4e-04	0.0356	0.0228	0.0149	0.0908	0.0171	0.0933	9e-04
9	rs2666376	30123568	1.01	0.127260826833158	0.96	0.0801626552665664	0.362489646931311	1.3765056096951	0.0153	0.0216	0.018	0.0054	0.1567	0.0046	0.0048	0.0828	0.0019	0.0857	0.1552	0.021	0.0016	0.1136	0.0159	0.0058	0.004	0.0027	4e-04	0.036	0.023	0.015	0.093	0.0175	0.094	9e-04
9	rs117670741	30127453	1.01	0.127260826833158	0.96	0.0801626552665664	0.360289353378218	1.36736034604005	0.0153	0.0216	0.0181	0.0054	0.1567	0.0046	0.0048	0.0828	0.0019	0.0857	0.1553	0.021	0.0016	0.1135	0.0159	0.0058	0.004	0.0027	4e-04	0.036	0.023	0.015	0.093	0.0175	0.094	9e-04
9	rs2360158	30134409	1.01	0.127260826833158	0.96	0.0801626552665664	0.35927203535417	1.37396424398508	0.0153	0.0216	0.0181	0.0054	0.1566	0.0046	0.0048	0.0827	0.0018	0.0857	0.1553	0.021	0.0016	0.1135	0.0159	0.0058	0.0039	0.0027	4e-04	0.036	0.023	0.015	0.093	0.0176	0.094	9e-04
9	rs12339740	30140180	1.01	0.127260826833158	0.96	0.0801626552665664	0.3716315568018	1.40060218109637	0.0153	0.0217	0.0181	0.0054	0.1566	0.0046	0.0047	0.0828	0.0018	0.0858	0.1554	0.021	0.0016	0.1136	0.0158	0.0058	0.0039	0.0027	4e-04	0.0361	0.023	0.0149	0.0931	0.0176	0.0939	9e-04
9	rs72722515	30153742	1.01	0.127260826833158	0.96	0.0801626552665664	0.395864272898959	1.47124061751437	0.0153	0.0216	0.0182	0.0054	0.1562	0.0046	0.0047	0.0825	0.0018	0.0858	0.1562	0.0207	0.0016	0.1135	0.0157	0.0057	0.0038	0.0027	4e-04	0.036	0.0234	0.0149	0.0934	0.0177	0.0939	9e-04
9	rs117476674	30172169	1	0.145626599290586	0.96	0.0801626552665664	0.40224165097406	1.50350083666673	0.0153	0.0216	0.0182	0.0054	0.1562	0.0046	0.0046	0.0825	0.0018	0.0859	0.1563	0.0207	0.0016	0.1134	0.0157	0.0057	0.0038	0.0026	4e-04	0.036	0.0235	0.0148	0.0934	0.0177	0.094	9e-04
9	rs76706517	30179413	1	0.145626599290586	0.96	0.0801626552665664	0.402638395382738	1.49233443767452	0.0153	0.0216	0.0182	0.0054	0.1562	0.0046	0.0046	0.0825	0.0018	0.0859	0.1563	0.0207	0.0016	0.1134	0.0157	0.0057	0.0038	0.0026	4e-04	0.036	0.0235	0.0148	0.0934	0.0177	0.094	9e-04
9	rs2666396	30188051	1	0.145626599290586	0.96	0.0801626552665664	0.40570559467111	1.51433621787662	0.0153	0.0216	0.0182	0.0054	0.1562	0.0046	0.0046	0.0825	0.0018	0.0859	0.1564	0.0207	0.0016	0.1134	0.0157	0.0057	0.0038	0.0026	4e-04	0.036	0.0235	0.0148	0.0935	0.0177	0.094	9e-04
9	rs1857660	30191185	1	0.145626599290586	0.96	0.0801626552665664	0.41768664836845	1.50986298139409	0.0153	0.0216	0.0182	0.0054	0.1562	0.0046	0.0046	0.0825	0.0018	0.0858	0.1564	0.0207	0.0016	0.1134	0.0157	0.0057	0.0038	0.0026	4e-04	0.036	0.0235	0.0148	0.0934	0.0177	0.094	9e-04
9	rs17774995	30196533	1	0.145626599290586	0.96	0.0801626552665664	0.416878646060216	1.51399204853066	0.0153	0.0216	0.0182	0.0054	0.1562	0.0046	0.0046	0.0825	0.0018	0.0858	0.1564	0.0207	0.0016	0.1134	0.0157	0.0057	0.0038	0.0026	4e-04	0.036	0.0235	0.0148	0.0934	0.0177	0.094	9e-04
9	rs4879416	30209421	1	0.145626599290586	0.96	0.0801626552665664	0.413654443373792	1.51227138726287	0.0153	0.0216	0.0182	0.0054	0.1561	0.0046	0.0046	0.0826	0.0018	0.0858	0.1564	0.0206	0.0016	0.1135	0.0157	0.0056	0.0038	0.0026	4e-04	0.036	0.0235	0.0148	0.0935	0.0177	0.094	9e-04
9	rs117970130	30226880	1	0.145626599290586	0.97	0.0677063307338505	0.410671737587793	1.54001135500415	0.0153	0.0216	0.0182	0.0053	0.1562	0.0045	0.0046	0.0826	0.0018	0.0857	0.1565	0.0206	0.0016	0.1134	0.0156	0.0056	0.0038	0.0026	4e-04	0.036	0.0235	0.0148	0.0935	0.0177	0.0942	8e-04
9	rs117537590	30234391	1	0.145626599290586	0.97	0.0677063307338505	0.41130179461021	1.5389761489897	0.0153	0.0216	0.0182	0.0053	0.1562	0.0045	0.0046	0.0826	0.0018	0.0857	0.1565	0.0206	0.0016	0.1134	0.0156	0.0055	0.0038	0.0026	4e-04	0.036	0.0235	0.0148	0.0936	0.0177	0.0942	8e-04
9	rs62546987	30258803	1	0.145626599290586	0.97	0.0677063307338505	0.402695089191176	1.5474335155795	0.0153	0.0217	0.0181	0.0053	0.1563	0.0045	0.0046	0.0826	0.0018	0.0857	0.1565	0.0205	0.0016	0.1134	0.0156	0.0055	0.0038	0.0026	4e-04	0.036	0.0235	0.0148	0.0937	0.0177	0.0943	8e-04
9	rs9696903	30266608	1	0.145626599290586	0.97	0.0677063307338505	0.397158165913647	1.55537966199804	0.0153	0.0217	0.0181	0.0053	0.1563	0.0045	0.0045	0.0827	0.0018	0.0857	0.1565	0.0204	0.0016	0.1134	0.0155	0.0054	0.0038	0.0026	4e-04	0.036	0.0235	0.0148	0.0938	0.0177	0.0945	8e-04
9	rs12338157	30276852	1	0.145626599290586	0.97	0.0677063307338505	0.388535313897444	1.55555247475343	0.0153	0.0217	0.0181	0.0053	0.1562	0.0046	0.0046	0.0827	0.0018	0.0856	0.1562	0.0204	0.0016	0.1134	0.0155	0.0054	0.0038	0.0026	4e-04	0.036	0.0235	0.0148	0.0938	0.0179	0.0945	8e-04
9	rs13292337	30281061	1	0.145626599290586	0.97	0.0677063307338505	0.383927600458112	1.55693508444298	0.0153	0.0217	0.0181	0.0053	0.1563	0.0046	0.0046	0.0827	0.0018	0.0856	0.1562	0.0204	0.0016	0.1133	0.0155	0.0054	0.0038	0.0026	4e-04	0.036	0.0235	0.0148	0.0938	0.0179	0.0946	8e-04
9	rs80124314	30283216	1	0.145626599290586	0.97	0.0677063307338505	0.383816914751553	1.55641658338906	0.0153	0.0217	0.0181	0.0053	0.1563	0.0046	0.0046	0.0827	0.0018	0.0856	0.1562	0.0204	0.0016	0.1133	0.0155	0.0054	0.0038	0.0026	4e-04	0.036	0.0235	0.0148	0.0938	0.0179	0.0946	8e-04
9	rs72710813	30290035	1	0.145626599290586	0.97	0.0677063307338505	0.38282147152389	1.56039244483564	0.0153	0.0216	0.0181	0.0052	0.1564	0.0046	0.0046	0.0828	0.0018	0.0855	0.1561	0.0203	0.0016	0.1133	0.0155	0.0053	0.0038	0.0026	4e-04	0.036	0.0235	0.0148	0.0938	0.0179	0.0948	8e-04
9	rs116859567	30306650	1	0.145626599290586	0.97	0.0677063307338505	0.370978589625484	1.55935511141543	0.0152	0.0215	0.0182	0.0052	0.1569	0.0045	0.0045	0.0829	0.0018	0.0853	0.1559	0.0203	0.0016	0.1132	0.0154	0.0052	0.0038	0.0026	4e-04	0.036	0.0235	0.0147	0.094	0.0178	0.0952	8e-04
9	rs10969620	30323457	1	0.145626599290586	0.97	0.0677063307338505	0.369240208769485	1.59902203161926	0.0152	0.0214	0.0182	0.0051	0.1571	0.0045	0.0045	0.0829	0.0018	0.0853	0.1559	0.0203	0.0016	0.1132	0.0154	0.0052	0.0038	0.0026	4e-04	0.036	0.0235	0.0147	0.0941	0.0178	0.0954	8e-04
9	rs77976219	30350626	1	0.145626599290586	0.97	0.0677063307338505	0.369348735444328	1.61795637215922	0.0152	0.0214	0.0182	0.0051	0.1571	0.0045	0.0045	0.083	0.0018	0.0853	0.1559	0.0202	0.0016	0.1133	0.0154	0.0052	0.0038	0.0026	4e-04	0.036	0.0235	0.0147	0.0941	0.0178	0.0955	8e-04
9	rs72710837	30351300	1	0.145626599290586	0.97	0.0677063307338505	0.369837307028698	1.61865185787274	0.0152	0.0214	0.0182	0.0051	0.1571	0.0045	0.0045	0.083	0.0018	0.0853	0.1559	0.0202	0.0016	0.1133	0.0154	0.0052	0.0038	0.0026	4e-04	0.036	0.0235	0.0147	0.0941	0.0178	0.0955	8e-04
9	rs10969637	30352885	1	0.145626599290586	0.97	0.0677063307338505	0.370924202139199	1.63291933206575	0.0152	0.0214	0.0182	0.0051	0.1571	0.0045	0.0045	0.083	0.0018	0.0853	0.1559	0.0202	0.0016	0.1133	0.0154	0.0052	0.0038	0.0026	4e-04	0.036	0.0235	0.0147	0.0941	0.0178	0.0955	8e-04
9	rs78430432	30354381	1	0.145626599290586	0.97	0.0677063307338505	0.373375665730106	1.64354525280118	0.0152	0.0214	0.0182	0.0051	0.1571	0.0045	0.0045	0.083	0.0018	0.0853	0.1558	0.0201	0.0016	0.1133	0.0154	0.0052	0.0038	0.0026	4e-04	0.036	0.0235	0.0147	0.0941	0.0178	0.0955	8e-04
9	rs16915913	30360144	1	0.145626599290586	0.96	0.0801626552665664	0.370163204617388	1.63065614531174	0.0152	0.0214	0.0182	0.0051	0.1572	0.0045	0.0045	0.083	0.0018	0.0853	0.1558	0.0201	0.0016	0.1132	0.0154	0.0052	0.0038	0.0026	4e-04	0.036	0.0235	0.0147	0.0941	0.0178	0.0956	8e-04
9	rs4358878	30361738	1	0.145626599290586	0.96	0.0801626552665664	0.370489248739692	1.63378991546519	0.0152	0.0214	0.0182	0.0051	0.1572	0.0045	0.0045	0.0831	0.0018	0.0852	0.1558	0.0201	0.0016	0.1133	0.0155	0.0052	0.0038	0.0026	4e-04	0.036	0.0235	0.0147	0.0941	0.0178	0.0956	8e-04
9	rs76871659	30365604	1	0.145626599290586	0.96	0.0801626552665664	0.367235404166945	1.62386945286664	0.0152	0.0214	0.0182	0.0051	0.1571	0.0045	0.0045	0.083	0.0018	0.0852	0.1558	0.0201	0.0016	0.1133	0.0154	0.0052	0.0038	0.0026	4e-04	0.036	0.0235	0.0147	0.0941	0.0178	0.0956	8e-04
9	rs10969651	30378481	1	0.145626599290586	0.96	0.0801626552665664	0.371577120496086	1.65330936479325	0.0152	0.0214	0.0182	0.0051	0.1571	0.0044	0.0045	0.0829	0.0017	0.085	0.1559	0.0201	0.0015	0.1133	0.0154	0.0051	0.0037	0.0026	4e-04	0.036	0.0235	0.0147	0.0943	0.0178	0.0957	8e-04
9	rs117897608	30381007	1	0.145626599290586	0.96	0.0801626552665664	0.360771756095794	1.62595720695874	0.0152	0.0214	0.0182	0.0051	0.1571	0.0044	0.0045	0.0829	0.0017	0.085	0.1559	0.0201	0.0015	0.1134	0.0154	0.0051	0.0037	0.0026	4e-04	0.036	0.0234	0.0147	0.0943	0.0178	0.0958	8e-04
9	rs17177807	30404187	1	0.145626599290586	0.96	0.0801626552665664	0.333856983226271	1.61117778155251	0.0151	0.0215	0.0183	0.005	0.1571	0.0044	0.0044	0.0828	0.0017	0.0849	0.156	0.02	0.0015	0.1134	0.0156	0.0051	0.0037	0.0025	4e-04	0.036	0.0234	0.0147	0.0944	0.0179	0.0959	8e-04
9	rs117634056	30417691	1	0.145626599290586	0.96	0.0801626552665664	0.235911376355572	1.58497379406973	0.0147	0.0214	0.0184	0.0049	0.157	0.0043	0.0043	0.0826	0.001	0.0845	0.1567	0.0199	0.0016	0.1137	0.0161	0.0048	0.0036	0.0027	4e-04	0.0359	0.0231	0.015	0.0947	0.0183	0.0965	7e-04
9	rs10969664	30423779	1	0.145626599290586	0.96	0.0801626552665664	0.231615487302431	1.52621760411205	0.0147	0.0214	0.0184	0.0048	0.157	0.0043	0.0043	0.0826	9e-04	0.0844	0.1567	0.0199	0.0016	0.1137	0.0161	0.0047	0.0036	0.0027	4e-04	0.0359	0.0231	0.015	0.0947	0.0183	0.0965	7e-04
9	rs3913602	30449722	1	0.145626599290586	0.96	0.0801626552665664	0.240726243564918	1.45806010987062	0.0145	0.0213	0.0184	0.0048	0.157	0.0043	0.0043	0.0826	6e-04	0.0845	0.1569	0.0198	0.0016	0.1138	0.0163	0.0047	0.0035	0.0027	4e-04	0.036	0.0231	0.0152	0.0946	0.0184	0.0966	7e-04
9	rs3866499	30453151	1	0.145626599290586	0.94	0.110289943288055	0.241938351192764	1.44319091232626	0.0145	0.0213	0.0184	0.0048	0.157	0.0043	0.0043	0.0826	6e-04	0.0845	0.157	0.0198	0.0016	0.1138	0.0163	0.0046	0.0035	0.0027	4e-04	0.036	0.0231	0.0152	0.0946	0.0184	0.0966	7e-04
9	rs3913601	30453507	1	0.145626599290586	0.94	0.110289943288055	0.240942445304763	1.43414478143926	0.0145	0.0213	0.0184	0.0048	0.157	0.0043	0.0043	0.0826	6e-04	0.0845	0.157	0.0198	0.0016	0.1138	0.0163	0.0046	0.0035	0.0027	4e-04	0.036	0.0231	0.0152	0.0946	0.0184	0.0966	7e-04
9	rs10813257	30460743	0.99	0.165875049708709	0.94	0.110289943288055	0.231615487302431	1.47740944818371	0.0144	0.0215	0.0183	0.0046	0.1564	0.0042	0.0042	0.0825	6e-04	0.0847	0.1572	0.0197	0.0017	0.1132	0.0167	0.0043	0.0034	0.0028	5e-04	0.036	0.0232	0.0155	0.0943	0.0186	0.0974	8e-04
9	rs10969687	30471319	0.99	0.165875049708709	0.94	0.110289943288055	0.221748215305148	1.3421791339548	0.0144	0.0217	0.0181	0.0044	0.1558	0.004	0.0041	0.0822	5e-04	0.0846	0.157	0.0196	0.0018	0.1127	0.0171	0.004	0.0032	0.0029	5e-04	0.0361	0.0233	0.0158	0.0944	0.0187	0.0985	9e-04
9	rs114430312	30471542	0.99	0.165875049708709	0.94	0.110289943288055	0.222078781458495	1.34133548815177	0.0144	0.0217	0.0181	0.0044	0.1558	0.004	0.0041	0.0823	5e-04	0.0845	0.157	0.0196	0.0018	0.1127	0.0171	0.004	0.0032	0.0029	5e-04	0.0361	0.0233	0.0158	0.0944	0.0187	0.0985	9e-04
9	rs62544935	30473528	0.99	0.165875049708709	0.94	0.110289943288055	0.216455833751801	1.29809354312396	0.0144	0.0217	0.0181	0.0044	0.1557	0.004	0.004	0.0823	5e-04	0.0845	0.1571	0.0196	0.0018	0.1126	0.0171	0.004	0.0032	0.003	6e-04	0.0361	0.0233	0.0159	0.0944	0.0187	0.0986	8e-04
9	rs13302711	30487188	0.99	0.165875049708709	0.94	0.110289943288055	0.216211418647344	1.26578022199153	0.0144	0.0217	0.0181	0.0044	0.1557	0.004	0.004	0.0822	5e-04	0.0845	0.1572	0.0196	0.0018	0.1126	0.0171	0.004	0.0032	0.003	6e-04	0.0361	0.0233	0.0159	0.0944	0.0187	0.0987	8e-04
9	rs76999688	30500626	0.99	0.165875049708709	0.94	0.110289943288055	0.215967158457476	1.24542711162272	0.0144	0.0217	0.0181	0.0044	0.1557	0.004	0.004	0.0823	5e-04	0.0845	0.1572	0.0196	0.0018	0.1126	0.0172	0.004	0.0032	0.003	6e-04	0.0361	0.0233	0.0159	0.0944	0.0188	0.0987	8e-04
9	rs1333004	30509196	0.99	0.165875049708709	0.94	0.110289943288055	0.221954786911935	1.2722985512939	0.0144	0.0217	0.0181	0.0044	0.1557	0.004	0.004	0.0823	5e-04	0.0846	0.1572	0.0196	0.0018	0.1126	0.0172	0.004	0.0032	0.003	6e-04	0.0361	0.0233	0.0159	0.0944	0.0188	0.0987	8e-04
9	rs76937958	30519708	0.99	0.165875049708709	0.94	0.110289943288055	0.219277739727088	1.2788226396096	0.0144	0.0218	0.0181	0.0043	0.1557	0.004	0.0039	0.0823	5e-04	0.0846	0.1572	0.0196	0.0018	0.1126	0.0172	0.004	0.0032	0.003	6e-04	0.0361	0.0233	0.0159	0.0944	0.0188	0.0987	8e-04
9	rs1125204	30525534	0.99	0.165875049708709	0.93	0.128223312274834	0.217802885621822	1.27949210116561	0.0144	0.0218	0.0181	0.0043	0.1558	0.004	0.0039	0.0823	5e-04	0.0846	0.1572	0.0196	0.0018	0.1126	0.0172	0.0039	0.0032	0.003	6e-04	0.036	0.0233	0.0159	0.0944	0.0188	0.0987	9e-04
9	rs12379891	30528036	0.99	0.165875049708709	0.93	0.128223312274834	0.217598485688907	1.27765122683243	0.0144	0.0218	0.0181	0.0043	0.1558	0.004	0.0039	0.0823	5e-04	0.0846	0.1571	0.0196	0.0018	0.1126	0.0172	0.004	0.0032	0.003	6e-04	0.036	0.0233	0.0159	0.0944	0.0188	0.0987	9e-04
9	rs13287278	30533569	0.99	0.165875049708709	0.93	0.128223312274834	0.217394193308704	1.28635754618648	0.0144	0.0218	0.0181	0.0043	0.1558	0.004	0.0039	0.0823	5e-04	0.0847	0.1571	0.0196	0.0018	0.1125	0.0172	0.0037	0.0032	0.003	6e-04	0.0361	0.0234	0.0159	0.0944	0.0188	0.0987	9e-04
9	rs10969739	30551595	0.99	0.165875049708709	0.94	0.110289943288055	0.216904330435231	1.28150084684303	0.0144	0.0218	0.0181	0.0043	0.1558	0.004	0.0039	0.0823	5e-04	0.0847	0.1571	0.0196	0.0018	0.1125	0.0172	0.0037	0.0032	0.003	6e-04	0.0361	0.0234	0.0159	0.0944	0.0188	0.0987	9e-04
9	rs10757979	30577247	0.99	0.165875049708709	0.94	0.110289943288055	0.21163720718523	1.25726499886697	0.0144	0.0219	0.0181	0.0043	0.1558	0.004	0.0039	0.0823	5e-04	0.0848	0.1573	0.0197	0.0017	0.1124	0.0173	0.0034	0.0032	0.003	6e-04	0.036	0.0235	0.016	0.0943	0.0188	0.0987	9e-04
9	rs77632591	30579903	0.99	0.165875049708709	0.94	0.110289943288055	0.211235057599219	1.25826627318198	0.0144	0.0219	0.0181	0.0043	0.1558	0.004	0.0039	0.0823	5e-04	0.0848	0.1573	0.0197	0.0017	0.1124	0.0173	0.0034	0.0032	0.003	6e-04	0.036	0.0235	0.016	0.0943	0.0188	0.0987	9e-04
9	rs79204789	30587432	0.99	0.165875049708709	0.94	0.110289943288055	0.210592514076687	1.25376162764475	0.0144	0.0219	0.0181	0.0043	0.1558	0.004	0.0038	0.0823	5e-04	0.0849	0.1573	0.0197	0.0017	0.1124	0.0173	0.0034	0.0032	0.003	6e-04	0.036	0.0235	0.016	0.0943	0.0188	0.0986	9e-04
9	rs4498633	30616311	0.99	0.165875049708709	0.94	0.110289943288055	0.209830925788348	1.23660311519385	0.0144	0.0219	0.0181	0.0043	0.1557	0.004	0.0037	0.0823	6e-04	0.0849	0.1573	0.0197	0.0017	0.1123	0.0174	0.0034	0.0032	0.003	6e-04	0.036	0.0235	0.016	0.0943	0.0188	0.0986	9e-04
9	rs34083864	30616591	0.99	0.165875049708709	0.94	0.110289943288055	0.209830925788348	1.23660311519385	0.0144	0.0219	0.0181	0.0043	0.1557	0.004	0.0037	0.0823	6e-04	0.0849	0.1573	0.0197	0.0017	0.1123	0.0174	0.0034	0.0032	0.003	6e-04	0.036	0.0235	0.016	0.0943	0.0188	0.0986	9e-04
9	rs10813324	30621116	0.99	0.165875049708709	0.94	0.110289943288055	0.211154679362152	1.24276211131586	0.0144	0.0219	0.0182	0.0043	0.1557	0.004	0.0038	0.0823	6e-04	0.0849	0.1574	0.0197	0.0017	0.1123	0.0174	0.0034	0.0032	0.003	6e-04	0.036	0.0235	0.016	0.0943	0.0188	0.0986	9e-04
9	rs76875167	30621753	0.99	0.165875049708709	0.94	0.110289943288055	0.210753046589328	1.23726869503547	0.0144	0.0219	0.0182	0.0043	0.1557	0.004	0.0038	0.0823	6e-04	0.0849	0.1574	0.0197	0.0017	0.1123	0.0174	0.0033	0.0032	0.003	6e-04	0.036	0.0234	0.016	0.0943	0.0188	0.0986	9e-04
9	rs4242683	30623384	0.99	0.165875049708709	0.94	0.110289943288055	0.210592514076687	1.23360878079759	0.0144	0.0219	0.0182	0.0043	0.1557	0.004	0.0038	0.0823	6e-04	0.0849	0.1574	0.0197	0.0017	0.1123	0.0174	0.0033	0.0032	0.003	6e-04	0.036	0.0234	0.016	0.0943	0.0188	0.0986	9e-04
9	rs78117109	30630377	0.99	0.165875049708709	0.94	0.110289943288055	0.207396338124456	1.21251839744466	0.0144	0.022	0.0182	0.0043	0.1557	0.004	0.0038	0.0823	6e-04	0.0849	0.1574	0.0197	0.0017	0.1122	0.0174	0.0033	0.0032	0.003	6e-04	0.036	0.0234	0.016	0.0943	0.0188	0.0986	9e-04
9	rs4534204	30632017	0.99	0.165875049708709	0.95	0.0943132253134139	0.203361212947096	1.19579171105287	0.0144	0.022	0.0182	0.0042	0.1557	0.004	0.0037	0.0823	6e-04	0.0849	0.1575	0.0197	0.0017	0.1122	0.0174	0.0033	0.0032	0.003	6e-04	0.0359	0.0235	0.016	0.0943	0.0188	0.0986	9e-04
9	rs117840921	30647523	0.99	0.165875049708709	0.95	0.0943132253134139	0.199993900905824	1.17960145617024	0.0145	0.022	0.0182	0.0042	0.1557	0.004	0.0037	0.0823	6e-04	0.0848	0.1575	0.0197	0.0018	0.112	0.0175	0.0033	0.0032	0.003	6e-04	0.0358	0.0235	0.0161	0.0943	0.0189	0.0985	9e-04
9	rs12552047	30654170	0.99	0.165875049708709	0.95	0.0943132253134139	0.199760162415445	1.19711509467349	0.0145	0.022	0.0182	0.0042	0.1557	0.004	0.0037	0.0823	6e-04	0.0848	0.1575	0.0197	0.0018	0.1119	0.0175	0.0033	0.0032	0.003	6e-04	0.0358	0.0235	0.0161	0.0944	0.0189	0.0984	9e-04
9	rs7860483	30662578	0.99	0.165875049708709	0.95	0.0943132253134139	0.199409845815126	1.16954380983822	0.0145	0.0221	0.0182	0.0042	0.1559	0.004	0.0037	0.0822	6e-04	0.0848	0.1575	0.0197	0.0018	0.1117	0.0176	0.0033	0.0032	0.0031	6e-04	0.0358	0.0234	0.0162	0.0944	0.0188	0.0986	0.001
9	rs62548342	30662698	0.99	0.165875049708709	0.95	0.0943132253134139	0.199448752629058	1.16921431244264	0.0145	0.0221	0.0182	0.0042	0.1559	0.004	0.0037	0.0822	6e-04	0.0848	0.1575	0.0197	0.0018	0.1117	0.0176	0.0033	0.0032	0.0031	6e-04	0.0358	0.0234	0.0162	0.0944	0.0188	0.0986	0.001
9	rs111376262	30664418	0.99	0.165875049708709	0.95	0.0943132253134139	0.199215376444501	1.16839064185128	0.0145	0.0221	0.0182	0.0042	0.1559	0.004	0.0037	0.0822	6e-04	0.0848	0.1575	0.0197	0.0018	0.1117	0.0176	0.0033	0.0032	0.0031	6e-04	0.0358	0.0234	0.0162	0.0944	0.0188	0.0986	0.001
9	rs78105130	30666450	0.99	0.165875049708709	0.95	0.0943132253134139	0.198943300485895	1.16690829743818	0.0145	0.0221	0.0182	0.0042	0.1559	0.004	0.0037	0.0822	6e-04	0.0848	0.1575	0.0197	0.0018	0.1117	0.0176	0.0033	0.0032	0.0031	6e-04	0.0358	0.0234	0.0162	0.0944	0.0188	0.0986	0.001
9	rs13292990	30677483	0.99	0.165875049708709	0.95	0.0943132253134139	0.192476896450361	1.16839064185128	0.0145	0.0221	0.0183	0.0042	0.1559	0.004	0.0037	0.0822	6e-04	0.0847	0.1574	0.0198	0.0018	0.1116	0.0176	0.0033	0.0032	0.0031	6e-04	0.0357	0.0233	0.0163	0.0944	0.0188	0.0986	0.001
9	rs10969823	30687647	0.99	0.165875049708709	0.95	0.0943132253134139	0.190310608995532	1.15308945132867	0.0145	0.0221	0.0183	0.0042	0.1559	0.004	0.0037	0.0822	6e-04	0.0847	0.1574	0.0198	0.0018	0.1116	0.0176	0.0033	0.0032	0.0031	6e-04	0.0357	0.0233	0.0163	0.0944	0.0188	0.0986	0.001
9	rs78403118	30710380	0.98	0.188103243221556	0.95	0.0943132253134139	0.188083081111802	1.14717620201545	0.0145	0.0221	0.0183	0.0042	0.1559	0.004	0.0037	0.0821	6e-04	0.0847	0.1574	0.0198	0.0018	0.1115	0.0176	0.0033	0.0032	0.0031	6e-04	0.0357	0.0233	0.0163	0.0944	0.0188	0.0986	0.001
9	rs10969832	30710447	0.98	0.188103243221556	0.95	0.0943132253134139	0.18744403943167	1.14586289420246	0.0145	0.0221	0.0183	0.0042	0.1559	0.004	0.0037	0.0821	6e-04	0.0847	0.1574	0.0198	0.0018	0.1115	0.0176	0.0033	0.0032	0.0031	6e-04	0.0357	0.0233	0.0163	0.0944	0.0188	0.0986	0.001
9	rs75818816	30722536	0.98	0.188103243221556	0.95	0.0943132253134139	0.174636632826153	1.09730226142476	0.0145	0.0221	0.0183	0.0042	0.1561	0.004	0.0037	0.082	7e-04	0.0848	0.1574	0.0198	0.0018	0.1113	0.0176	0.0033	0.0032	0.0031	6e-04	0.0357	0.0232	0.0163	0.0942	0.0188	0.0987	0.001
9	rs3860965	30737260	0.98	0.188103243221556	0.95	0.0943132253134139	0.171873434649387	1.0904664735284	0.0145	0.0221	0.0183	0.0042	0.1563	0.004	0.0037	0.082	7e-04	0.0849	0.1574	0.0197	0.0018	0.1111	0.0177	0.0033	0.0032	0.0031	6e-04	0.0357	0.0232	0.0164	0.0942	0.0188	0.0987	0.001
9	rs117816215	30762243	0.98	0.188103243221556	0.95	0.0943132253134139	0.162593788560457	1.07876647028307	0.0144	0.0221	0.0183	0.0042	0.1561	0.0041	0.0036	0.082	8e-04	0.085	0.1573	0.0198	0.0019	0.1107	0.0177	0.0033	0.0032	0.0031	7e-04	0.0358	0.023	0.0164	0.0941	0.0189	0.0991	0.0011
9	rs17720146	30794289	0.98	0.188103243221556	0.95	0.0943132253134139	0.157319405169206	1.07616966390742	0.0143	0.022	0.0184	0.0041	0.1559	0.0041	0.0036	0.082	8e-04	0.0851	0.1572	0.0199	0.0019	0.1103	0.0178	0.0034	0.0032	0.0031	7e-04	0.0358	0.023	0.0165	0.094	0.0189	0.0994	0.0011
9	rs13287766	30794602	0.98	0.188103243221556	0.95	0.0943132253134139	0.156303814953888	1.07698104055475	0.0143	0.022	0.0184	0.0041	0.156	0.0041	0.0036	0.082	8e-04	0.0851	0.1572	0.0199	0.0019	0.1103	0.0178	0.0034	0.0032	0.0031	7e-04	0.0358	0.023	0.0165	0.094	0.0189	0.0994	0.0011
9	rs76489427	30794757	0.98	0.188103243221556	0.95	0.0943132253134139	0.155966145869961	1.07730562313539	0.0143	0.0222	0.0184	0.0041	0.1561	0.0041	0.0036	0.082	8e-04	0.0847	0.1572	0.0199	0.0019	0.1103	0.0178	0.0034	0.0032	0.0031	7e-04	0.0358	0.023	0.0165	0.094	0.0189	0.0995	0.0011
9	rs1412410	30802920	0.98	0.188103243221556	0.95	0.0943132253134139	0.155292098986222	1.073736218826	0.0143	0.0222	0.0184	0.0041	0.1561	0.0041	0.0036	0.082	8e-04	0.0847	0.1572	0.0199	0.0019	0.1103	0.0178	0.0034	0.0032	0.0031	7e-04	0.0358	0.023	0.0165	0.094	0.0189	0.0995	0.0011
9	rs1929979	30815919	0.98	0.188103243221556	0.95	0.0943132253134139	0.145452553221979	1.03687607508362	0.0143	0.0222	0.0183	0.0041	0.156	0.0041	0.0036	0.082	8e-04	0.0848	0.1571	0.0199	0.0019	0.1102	0.0178	0.0034	0.0031	0.0031	7e-04	0.0357	0.023	0.0165	0.094	0.0189	0.0996	0.0011
9	rs10969875	30822433	0.98	0.188103243221556	0.95	0.0943132253134139	0.114423759520499	0.999142858793988	0.0139	0.0227	0.0186	0.0033	0.1539	0.0042	0.0034	0.0823	0.001	0.0857	0.1571	0.0203	0.0022	0.1086	0.0183	0.0034	0.0027	0.0033	0.001	0.0356	0.0232	0.017	0.0939	0.0188	0.101	0.0013
9	rs13293912	30844940	0.98	0.188103243221556	0.96	0.0801626552665664	0.118671532501939	0.988913421216458	0.0138	0.0228	0.0187	0.0031	0.1533	0.0042	0.0033	0.0826	0.0011	0.0857	0.157	0.0204	0.0023	0.1084	0.0185	0.0034	0.0026	0.0034	0.001	0.0355	0.0232	0.0171	0.0938	0.0187	0.1014	0.0013
9	rs72703040	30849435	0.98	0.188103243221556	0.95	0.0943132253134139	0.118185344035319	0.983327841271793	0.0138	0.0228	0.0187	0.0031	0.1533	0.0042	0.0033	0.0826	0.001	0.0858	0.157	0.0204	0.0023	0.1084	0.0185	0.0034	0.0026	0.0034	0.001	0.0355	0.0232	0.0171	0.0938	0.0187	0.1014	0.0013
9	rs73644363	30860920	0.98	0.188103243221556	0.96	0.0801626552665664	0.119446226119604	0.953431619333614	0.0137	0.0228	0.0186	0.0029	0.1522	0.0042	0.0033	0.0826	0.0011	0.0857	0.1577	0.0206	0.0023	0.1089	0.0187	0.0034	0.0025	0.0034	0.001	0.0356	0.0232	0.0171	0.0932	0.0185	0.1021	0.0013
9	rs7866841	30864953	0.98	0.188103243221556	0.96	0.0801626552665664	0.119993229764642	0.957872758237826	0.0137	0.0228	0.0186	0.0029	0.1522	0.0042	0.0033	0.0826	0.0011	0.0857	0.1577	0.0206	0.0023	0.1089	0.0187	0.0034	0.0025	0.0034	0.001	0.0356	0.0232	0.0171	0.0932	0.0185	0.1021	0.0013
9	rs34145112	30889308	0.98	0.188103243221556	0.96	0.0801626552665664	0.1238650761482	0.941555828169708	0.0136	0.0229	0.0187	0.0029	0.1519	0.0042	0.0032	0.0826	0.0011	0.0856	0.1577	0.0204	0.0023	0.1088	0.0191	0.0034	0.0024	0.0034	0.001	0.0356	0.0232	0.0171	0.0932	0.0186	0.1022	0.0013
9	rs7857535	30899622	0.97	0.212405230483542	0.96	0.0801626552665664	0.185123988224971	0.957079399954131	0.0132	0.0231	0.0188	0.0027	0.1506	0.0041	0.0033	0.0823	0.0011	0.0858	0.1571	0.0197	0.0024	0.1073	0.0212	0.0034	0.0024	0.0034	0.0011	0.0362	0.0236	0.0175	0.0937	0.0191	0.1018	0.0015
9	rs72703059	30906122	0.97	0.212405230483542	0.96	0.0801626552665664	0.209870970614979	0.964383159999236	0.013	0.023	0.0188	0.0027	0.1501	0.0041	0.0033	0.0825	0.0011	0.0859	0.1572	0.0196	0.0025	0.1071	0.0216	0.0034	0.0024	0.0034	0.0012	0.0363	0.0236	0.0176	0.0936	0.0192	0.1017	0.0015
9	rs116855213	30913363	0.97	0.212405230483542	0.96	0.0801626552665664	0.229841956663812	0.919624596158625	0.013	0.0231	0.0189	0.0026	0.1499	0.0041	0.0032	0.0823	0.0011	0.0859	0.1569	0.0193	0.0025	0.1068	0.0223	0.0035	0.0023	0.0035	0.0013	0.0362	0.0237	0.0179	0.0933	0.0193	0.1019	0.0015
9	rs76542453	30914585	0.97	0.212405230483542	0.96	0.0801626552665664	0.230390097871003	0.917106777320287	0.013	0.0231	0.0189	0.0026	0.1499	0.0041	0.0032	0.0823	0.0011	0.0859	0.1569	0.0193	0.0025	0.1068	0.0223	0.0035	0.0023	0.0035	0.0013	0.0362	0.0237	0.0179	0.0933	0.0193	0.1019	0.0015
9	rs72703063	30926135	0.97	0.212405230483542	0.97	0.0677063307338505	0.242328669605773	0.923088850700519	0.0129	0.0231	0.0189	0.0026	0.1498	0.0041	0.0032	0.0823	0.0011	0.0858	0.1568	0.0193	0.0025	0.1067	0.0226	0.0035	0.0023	0.0035	0.0014	0.0362	0.0237	0.0179	0.0932	0.0193	0.1019	0.0015
9	rs17777021	30933176	0.97	0.212405230483542	0.97	0.0677063307338505	0.249193269320971	0.91238960214996	0.0129	0.0232	0.019	0.0026	0.1498	0.0041	0.0032	0.0823	0.0011	0.0858	0.1568	0.0193	0.0025	0.1067	0.0227	0.0035	0.0023	0.0035	0.0014	0.0362	0.0237	0.018	0.093	0.0194	0.1019	0.0015
9	rs72703066	30936359	0.97	0.212405230483542	0.97	0.0677063307338505	0.249457699884853	0.911918153370015	0.0129	0.0232	0.019	0.0026	0.1498	0.0041	0.0032	0.0823	0.0011	0.0858	0.1568	0.0192	0.0025	0.1067	0.0227	0.0035	0.0023	0.0035	0.0014	0.0362	0.0237	0.018	0.093	0.0194	0.1019	0.0015
9	rs117289048	30942562	0.97	0.212405230483542	0.97	0.0677063307338505	0.263147189239237	0.905950715941549	0.0128	0.0232	0.019	0.0026	0.1497	0.004	0.0032	0.0823	0.0011	0.0857	0.1567	0.0192	0.0025	0.1066	0.0229	0.0035	0.0023	0.0036	0.0014	0.0362	0.0237	0.018	0.093	0.0194	0.1019	0.0015
9	rs71514563	30944539	0.97	0.212405230483542	0.97	0.0677063307338505	0.271201318673191	0.90485231230349	0.0128	0.0232	0.019	0.0026	0.1496	0.004	0.0032	0.0823	0.0011	0.0857	0.1568	0.0191	0.0025	0.1066	0.023	0.0035	0.0023	0.0036	0.0015	0.0362	0.0237	0.018	0.093	0.0194	0.1019	0.0016
9	rs1332234	30953341	0.97	0.212405230483542	0.97	0.0677063307338505	0.306251545629946	0.920096841020925	0.0128	0.0233	0.0191	0.0025	0.1494	0.004	0.0032	0.0824	0.0011	0.0857	0.1566	0.0189	0.0025	0.1064	0.0234	0.0035	0.0023	0.0036	0.0016	0.0362	0.0238	0.0181	0.0929	0.0195	0.1019	0.0016
9	rs1332237	30954959	0.97	0.212405230483542	0.97	0.0677063307338505	0.30130042699416	0.921041476263619	0.0128	0.0234	0.0191	0.0025	0.1494	0.004	0.0032	0.0825	0.0011	0.0857	0.1566	0.0189	0.0025	0.1063	0.0234	0.0035	0.0023	0.0035	0.0016	0.0362	0.0238	0.0181	0.0929	0.0195	0.102	0.0016
9	rs10969999	30973909	0.97	0.212405230483542	0.97	0.0677063307338505	0.308026625314453	0.901872286669839	0.0129	0.0233	0.0191	0.0025	0.1493	0.0041	0.0032	0.0824	0.0011	0.0857	0.1565	0.0189	0.0025	0.1063	0.0236	0.0034	0.0023	0.0035	0.0016	0.0362	0.0237	0.0181	0.0929	0.0195	0.1019	0.0016
9	rs17777132	30976630	0.96	0.238871757466757	0.97	0.0677063307338505	0.313135248946689	0.891223258530189	0.0129	0.0233	0.0192	0.0024	0.1484	0.0042	0.0031	0.0823	0.0011	0.0853	0.1567	0.0191	0.0026	0.1062	0.0237	0.0035	0.0023	0.0036	0.0017	0.0362	0.0238	0.0182	0.0929	0.0197	0.102	0.0016
9	rs2375104	30980218	0.96	0.238871757466757	0.97	0.0677063307338505	0.393282870583496	0.919782005720611	0.013	0.0232	0.0192	0.0021	0.1462	0.0041	0.0029	0.0825	0.0013	0.0841	0.1576	0.0199	0.0027	0.1056	0.0241	0.0038	0.0023	0.0037	0.0019	0.0361	0.0236	0.0186	0.0934	0.0203	0.102	0.0018
9	rs77471053	30981132	0.96	0.238871757466757	0.97	0.0677063307338505	0.416359628058576	0.924191659288763	0.013	0.0234	0.0192	0.002	0.1467	0.0041	0.0028	0.0825	0.0013	0.0842	0.1577	0.0201	0.0026	0.1067	0.0239	0.0038	0.0023	0.0037	0.0018	0.0362	0.0236	0.0171	0.0933	0.0201	0.102	0.0018
9	rs7038348	30982002	0.96	0.238871757466757	0.97	0.0677063307338505	0.476598682313481	0.932550004098004	0.0131	0.0236	0.0193	0.002	0.1467	0.004	0.0028	0.0825	0.0013	0.0843	0.1578	0.0203	0.0026	0.1079	0.0237	0.0038	0.0023	0.0037	0.0018	0.0362	0.0237	0.0156	0.0933	0.0201	0.102	0.0018
9	rs75364493	30982431	0.96	0.238871757466757	0.97	0.0677063307338505	0.449624451142717	0.934128728964248	0.0131	0.0236	0.0193	0.002	0.1467	0.004	0.0028	0.0825	0.0013	0.0844	0.1578	0.0203	0.0026	0.1079	0.0232	0.0038	0.0023	0.0037	0.0018	0.0362	0.0237	0.0156	0.0933	0.0202	0.1021	0.0018
9	rs116938716	30983031	0.96	0.238871757466757	0.97	0.0677063307338505	0.43136574333206	0.939342280740747	0.0131	0.0236	0.0193	0.002	0.1468	0.004	0.0028	0.0824	0.0014	0.0844	0.1579	0.0203	0.0026	0.1079	0.0228	0.0038	0.0023	0.0037	0.0018	0.0362	0.0237	0.0157	0.0933	0.0202	0.1021	0.0018
9	rs116939211	30987009	0.96	0.238871757466757	0.97	0.0677063307338505	0.371903799342641	0.946777552265174	0.0131	0.0236	0.0194	0.002	0.147	0.0041	0.0028	0.0824	0.0014	0.0844	0.1581	0.0204	0.0026	0.1081	0.0214	0.0039	0.0024	0.0038	0.0018	0.0362	0.0237	0.0158	0.0932	0.0204	0.1021	0.0018
9	rs10970021	30992572	0.97	0.212405230483542	0.97	0.0677063307338505	0.308668958479576	0.959459862338092	0.0131	0.0236	0.0196	0.0021	0.1474	0.0042	0.0029	0.0823	0.0015	0.0849	0.1582	0.0205	0.0026	0.1084	0.019	0.0039	0.0025	0.0038	0.0018	0.0362	0.0237	0.0159	0.0931	0.0206	0.1021	0.0018
9	rs2375107	30995025	0.97	0.212405230483542	0.97	0.0677063307338505	0.306251545629946	0.973130163125212	0.0132	0.0235	0.0197	0.0021	0.1474	0.0042	0.0029	0.0823	0.0015	0.0848	0.158	0.0205	0.0026	0.1084	0.019	0.0039	0.0025	0.0038	0.0018	0.0362	0.0237	0.016	0.0934	0.0207	0.102	0.0018
9	rs10970047	31003898	0.97	0.212405230483542	0.97	0.0677063307338505	0.267386678216322	0.927028659300429	0.0132	0.0235	0.0197	0.0021	0.1486	0.0046	0.0031	0.0822	0.0015	0.0848	0.1578	0.0206	0.0026	0.1094	0.019	0.004	0.0027	0.0039	0.0019	0.0363	0.0238	0.0161	0.0928	0.0208	0.0991	0.0019
9	rs4878458	31003975	0.97	0.212405230483542	0.97	0.0677063307338505	0.272494776224492	0.927186321275095	0.0133	0.0235	0.0197	0.0021	0.1485	0.0046	0.0031	0.0822	0.0015	0.0848	0.1578	0.0206	0.0026	0.1093	0.019	0.004	0.0026	0.0039	0.0019	0.0363	0.0238	0.0161	0.0928	0.0208	0.099	0.0019
9	rs116903508	31018536	0.97	0.212405230483542	0.97	0.0677063307338505	0.258854493725841	0.906892418418606	0.0133	0.0235	0.0197	0.0022	0.1486	0.0046	0.0032	0.0823	0.0016	0.0847	0.1574	0.0207	0.0027	0.1093	0.0191	0.004	0.0027	0.0039	0.0019	0.0362	0.0239	0.0163	0.0925	0.0209	0.0988	0.0019
9	rs2778413	31021567	0.97	0.212405230483542	0.97	0.0677063307338505	0.253220305555331	0.904538532039336	0.0134	0.0235	0.0197	0.0022	0.1486	0.0046	0.0032	0.0823	0.0016	0.0846	0.1572	0.0207	0.0027	0.1093	0.0191	0.0041	0.0027	0.004	0.0019	0.0361	0.024	0.0164	0.0923	0.021	0.0987	0.0019
9	rs72707036	31027154	0.97	0.212405230483542	0.97	0.0677063307338505	0.278075781940445	0.90014791628551	0.0136	0.0235	0.0197	0.0023	0.1464	0.0047	0.0032	0.0827	0.0017	0.0847	0.1564	0.0212	0.0028	0.109	0.0197	0.0041	0.0027	0.0042	0.0014	0.0361	0.0245	0.0171	0.0914	0.0221	0.0984	0.0021
9	rs76833181	31027391	0.97	0.212405230483542	0.97	0.0677063307338505	0.277234745107487	0.899521037866001	0.0136	0.0235	0.0197	0.0023	0.1464	0.0047	0.0032	0.0827	0.0018	0.0847	0.1564	0.0212	0.0028	0.109	0.0196	0.0041	0.0027	0.0042	0.0014	0.0361	0.0245	0.0171	0.0914	0.0221	0.0984	0.0021
9	rs72707039	31027801	0.97	0.212405230483542	0.97	0.0677063307338505	0.277374822723077	0.899834466043404	0.0136	0.0235	0.0197	0.0023	0.1464	0.0047	0.0032	0.0827	0.0018	0.0847	0.1563	0.0212	0.0028	0.109	0.0196	0.0041	0.0027	0.0042	0.0014	0.0361	0.0245	0.0171	0.0914	0.0221	0.0984	0.0021
9	rs17720893	31029867	0.97	0.212405230483542	0.97	0.0677063307338505	0.280654106468206	0.922931328098325	0.0136	0.0235	0.0197	0.0023	0.1463	0.0047	0.0032	0.0828	0.0018	0.0847	0.1563	0.0212	0.0028	0.109	0.0197	0.0041	0.0027	0.0042	0.0014	0.0361	0.0245	0.0171	0.0914	0.0222	0.0984	0.0021
9	rs59606840	31035888	0.97	0.212405230483542	0.97	0.0677063307338505	0.288942856095741	0.943453975592666	0.0137	0.0235	0.0197	0.0023	0.1457	0.0047	0.0032	0.0828	0.0018	0.0848	0.1562	0.0214	0.0028	0.109	0.0198	0.0041	0.0027	0.0042	0.0014	0.036	0.0245	0.0174	0.0914	0.0223	0.0981	0.0021
9	rs10970068	31044621	0.97	0.212405230483542	0.97	0.0677063307338505	0.287132032744612	0.950261869175325	0.0137	0.0234	0.0197	0.0023	0.1457	0.0048	0.0033	0.0828	0.0018	0.0848	0.156	0.0215	0.0028	0.109	0.0198	0.0042	0.0027	0.0042	0.0014	0.036	0.0246	0.0175	0.0914	0.0224	0.0978	0.0021
9	rs1335131	31066717	0.97	0.212405230483542	0.97	0.0677063307338505	0.27569640505353	0.963271015595443	0.0137	0.0233	0.0196	0.0023	0.1457	0.0048	0.0033	0.0828	0.0018	0.0849	0.1559	0.0215	0.0028	0.1089	0.0198	0.0042	0.0028	0.0042	0.0014	0.0359	0.0247	0.0176	0.0914	0.0224	0.0976	0.0021
9	rs17721021	31068204	0.97	0.212405230483542	0.97	0.0677063307338505	0.27588262502448	0.965813429400634	0.0137	0.0233	0.0196	0.0023	0.1457	0.0048	0.0033	0.0828	0.0018	0.0849	0.1558	0.0215	0.0028	0.1089	0.0198	0.0042	0.0028	0.0042	0.0014	0.0359	0.0247	0.0176	0.0914	0.0224	0.0976	0.0021
9	rs1335132	31068468	0.97	0.212405230483542	0.97	0.0677063307338505	0.276022334451176	0.967880106638264	0.0137	0.0233	0.0196	0.0023	0.1457	0.0048	0.0033	0.0827	0.0018	0.0849	0.1559	0.0215	0.0028	0.109	0.0198	0.0042	0.0028	0.0042	0.0014	0.0359	0.0247	0.0176	0.0913	0.0224	0.0976	0.0021
9	rs13284339	31070030	0.97	0.212405230483542	0.97	0.0677063307338505	0.276068912726085	0.978863809807318	0.0137	0.0233	0.0197	0.0023	0.1457	0.0048	0.0033	0.0827	0.0018	0.0849	0.1559	0.0215	0.0028	0.109	0.0197	0.0042	0.0028	0.0042	0.0014	0.0359	0.0247	0.0177	0.0913	0.0224	0.0976	0.0021
9	rs74666495	31083052	0.97	0.212405230483542	0.98	0.0568119256469769	0.295328620343757	1.07195234644219	0.0137	0.0232	0.0197	0.0023	0.1455	0.0048	0.0033	0.0828	0.0018	0.0849	0.1557	0.0216	0.0028	0.1091	0.0197	0.0043	0.0028	0.0043	0.0014	0.0358	0.0248	0.0177	0.0915	0.0223	0.0972	0.0021
9	rs2152196	31093962	0.97	0.212405230483542	0.98	0.0568119256469769	0.302277452674802	1.02383999740364	0.0138	0.023	0.0199	0.0024	0.1454	0.0049	0.0034	0.0828	0.0019	0.0851	0.1553	0.0216	0.0029	0.1092	0.0197	0.0044	0.0028	0.0043	0.0014	0.0356	0.025	0.0178	0.0917	0.0221	0.0966	0.0022
9	rs118186325	31094445	0.97	0.212405230483542	0.98	0.0568119256469769	0.304138420067187	1.02786012711274	0.0138	0.023	0.0199	0.0024	0.1453	0.0049	0.0034	0.0828	0.0019	0.0851	0.1553	0.0216	0.0029	0.1092	0.0197	0.0044	0.0028	0.0043	0.0014	0.0356	0.025	0.0178	0.0917	0.0221	0.0966	0.0022
9	rs11789882	31104114	0.97	0.212405230483542	0.98	0.0568119256469769	0.313135248946689	1.06871036346828	0.0138	0.023	0.0199	0.0024	0.1453	0.0049	0.0034	0.0828	0.0018	0.0851	0.155	0.0216	0.0029	0.1094	0.0197	0.0045	0.0028	0.0043	0.0014	0.0356	0.025	0.0179	0.0918	0.022	0.0965	0.0021
9	rs1475791	31107610	0.97	0.212405230483542	0.98	0.0568119256469769	0.328675293363928	1.11949099456234	0.0138	0.023	0.02	0.0024	0.1453	0.0049	0.0034	0.0828	0.0018	0.0851	0.155	0.0216	0.0029	0.1094	0.0197	0.0045	0.0028	0.0043	0.0014	0.0356	0.025	0.0179	0.0919	0.022	0.0964	0.0021
9	rs1414015	31117920	0.98	0.188103243221556	0.98	0.0568119256469769	0.158884170122002	1.38176022887579	0.0131	0.0212	0.0216	0.0034	0.145	0.0064	0.0048	0.0815	0.002	0.0864	0.1466	0.023	0.0033	0.109	0.0188	0.0063	0.004	0.0039	0.0015	0.0349	0.0308	0.0208	0.0939	0.0216	0.0891	0.0023
9	rs10813469	31119647	0.99	0.165875049708709	0.98	0.0568119256469769	0.244547017983422	1.94752072213426	0.0121	0.0185	0.0221	0.0032	0.1511	0.0069	0.0052	0.0809	0.0019	0.0869	0.1448	0.0235	0.0034	0.1136	0.0162	0.0072	0.0047	0.0028	0.0013	0.0339	0.0324	0.0229	0.0956	0.0191	0.0819	0.0021
9	rs79138371	31140334	0.99	0.165875049708709	0.98	0.0568119256469769	0.219893907401238	2.21022026231836	0.012	0.0184	0.0221	0.0033	0.1516	0.0069	0.0051	0.0806	0.0019	0.0868	0.1446	0.0235	0.0034	0.1139	0.016	0.0072	0.0047	0.0027	0.0013	0.0339	0.0324	0.0231	0.0959	0.019	0.0822	0.0021
9	rs4999223	31142360	0.99	0.165875049708709	0.98	0.0568119256469769	0.20608594928931	2.10157939876387	0.012	0.0184	0.0221	0.0033	0.1516	0.0069	0.0051	0.0806	0.0019	0.0868	0.1446	0.0235	0.0034	0.1139	0.016	0.0072	0.0047	0.0027	0.0013	0.0339	0.0325	0.0232	0.0959	0.019	0.0823	0.0021
9	rs13286518	31144887	0.99	0.165875049708709	0.97	0.0677063307338505	0.193928877846805	1.96199598053822	0.0119	0.0184	0.0222	0.0033	0.1517	0.0069	0.0051	0.0806	0.002	0.0868	0.1446	0.0235	0.0034	0.1139	0.016	0.0072	0.0046	0.0027	0.0014	0.0339	0.0325	0.0232	0.0959	0.019	0.0823	0.0021
9	rs10970144	31148373	0.99	0.165875049708709	0.97	0.0677063307338505	0.193890587976143	1.9616383889832	0.0119	0.0184	0.0222	0.0033	0.1517	0.0069	0.0051	0.0806	0.002	0.0868	0.1446	0.0235	0.0034	0.1139	0.016	0.0072	0.0046	0.0027	0.0014	0.0339	0.0325	0.0232	0.0959	0.019	0.0823	0.0021
9	rs10758023	31150643	0.99	0.165875049708709	0.97	0.0677063307338505	0.196542711908025	1.94180618751436	0.0119	0.0183	0.0222	0.0033	0.1516	0.0069	0.0051	0.0807	0.0019	0.0868	0.1446	0.0235	0.0034	0.1139	0.0159	0.0072	0.0047	0.0027	0.0014	0.0339	0.0325	0.0232	0.0959	0.019	0.0823	0.0021
9	rs78987863	31153866	0.99	0.165875049708709	0.97	0.0677063307338505	0.196619891405822	1.94162764576227	0.0119	0.0183	0.0222	0.0033	0.1516	0.0069	0.0051	0.0807	0.0019	0.0868	0.1446	0.0235	0.0034	0.1139	0.0159	0.0072	0.0047	0.0027	0.0014	0.0339	0.0325	0.0232	0.0959	0.019	0.0823	0.0021
9	rs1414022	31164039	0.99	0.165875049708709	0.97	0.0677063307338505	0.196890155548902	1.94680627833106	0.0119	0.0183	0.0222	0.0033	0.1516	0.0069	0.0052	0.0808	0.0019	0.0868	0.1446	0.0235	0.0034	0.1138	0.0159	0.0072	0.0047	0.0027	0.0014	0.0339	0.0325	0.0232	0.0959	0.019	0.0824	0.0021
9	rs870709	31165855	0.99	0.165875049708709	0.98	0.0568119256469769	0.195733369120075	1.97058086464859	0.0118	0.0182	0.0222	0.0033	0.1516	0.0069	0.0052	0.0808	0.0019	0.0868	0.1446	0.0235	0.0034	0.1139	0.0159	0.0072	0.0047	0.0027	0.0013	0.0339	0.0325	0.0232	0.0958	0.019	0.0824	0.0021
9	rs10970183	31178755	0.99	0.165875049708709	0.98	0.0568119256469769	0.197973326048128	1.92645993195161	0.0118	0.0182	0.0222	0.0033	0.1516	0.0069	0.0052	0.0809	0.0019	0.0868	0.1447	0.0235	0.0034	0.114	0.0159	0.0072	0.0047	0.0027	0.0013	0.0339	0.0325	0.0232	0.0958	0.019	0.0823	0.0021
9	rs62568762	31180271	0.99	0.165875049708709	0.98	0.0568119256469769	0.198904449745448	1.93341718659582	0.0118	0.0182	0.0221	0.0033	0.1517	0.0069	0.0052	0.0809	0.0019	0.0868	0.1446	0.0235	0.0034	0.114	0.0158	0.0072	0.0047	0.0027	0.0013	0.0339	0.0325	0.0233	0.0958	0.019	0.0823	0.0021
9	rs2225639	31186338	0.99	0.165875049708709	0.98	0.0568119256469769	0.160115125881945	1.82341414741266	0.0118	0.0185	0.0219	0.0034	0.1519	0.0069	0.0053	0.0811	0.0019	0.0865	0.1442	0.0235	0.0033	0.114	0.0156	0.0072	0.0046	0.0027	0.0013	0.0337	0.0324	0.0247	0.0957	0.0188	0.082	0.0021
9	rs78714908	31189033	0.99	0.165875049708709	0.98	0.0568119256469769	0.158338870499603	1.82801614396506	0.0117	0.0185	0.0219	0.0034	0.1519	0.0069	0.0053	0.0811	0.0019	0.0865	0.1442	0.0236	0.0033	0.1139	0.0156	0.0072	0.0046	0.0027	0.0013	0.0337	0.0324	0.0248	0.0957	0.0188	0.082	0.002
9	rs28412770	31196322	0.99	0.165875049708709	0.98	0.0568119256469769	0.149335996392662	1.80608315505971	0.0117	0.0186	0.0217	0.0034	0.1521	0.0069	0.0054	0.0814	0.0019	0.0865	0.144	0.0236	0.0033	0.1139	0.0154	0.0072	0.0046	0.0027	0.0013	0.0336	0.0324	0.0254	0.0956	0.0187	0.0818	0.002
9	rs7867559	31208204	0.99	0.165875049708709	0.98	0.0568119256469769	0.143036229727486	1.83775659404654	0.0117	0.0187	0.0216	0.0035	0.1521	0.0069	0.0055	0.0815	0.0018	0.0865	0.1438	0.0236	0.0033	0.1138	0.0153	0.0072	0.0046	0.0027	0.0013	0.0336	0.0324	0.0259	0.0955	0.0187	0.0819	0.002
9	rs10970215	31219985	0.99	0.165875049708709	0.98	0.0568119256469769	0.14226810091584	1.85921146022614	0.0117	0.0188	0.0216	0.0035	0.1522	0.0069	0.0055	0.0817	0.0018	0.0865	0.1436	0.0235	0.0033	0.1139	0.0153	0.0072	0.0046	0.0027	0.0013	0.0335	0.0324	0.0258	0.0954	0.0187	0.0819	0.002
9	rs62570037	31224965	0.99	0.165875049708709	0.98	0.0568119256469769	0.23424738462141	1.76057178306688	0.0117	0.0188	0.0215	0.0034	0.1522	0.0068	0.0069	0.0817	0.0018	0.0864	0.1436	0.0235	0.0032	0.1138	0.0152	0.0071	0.0046	0.0027	0.0013	0.0332	0.0324	0.0258	0.0954	0.0187	0.0818	0.002
9	rs13292646	31233220	0.99	0.165875049708709	0.98	0.0568119256469769	0.231023469533295	1.81669114604149	0.0116	0.0188	0.0215	0.0033	0.1523	0.0068	0.0069	0.0817	0.0018	0.0863	0.1436	0.0235	0.0032	0.1138	0.0152	0.0071	0.0045	0.0027	0.0013	0.0332	0.0324	0.0258	0.0954	0.0186	0.0818	0.002
9	rs118116681	31241478	0.99	0.165875049708709	0.98	0.0568119256469769	0.229252461793406	1.85034152141936	0.0116	0.0188	0.0215	0.0033	0.1523	0.0068	0.0069	0.0817	0.0018	0.0863	0.1436	0.0235	0.0032	0.1138	0.0152	0.0071	0.0045	0.0027	0.0013	0.0332	0.0324	0.0258	0.0954	0.0186	0.0817	0.002
9	rs117850797	31248501	0.99	0.165875049708709	0.98	0.0568119256469769	0.228663808117242	1.85708212606054	0.0116	0.0188	0.0215	0.0033	0.1523	0.0068	0.0069	0.0817	0.0018	0.0863	0.1437	0.0235	0.0032	0.1138	0.0152	0.0071	0.0045	0.0027	0.0013	0.0332	0.0324	0.0258	0.0954	0.0186	0.0817	0.002
9	rs75173124	31252088	0.99	0.165875049708709	0.98	0.0568119256469769	0.2259835353307	1.66081272389968	0.0117	0.0191	0.0215	0.0033	0.1527	0.0068	0.0068	0.0816	0.0018	0.086	0.144	0.0234	0.0032	0.1141	0.0149	0.0071	0.0045	0.0026	0.0014	0.0335	0.0326	0.0259	0.0953	0.0186	0.0812	0.002
9	rs10970249	31260309	0.99	0.165875049708709	0.98	0.0568119256469769	0.22245099720845	1.63222291610863	0.0117	0.0195	0.0215	0.0033	0.1531	0.0068	0.0066	0.0813	0.0018	0.0859	0.1444	0.0232	0.0031	0.1143	0.0146	0.0072	0.0046	0.0025	0.0014	0.0337	0.0328	0.0259	0.0952	0.0185	0.0805	0.0019
9	rs1333596	31264335	0.99	0.165875049708709	0.96	0.0801626552665664	0.226192298274814	1.61813023931045	0.0117	0.0195	0.0215	0.0033	0.1533	0.0068	0.0066	0.0813	0.0018	0.0858	0.1445	0.0232	0.0031	0.1144	0.0146	0.0072	0.0046	0.0025	0.0014	0.0337	0.0329	0.0259	0.0952	0.0185	0.0804	0.0019
9	rs7044014	31272394	0.99	0.165875049708709	0.96	0.0801626552665664	0.227866266667275	1.640408648668	0.0117	0.0195	0.0215	0.0033	0.1533	0.0068	0.0066	0.0814	0.0018	0.0858	0.1445	0.0232	0.0031	0.1143	0.0145	0.0072	0.0046	0.0025	0.0014	0.0337	0.0329	0.0259	0.0952	0.0185	0.0804	0.0019
9	rs13299206	31282430	1	0.145626599290586	0.96	0.0801626552665664	0.388256953241942	1.86933051111567	0.0118	0.0202	0.0218	0.0033	0.1539	0.0066	0.0063	0.083	0.0017	0.0852	0.1455	0.0227	0.003	0.114	0.0126	0.0078	0.0046	0.0024	0.0014	0.0346	0.0331	0.0258	0.095	0.0182	0.0793	0.0018
9	rs79352129	31286839	1	0.145626599290586	0.96	0.0801626552665664	0.388034337368179	1.87039612603385	0.0118	0.0201	0.0218	0.0033	0.154	0.0066	0.0063	0.083	0.0017	0.0852	0.1454	0.0227	0.003	0.114	0.0126	0.0078	0.0046	0.0024	0.0014	0.0346	0.0331	0.0258	0.095	0.0182	0.0793	0.0018
9	rs76158489	31306378	1	0.145626599290586	0.96	0.0801626552665664	0.401165763743296	1.82518394952305	0.0121	0.0201	0.0217	0.0034	0.1543	0.0066	0.0062	0.083	0.0017	0.0852	0.145	0.0224	0.003	0.1143	0.0127	0.0078	0.0046	0.0024	0.0014	0.0347	0.0331	0.0258	0.0949	0.0181	0.0793	0.002
9	rs7020455	31307575	1	0.145626599290586	0.96	0.0801626552665664	0.400543543519558	1.82323718073016	0.0121	0.0201	0.0217	0.0034	0.1544	0.0066	0.0062	0.0831	0.0017	0.0852	0.145	0.0224	0.003	0.1143	0.0127	0.0078	0.0046	0.0024	0.0013	0.0347	0.0331	0.0258	0.0948	0.0181	0.0793	0.002
9	rs117783704	31312347	1	0.145626599290586	0.96	0.0801626552665664	0.405307335930595	1.84537699137609	0.0122	0.0202	0.0217	0.0034	0.1544	0.0066	0.0062	0.083	0.0017	0.0852	0.1449	0.0223	0.003	0.1143	0.0127	0.0078	0.0046	0.0024	0.0014	0.0347	0.0331	0.0258	0.0949	0.0181	0.0792	0.0021
9	rs16916841	31318690	1	0.145626599290586	0.96	0.0801626552665664	0.423655197306569	1.85122824412608	0.0123	0.0202	0.0217	0.0034	0.1545	0.0066	0.0062	0.083	0.0017	0.0851	0.1448	0.0222	0.003	0.1142	0.0127	0.0078	0.0046	0.0024	0.0013	0.0347	0.0331	0.0258	0.0949	0.018	0.0792	0.0022
9	rs17722330	31322179	1	0.145626599290586	0.96	0.0801626552665664	0.531718705712057	1.83545363883283	0.0126	0.0204	0.0217	0.0033	0.1546	0.0064	0.0061	0.0828	0.0016	0.085	0.1444	0.0219	0.0029	0.1142	0.0127	0.0078	0.0045	0.0024	0.0014	0.0349	0.0332	0.0258	0.0951	0.018	0.0792	0.0025
9	rs10970291	31337084	1	0.145626599290586	0.96	0.0801626552665664	0.77443461047771	1.81191644489915	0.0131	0.0206	0.0217	0.0034	0.1548	0.0063	0.006	0.0823	0.0017	0.0851	0.1439	0.0215	0.0029	0.1143	0.0127	0.0078	0.0045	0.0024	0.0014	0.035	0.0335	0.0258	0.0953	0.0178	0.0791	0.0029
9	rs6476284	31347460	0.99	0.165875049708709	0.96	0.0801626552665664	0.864492773005928	1.93127612190456	0.0132	0.0206	0.0216	0.0034	0.1544	0.0063	0.0059	0.0843	0.0016	0.0849	0.1436	0.0214	0.0029	0.1142	0.0127	0.0078	0.0045	0.0024	0.0014	0.0349	0.033	0.0258	0.0952	0.0177	0.0789	0.003
9	rs727293	31359923	0.99	0.165875049708709	0.96	0.0801626552665664	0.867079380857941	1.92931376875462	0.0132	0.0206	0.0216	0.0034	0.1544	0.0062	0.0058	0.0843	0.0016	0.0849	0.1436	0.0214	0.0029	0.1143	0.0128	0.0077	0.0045	0.0024	0.0014	0.0349	0.033	0.0258	0.0952	0.0177	0.0788	0.003
9	rs727744	31373203	0.99	0.165875049708709	0.96	0.0801626552665664	0.77713345968717	1.96324762162102	0.0132	0.0209	0.0214	0.0033	0.1553	0.006	0.0053	0.0839	0.0017	0.0845	0.1434	0.021	0.0028	0.1158	0.0125	0.0076	0.0044	0.0023	0.0013	0.0351	0.0333	0.0259	0.0951	0.0174	0.0793	0.0029
9	rs74993437	31377588	0.99	0.165875049708709	0.96	0.0801626552665664	0.776361943023155	1.96986526095855	0.0133	0.0209	0.0214	0.0033	0.1553	0.0059	0.0053	0.0839	0.0017	0.0845	0.1433	0.021	0.0028	0.1159	0.0124	0.0076	0.0044	0.0023	0.0013	0.0351	0.0334	0.0259	0.0951	0.0174	0.0793	0.0029
9	rs7028294	31379850	0.99	0.165875049708709	0.96	0.0801626552665664	0.780686727702501	1.95681178217323	0.0133	0.0209	0.0213	0.0033	0.1553	0.0059	0.0053	0.0839	0.0017	0.0845	0.1433	0.021	0.0028	0.116	0.0124	0.0076	0.0044	0.0023	0.0013	0.0351	0.0334	0.0259	0.0951	0.0174	0.0793	0.0029
9	rs118148810	31380298	0.99	0.165875049708709	0.96	0.0801626552665664	0.774511663741384	1.95931426271026	0.0133	0.0209	0.0213	0.0033	0.1553	0.0059	0.0052	0.0839	0.0017	0.0845	0.1433	0.021	0.0028	0.116	0.0124	0.0076	0.0044	0.0023	0.0013	0.0351	0.0334	0.0259	0.0951	0.0174	0.0793	0.0029
9	rs7856015	31381750	0.99	0.165875049708709	0.96	0.0801626552665664	0.776979129684229	1.94055644299199	0.0133	0.0209	0.0214	0.0033	0.1553	0.0059	0.0052	0.0839	0.0017	0.0845	0.1434	0.021	0.0028	0.116	0.0124	0.0076	0.0044	0.0024	0.0013	0.0351	0.0334	0.0259	0.095	0.0174	0.0793	0.0029
9	rs74819059	31390685	0.99	0.165875049708709	0.95	0.0943132253134139	0.761766622190113	1.94037791715646	0.0133	0.0209	0.0213	0.0033	0.1554	0.0059	0.0051	0.0838	0.0017	0.0845	0.1434	0.021	0.0028	0.1161	0.0124	0.0076	0.0044	0.0024	0.0013	0.0351	0.0334	0.0259	0.095	0.0174	0.0793	0.0029
9	rs7857257	31397676	0.99	0.165875049708709	0.95	0.0943132253134139	0.742822730206282	1.94734210778643	0.0133	0.0209	0.0213	0.0033	0.1554	0.0059	0.0051	0.0838	0.0017	0.0845	0.1433	0.021	0.0028	0.1163	0.0124	0.0076	0.0044	0.0024	0.0013	0.0351	0.0333	0.026	0.095	0.0173	0.0794	0.0029
9	rs11793707	31408125	0.99	0.165875049708709	0.95	0.0943132253134139	0.720949865381755	1.84963218673593	0.0136	0.0215	0.0209	0.0034	0.1559	0.006	0.0044	0.0828	0.0018	0.0844	0.1434	0.0207	0.0035	0.1168	0.0119	0.0075	0.0044	0.0025	0.0013	0.0356	0.0332	0.0264	0.0948	0.0164	0.08	0.003
9	rs74716867	31414619	0.99	0.165875049708709	0.95	0.0943132253134139	0.718413135742079	1.8381109314134	0.0136	0.0215	0.0209	0.0034	0.1559	0.006	0.0044	0.0827	0.0018	0.0844	0.1434	0.0207	0.0035	0.1168	0.0119	0.0075	0.0044	0.0025	0.0013	0.0356	0.0332	0.0265	0.0948	0.0164	0.08	0.003
9	rs10733453	31415466	0.99	0.165875049708709	0.95	0.0943132253134139	0.717965888903465	1.83775659404654	0.0136	0.0215	0.0209	0.0034	0.1559	0.006	0.0044	0.0827	0.0018	0.0844	0.1434	0.0207	0.0035	0.1168	0.0119	0.0075	0.0044	0.0025	0.0013	0.0356	0.0332	0.0265	0.0948	0.0164	0.08	0.003
9	rs73644257	31429071	0.99	0.165875049708709	0.95	0.0943132253134139	0.613287226497656	1.76286094328952	0.0136	0.0215	0.0208	0.0033	0.156	0.006	0.0044	0.0819	0.0018	0.0845	0.1443	0.0207	0.0035	0.1168	0.0118	0.0072	0.0044	0.0025	0.0013	0.0356	0.0332	0.0266	0.0947	0.0163	0.0799	0.003
9	rs10970345	31450384	0.99	0.165875049708709	0.95	0.0943132253134139	0.513748111205256	1.66884522728615	0.0136	0.0216	0.0207	0.0033	0.156	0.006	0.0044	0.081	0.0018	0.0845	0.1454	0.0208	0.0034	0.1169	0.0118	0.0069	0.0044	0.0026	0.0013	0.0357	0.0332	0.0268	0.0946	0.0163	0.0799	0.003
9	rs16916976	31455331	1	0.145626599290586	0.96	0.0801626552665664	0.509667385810233	1.65418158505925	0.0136	0.0216	0.0207	0.0033	0.156	0.006	0.0044	0.0809	0.0018	0.0845	0.1455	0.0208	0.0034	0.1169	0.0118	0.0069	0.0044	0.0026	0.0013	0.0356	0.0332	0.0268	0.0946	0.0163	0.0799	0.003
9	rs74765998	31457642	1	0.145626599290586	0.96	0.0801626552665664	0.509603747992318	1.65453049260049	0.0136	0.0216	0.0207	0.0033	0.156	0.006	0.0044	0.0809	0.0018	0.0845	0.1455	0.0208	0.0034	0.1169	0.0118	0.0069	0.0044	0.0026	0.0013	0.0356	0.0332	0.0268	0.0946	0.0163	0.0799	0.003
9	rs118010282	31468280	1	0.145626599290586	0.95	0.0943132253134139	0.498588776976203	1.64511389495976	0.0136	0.0216	0.0206	0.0033	0.156	0.006	0.0044	0.0807	0.0018	0.0844	0.1458	0.0208	0.0034	0.117	0.0118	0.0069	0.0044	0.0026	0.0013	0.0357	0.0332	0.0268	0.0945	0.0162	0.0799	0.003
9	rs74565849	31485932	1	0.145626599290586	0.95	0.0943132253134139	0.486008749452892	1.64249961725685	0.0137	0.0217	0.0206	0.0033	0.156	0.0061	0.0045	0.0806	0.0018	0.0844	0.146	0.0208	0.0034	0.1169	0.0118	0.0069	0.0044	0.0026	0.0013	0.0357	0.0333	0.0268	0.0944	0.0162	0.0797	0.003
9	rs13297113	31500197	1	0.145626599290586	0.95	0.0943132253134139	0.492748903280075	1.62334757820556	0.0137	0.0219	0.0205	0.0033	0.1557	0.0064	0.0046	0.0805	0.0018	0.0843	0.1463	0.0208	0.0035	0.1169	0.0118	0.0069	0.0044	0.0026	0.0013	0.0358	0.0333	0.0267	0.0944	0.0161	0.0795	0.003
9	rs11794786	31510450	1	0.145626599290586	0.95	0.0943132253134139	0.496827051042765	1.61986906760371	0.0137	0.0219	0.0205	0.0033	0.1556	0.0064	0.0047	0.0805	0.0018	0.0843	0.1464	0.0208	0.0035	0.117	0.0118	0.0068	0.0044	0.0026	0.0013	0.0358	0.0333	0.0267	0.0944	0.016	0.0795	0.003
9	rs80208314	31524081	0.99	0.165875049708709	0.95	0.0943132253134139	0.501742171526787	1.61569635886575	0.0137	0.022	0.0204	0.0033	0.1554	0.0066	0.0047	0.0804	0.0018	0.0841	0.1467	0.0208	0.0035	0.1172	0.0117	0.0068	0.0044	0.0025	0.0013	0.0357	0.0334	0.0266	0.0943	0.016	0.0794	0.0031
9	rs2481589	31527999	0.99	0.165875049708709	0.95	0.0943132253134139	0.508903983030919	1.61413201706234	0.0137	0.022	0.0204	0.0033	0.1553	0.0066	0.0047	0.0804	0.0019	0.0841	0.1467	0.0208	0.0035	0.1173	0.0118	0.0068	0.0044	0.0025	0.0013	0.0357	0.0334	0.0266	0.0943	0.016	0.0794	0.0031
9	rs13289770	31530617	0.99	0.165875049708709	0.95	0.0943132253134139	0.506934395392966	1.61656553765457	0.0137	0.022	0.0203	0.0033	0.1553	0.0066	0.0047	0.0804	0.0019	0.084	0.1468	0.0208	0.0035	0.1173	0.0118	0.0068	0.0044	0.0025	0.0013	0.0357	0.0334	0.0266	0.0943	0.016	0.0794	0.0031
9	rs117887019	31540662	0.99	0.165875049708709	0.95	0.0943132253134139	0.534970255764248	1.59954270249986	0.0137	0.0223	0.0203	0.0032	0.1545	0.0066	0.0047	0.0802	0.0019	0.0838	0.1475	0.021	0.0034	0.1173	0.0118	0.0068	0.0043	0.0026	0.0014	0.0355	0.0333	0.0264	0.0944	0.016	0.0797	0.0032
9	rs4576506	31546472	0.99	0.165875049708709	0.95	0.0943132253134139	0.543993199587783	1.59520457476794	0.0137	0.0223	0.0203	0.0032	0.1544	0.0066	0.0047	0.0802	0.0019	0.0837	0.1476	0.021	0.0034	0.1172	0.0118	0.0068	0.0043	0.0027	0.0014	0.0355	0.0333	0.0264	0.0944	0.016	0.0798	0.0032
9	rs10813614	31546749	0.99	0.165875049708709	0.95	0.0943132253134139	0.54826781977287	1.58774724045934	0.0137	0.0223	0.0203	0.0032	0.1544	0.0066	0.0047	0.0802	0.0019	0.0837	0.1476	0.021	0.0034	0.1172	0.0118	0.0068	0.0043	0.0027	0.0014	0.0355	0.0333	0.0264	0.0944	0.0161	0.0797	0.0032
9	rs111662390	31548242	0.99	0.165875049708709	0.95	0.0943132253134139	0.541763533767432	1.59173537798109	0.0137	0.0223	0.0203	0.0032	0.1544	0.0066	0.0047	0.0802	0.0019	0.0837	0.1476	0.021	0.0034	0.1171	0.0118	0.0067	0.0043	0.0027	0.0014	0.0355	0.0333	0.0264	0.0944	0.0161	0.0798	0.0032
9	rs116941510	31557118	0.99	0.165875049708709	0.95	0.0943132253134139	0.531329151304374	1.62787134018376	0.0136	0.0223	0.0203	0.0032	0.1543	0.0066	0.0047	0.0801	0.0019	0.0837	0.1477	0.021	0.0034	0.1172	0.0118	0.0067	0.0043	0.0027	0.0013	0.0355	0.0333	0.0264	0.0943	0.0161	0.0798	0.0032
9	rs35455434	31561295	0.99	0.165875049708709	0.95	0.0943132253134139	0.530161300788367	1.63257111844521	0.0136	0.0223	0.0203	0.0032	0.1543	0.0066	0.0047	0.0801	0.0019	0.0837	0.1477	0.021	0.0034	0.1173	0.0118	0.0067	0.0043	0.0027	0.0013	0.0355	0.0333	0.0264	0.0943	0.0161	0.0798	0.0032
9	rs79043685	31585235	0.99	0.165875049708709	0.96	0.0801626552665664	0.50947648376611	1.60145205166655	0.0136	0.0224	0.0203	0.0032	0.1541	0.0066	0.0046	0.0799	0.0019	0.0838	0.1477	0.0211	0.0034	0.1176	0.0118	0.0066	0.0042	0.0027	0.0013	0.0354	0.0333	0.0264	0.0943	0.0161	0.0799	0.0032
9	rs117442143	31588279	1	0.145626599290586	0.96	0.0801626552665664	0.428612411140697	1.41012391558746	0.0136	0.0227	0.0206	0.0031	0.1534	0.0065	0.0046	0.079	0.0019	0.0839	0.1483	0.0216	0.0034	0.1179	0.012	0.0063	0.0042	0.0027	0.0014	0.0351	0.0333	0.0265	0.0942	0.0161	0.0803	0.0033
9	rs12005201	31588988	1	0.145626599290586	0.96	0.0801626552665664	0.348389772179281	1.23444041305051	0.0135	0.0232	0.0208	0.003	0.152	0.0064	0.0045	0.0775	0.0019	0.0841	0.1493	0.0225	0.0033	0.1183	0.0124	0.0058	0.0041	0.0028	0.0015	0.0345	0.0332	0.0266	0.0942	0.0161	0.081	0.0033
9	rs79128957	31596726	0.99	0.165875049708709	0.96	0.0801626552665664	0.291766452039459	0.804841401128172	0.0133	0.0252	0.0213	0.0027	0.1506	0.0063	0.0041	0.0727	0.002	0.0835	0.1492	0.0241	0.0033	0.119	0.0127	0.0052	0.0038	0.003	0.0017	0.033	0.0329	0.029	0.0948	0.0165	0.0826	0.0035
9	Affx-33665975	31602140	0.99	0.165875049708709	0.96	0.0801626552665664	0.301544526194223	0.788490869520832	0.0133	0.0252	0.0213	0.0027	0.1506	0.0063	0.0041	0.0727	0.002	0.0835	0.1492	0.0241	0.0033	0.1191	0.0127	0.0052	0.0038	0.003	0.0017	0.033	0.0329	0.0289	0.0949	0.0165	0.0826	0.0035
9	rs13286807	31602284	0.99	0.165875049708709	0.96	0.0801626552665664	0.302130791921273	0.788643346417552	0.0133	0.0252	0.0213	0.0027	0.1506	0.0063	0.0041	0.0726	0.002	0.0835	0.1493	0.0241	0.0033	0.1191	0.0127	0.0052	0.0038	0.003	0.0017	0.033	0.033	0.0289	0.0949	0.0165	0.0826	0.0035
9	rs7035270	31608609	0.99	0.165875049708709	0.96	0.0801626552665664	0.307977244342616	0.788795829616715	0.0133	0.0252	0.0213	0.0027	0.1506	0.0063	0.0041	0.0727	0.002	0.0835	0.1493	0.024	0.0033	0.1191	0.0127	0.0052	0.0038	0.003	0.0017	0.033	0.0329	0.0289	0.0949	0.0165	0.0826	0.0035
9	rs16924096	31614031	0.99	0.165875049708709	0.96	0.0801626552665664	0.311593040376098	0.786814039963275	0.0133	0.0252	0.0213	0.0027	0.1506	0.0063	0.0041	0.0727	0.002	0.0834	0.1493	0.024	0.0033	0.1191	0.0127	0.0052	0.0038	0.003	0.0017	0.033	0.0329	0.029	0.0949	0.0165	0.0826	0.0035
9	rs2026977	31615027	0.99	0.165875049708709	0.96	0.0801626552665664	0.312040365040032	0.787271281379808	0.0133	0.0252	0.0213	0.0027	0.1506	0.0063	0.0041	0.0727	0.002	0.0834	0.1493	0.024	0.0033	0.1191	0.0127	0.0052	0.0038	0.003	0.0017	0.033	0.0329	0.029	0.0949	0.0165	0.0826	0.0035
9	rs1412341	31619571	0.99	0.165875049708709	0.96	0.0801626552665664	0.326991428862942	0.781179413861393	0.0133	0.0252	0.0213	0.0027	0.1505	0.0063	0.0041	0.0725	0.002	0.0836	0.1491	0.024	0.0032	0.1192	0.0127	0.0052	0.0038	0.003	0.0017	0.033	0.033	0.029	0.0948	0.0165	0.0827	0.0036
9	rs13289941	31625669	0.99	0.165875049708709	0.96	0.0801626552665664	0.311046769592939	0.781635951808162	0.0133	0.0252	0.0213	0.0027	0.1504	0.0063	0.0041	0.0725	0.002	0.0836	0.149	0.024	0.0032	0.1193	0.0127	0.0052	0.0038	0.003	0.0017	0.033	0.0329	0.029	0.0948	0.0165	0.0827	0.0035
9	rs408663	31627870	0.99	0.165875049708709	0.96	0.0801626552665664	0.302913418504416	0.77752917432667	0.0133	0.0252	0.0213	0.0027	0.1503	0.0063	0.0041	0.0724	0.002	0.0837	0.1489	0.024	0.0032	0.1193	0.0127	0.0052	0.0038	0.003	0.0017	0.033	0.0329	0.029	0.0949	0.0165	0.0828	0.0035
9	rs7851583	31628475	0.99	0.165875049708709	0.96	0.0801626552665664	0.27133974443567	0.784376380046717	0.0133	0.0253	0.0213	0.0027	0.1502	0.0063	0.004	0.0722	0.002	0.0837	0.1491	0.024	0.0033	0.1194	0.0125	0.0052	0.0037	0.003	0.0018	0.033	0.0329	0.029	0.0948	0.0165	0.0828	0.0035
9	rs10970459	31629399	0.99	0.165875049708709	0.96	0.0801626552665664	0.0932864945304459	0.564944640805452	0.0127	0.0255	0.0217	0.0028	0.1492	0.0064	0.0041	0.0703	0.0019	0.0839	0.1491	0.0243	0.0033	0.1209	0.0128	0.0055	0.0039	0.0031	0.002	0.0335	0.0322	0.0289	0.0936	0.0166	0.0847	0.0029
9	rs17179862	31629459	0.99	0.165875049708709	0.96	0.0801626552665664	0.0808587735563549	0.509694432018193	0.0127	0.0258	0.0216	0.0028	0.1492	0.0065	0.0041	0.069	0.002	0.084	0.1492	0.0244	0.0034	0.1208	0.0127	0.0055	0.0039	0.0033	0.002	0.0335	0.0321	0.0289	0.0936	0.0166	0.0854	0.0029
9	rs781098	31629602	0.99	0.165875049708709	0.96	0.0801626552665664	0.0623888630909027	0.441930675127654	0.0126	0.0268	0.0215	0.0029	0.1489	0.0065	0.0042	0.0678	0.0019	0.084	0.1494	0.0244	0.0035	0.1216	0.0125	0.0056	0.004	0.0033	0.002	0.0334	0.0319	0.0288	0.0932	0.0165	0.0864	0.0026
9	rs56194930	31640772	0.99	0.165875049708709	0.96	0.0801626552665664	0.0500458482985441	0.408572907230881	0.0118	0.0275	0.0217	0.0028	0.1495	0.0064	0.0041	0.068	0.0018	0.0832	0.1499	0.0247	0.0037	0.1231	0.0123	0.0057	0.004	0.0032	0.002	0.0329	0.0319	0.0288	0.0928	0.0161	0.0865	0.0018
9	rs5008413	31641070	0.99	0.165875049708709	0.96	0.0801626552665664	0.0500130156877488	0.408962736705235	0.0118	0.0275	0.0217	0.0028	0.1495	0.0064	0.0041	0.068	0.0018	0.0832	0.1499	0.0247	0.0037	0.1231	0.0123	0.0057	0.004	0.0032	0.002	0.0329	0.0319	0.0287	0.0928	0.016	0.0865	0.0018
9	rs77843686	31641363	0.99	0.165875049708709	0.96	0.0801626552665664	0.0500622700504653	0.409092702419253	0.0118	0.0275	0.0217	0.0028	0.1495	0.0064	0.0041	0.068	0.0018	0.0832	0.1499	0.0246	0.0037	0.1231	0.0123	0.0057	0.004	0.0032	0.002	0.0329	0.0319	0.0288	0.0928	0.016	0.0865	0.0018
9	rs62550573	31653882	0.99	0.165875049708709	0.96	0.0801626552665664	0.044352443664539	0.407404028475456	0.0117	0.0276	0.0217	0.0028	0.1495	0.0064	0.0041	0.0683	0.0016	0.0832	0.1499	0.0247	0.0037	0.1232	0.0122	0.0057	0.0041	0.0031	0.0018	0.0328	0.0319	0.0288	0.0928	0.0159	0.0868	0.0016
9	rs7022523	31654560	0.99	0.165875049708709	0.96	0.0801626552665664	0.0442919546263883	0.407274209569924	0.0117	0.0276	0.0217	0.0028	0.1495	0.0064	0.0041	0.0683	0.0016	0.0832	0.1499	0.0247	0.0037	0.1232	0.0122	0.0057	0.0041	0.0031	0.0018	0.0328	0.0319	0.0288	0.0928	0.0159	0.0868	0.0016
9	rs2044401	31669518	0.99	0.165875049708709	0.96	0.0801626552665664	0.044065621651885	0.407663700213299	0.0117	0.0276	0.0217	0.0028	0.1496	0.0063	0.0041	0.0684	0.0016	0.0832	0.1499	0.0248	0.0037	0.1233	0.0121	0.0057	0.004	0.0031	0.0018	0.0328	0.0319	0.0288	0.0928	0.0159	0.0868	0.0016
9	rs117814094	31681064	0.99	0.165875049708709	0.96	0.0801626552665664	0.0431830336929805	0.404939406479812	0.0117	0.0276	0.0217	0.0027	0.1496	0.0063	0.0041	0.0684	0.0016	0.0832	0.1499	0.0248	0.0037	0.1233	0.0122	0.0056	0.004	0.0031	0.0018	0.0327	0.0319	0.0288	0.0928	0.0159	0.0869	0.0016
9	rs12683862	31702359	0.99	0.165875049708709	0.96	0.0801626552665664	0.0447013485295752	0.395379635288288	0.0117	0.0277	0.0218	0.0027	0.1496	0.0063	0.0041	0.0684	0.0016	0.0833	0.1497	0.0249	0.0038	0.1233	0.0122	0.0057	0.004	0.0031	0.0018	0.0327	0.0319	0.0289	0.0926	0.0158	0.087	0.0015
9	rs10970484	31704694	0.99	0.165875049708709	0.96	0.0801626552665664	0.0441862341791256	0.394349922762874	0.0117	0.0277	0.0218	0.0027	0.1496	0.0063	0.004	0.0684	0.0016	0.0834	0.1497	0.0249	0.0038	0.1233	0.0122	0.0057	0.004	0.0031	0.0018	0.0327	0.0319	0.0289	0.0926	0.0158	0.087	0.0015
9	rs11792125	31713550	0.99	0.165875049708709	0.96	0.0801626552665664	0.0451745629423747	0.394349922762874	0.0117	0.0278	0.0218	0.0027	0.1495	0.0063	0.004	0.0686	0.0016	0.0835	0.1496	0.025	0.0038	0.1232	0.0123	0.0057	0.004	0.003	0.0018	0.0326	0.0319	0.0289	0.0926	0.0157	0.0869	0.0015
9	rs402138	31725740	0.99	0.165875049708709	0.96	0.0801626552665664	0.0500951244488598	0.389981945165096	0.0117	0.028	0.0219	0.0025	0.1495	0.0061	0.0036	0.0689	0.0016	0.0838	0.1491	0.0255	0.0038	0.1233	0.0126	0.0057	0.0039	0.003	0.0017	0.0325	0.0319	0.029	0.0924	0.0157	0.0868	0.0015
9	rs117469946	31730594	0.99	0.165875049708709	0.96	0.0801626552665664	0.0507221210934309	0.388571666140115	0.0117	0.028	0.0219	0.0025	0.1495	0.0061	0.0036	0.069	0.0016	0.0838	0.1491	0.0255	0.0038	0.1233	0.0126	0.0058	0.0039	0.003	0.0017	0.0325	0.0319	0.029	0.0924	0.0157	0.0868	0.0015
9	rs118099969	31739751	0.99	0.165875049708709	0.96	0.0801626552665664	0.0523634316170826	0.390751785231909	0.0117	0.028	0.022	0.0024	0.1495	0.0061	0.0035	0.069	0.0016	0.0839	0.149	0.0257	0.0037	0.1233	0.0127	0.0058	0.0039	0.0029	0.0017	0.0324	0.0319	0.0291	0.0924	0.0157	0.0868	0.0014
9	rs117366386	31739997	0.99	0.165875049708709	0.96	0.0801626552665664	0.0523803609939897	0.39023851175149	0.0117	0.028	0.022	0.0024	0.1495	0.0061	0.0035	0.069	0.0016	0.0839	0.149	0.0257	0.0037	0.1233	0.0127	0.0058	0.0039	0.0029	0.0017	0.0324	0.0319	0.0291	0.0924	0.0157	0.0868	0.0014
9	rs12378228	31749500	0.99	0.165875049708709	0.96	0.0801626552665664	0.0522450287872228	0.387546900138447	0.0117	0.028	0.022	0.0024	0.1496	0.006	0.0035	0.0691	0.0016	0.0839	0.1489	0.0257	0.0037	0.1233	0.0127	0.0058	0.0039	0.0029	0.0017	0.0324	0.0319	0.0291	0.0924	0.0157	0.0867	0.0014
9	rs117545267	31751377	0.99	0.165875049708709	0.96	0.0801626552665664	0.0527537369706673	0.387418857261982	0.0117	0.028	0.022	0.0024	0.1496	0.006	0.0035	0.0691	0.0016	0.0839	0.1489	0.0258	0.0037	0.1233	0.0127	0.0058	0.0038	0.0029	0.0017	0.0324	0.0319	0.0291	0.0924	0.0156	0.0867	0.0014
9	rs4142932	31766151	0.99	0.165875049708709	0.96	0.0801626552665664	0.057140411546306	0.387674954771589	0.0117	0.028	0.022	0.0024	0.1496	0.006	0.0034	0.0691	0.0016	0.084	0.1489	0.0259	0.0037	0.1233	0.0128	0.0058	0.0038	0.0029	0.0016	0.0324	0.0319	0.0291	0.0924	0.0156	0.0867	0.0014
9	rs55636807	31766688	0.99	0.165875049708709	0.96	0.0801626552665664	0.0572661145750795	0.388315404183085	0.0117	0.028	0.022	0.0024	0.1496	0.006	0.0034	0.0691	0.0016	0.084	0.1489	0.0259	0.0037	0.1233	0.0128	0.0058	0.0038	0.0029	0.0016	0.0324	0.0319	0.0291	0.0925	0.0156	0.0867	0.0014
9	rs288909	31770522	0.99	0.165875049708709	0.96	0.0801626552665664	0.0563900483224566	0.38677881933423	0.0117	0.0281	0.022	0.0024	0.1496	0.006	0.0034	0.0691	0.0016	0.0841	0.1489	0.0259	0.0037	0.1232	0.0128	0.0058	0.0038	0.0028	0.0016	0.0324	0.0319	0.0291	0.0925	0.0157	0.0866	0.0014
9	rs79417946	31779365	0.99	0.165875049708709	0.96	0.0801626552665664	0.0551365614193525	0.385116099283249	0.0117	0.0281	0.022	0.0024	0.1496	0.006	0.0034	0.0691	0.0016	0.0841	0.149	0.0259	0.0037	0.1232	0.0128	0.0058	0.0038	0.0028	0.0016	0.0324	0.0319	0.0292	0.0925	0.0157	0.0866	0.0014
9	rs10970527	31791211	0.99	0.165875049708709	0.96	0.0801626552665664	0.0530605507058567	0.384604894468253	0.0117	0.0281	0.0219	0.0024	0.1496	0.006	0.0034	0.0692	0.0016	0.0841	0.149	0.0259	0.0037	0.1232	0.0128	0.0058	0.0038	0.0027	0.0016	0.0324	0.0319	0.0292	0.0925	0.0156	0.0866	0.0014
9	rs185780447	31794571	0.99	0.165875049708709	0.96	0.0801626552665664	0.0526347425233728	0.384477122820901	0.0117	0.0281	0.0219	0.0024	0.1496	0.006	0.0034	0.0692	0.0016	0.0841	0.149	0.0259	0.0037	0.1232	0.0128	0.0058	0.0038	0.0027	0.0016	0.0323	0.0319	0.0292	0.0925	0.0156	0.0866	0.0014
9	rs75090209	31794730	0.99	0.165875049708709	0.96	0.0801626552665664	0.0525668265960433	0.384349363002123	0.0117	0.0281	0.0219	0.0024	0.1496	0.006	0.0034	0.0692	0.0016	0.0841	0.149	0.0259	0.0037	0.1232	0.0128	0.0058	0.0038	0.0027	0.0016	0.0323	0.0319	0.0292	0.0925	0.0156	0.0867	0.0014
9	rs12237711	31805931	0.99	0.165875049708709	0.96	0.0801626552665664	0.0507221210934309	0.382944786542925	0.0117	0.0282	0.0219	0.0024	0.1495	0.006	0.0035	0.0692	0.0016	0.0838	0.1489	0.0259	0.0037	0.1232	0.0128	0.0059	0.0038	0.0028	0.0017	0.0322	0.0319	0.0294	0.0923	0.0156	0.0867	0.0015
9	rs2770346	31808664	1	0.145626599290586	0.96	0.0801626552665664	0.0539881607082481	0.367590092303034	0.0117	0.0283	0.0219	0.0024	0.1493	0.0059	0.0035	0.0693	0.0017	0.0835	0.1487	0.026	0.0037	0.1231	0.0129	0.006	0.0038	0.0028	0.0017	0.032	0.0319	0.0297	0.092	0.0156	0.0868	0.0016
9	rs928031	31817321	1	0.145626599290586	1	0.0391838568150044	0.0507552665097089	0.352663952025324	0.0118	0.0284	0.022	0.0024	0.1488	0.0059	0.0035	0.0693	0.0017	0.0835	0.1484	0.0261	0.0038	0.1233	0.013	0.006	0.0038	0.0029	0.0018	0.0318	0.0319	0.0299	0.0914	0.0157	0.0871	0.0017
9	rs117627454	31824208	1	0.145626599290586	1.01	0.0321931958856115	0.0487115935072052	0.362678977162709	0.0118	0.0284	0.0219	0.0024	0.1485	0.0059	0.0035	0.0694	0.0017	0.0834	0.1485	0.0262	0.0038	0.1233	0.0131	0.006	0.0038	0.0029	0.0018	0.0316	0.0319	0.0299	0.0914	0.0157	0.0873	0.0017
9	rs1410705	31825493	1	0.145626599290586	1.01	0.0321931958856115	0.0484701509614473	0.362301975511484	0.0118	0.0284	0.0219	0.0024	0.1486	0.0059	0.0035	0.0693	0.0017	0.0834	0.1485	0.0262	0.0038	0.1233	0.0131	0.006	0.0038	0.0029	0.0018	0.0316	0.0319	0.0299	0.0914	0.0156	0.0873	0.0017
9	rs72617324	31831926	1	0.145626599290586	1.01	0.0321931958856115	0.0482295187645518	0.366203013095	0.0118	0.0285	0.0219	0.0024	0.1483	0.0059	0.0035	0.0692	0.0017	0.0834	0.1484	0.0262	0.0038	0.1234	0.0131	0.006	0.0038	0.0029	0.0018	0.0315	0.0319	0.03	0.0913	0.0157	0.0875	0.0017
9	rs12553069	31836697	1	0.145626599290586	1.01	0.0321931958856115	0.0485022964580218	0.315237788631086	0.0117	0.0287	0.022	0.0024	0.147	0.0059	0.0035	0.0686	0.0018	0.0838	0.1481	0.0267	0.004	0.1237	0.0133	0.006	0.0038	0.0029	0.0019	0.0311	0.0319	0.0302	0.0909	0.0157	0.0883	0.0018
9	rs12002647	31837250	1	0.145626599290586	1	0.0391838568150044	0.052397294043503	0.237323412800166	0.0118	0.0292	0.022	0.0023	0.142	0.0058	0.0036	0.0677	0.002	0.0857	0.1487	0.0272	0.0044	0.125	0.0135	0.0058	0.0036	0.0031	0.0019	0.0298	0.0319	0.0307	0.0885	0.0157	0.0913	0.0022
9	rs10511887	31837334	1	0.145626599290586	1	0.0391838568150044	0.0808587735563549	0.222443922311406	0.0122	0.0293	0.022	0.0023	0.1412	0.0058	0.0038	0.0676	0.002	0.0859	0.147	0.0276	0.0044	0.1255	0.0137	0.0063	0.0036	0.0031	0.002	0.0297	0.032	0.0308	0.0881	0.0158	0.0918	0.0023
9	rs2068838	31843438	1.02	0.110678017971113	1	0.0391838568150044	0.176517163379406	0.125150796408133	0.012	0.0321	0.0222	0.0019	0.1383	0.0052	0.0033	0.0661	0.0018	0.09	0.1526	0.0272	0.0045	0.1301	0.0137	0.0055	0.0031	0.0028	0.0016	0.0245	0.0304	0.0312	0.0834	0.0139	0.0954	0.0027
9	rs75031654	31843762	1.02	0.110678017971113	1	0.0391838568150044	0.176989119555722	0.124797024159233	0.012	0.0321	0.0222	0.0019	0.1382	0.0052	0.0033	0.066	0.0018	0.09	0.1526	0.0272	0.0045	0.1301	0.0137	0.0055	0.0031	0.0028	0.0016	0.0246	0.0304	0.0312	0.0834	0.0139	0.0954	0.0027
9	rs75341355	31848524	1.02	0.110678017971113	1	0.0391838568150044	0.184825835459474	0.111550874796345	0.0121	0.0322	0.0222	0.0019	0.1382	0.0052	0.0033	0.066	0.0018	0.0901	0.1526	0.0272	0.0045	0.1303	0.0137	0.0055	0.0031	0.0028	0.0016	0.0246	0.0304	0.0312	0.0833	0.0138	0.0954	0.0027
9	rs72719293	31854377	1.02	0.110678017971113	1	0.0391838568150044	0.184341926456687	0.110958399926122	0.0121	0.0323	0.0221	0.0019	0.138	0.0052	0.0033	0.066	0.0018	0.0902	0.1529	0.0271	0.0045	0.1305	0.0137	0.0055	0.0031	0.0027	0.0016	0.0246	0.03	0.0312	0.0834	0.0138	0.0955	0.0027
9	rs7865231	31860840	1.02	0.110678017971113	1	0.0391838568150044	0.184304732904821	0.109777077185642	0.0121	0.0323	0.0221	0.0019	0.138	0.0052	0.0033	0.066	0.0018	0.0902	0.1529	0.0271	0.0045	0.1306	0.0137	0.0055	0.0031	0.0027	0.0016	0.0246	0.03	0.0312	0.0834	0.0138	0.0955	0.0027
9	rs10970567	31869455	1.02	0.110678017971113	1	0.0391838568150044	0.184863089446444	0.116333833258781	0.0121	0.0323	0.0221	0.0018	0.138	0.0052	0.0033	0.066	0.0018	0.0902	0.153	0.0271	0.0045	0.1306	0.0137	0.0055	0.0031	0.0027	0.0016	0.0246	0.0299	0.0312	0.0834	0.0138	0.0956	0.0027
9	rs116868953	31872144	1.02	0.110678017971113	1	0.0391838568150044	0.184490743832165	0.128887886765328	0.0121	0.0323	0.0221	0.0018	0.138	0.0052	0.0033	0.066	0.0018	0.0902	0.1531	0.0271	0.0045	0.1306	0.0137	0.0055	0.003	0.0027	0.0015	0.0246	0.0299	0.0312	0.0833	0.0138	0.0956	0.0027
9	rs13289358	31882803	1.02	0.110678017971113	1	0.0391838568150044	0.199409845815126	0.134024591876907	0.0119	0.0329	0.0226	0.0015	0.1378	0.005	0.0027	0.0649	0.0017	0.0908	0.1571	0.027	0.0046	0.1308	0.0138	0.0048	0.0025	0.0027	0.0012	0.025	0.0297	0.0315	0.0809	0.013	0.0969	0.0025
9	rs10970585	31895373	1.02	0.110678017971113	1	0.0391838568150044	0.196041465827433	0.0975097124464381	0.0119	0.0329	0.0226	0.0015	0.1377	0.005	0.0027	0.0648	0.0018	0.0909	0.1572	0.027	0.0046	0.1309	0.0138	0.0048	0.0025	0.0027	0.0012	0.025	0.0297	0.0315	0.0808	0.013	0.097	0.0025
9	rs10970589	31897398	1.02	0.110678017971113	1	0.0391838568150044	0.1961570732829	0.0971882224860219	0.0119	0.0329	0.0226	0.0015	0.1377	0.005	0.0027	0.0648	0.0018	0.0909	0.1572	0.027	0.0046	0.1309	0.0139	0.0048	0.0025	0.0027	0.0012	0.025	0.0297	0.0315	0.0808	0.013	0.0969	0.0025
9	rs112715023	31905700	1.02	0.110678017971113	1	0.0391838568150044	0.195656388089383	0.0981539405805051	0.0119	0.0329	0.0226	0.0015	0.1377	0.005	0.0027	0.0648	0.0018	0.0909	0.1572	0.027	0.0046	0.1309	0.0139	0.0048	0.0025	0.0027	0.0012	0.025	0.0297	0.0315	0.0808	0.013	0.0969	0.0025
9	rs72721226	31908238	1.02	0.110678017971113	1	0.0391838568150044	0.195694876447403	0.0981539405805051	0.0119	0.0329	0.0226	0.0015	0.1377	0.005	0.0027	0.0648	0.0018	0.0909	0.1572	0.027	0.0046	0.1309	0.0139	0.0048	0.0025	0.0027	0.0012	0.025	0.0297	0.0315	0.0808	0.013	0.0969	0.0025
9	rs10813656	31913150	1.03	0.0957762513390589	1	0.0391838568150044	0.195887382957044	0.106096057113032	0.0119	0.0329	0.0226	0.0015	0.1377	0.005	0.0027	0.0648	0.0018	0.0909	0.1572	0.027	0.0046	0.1308	0.0139	0.0048	0.0025	0.0027	0.0012	0.025	0.0297	0.0315	0.0808	0.013	0.0969	0.0024
9	rs75270484	31921837	1.03	0.0957762513390589	1	0.0391838568150044	0.200578926420733	0.0974293009109307	0.0119	0.0329	0.0226	0.0015	0.1376	0.005	0.0027	0.0648	0.0018	0.091	0.1572	0.027	0.0046	0.1308	0.0138	0.0048	0.0025	0.0027	0.0012	0.025	0.0297	0.0315	0.0808	0.013	0.0968	0.0025
9	rs77276627	31942601	1.03	0.0957762513390589	1	0.0391838568150044	0.207913840398472	0.105431987062848	0.0119	0.0329	0.0226	0.0014	0.1375	0.005	0.0028	0.0648	0.0018	0.0912	0.1572	0.027	0.0046	0.1309	0.0138	0.0048	0.0025	0.0027	0.0012	0.025	0.0298	0.0315	0.0808	0.013	0.0966	0.0025
9	rs190579927	31956378	1.03	0.0957762513390589	1	0.0391838568150044	0.216659631338197	0.105846842146596	0.0119	0.033	0.0226	0.0014	0.1374	0.005	0.0027	0.0648	0.0019	0.0913	0.1572	0.027	0.0046	0.1309	0.0138	0.0047	0.0025	0.0027	0.0012	0.025	0.0298	0.0315	0.0808	0.013	0.0965	0.0025
9	rs73465156	31968605	1.03	0.0957762513390589	1	0.0391838568150044	0.224317297604693	0.111381473151021	0.0119	0.033	0.0226	0.0014	0.1373	0.005	0.0027	0.0648	0.0019	0.0914	0.1573	0.0269	0.0047	0.131	0.0138	0.0047	0.0025	0.0027	0.0013	0.025	0.0298	0.0315	0.0808	0.0129	0.0964	0.0026
9	rs112275273	31974758	1.03	0.0957762513390589	1	0.0391838568150044	0.223237929273114	0.100015331350576	0.0119	0.033	0.0226	0.0014	0.1373	0.005	0.0027	0.0647	0.0019	0.0915	0.1573	0.027	0.0046	0.131	0.0138	0.0047	0.0025	0.0027	0.0012	0.025	0.0298	0.0315	0.0808	0.0129	0.0963	0.0025
9	rs190067770	31975248	1.03	0.0957762513390589	1	0.0391838568150044	0.224026412698255	0.10058455016583	0.0119	0.033	0.0226	0.0014	0.1373	0.005	0.0027	0.0647	0.0019	0.0915	0.1573	0.027	0.0046	0.131	0.0138	0.0047	0.0025	0.0027	0.0012	0.025	0.0298	0.0315	0.0808	0.0129	0.0964	0.0025
9	rs76740734	31977749	1.03	0.0957762513390589	1	0.0391838568150044	0.225274544498814	0.104686835934905	0.0119	0.033	0.0227	0.0014	0.1374	0.0049	0.0027	0.0647	0.0018	0.0916	0.1573	0.027	0.0046	0.1313	0.0138	0.0047	0.0024	0.0026	0.0012	0.025	0.0299	0.0315	0.0808	0.0129	0.0962	0.0025
9	rs4615665	31987210	1.03	0.0957762513390589	0.99	0.0473477484867341	0.228327812310221	0.0896765788393621	0.0118	0.0329	0.0227	0.0014	0.1374	0.0049	0.0027	0.0646	0.0018	0.0918	0.1573	0.027	0.0046	0.1316	0.0139	0.0047	0.0023	0.0026	0.0012	0.0251	0.0299	0.0315	0.0807	0.0129	0.0961	0.0025
9	rs287597	31987291	1.03	0.0957762513390589	0.99	0.0473477484867341	0.228327812310221	0.0896765788393621	0.0118	0.0329	0.0227	0.0014	0.1374	0.0049	0.0027	0.0646	0.0018	0.0918	0.1573	0.027	0.0046	0.1316	0.0139	0.0047	0.0023	0.0026	0.0012	0.0251	0.0299	0.0315	0.0807	0.0129	0.0961	0.0025
9	rs55930244	31994146	1.03	0.0957762513390589	0.98	0.0568119256469769	0.228411785506564	0.0905340721375833	0.0118	0.0329	0.0227	0.0014	0.1374	0.0049	0.0027	0.0646	0.0018	0.0918	0.1573	0.027	0.0046	0.1316	0.0139	0.0047	0.0023	0.0026	0.0012	0.0251	0.0299	0.0315	0.0807	0.0129	0.0961	0.0025
9	rs10511893	32018100	1.03	0.0957762513390589	0.98	0.0568119256469769	0.234801324202961	0.0850569180940905	0.0119	0.033	0.0227	0.0014	0.1373	0.0049	0.0027	0.0645	0.0018	0.0918	0.1574	0.027	0.0046	0.1317	0.0139	0.0047	0.0023	0.0026	0.0012	0.0251	0.03	0.031	0.0808	0.0129	0.0962	0.0025
9	rs1075028	32020901	1.03	0.0957762513390589	0.97	0.0677063307338505	0.234758687747633	0.0849046189092807	0.0119	0.033	0.0227	0.0014	0.1373	0.0049	0.0027	0.0645	0.0018	0.0918	0.1574	0.027	0.0046	0.1317	0.0139	0.0047	0.0023	0.0026	0.0012	0.0251	0.03	0.031	0.0808	0.0129	0.0962	0.0025
9	rs76732262	32029171	1.03	0.0957762513390589	0.96	0.0801626552665664	0.233396584543399	0.0854381458425069	0.0119	0.033	0.0227	0.0014	0.1372	0.0049	0.0027	0.0645	0.0018	0.0919	0.1574	0.027	0.0046	0.1317	0.0139	0.0047	0.0023	0.0026	0.0012	0.0251	0.03	0.031	0.0808	0.0129	0.0962	0.0025
9	rs385724	32029683	1.03	0.0957762513390589	0.96	0.0801626552665664	0.233396584543399	0.0854381458425069	0.0119	0.033	0.0227	0.0014	0.1372	0.0049	0.0027	0.0645	0.0018	0.0919	0.1574	0.027	0.0046	0.1317	0.0139	0.0047	0.0023	0.0026	0.0012	0.0251	0.03	0.031	0.0808	0.0129	0.0962	0.0025
9	rs10813707	32043887	1.03	0.0957762513390589	0.96	0.0801626552665664	0.224691601826047	0.0971882224860219	0.0119	0.033	0.0227	0.0013	0.1372	0.0047	0.0025	0.0644	0.0019	0.092	0.1575	0.027	0.0046	0.1319	0.0139	0.0046	0.0023	0.0026	0.0012	0.0252	0.03	0.0311	0.0809	0.0129	0.0962	0.0024
9	rs112692264	32046717	1.03	0.0957762513390589	0.96	0.0801626552665664	0.224691601826047	0.0972685559221052	0.0119	0.033	0.0227	0.0013	0.1372	0.0047	0.0025	0.0644	0.0019	0.092	0.1575	0.027	0.0046	0.1319	0.0139	0.0046	0.0023	0.0026	0.0012	0.0252	0.03	0.0311	0.0809	0.0129	0.0962	0.0024
9	rs476578	32060229	1.03	0.0957762513390589	0.96	0.0801626552665664	0.215967158457476	0.113932799670477	0.0118	0.033	0.0228	0.0013	0.1372	0.0044	0.0022	0.0643	0.0019	0.0921	0.1577	0.0269	0.0046	0.1323	0.0139	0.0044	0.0022	0.0026	0.0012	0.0253	0.03	0.0311	0.0811	0.0129	0.0963	0.0024
9	rs7031829	32072523	1.03	0.0957762513390589	0.96	0.0801626552665664	0.213654414279516	0.123561772776244	0.0118	0.033	0.0227	0.0013	0.1371	0.0044	0.0021	0.0642	0.0019	0.0922	0.1578	0.0269	0.0046	0.1325	0.0139	0.0043	0.0022	0.0026	0.0012	0.0254	0.03	0.0312	0.0812	0.0129	0.0964	0.0023
9	rs117788879	32081568	1.03	0.0957762513390589	0.96	0.0801626552665664	0.21531655536208	0.118927376045535	0.0118	0.033	0.0227	0.0013	0.1371	0.0043	0.002	0.0641	0.0019	0.0922	0.1579	0.0269	0.0046	0.1326	0.0139	0.0043	0.0022	0.0026	0.0012	0.0254	0.03	0.0312	0.0812	0.0129	0.0964	0.0023
9	rs7048642	32081823	1.03	0.0957762513390589	0.96	0.0801626552665664	0.21531655536208	0.118927376045535	0.0118	0.033	0.0227	0.0013	0.1371	0.0043	0.002	0.0641	0.0019	0.0922	0.1579	0.0269	0.0046	0.1326	0.0139	0.0043	0.0022	0.0026	0.0012	0.0254	0.03	0.0312	0.0812	0.0129	0.0964	0.0023
9	rs116944882	32089775	1.03	0.0957762513390589	0.96	0.0801626552665664	0.216252143740311	0.115989665167208	0.0118	0.033	0.0227	0.0013	0.1371	0.0043	0.002	0.0641	0.0019	0.0922	0.1579	0.0269	0.0046	0.1326	0.0139	0.0043	0.0022	0.0026	0.0012	0.0254	0.03	0.0312	0.0812	0.0129	0.0964	0.0023
9	rs4401959	32090608	1.03	0.0957762513390589	0.96	0.0801626552665664	0.216252143740311	0.115989665167208	0.0118	0.033	0.0227	0.0013	0.1371	0.0043	0.002	0.0641	0.0019	0.0922	0.1579	0.0269	0.0046	0.1326	0.0139	0.0043	0.0022	0.0026	0.0012	0.0254	0.03	0.0312	0.0812	0.0129	0.0964	0.0023
9	rs17281841	32092251	1.03	0.0957762513390589	0.96	0.0801626552665664	0.217353347739341	0.117109623517127	0.0118	0.033	0.0227	0.0013	0.1371	0.0043	0.002	0.0641	0.0019	0.0922	0.158	0.0269	0.0046	0.1326	0.0139	0.0043	0.0022	0.0026	0.0012	0.0254	0.03	0.0312	0.0812	0.0129	0.0964	0.0023
9	rs4413862	32092532	1.03	0.0957762513390589	0.95	0.0943132253134139	0.217516755830274	0.117455045604704	0.0118	0.033	0.0227	0.0013	0.1371	0.0043	0.002	0.0641	0.0019	0.0922	0.158	0.0269	0.0046	0.1326	0.0139	0.0043	0.0022	0.0026	0.0012	0.0254	0.03	0.0312	0.0812	0.0129	0.0964	0.0023
9	rs6476337	32098408	1.03	0.0957762513390589	0.95	0.0943132253134139	0.191601092964062	0.120145074782239	0.0118	0.033	0.0227	0.0013	0.1372	0.0043	0.002	0.0641	0.0019	0.0922	0.1581	0.0269	0.0046	0.1326	0.0139	0.0043	0.0022	0.0026	0.0011	0.0254	0.03	0.0312	0.0813	0.0129	0.0963	0.0021
9	rs79110083	32110583	1.03	0.0957762513390589	0.95	0.0943132253134139	0.196079997331404	0.110367133129176	0.0117	0.033	0.0226	0.0012	0.1372	0.0043	0.002	0.0638	0.0019	0.0925	0.1582	0.0268	0.0046	0.1327	0.0141	0.0043	0.0022	0.0025	0.0011	0.0255	0.0301	0.0313	0.0814	0.0131	0.0957	0.0021
9	rs183213465	32112408	1.03	0.0957762513390589	0.95	0.0943132253134139	0.196504128630662	0.110198422038498	0.0117	0.033	0.0226	0.0012	0.1372	0.0043	0.002	0.0638	0.0019	0.0926	0.1582	0.0268	0.0046	0.1327	0.0141	0.0043	0.0022	0.0025	0.0011	0.0255	0.0301	0.0314	0.0814	0.0131	0.0956	0.0021
9	rs76598166	32122670	1.03	0.0957762513390589	0.95	0.0943132253134139	0.205373169951913	0.110029809857906	0.0116	0.033	0.0226	0.0012	0.1372	0.0043	0.0019	0.0636	0.002	0.0927	0.1583	0.0267	0.0046	0.1328	0.0142	0.0043	0.0022	0.0025	0.0011	0.0255	0.0301	0.0314	0.0815	0.0132	0.0953	0.0021
9	rs10970794	32127882	1.03	0.0957762513390589	0.95	0.0943132253134139	0.209630766270777	0.110451525745496	0.0116	0.033	0.0226	0.0011	0.1371	0.0043	0.0019	0.0635	0.002	0.0927	0.1584	0.0268	0.0046	0.1329	0.0143	0.0043	0.0022	0.0025	0.0011	0.0255	0.0301	0.0315	0.0815	0.0132	0.0951	0.0021
9	rs76095252	32128797	1.03	0.0957762513390589	0.95	0.0943132253134139	0.210793190485231	0.107429017812286	0.0115	0.033	0.0226	0.0011	0.1371	0.0043	0.0019	0.0635	0.002	0.0928	0.1584	0.0268	0.0046	0.1329	0.0143	0.0043	0.0022	0.0025	0.0011	0.0255	0.0301	0.0315	0.0815	0.0132	0.0951	0.0021
9	rs2843575	32134018	1.03	0.0957762513390589	0.95	0.0943132253134139	0.26101863573073	0.10818162256468	0.0114	0.033	0.0227	0.0011	0.1366	0.0044	0.0019	0.0629	0.0021	0.0931	0.1587	0.0267	0.0047	0.1328	0.0145	0.0044	0.0022	0.0025	0.0011	0.0255	0.0301	0.0317	0.0816	0.0135	0.0946	0.0021
9	rs7859569	32137678	1.04	0.0824519171540817	0.95	0.0943132253134139	0.274023473922067	0.115045199489055	0.0111	0.0325	0.0228	0.0011	0.1368	0.0043	0.0018	0.0623	0.0022	0.0938	0.1598	0.0267	0.0046	0.1328	0.0148	0.0041	0.0021	0.0024	0.001	0.0255	0.03	0.032	0.0817	0.0135	0.0942	0.0022
9	rs185721725	32143552	1.04	0.0824519171540817	0.94	0.110289943288055	0.236638745900416	0.103943731717175	0.0111	0.0324	0.0228	0.0011	0.1366	0.0043	0.0018	0.0622	0.0023	0.0938	0.1597	0.0267	0.0046	0.1328	0.0148	0.0041	0.0021	0.0024	0.0014	0.0254	0.0301	0.0322	0.0816	0.0135	0.0942	0.0022
9	rs2246474	32147559	1.04	0.0824519171540817	0.94	0.110289943288055	0.231107992022345	0.103531782746475	0.0111	0.0324	0.0228	0.0011	0.1366	0.0043	0.0018	0.0622	0.0023	0.0937	0.1597	0.0267	0.0046	0.1328	0.0149	0.0041	0.0021	0.0024	0.0014	0.0255	0.0301	0.0322	0.0816	0.0135	0.0942	0.0022
9	rs1156723	32170738	1.04	0.0824519171540817	0.94	0.110289943288055	0.232632330835655	0.116937056920894	0.011	0.0323	0.0228	0.0011	0.1366	0.0043	0.0018	0.062	0.0023	0.0937	0.1597	0.0266	0.0046	0.1327	0.0149	0.0041	0.0021	0.0024	0.002	0.0254	0.03	0.0322	0.0816	0.0135	0.094	0.0022
9	rs72708627	32178451	1.04	0.0824519171540817	0.94	0.110289943288055	0.292823069092734	0.130232445763723	0.011	0.0323	0.0228	0.0012	0.1367	0.0044	0.0018	0.062	0.0023	0.0936	0.1596	0.0267	0.0046	0.1328	0.0149	0.0041	0.0021	0.0024	0.0025	0.0253	0.0297	0.0323	0.0815	0.0135	0.0937	0.0022
9	rs10970830	32185642	1.03	0.0957762513390589	0.94	0.110289943288055	0.384758258860891	0.142469961976645	0.0109	0.0323	0.0229	0.0012	0.1366	0.0044	0.0018	0.0618	0.0024	0.0934	0.1598	0.0266	0.0047	0.1332	0.0149	0.0041	0.0021	0.0024	0.0028	0.0253	0.0295	0.0323	0.0815	0.0135	0.0934	0.0023
9	rs13295737	32193749	1.04	0.0824519171540817	0.94	0.110289943288055	0.348969319773348	0.154432718292155	0.0109	0.0322	0.0228	0.0012	0.1368	0.0044	0.0019	0.0616	0.0022	0.0937	0.1599	0.0266	0.0046	0.1334	0.0149	0.004	0.0021	0.0024	0.0028	0.0252	0.0294	0.0323	0.0814	0.0135	0.0933	0.0023
9	rs117261293	32194978	1.04	0.0824519171540817	0.93	0.128223312274834	0.349918742955147	0.151955488423524	0.0109	0.0322	0.0229	0.0012	0.1368	0.0044	0.0019	0.0616	0.0022	0.0938	0.1599	0.0266	0.0046	0.1334	0.0149	0.004	0.0021	0.0024	0.0028	0.0252	0.0294	0.0323	0.0813	0.0136	0.0933	0.0022
9	rs12236880	32203430	1.04	0.0824519171540817	0.93	0.128223312274834	0.291718472385217	0.120406618012422	0.0108	0.0321	0.0227	0.0012	0.1372	0.0044	0.0019	0.0612	0.0018	0.0944	0.1605	0.0266	0.0045	0.1335	0.0149	0.004	0.0025	0.0023	0.0027	0.0252	0.0292	0.0323	0.0812	0.0136	0.093	0.0021
9	rs1331240	32205704	1.04	0.0824519171540817	0.93	0.128223312274834	0.291047199179878	0.113079909501204	0.0108	0.0321	0.0227	0.0012	0.1372	0.0044	0.0019	0.0612	0.0018	0.0944	0.1605	0.0266	0.0045	0.1336	0.0149	0.004	0.0025	0.0023	0.0027	0.0252	0.0292	0.0323	0.0812	0.0136	0.093	0.0021
9	rs77689700	32206964	1.04	0.0824519171540817	0.93	0.128223312274834	0.290711871986173	0.115817726184266	0.0108	0.0321	0.0227	0.0012	0.1372	0.0044	0.0019	0.0612	0.0018	0.0944	0.1605	0.0266	0.0045	0.1336	0.0149	0.004	0.0025	0.0023	0.0027	0.0252	0.0292	0.0323	0.0812	0.0136	0.093	0.0021
9	rs72708637	32224534	1.04	0.0824519171540817	0.93	0.128223312274834	0.284095988109743	0.125150796408133	0.0107	0.0321	0.0227	0.0012	0.1372	0.0044	0.0019	0.0611	0.0017	0.0943	0.1606	0.0266	0.0045	0.1337	0.015	0.004	0.0025	0.0023	0.0027	0.0252	0.0292	0.0322	0.081	0.0136	0.093	0.0021
9	rs73644640	32233829	1.04	0.0824519171540817	0.93	0.128223312274834	0.28296192741874	0.124797024159233	0.0107	0.0321	0.0227	0.0012	0.1372	0.0045	0.0019	0.0611	0.0017	0.0943	0.1607	0.0266	0.0045	0.1338	0.015	0.004	0.0025	0.0023	0.0027	0.0251	0.0292	0.0322	0.0809	0.0137	0.093	0.0021
9	rs6476356	32241528	1.04	0.0824519171540817	0.93	0.128223312274834	0.285232479935683	0.133571041827139	0.0107	0.0321	0.0227	0.0012	0.1372	0.0045	0.002	0.0611	0.0017	0.0944	0.1607	0.0266	0.0045	0.1339	0.015	0.004	0.0025	0.0023	0.0026	0.0251	0.0291	0.0322	0.0809	0.0137	0.093	0.0021
9	rs1411871	32248858	1.04	0.0824519171540817	0.93	0.128223312274834	0.29702144874455	0.184832558051395	0.0107	0.0321	0.0227	0.0012	0.1372	0.0045	0.002	0.061	0.0017	0.0944	0.1607	0.0266	0.0045	0.1338	0.015	0.004	0.0024	0.0023	0.0026	0.0251	0.0291	0.0321	0.0809	0.0137	0.093	0.0021
9	rs72708639	32251647	1.04	0.0824519171540817	0.93	0.128223312274834	0.288465733624951	0.19272363959309	0.0107	0.032	0.0227	0.0012	0.1373	0.0046	0.002	0.061	0.0017	0.0947	0.1608	0.0265	0.0045	0.1337	0.015	0.0039	0.0025	0.0023	0.0026	0.0251	0.029	0.0321	0.0807	0.0137	0.0929	0.0021
9	rs77373486	32252919	1.04	0.0824519171540817	0.93	0.128223312274834	0.264419728058715	0.161658093231535	0.0107	0.032	0.0227	0.0012	0.1373	0.0047	0.0021	0.0609	0.0017	0.0949	0.1609	0.0264	0.0045	0.1336	0.015	0.004	0.0026	0.0024	0.0026	0.025	0.0289	0.0321	0.0805	0.0138	0.0929	0.0021
9	rs10970871	32257137	1.04	0.0824519171540817	0.93	0.128223312274834	0.177243551941815	0.0583060569503148	0.0107	0.0318	0.0229	0.0014	0.1376	0.0053	0.0026	0.0607	0.0016	0.097	0.1617	0.0258	0.0045	0.1335	0.015	0.004	0.003	0.0024	0.0023	0.0248	0.0281	0.0318	0.0795	0.0136	0.0919	0.0021
9	rs78062691	32257415	1.04	0.0824519171540817	0.93	0.128223312274834	0.155898663706948	0.0512703801596862	0.0107	0.0316	0.0228	0.0014	0.1381	0.0054	0.0027	0.0605	0.0016	0.0977	0.1618	0.0257	0.0046	0.1337	0.0149	0.0039	0.0031	0.0024	0.0023	0.0247	0.0273	0.0318	0.0794	0.0136	0.0919	0.0021
9	rs10114714	32257573	1.04	0.0824519171540817	0.93	0.128223312274834	0.136398755570368	0.0401571546215348	0.0106	0.0316	0.0228	0.0015	0.1383	0.0055	0.0028	0.0605	0.0016	0.0982	0.1617	0.0256	0.0045	0.1339	0.0149	0.0039	0.0031	0.0024	0.0022	0.0246	0.0269	0.0318	0.0794	0.0135	0.0918	0.0021
9	rs35171258	32257763	1.04	0.0824519171540817	0.93	0.128223312274834	0.115800922239674	0.0299412080654744	0.0106	0.0315	0.0227	0.0015	0.139	0.0056	0.0029	0.0603	0.0016	0.0988	0.1618	0.0253	0.0045	0.1341	0.0149	0.0039	0.0032	0.0023	0.0021	0.0245	0.0263	0.0317	0.0795	0.0133	0.0916	0.002
9	rs74676560	32258266	1.04	0.0824519171540817	0.92	0.14824156235026	0.104165422158355	0.0278961102155838	0.0105	0.0314	0.0222	0.0017	0.1393	0.0057	0.0031	0.0586	0.0015	0.1	0.1614	0.025	0.0044	0.1381	0.0143	0.0037	0.0032	0.0023	0.0019	0.0246	0.0249	0.0313	0.0801	0.013	0.0917	0.0019
9	rs59076303	32259854	1.03	0.0957762513390589	0.92	0.14824156235026	0.117017796704085	0.121717540686718	0.0097	0.0321	0.0218	0.0019	0.1425	0.0058	0.0033	0.0569	0.0012	0.1012	0.1632	0.0247	0.0037	0.1389	0.0133	0.0035	0.0032	0.002	0.001	0.0247	0.0224	0.0311	0.0816	0.0126	0.0916	0.0014
9	rs80132230	32261110	1.03	0.0957762513390589	0.92	0.14824156235026	0.114339772214825	0.113079909501204	0.0097	0.0322	0.0218	0.0019	0.1426	0.0058	0.0033	0.0569	0.0012	0.1012	0.1632	0.0247	0.0037	0.139	0.0132	0.0035	0.0032	0.002	0.001	0.0247	0.0224	0.0311	0.0816	0.0126	0.0916	0.0014
9	rs76435800	32265320	1.03	0.0957762513390589	0.92	0.14824156235026	0.0965771481950983	0.0997717665171424	0.0096	0.0322	0.0218	0.0019	0.1428	0.0059	0.0033	0.0568	0.0012	0.1014	0.1634	0.0247	0.0036	0.139	0.0132	0.0035	0.0032	0.0019	0.001	0.0246	0.0223	0.0311	0.0816	0.0126	0.0915	0.0013
9	rs62573843	32265866	1.03	0.0957762513390589	0.92	0.14824156235026	0.0947733474528253	0.094551885122987	0.0096	0.0322	0.0218	0.0019	0.1428	0.0059	0.0033	0.0568	0.0012	0.1014	0.1634	0.0247	0.0036	0.139	0.0132	0.0035	0.0032	0.0019	0.001	0.0246	0.0223	0.0311	0.0816	0.0126	0.0915	0.0013
9	rs7849241	32270882	1.03	0.0957762513390589	0.92	0.14824156235026	0.0877711048960365	0.0874315386263172	0.0096	0.0322	0.0218	0.0019	0.1428	0.0059	0.0033	0.0568	0.0012	0.1015	0.1634	0.0247	0.0036	0.139	0.0131	0.0035	0.0032	0.0019	9e-04	0.0246	0.0223	0.0311	0.0817	0.0126	0.0916	0.0013
9	rs12346028	32271987	1.03	0.0957762513390589	0.92	0.14824156235026	0.0884846742989674	0.0830856120545748	0.0096	0.0322	0.0218	0.0019	0.1427	0.0059	0.0033	0.0568	0.0012	0.1015	0.1634	0.0247	0.0036	0.139	0.0131	0.0035	0.0032	0.0019	9e-04	0.0246	0.0223	0.0311	0.0817	0.0126	0.0916	0.0013
9	rs113830867	32280578	1.03	0.0957762513390589	0.9	0.195029827813683	0.0852791551054111	0.0694683009812327	0.0095	0.0322	0.0218	0.0019	0.1429	0.0059	0.0033	0.057	0.0012	0.1017	0.1633	0.0247	0.0035	0.1388	0.013	0.0035	0.0032	0.0019	9e-04	0.0246	0.0224	0.0312	0.0819	0.0126	0.0916	0.0012
9	rs72708651	32282464	1.03	0.0957762513390589	0.9	0.195029827813683	0.0849766793108499	0.0710181248424649	0.0095	0.0322	0.0218	0.0019	0.1429	0.0059	0.0033	0.057	0.0012	0.1017	0.1633	0.0246	0.0035	0.1388	0.013	0.0035	0.0032	0.0019	9e-04	0.0246	0.0224	0.0312	0.0819	0.0126	0.0916	0.0012
9	rs76613746	32293426	1.03	0.0957762513390589	0.9	0.195029827813683	0.0849999223587441	0.0669630070671955	0.0095	0.0326	0.0218	0.0019	0.1428	0.0059	0.0033	0.057	0.0011	0.1018	0.1632	0.0246	0.0035	0.1387	0.0129	0.0035	0.0032	0.0019	9e-04	0.0245	0.0224	0.0312	0.082	0.0126	0.0916	0.0012
9	rs77597613	32294450	1.03	0.0957762513390589	0.9	0.195029827813683	0.0839579948161533	0.0590243768754411	0.0095	0.0326	0.0218	0.0019	0.1428	0.0059	0.0033	0.057	0.0011	0.1018	0.1632	0.0246	0.0035	0.1387	0.0129	0.0035	0.0032	0.0019	9e-04	0.0245	0.0224	0.0312	0.0821	0.0126	0.0917	0.0012
9	rs1854839	32296312	1.03	0.0957762513390589	0.9	0.195029827813683	0.0837966537665862	0.0584363811717899	0.0095	0.0326	0.0218	0.0019	0.1428	0.0059	0.0033	0.057	0.0011	0.1018	0.1632	0.0246	0.0035	0.1387	0.0129	0.0035	0.0032	0.0019	9e-04	0.0245	0.0224	0.0312	0.0821	0.0126	0.0917	0.0012
9	rs11792665	32302837	1.03	0.0957762513390589	0.9	0.195029827813683	0.0813098672586799	0.0491941152509978	0.0095	0.0327	0.0217	0.0019	0.1429	0.0059	0.0033	0.057	0.0011	0.1018	0.1632	0.0245	0.0034	0.1387	0.0128	0.0036	0.0032	0.0019	9e-04	0.0245	0.0224	0.0312	0.0821	0.0127	0.0917	0.0012
9	rs12685314	32302874	1.03	0.0957762513390589	0.9	0.195029827813683	0.0814681301960365	0.0492546460826424	0.0095	0.0327	0.0217	0.0019	0.1429	0.0059	0.0033	0.057	0.0011	0.1018	0.1631	0.0245	0.0034	0.1387	0.0128	0.0036	0.0032	0.0019	9e-04	0.0245	0.0224	0.0312	0.0821	0.0127	0.0917	0.0012
9	rs13301029	32310025	1.03	0.0957762513390589	0.9	0.195029827813683	0.0827413387952557	0.053760725549269	0.0095	0.0327	0.0219	0.0019	0.1429	0.0059	0.0033	0.057	0.0011	0.1019	0.1631	0.0246	0.0034	0.1387	0.0128	0.0036	0.0032	0.0019	9e-04	0.0245	0.0224	0.0312	0.0821	0.0127	0.0916	0.0012
9	rs1929344	32316809	1.03	0.0957762513390589	0.9	0.195029827813683	0.0856990991584789	0.0639534622082735	0.0095	0.0327	0.0218	0.0019	0.1428	0.0059	0.0033	0.0569	0.0011	0.102	0.1632	0.0245	0.0034	0.1386	0.0128	0.0036	0.0032	0.0019	8e-04	0.0246	0.0224	0.0312	0.0821	0.0128	0.0915	0.0012
9	rs10970920	32324971	1.03	0.0957762513390589	0.9	0.195029827813683	0.0890102910543009	0.0725106983371063	0.0095	0.0327	0.0218	0.0019	0.1428	0.0059	0.0033	0.0569	0.0011	0.1021	0.1632	0.0245	0.0034	0.1386	0.0127	0.0036	0.0031	0.0019	8e-04	0.0246	0.0224	0.0311	0.0822	0.0128	0.0915	0.0012
9	rs4879577	32334220	1.03	0.0957762513390589	0.9	0.195029827813683	0.108283861980568	0.0662051806236194	0.0097	0.0328	0.0215	0.0019	0.1427	0.0059	0.0033	0.0565	0.0014	0.1022	0.163	0.0247	0.0036	0.1385	0.0128	0.0036	0.0031	0.0019	0.001	0.0247	0.0223	0.0306	0.0825	0.0128	0.0914	0.0015
9	rs111239600	32343652	1.03	0.0957762513390589	0.9	0.195029827813683	0.123512658006409	0.0587627352439238	0.0098	0.0328	0.0208	0.002	0.1419	0.0059	0.0032	0.0551	0.0014	0.1039	0.1631	0.0255	0.0034	0.1388	0.0129	0.0036	0.0031	0.0018	0.001	0.0252	0.0223	0.0289	0.084	0.013	0.091	0.0015
9	rs17215431	32343783	1.03	0.0957762513390589	0.9	0.195029827813683	0.123336678105469	0.0539495621488065	0.0098	0.0328	0.0207	0.002	0.1419	0.0059	0.0032	0.055	0.0014	0.104	0.1631	0.0255	0.0034	0.1388	0.0129	0.0036	0.0031	0.0018	0.001	0.0252	0.0223	0.0288	0.084	0.0131	0.091	0.0015
9	rs10125901	32344008	1.03	0.0957762513390589	0.9	0.195029827813683	0.12103384878436	0.0491941152509978	0.0098	0.0325	0.0206	0.002	0.1419	0.0059	0.0031	0.0549	0.0014	0.1043	0.1631	0.0256	0.0035	0.1389	0.013	0.0036	0.0031	0.0018	0.001	0.0252	0.0223	0.0285	0.0842	0.013	0.091	0.0015
9	rs10970934	32344707	1.03	0.0957762513390589	0.9	0.195029827813683	0.130343578084856	0.0459154073011903	0.0098	0.0325	0.0201	0.002	0.1409	0.0059	0.0031	0.0549	0.0014	0.1046	0.1631	0.0256	0.0033	0.1401	0.0132	0.0036	0.003	0.0017	9e-04	0.0255	0.0224	0.0283	0.0845	0.0131	0.091	0.0014
9	rs12550887	32344871	1.03	0.0957762513390589	0.9	0.195029827813683	0.132078554418934	0.0439962412285904	0.0098	0.0325	0.02	0.002	0.1406	0.006	0.0031	0.0549	0.0014	0.1047	0.1631	0.0256	0.0033	0.1404	0.0132	0.0036	0.003	0.0017	9e-04	0.0255	0.0224	0.0282	0.0846	0.0131	0.0908	0.0014
9	rs10511904	32345295	1.04	0.0824519171540817	0.9	0.195029827813683	0.153146715966789	0.0462682393468934	0.0097	0.0324	0.0197	0.002	0.1404	0.006	0.003	0.0543	0.0014	0.105	0.164	0.0258	0.0031	0.1413	0.013	0.0035	0.0029	0.0016	9e-04	0.0256	0.0225	0.028	0.085	0.0132	0.0903	0.0013
9	rs7867666	32345381	1.04	0.0824519171540817	0.9	0.195029827813683	0.149040164611252	0.0453300090911884	0.0097	0.0324	0.0196	0.002	0.1405	0.006	0.003	0.0545	0.0014	0.1049	0.164	0.0258	0.0031	0.1414	0.0131	0.0035	0.0029	0.0016	9e-04	0.0256	0.0225	0.0279	0.085	0.0132	0.0902	0.0013
9	rs72708695	32346013	1.04	0.0824519171540817	0.9	0.195029827813683	0.135155869246404	0.0404340865136578	0.0098	0.0325	0.0194	0.0021	0.1407	0.006	0.003	0.0556	0.0014	0.1044	0.1639	0.0258	0.0029	0.1417	0.0131	0.0034	0.0028	0.0015	9e-04	0.0255	0.0226	0.0277	0.0853	0.0133	0.0893	0.0012
9	rs71523482	32346195	1.04	0.0824519171540817	0.9	0.195029827813683	0.135528017106751	0.0404895755339638	0.0098	0.0325	0.0194	0.0021	0.1408	0.006	0.0029	0.0555	0.0013	0.1045	0.1639	0.0259	0.0028	0.1419	0.0131	0.0034	0.0028	0.0015	9e-04	0.0255	0.0226	0.0277	0.0853	0.0134	0.0893	0.0012
9	rs61654572	32356194	1.04	0.0824519171540817	0.9	0.195029827813683	0.175647776035857	0.0507171370080232	0.01	0.0325	0.0192	0.0022	0.1417	0.0062	0.0028	0.0543	0.0013	0.1057	0.1635	0.026	0.0023	0.1424	0.0131	0.003	0.0027	0.0014	9e-04	0.0249	0.0229	0.0275	0.0851	0.0134	0.0897	0.0011
9	rs62571683	32361258	1.04	0.0824519171540817	0.9	0.195029827813683	0.177716630351929	0.051393677963029	0.01	0.0325	0.0192	0.0022	0.1417	0.0062	0.0028	0.0543	0.0013	0.1058	0.1635	0.026	0.0023	0.1424	0.0131	0.003	0.0027	0.0014	9e-04	0.0249	0.0229	0.0275	0.0851	0.0134	0.0896	0.0011
9	rs7857056	32367887	1.04	0.0824519171540817	0.9	0.195029827813683	0.182524518991912	0.0526960692044139	0.01	0.0326	0.0192	0.0022	0.1417	0.0062	0.0028	0.0543	0.0013	0.1058	0.1636	0.0259	0.0023	0.1424	0.0131	0.003	0.0027	0.0014	9e-04	0.0249	0.0229	0.0275	0.0851	0.0134	0.0896	0.0012
9	rs73647704	32370103	1.04	0.0824519171540817	0.9	0.195029827813683	0.333753965625026	0.0665491994679272	0.0099	0.0327	0.019	0.0021	0.1415	0.0062	0.003	0.0541	0.0013	0.106	0.1632	0.0259	0.0024	0.1418	0.013	0.0029	0.0027	0.0035	9e-04	0.0247	0.0229	0.0272	0.0852	0.0133	0.0894	0.0012
9	rs117204489	32372803	1.04	0.0824519171540817	0.9	0.195029827813683	0.351768653211146	0.0696086068536865	0.01	0.0327	0.019	0.0021	0.1414	0.0063	0.0029	0.054	0.0013	0.1061	0.1634	0.0259	0.0022	0.1417	0.013	0.0029	0.0028	0.0035	9e-04	0.0247	0.023	0.0271	0.0852	0.0132	0.0894	0.0012
9	rs73644905	32380089	1.04	0.0824519171540817	0.9	0.195029827813683	0.356761857937275	0.0709473706679503	0.01	0.0327	0.019	0.0021	0.1413	0.0063	0.0029	0.054	0.0013	0.1062	0.1634	0.0259	0.0022	0.1417	0.013	0.0029	0.0028	0.0035	9e-04	0.0247	0.023	0.0271	0.0852	0.0132	0.0895	0.0012
9	rs17288004	32380194	1.04	0.0824519171540817	0.9	0.195029827813683	0.356175675645704	0.0691180516422347	0.01	0.0327	0.019	0.0021	0.1413	0.0063	0.0029	0.054	0.0013	0.1062	0.1634	0.0259	0.0022	0.1417	0.013	0.0029	0.0028	0.0035	9e-04	0.0247	0.023	0.0272	0.0852	0.0133	0.0894	0.0012
9	rs10813803	32381910	1.04	0.0824519171540817	0.9	0.195029827813683	0.355057976875544	0.0664115023068583	0.01	0.0327	0.0191	0.0022	0.1413	0.0063	0.003	0.0539	0.0012	0.1062	0.1634	0.026	0.0022	0.1417	0.013	0.0029	0.0028	0.0035	9e-04	0.0247	0.023	0.0272	0.0852	0.0133	0.0895	0.0012
9	rs79017439	32394170	1.04	0.0824519171540817	0.9	0.195029827813683	0.35129248160163	0.0614679728446678	0.0099	0.0327	0.0191	0.0023	0.1411	0.0064	0.003	0.0539	0.0011	0.1063	0.1635	0.0262	0.0021	0.1415	0.013	0.0029	0.0029	0.0035	8e-04	0.0247	0.023	0.0273	0.085	0.0135	0.0896	0.001
9	rs7028748	32397282	1.04	0.0824519171540817	0.9	0.195029827813683	0.352192195976654	0.0616679452004823	0.0099	0.0327	0.0191	0.0023	0.1411	0.0064	0.003	0.0538	0.0011	0.1063	0.1635	0.0262	0.002	0.1415	0.013	0.0029	0.0029	0.0035	8e-04	0.0247	0.0231	0.0274	0.0849	0.0135	0.0896	9e-04
9	rs77643348	32397304	1.04	0.0824519171540817	0.9	0.195029827813683	0.350446775429116	0.0611352977428614	0.0099	0.0327	0.0191	0.0023	0.1411	0.0064	0.003	0.0538	0.0011	0.1063	0.1635	0.0262	0.002	0.1414	0.013	0.0029	0.0029	0.0035	8e-04	0.0247	0.0231	0.0274	0.0849	0.0135	0.0896	9e-04
9	rs75438929	32405790	1.04	0.0824519171540817	0.9	0.195029827813683	0.356548643398468	0.0560455860480293	0.0098	0.0326	0.0191	0.0024	0.1409	0.0065	0.0031	0.0538	0.001	0.1063	0.1635	0.0264	0.0019	0.1412	0.013	0.0029	0.0029	0.0034	8e-04	0.025	0.0232	0.0275	0.0848	0.0137	0.0896	8e-04
9	rs10970964	32406207	1.04	0.0824519171540817	0.9	0.195029827813683	0.348442437772311	0.055789691174824	0.0098	0.0326	0.0191	0.0024	0.1409	0.0065	0.0031	0.0538	0.001	0.1062	0.1634	0.0264	0.0019	0.1412	0.0129	0.0029	0.0029	0.0034	8e-04	0.0253	0.0232	0.0275	0.0848	0.0136	0.0896	8e-04
9	rs4442231	32410850	1.04	0.0824519171540817	0.91	0.170469891558667	0.419825837200422	0.0568162870431793	0.01	0.0326	0.0189	0.0023	0.1413	0.0066	0.003	0.0535	8e-04	0.1072	0.1632	0.0265	0.0018	0.141	0.0129	0.0023	0.0029	0.0033	7e-04	0.0252	0.0232	0.0278	0.0843	0.0138	0.09	8e-04
9	rs10970969	32416386	1.04	0.0824519171540817	0.91	0.170469891558667	0.464292336913047	0.0563661621431068	0.01	0.0327	0.0189	0.0023	0.1414	0.0066	0.003	0.0535	8e-04	0.1074	0.1634	0.0264	0.0018	0.141	0.0129	0.0021	0.0029	0.0033	7e-04	0.0251	0.0233	0.0278	0.0842	0.0138	0.09	8e-04
9	rs7874815	32417244	1.04	0.0824519171540817	0.91	0.170469891558667	0.497392992966462	0.0581758570842213	0.0101	0.0328	0.0188	0.0022	0.1413	0.0066	0.0029	0.0535	8e-04	0.1075	0.1635	0.0264	0.0017	0.1413	0.0129	0.002	0.0027	0.0033	7e-04	0.0251	0.0233	0.0276	0.0841	0.0138	0.0904	8e-04
9	rs45450994	32424675	1.04	0.0824519171540817	0.91	0.170469891558667	0.497141424952995	0.0559175756741333	0.0102	0.033	0.0188	0.0021	0.1414	0.0065	0.0029	0.0535	8e-04	0.1074	0.1634	0.0264	0.0016	0.141	0.0129	0.002	0.0027	0.0033	7e-04	0.0251	0.0233	0.0278	0.0841	0.0139	0.0907	7e-04
9	rs3780474	32425676	1.04	0.0824519171540817	0.91	0.170469891558667	0.491434809552419	0.0550885801248002	0.0102	0.0331	0.0187	0.0021	0.1414	0.0065	0.0029	0.0535	7e-04	0.1074	0.1633	0.0264	0.0016	0.1409	0.0129	0.002	0.0026	0.0032	6e-04	0.0251	0.0234	0.0278	0.0842	0.0139	0.0909	7e-04
9	rs12555576	32431306	1.04	0.0824519171540817	0.91	0.170469891558667	0.533668508329282	0.0640212142394095	0.0103	0.0335	0.0185	0.0019	0.1417	0.0063	0.0027	0.052	7e-04	0.1073	0.1637	0.0264	0.0014	0.141	0.0129	0.0021	0.0024	0.0032	5e-04	0.0249	0.0233	0.0282	0.0846	0.0141	0.0916	7e-04
9	rs77321099	32432301	1.04	0.0824519171540817	0.91	0.170469891558667	0.525502101999406	0.0640212142394095	0.0103	0.0335	0.0185	0.0019	0.1417	0.0063	0.0027	0.052	7e-04	0.1073	0.1637	0.0264	0.0013	0.141	0.0129	0.0021	0.0024	0.0032	5e-04	0.0249	0.0233	0.0283	0.0846	0.0141	0.0917	7e-04
9	rs10970976	32433526	1.04	0.0824519171540817	0.91	0.170469891558667	0.514067572976072	0.0642246516088573	0.0103	0.0335	0.0185	0.0019	0.1417	0.0063	0.0027	0.052	7e-04	0.1073	0.1635	0.0264	0.0013	0.1411	0.0129	0.0021	0.0024	0.0032	5e-04	0.0249	0.0233	0.0283	0.0846	0.0141	0.0918	7e-04
9	rs113309164	32436107	1.04	0.0824519171540817	0.91	0.170469891558667	0.51272647122265	0.0644283606825479	0.0103	0.0335	0.0185	0.0019	0.1418	0.0062	0.0027	0.052	7e-04	0.1073	0.1635	0.0264	0.0013	0.1411	0.0129	0.0021	0.0024	0.0032	5e-04	0.025	0.0233	0.0283	0.0846	0.0141	0.0918	7e-04
9	rs10813815	32436683	1.04	0.0824519171540817	0.91	0.170469891558667	0.511833333639893	0.0645643175453428	0.0103	0.0335	0.0185	0.0019	0.1418	0.0062	0.0027	0.052	7e-04	0.1073	0.1635	0.0264	0.0013	0.1411	0.0129	0.0021	0.0024	0.0032	5e-04	0.025	0.0233	0.0283	0.0846	0.0141	0.0918	7e-04
9	rs117856719	32439127	1.04	0.0824519171540817	0.91	0.170469891558667	0.514834668255242	0.0651776141794021	0.0103	0.0335	0.0185	0.0019	0.1418	0.0063	0.0027	0.052	7e-04	0.1074	0.1635	0.0263	0.0013	0.1411	0.0129	0.0021	0.0023	0.0032	5e-04	0.025	0.0232	0.0283	0.0846	0.0141	0.0918	7e-04
9	rs10511906	32442492	1.04	0.0824519171540817	0.91	0.170469891558667	0.516242428117567	0.0654509721872734	0.0103	0.0335	0.0185	0.0019	0.1418	0.0063	0.0027	0.052	7e-04	0.1074	0.1635	0.0263	0.0013	0.1411	0.0129	0.0022	0.0023	0.0032	5e-04	0.025	0.0232	0.0283	0.0846	0.0141	0.0918	7e-04
9	rs77465798	32443667	1.04	0.0824519171540817	0.91	0.170469891558667	0.516946996116302	0.0669630070671955	0.0103	0.0336	0.0185	0.0019	0.1418	0.0063	0.0027	0.052	7e-04	0.1074	0.1635	0.0263	0.0013	0.1411	0.0129	0.0022	0.0023	0.0032	5e-04	0.025	0.0232	0.0283	0.0844	0.0141	0.0918	7e-04
9	rs7042042	32451144	1.04	0.0824519171540817	0.91	0.170469891558667	0.490247325953722	0.0719405849697624	0.0103	0.0336	0.0185	0.0019	0.1419	0.0062	0.0026	0.0521	7e-04	0.1074	0.1633	0.0263	0.0013	0.1413	0.0129	0.0022	0.0023	0.0032	5e-04	0.025	0.0231	0.0283	0.0843	0.014	0.0919	7e-04
9	rs10970986	32453278	1.04	0.0824519171540817	0.91	0.170469891558667	0.487191267855673	0.0797922432827434	0.0104	0.0336	0.0185	0.0019	0.142	0.0061	0.0026	0.0521	7e-04	0.1075	0.1634	0.0262	0.0013	0.1413	0.0128	0.0022	0.0023	0.0032	5e-04	0.0249	0.023	0.0283	0.0843	0.014	0.092	7e-04
9	rs10970987	32457189	1.04	0.0824519171540817	0.91	0.170469891558667	0.49293676905272	0.0943136355729378	0.0104	0.0335	0.0185	0.0019	0.1421	0.0061	0.0026	0.052	7e-04	0.1075	0.1633	0.0262	0.0014	0.1412	0.0128	0.0022	0.0023	0.0032	6e-04	0.0247	0.0228	0.0284	0.0844	0.0141	0.092	7e-04
9	rs3205166	32459450	1.04	0.0824519171540817	0.91	0.170469891558667	0.480364383345188	0.0960662935999257	0.0105	0.0336	0.0184	0.0019	0.1419	0.0062	0.0026	0.052	7e-04	0.1074	0.1629	0.0262	0.0014	0.141	0.0129	0.0023	0.0023	0.0032	6e-04	0.0247	0.0229	0.0286	0.0846	0.0142	0.092	7e-04
9	rs10970989	32462124	1.05	0.0706003084525404	0.91	0.170469891558667	0.482717490473545	0.102217816294726	0.0109	0.0338	0.0183	0.0021	0.1408	0.0062	0.0025	0.052	9e-04	0.1075	0.1631	0.0261	0.0016	0.1401	0.013	0.0024	0.0024	0.0034	7e-04	0.0245	0.023	0.0288	0.0852	0.0144	0.0911	0.001
9	rs17289402	32468875	1.04	0.0824519171540817	0.92	0.14824156235026	0.473399934607274	0.11814704359979	0.0112	0.0337	0.0182	0.0022	0.1401	0.0063	0.0024	0.052	0.001	0.1075	0.163	0.026	0.0018	0.1397	0.0131	0.0025	0.0025	0.0035	8e-04	0.0246	0.023	0.029	0.0856	0.0145	0.0905	0.0011
9	rs7022323	32469905	1.04	0.0824519171540817	0.91	0.170469891558667	0.473522769849981	0.120145074782239	0.0112	0.0337	0.0182	0.0022	0.14	0.0063	0.0024	0.052	0.0011	0.1076	0.163	0.0261	0.0018	0.1395	0.0131	0.0025	0.0025	0.0035	8e-04	0.0247	0.0231	0.0291	0.0856	0.0145	0.0905	0.0011
9	rs77132929	32477501	1.04	0.0824519171540817	0.91	0.170469891558667	0.504968467479151	0.137123690700647	0.0112	0.0337	0.0182	0.0022	0.1401	0.0063	0.0024	0.0519	0.0011	0.1083	0.1628	0.0259	0.0018	0.1394	0.0131	0.0025	0.0025	0.0035	8e-04	0.0247	0.0231	0.0291	0.0856	0.0146	0.0899	0.0011
9	rs72710665	32478854	1.04	0.0824519171540817	0.91	0.170469891558667	0.508776802491699	0.131582166510464	0.0112	0.0337	0.0182	0.0022	0.1401	0.0063	0.0024	0.052	0.0011	0.1084	0.1628	0.0258	0.0018	0.1394	0.0131	0.0025	0.0025	0.0035	8e-04	0.0247	0.0232	0.0291	0.0857	0.0146	0.0897	0.0011
9	rs17217280	32480251	1.04	0.0824519171540817	0.91	0.170469891558667	0.516562629450114	0.134296993550187	0.0112	0.0337	0.0182	0.0022	0.1402	0.0064	0.0024	0.052	0.0011	0.1086	0.1628	0.0258	0.0018	0.1394	0.0131	0.0025	0.0025	0.0035	8e-04	0.0247	0.0232	0.0291	0.0857	0.0146	0.0895	0.0011
9	rs61752945	32481339	1.04	0.0824519171540817	0.91	0.170469891558667	0.52253562880744	0.132665642787072	0.0112	0.0337	0.0182	0.0022	0.1402	0.0064	0.0024	0.052	0.0011	0.1086	0.1628	0.0257	0.0018	0.1394	0.0131	0.0025	0.0025	0.0035	8e-04	0.0247	0.0232	0.0291	0.0857	0.0146	0.0894	0.0011
9	rs34692396	32482904	1.04	0.0824519171540817	0.91	0.170469891558667	0.529513021894677	0.131762517932538	0.0112	0.0337	0.0182	0.0022	0.1402	0.0064	0.0024	0.052	0.0011	0.1087	0.1627	0.0257	0.0018	0.1394	0.0131	0.0025	0.0025	0.0035	8e-04	0.0247	0.0232	0.0291	0.0857	0.0146	0.0893	0.0011
9	rs78545528	32504159	1.04	0.0824519171540817	0.91	0.170469891558667	0.568803673071889	0.195828285934303	0.0114	0.0337	0.0182	0.0022	0.1402	0.0065	0.0024	0.0519	0.0011	0.1086	0.1624	0.0258	0.0018	0.1392	0.013	0.0024	0.0026	0.0035	8e-04	0.0247	0.0232	0.029	0.0857	0.0146	0.0893	0.0012
9	rs10813831	32526146	1.04	0.0824519171540817	0.91	0.170469891558667	0.605190732349375	0.182193574875921	0.0115	0.0337	0.0181	0.0023	0.1403	0.0065	0.0024	0.0519	0.0013	0.1084	0.162	0.0259	0.0019	0.1391	0.013	0.0023	0.0026	0.0036	8e-04	0.0247	0.0231	0.0291	0.0858	0.0146	0.0893	0.0012
9	rs10758141	32528088	1.04	0.0824519171540817	0.91	0.170469891558667	0.614884665081091	0.187995967475814	0.0115	0.0337	0.0181	0.0023	0.1403	0.0065	0.0024	0.0519	0.0013	0.1084	0.162	0.0259	0.0019	0.1391	0.013	0.0023	0.0026	0.0037	8e-04	0.0247	0.0231	0.0291	0.0858	0.0146	0.0893	0.0012
9	rs12348985	32539717	1.04	0.0824519171540817	0.91	0.170469891558667	0.651150421514899	0.20798869413567	0.0115	0.0337	0.0182	0.0023	0.1403	0.0065	0.0024	0.0517	0.0013	0.1084	0.1619	0.0259	0.002	0.139	0.0131	0.0022	0.0026	0.0038	8e-04	0.0247	0.023	0.0291	0.0858	0.0146	0.0892	0.0013
9	rs17857515	32542278	1.04	0.0824519171540817	0.91	0.170469891558667	0.656868712259344	0.220390224613023	0.0115	0.0337	0.0182	0.0023	0.1403	0.0065	0.0024	0.0517	0.0013	0.1083	0.1618	0.0259	0.002	0.139	0.0131	0.0022	0.0026	0.0038	8e-04	0.0247	0.023	0.0291	0.0858	0.0146	0.0892	0.0013
9	rs118165745	32549012	1.04	0.0824519171540817	0.91	0.170469891558667	0.684119516780927	0.236329154656731	0.0116	0.0337	0.0182	0.0023	0.1403	0.0065	0.0024	0.0516	0.0014	0.1083	0.1618	0.0259	0.002	0.139	0.0131	0.0022	0.0026	0.0039	8e-04	0.0247	0.023	0.0291	0.0858	0.0146	0.0892	0.0014
9	rs112527210	32550912	1.04	0.0824519171540817	0.91	0.170469891558667	0.689600078900726	0.248684452246424	0.0116	0.0337	0.0182	0.0023	0.1402	0.0065	0.0024	0.0516	0.0014	0.1083	0.1617	0.026	0.002	0.139	0.0131	0.0022	0.0026	0.0039	8e-04	0.0247	0.023	0.0291	0.0858	0.0146	0.0892	0.0014
9	rs41274001	32551349	1.04	0.0824519171540817	0.91	0.170469891558667	0.683098649229019	0.245660658319526	0.0116	0.0337	0.0181	0.0023	0.1402	0.0065	0.0024	0.0516	0.0014	0.1083	0.1617	0.026	0.002	0.139	0.0131	0.0022	0.0026	0.0039	8e-04	0.0247	0.023	0.0291	0.0858	0.0146	0.0892	0.0014
9	rs72712913	32551709	1.04	0.0824519171540817	0.91	0.170469891558667	0.683754842755409	0.249919729101347	0.0116	0.0337	0.0181	0.0023	0.1402	0.0065	0.0024	0.0516	0.0014	0.1082	0.1618	0.026	0.002	0.139	0.0131	0.0022	0.0026	0.0039	8e-04	0.0247	0.023	0.0291	0.0858	0.0146	0.0892	0.0014
9	rs15014	32552462	1.04	0.0824519171540817	0.91	0.170469891558667	0.691431282376471	0.258620551062643	0.0116	0.0337	0.0181	0.0023	0.1402	0.0065	0.0024	0.0516	0.0014	0.1082	0.1618	0.026	0.002	0.139	0.0131	0.0022	0.0026	0.0039	8e-04	0.0247	0.023	0.0291	0.0858	0.0146	0.0892	0.0014
9	rs77087090	32555526	1.04	0.0824519171540817	0.91	0.170469891558667	0.70549320372257	0.31306782631699	0.0116	0.0337	0.0181	0.0023	0.1403	0.0065	0.0024	0.0516	0.0014	0.1082	0.1617	0.026	0.002	0.139	0.0131	0.0022	0.0026	0.0039	8e-04	0.0247	0.0229	0.0291	0.0858	0.0146	0.0892	0.0014
9	rs17290760	32556380	1.04	0.0824519171540817	0.91	0.170469891558667	0.710455787327273	0.335824740648384	0.0116	0.0337	0.0181	0.0023	0.1403	0.0065	0.0024	0.0516	0.0014	0.1082	0.1617	0.026	0.0021	0.139	0.0131	0.0022	0.0026	0.0039	8e-04	0.0247	0.0229	0.0291	0.0858	0.0146	0.0892	0.0014
9	rs10813835	32559114	1.04	0.0824519171540817	0.91	0.170469891558667	0.718860506022355	0.320197003853536	0.0116	0.0337	0.0181	0.0023	0.1403	0.0065	0.0024	0.0516	0.0014	0.1082	0.1617	0.026	0.0021	0.1389	0.0131	0.0022	0.0026	0.0039	8e-04	0.0247	0.0229	0.0291	0.0858	0.0146	0.0892	0.0014
9	rs10971025	32563914	1.04	0.0824519171540817	0.91	0.170469891558667	0.756724993080613	0.384988280351675	0.0116	0.0337	0.0182	0.0023	0.1403	0.0065	0.0024	0.0515	0.0014	0.1081	0.1616	0.026	0.0021	0.1389	0.0133	0.0022	0.0026	0.0039	8e-04	0.0247	0.0229	0.0291	0.0858	0.0146	0.0891	0.0014
9	rs673710	32564173	1.04	0.0824519171540817	0.91	0.170469891558667	0.761996134959152	0.38677881933423	0.0116	0.0337	0.0182	0.0023	0.1403	0.0065	0.0024	0.0514	0.0014	0.1081	0.1617	0.026	0.002	0.1388	0.0133	0.0022	0.0026	0.0039	8e-04	0.0247	0.0229	0.0291	0.0859	0.0146	0.0891	0.0014
9	rs621194	32574277	1.04	0.0824519171540817	0.91	0.170469891558667	0.968013279442205	0.617935655611084	0.0117	0.0337	0.0183	0.0023	0.1401	0.0065	0.0024	0.0514	0.0013	0.108	0.1615	0.0261	0.0021	0.1385	0.0135	0.0022	0.0026	0.0039	9e-04	0.0247	0.0229	0.0292	0.0858	0.0146	0.089	0.0014
9	rs16918355	32581985	1.07	0.0508949488002241	0.91	0.170469891558667	0.139630684104968	0.157020324167368	0.013	0.0339	0.0184	0.0024	0.1434	0.0065	0.0025	0.0527	0.0012	0.1016	0.1579	0.0259	0.0022	0.1348	0.0197	0.0028	0.0025	0.0025	0.0011	0.0243	0.0212	0.0335	0.0838	0.0165	0.0893	0.0014
9	rs920029	32583507	1.07	0.0508949488002241	0.91	0.170469891558667	0.170057348481748	0.418218156934874	0.0137	0.0335	0.0184	0.0025	0.1459	0.0064	0.0026	0.0536	0.0012	0.0979	0.1557	0.0257	0.0023	0.1318	0.0236	0.0031	0.0025	0.0016	0.0011	0.0241	0.0201	0.0361	0.0823	0.0176	0.0902	0.0013
9	rs112913097	32594624	1.07	0.0508949488002241	0.91	0.170469891558667	0.19019698230177	0.612888386644737	0.0137	0.0334	0.0183	0.0025	0.1461	0.0064	0.0026	0.0538	0.0011	0.0983	0.1553	0.0258	0.0023	0.1309	0.0241	0.0032	0.0025	0.0014	0.0011	0.024	0.0199	0.0364	0.0822	0.0178	0.0903	0.0013
9	rs504896	32596503	1.07	0.0508949488002241	0.91	0.170469891558667	0.180827813608436	0.534493506345152	0.0137	0.0334	0.0183	0.0025	0.1462	0.0064	0.0026	0.0538	0.0011	0.0982	0.1553	0.0258	0.0023	0.1308	0.0242	0.0032	0.0025	0.0014	0.0011	0.024	0.0199	0.0364	0.0822	0.0178	0.0903	0.0013
9	rs540467	32601501	1.07	0.0508949488002241	0.91	0.170469891558667	0.171837717250641	0.584379691336892	0.0137	0.0333	0.0183	0.0025	0.1465	0.0064	0.0026	0.0539	0.0011	0.0981	0.1552	0.0258	0.0023	0.1306	0.0243	0.0032	0.0025	0.0014	0.0011	0.0239	0.0199	0.0364	0.082	0.0178	0.0903	0.0013
9	rs117770374	32621079	1.06	0.0601162778244188	0.91	0.170469891558667	0.184714099399268	0.546091549888461	0.0138	0.0338	0.0185	0.0025	0.1467	0.0064	0.0026	0.0542	0.001	0.0978	0.1549	0.0261	0.0022	0.1296	0.0248	0.0033	0.0025	0.0012	0.0011	0.0239	0.0197	0.0365	0.0818	0.0183	0.0901	0.0012
9	rs56320744	32632290	1.06	0.0601162778244188	0.91	0.170469891558667	0.167899903965291	0.526425750854876	0.0138	0.0339	0.0186	0.0025	0.1467	0.0064	0.0026	0.0542	0.001	0.0978	0.1548	0.0261	0.0022	0.1295	0.0249	0.0033	0.0025	0.0012	0.0011	0.024	0.0196	0.0365	0.0818	0.0183	0.0901	0.0012
9	rs35905429	32632532	1.06	0.0601162778244188	0.91	0.170469891558667	0.167266347829802	0.525731691767808	0.0138	0.0339	0.0186	0.0025	0.1467	0.0064	0.0026	0.0543	0.001	0.0978	0.1549	0.0261	0.0022	0.1295	0.0249	0.0033	0.0025	0.0012	0.0011	0.024	0.0196	0.0365	0.0818	0.0183	0.0901	0.0012
9	rs17219559	32634467	1.06	0.0601162778244188	0.91	0.170469891558667	0.165443923536514	0.508593047075076	0.0138	0.0339	0.0186	0.0025	0.1467	0.0064	0.0026	0.0543	0.001	0.0979	0.1548	0.0261	0.0022	0.1294	0.0249	0.0033	0.0025	0.0012	0.0011	0.024	0.0196	0.0365	0.0818	0.0183	0.0901	0.0012
9	rs12377725	32640623	1.06	0.0601162778244188	0.91	0.170469891558667	0.166038433187222	0.50570478752156	0.0138	0.0339	0.0187	0.0025	0.1465	0.0064	0.0027	0.0543	0.001	0.0978	0.1548	0.0262	0.0022	0.1294	0.0249	0.0033	0.0025	0.0012	0.0011	0.024	0.0196	0.0366	0.0817	0.0184	0.0901	0.0012
9	rs6476371	32671032	1.06	0.0601162778244188	0.91	0.170469891558667	0.170625892948734	0.437027889341484	0.0137	0.0341	0.0186	0.0026	0.1468	0.0064	0.0027	0.0542	9e-04	0.0977	0.1546	0.0263	0.0022	0.1293	0.0251	0.0033	0.0026	0.0011	0.0011	0.0239	0.0195	0.0366	0.0815	0.0185	0.0901	0.0012
9	rs118149339	32671632	1.06	0.0601162778244188	0.91	0.170469891558667	0.17884768420685	0.459270901946827	0.0137	0.0341	0.0186	0.0026	0.1469	0.0065	0.0027	0.0542	9e-04	0.0976	0.1546	0.0263	0.0022	0.1293	0.0252	0.0034	0.0026	0.0011	0.0011	0.0239	0.0195	0.0365	0.0815	0.0185	0.0901	0.0012
9	rs77318699	32673124	1.06	0.0601162778244188	0.91	0.170469891558667	0.187406487593384	0.424638333008418	0.0137	0.0343	0.0185	0.0026	0.1471	0.0065	0.0028	0.0541	9e-04	0.0976	0.1547	0.0263	0.0021	0.1292	0.0253	0.0034	0.0026	0.001	0.0011	0.0239	0.0194	0.0365	0.0814	0.0186	0.0901	0.0012
9	rs75518452	32678550	1.06	0.0601162778244188	0.91	0.170469891558667	0.206680998785595	0.447913069701138	0.0136	0.0345	0.0184	0.0026	0.1473	0.0066	0.0029	0.0539	9e-04	0.0976	0.1547	0.0263	0.0021	0.1288	0.0255	0.0034	0.0026	9e-04	0.0011	0.0239	0.0194	0.0363	0.0813	0.0186	0.0902	0.0011
9	rs79160113	32690272	1.06	0.0601162778244188	0.91	0.170469891558667	0.212200940087934	0.464507078363435	0.0136	0.0346	0.0184	0.0026	0.1475	0.0066	0.0029	0.0539	9e-04	0.0976	0.1547	0.0263	0.0021	0.1287	0.0256	0.0034	0.0026	9e-04	0.0011	0.0239	0.0194	0.0363	0.0812	0.0186	0.0903	0.0011
9	rs12004536	32696914	1.06	0.0601162778244188	0.91	0.170469891558667	0.21915462230921	0.485469178457945	0.0136	0.0347	0.0183	0.0027	0.1477	0.0066	0.0029	0.0538	9e-04	0.0976	0.1547	0.0264	0.0021	0.1285	0.0257	0.0034	0.0026	9e-04	0.0011	0.0239	0.0193	0.0361	0.0811	0.0187	0.0903	0.0011
9	rs4879592	32697114	1.06	0.0601162778244188	0.92	0.14824156235026	0.221541751165719	0.481257619688119	0.0135	0.0347	0.0183	0.0027	0.1477	0.0066	0.003	0.0538	9e-04	0.0975	0.1548	0.0264	0.0021	0.1285	0.0257	0.0034	0.0026	9e-04	0.0011	0.0239	0.0194	0.0361	0.0811	0.0187	0.0903	0.0011
9	rs76843843	32698400	1.06	0.0601162778244188	0.92	0.14824156235026	0.234417750412571	0.496244340074842	0.0135	0.0348	0.0183	0.0027	0.1479	0.0066	0.003	0.0537	8e-04	0.0975	0.1547	0.0264	0.002	0.1284	0.0257	0.0034	0.0026	9e-04	0.0011	0.0238	0.0193	0.0361	0.0811	0.0187	0.0903	0.0011
9	rs78104081	32705604	1.06	0.0601162778244188	0.92	0.14824156235026	0.308619523148298	0.714112307472454	0.0135	0.0351	0.018	0.0028	0.1482	0.0066	0.003	0.0536	7e-04	0.0972	0.1544	0.0271	0.002	0.1281	0.0261	0.0035	0.0026	8e-04	0.0011	0.0238	0.0189	0.0361	0.0808	0.0192	0.0903	0.0011
9	rs10813863	32719819	1.06	0.0601162778244188	0.92	0.14824156235026	0.287417547590157	0.644919896612217	0.0135	0.0357	0.0179	0.003	0.1487	0.0067	0.003	0.0535	7e-04	0.0966	0.1542	0.027	0.002	0.1278	0.0263	0.0035	0.0026	8e-04	0.0011	0.0238	0.0188	0.0362	0.0808	0.0193	0.0903	0.0011
9	rs1328996	32720834	1.06	0.0601162778244188	0.92	0.14824156235026	0.276208672947869	0.579968077151682	0.0135	0.0357	0.0176	0.003	0.1487	0.0067	0.003	0.0535	7e-04	0.0966	0.1545	0.027	0.002	0.1278	0.0263	0.0035	0.0026	8e-04	0.0011	0.0238	0.0187	0.0362	0.0808	0.0193	0.0903	0.001
9	rs10733463	32722505	1.06	0.0601162778244188	0.92	0.14824156235026	0.269957204238535	0.481936262654494	0.0135	0.0358	0.0176	0.003	0.1487	0.0067	0.003	0.0535	7e-04	0.0963	0.1544	0.027	0.002	0.1279	0.0263	0.0035	0.0026	8e-04	0.0011	0.0238	0.0187	0.0362	0.0808	0.0193	0.0903	0.001
9	rs10758150	32722846	1.06	0.0601162778244188	0.91	0.170469891558667	0.278309646519169	0.476784787544889	0.0135	0.0358	0.0175	0.003	0.1487	0.0067	0.003	0.0536	7e-04	0.0962	0.1544	0.0271	0.002	0.1278	0.0264	0.0035	0.0026	8e-04	0.0011	0.0238	0.0187	0.0363	0.0808	0.0193	0.0903	0.0011
9	rs7861120	32727136	1.06	0.0601162778244188	0.91	0.170469891558667	0.281830298869053	0.423719548513915	0.0135	0.036	0.0173	0.0031	0.1486	0.0068	0.003	0.0536	7e-04	0.0963	0.1543	0.027	0.002	0.1277	0.0264	0.0035	0.0027	8e-04	0.0011	0.0238	0.0187	0.0364	0.0809	0.0193	0.0904	0.0011
9	rs12553526	32728463	1.06	0.0601162778244188	0.91	0.170469891558667	0.298573680281903	0.468141202009075	0.0135	0.0359	0.0173	0.0031	0.1486	0.0068	0.003	0.0536	7e-04	0.0963	0.1542	0.027	0.002	0.1276	0.0264	0.0035	0.0027	8e-04	0.0011	0.0238	0.0187	0.0364	0.0809	0.0193	0.0903	0.0011
9	rs75210062	32728904	1.06	0.0601162778244188	0.91	0.170469891558667	0.301251619733447	0.477055560307352	0.0135	0.0359	0.0173	0.0031	0.1486	0.0068	0.003	0.0536	7e-04	0.0963	0.1542	0.027	0.002	0.1276	0.0264	0.0035	0.0027	8e-04	0.0011	0.0238	0.0187	0.0364	0.0809	0.0193	0.0903	0.0011
9	rs78968970	32736631	1.06	0.0601162778244188	0.91	0.170469891558667	0.321764806608262	0.370621581428709	0.0134	0.0369	0.0172	0.0031	0.1479	0.0067	0.003	0.0541	8e-04	0.0957	0.1538	0.0269	0.0019	0.1269	0.0268	0.0036	0.0027	8e-04	0.0012	0.0238	0.0188	0.037	0.0805	0.0195	0.0907	0.001
9	rs10813869	32738041	1.05	0.0706003084525404	0.91	0.170469891558667	0.374631814912959	0.286326549785513	0.0134	0.0379	0.0169	0.0031	0.1475	0.0066	0.0031	0.0548	9e-04	0.0953	0.1527	0.0264	0.0017	0.1261	0.0273	0.0037	0.0027	9e-04	0.0013	0.0237	0.0188	0.0385	0.0811	0.0194	0.0903	8e-04
9	rs60739819	32738470	1.05	0.0706003084525404	0.91	0.170469891558667	0.422202646605831	0.26512132451297	0.0134	0.0383	0.0168	0.0032	0.1472	0.0065	0.0031	0.055	0.0011	0.0953	0.1522	0.0263	0.0017	0.1259	0.0275	0.0037	0.0027	0.001	0.0013	0.0236	0.0187	0.0387	0.0813	0.0193	0.0904	8e-04
9	rs16924162	32739426	1.04	0.0824519171540817	0.91	0.170469891558667	0.524469379103774	0.301094249939693	0.0133	0.0388	0.0166	0.0032	0.147	0.0065	0.0031	0.0553	0.0014	0.0951	0.1516	0.0266	0.0016	0.1257	0.0277	0.0037	0.0027	0.001	0.0013	0.0236	0.0186	0.039	0.0814	0.019	0.0904	8e-04
9	rs12379311	32739937	1.04	0.0824519171540817	0.91	0.170469891558667	0.569272983824452	0.291616992549309	0.0133	0.039	0.0165	0.0032	0.1469	0.0064	0.0031	0.0554	0.0015	0.095	0.1513	0.0268	0.0016	0.1256	0.0279	0.0038	0.0027	0.0011	0.0014	0.0236	0.0185	0.0392	0.0815	0.0189	0.0904	8e-04
9	rs1410833	32741649	1.02	0.110678017971113	0.91	0.170469891558667	0.763526992154879	0.32457021025681	0.0133	0.0398	0.016	0.0033	0.1459	0.0064	0.0032	0.0556	0.0018	0.0951	0.1502	0.0271	0.0016	0.1264	0.0278	0.0038	0.0027	0.0012	0.0014	0.0239	0.018	0.0396	0.0811	0.0186	0.0905	7e-04
9	rs76055334	32742426	1.02	0.110678017971113	0.91	0.170469891558667	0.773895331091032	0.329938822764809	0.0134	0.0398	0.016	0.0033	0.1458	0.0063	0.0032	0.0556	0.0018	0.095	0.1503	0.0272	0.0016	0.1264	0.0278	0.0038	0.0028	0.0012	0.0014	0.0239	0.0179	0.0397	0.0812	0.0186	0.0904	8e-04
9	rs117256344	32742987	1.02	0.110678017971113	0.91	0.170469891558667	0.774357560551612	0.340999659973837	0.0134	0.0398	0.016	0.0034	0.1458	0.0064	0.0033	0.0555	0.0018	0.0949	0.1503	0.0272	0.0015	0.1262	0.0278	0.0038	0.0028	0.0012	0.0014	0.0239	0.0179	0.0397	0.0811	0.0186	0.0904	7e-04
9	rs79399946	32751788	1.02	0.110678017971113	0.91	0.170469891558667	0.806148065416147	0.33055052134731	0.0136	0.04	0.016	0.0034	0.1456	0.0065	0.0033	0.0555	0.0019	0.0942	0.1505	0.0272	0.0016	0.1267	0.0277	0.0038	0.0028	0.0013	0.0014	0.024	0.0178	0.0398	0.0812	0.0184	0.0904	8e-04
9	rs10758161	32755028	1.02	0.110678017971113	0.91	0.170469891558667	0.830610397220674	0.336193615399693	0.0137	0.04	0.0159	0.0034	0.1454	0.0066	0.0033	0.0555	0.0019	0.0937	0.1506	0.0272	0.0016	0.1271	0.0276	0.0038	0.0028	0.0013	0.0014	0.024	0.0177	0.0398	0.0813	0.0183	0.0904	8e-04
9	rs10971123	32758485	1.01	0.127260826833158	0.91	0.170469891558667	0.831086954284925	0.341123151528787	0.0138	0.04	0.0159	0.0034	0.1453	0.0066	0.0033	0.0555	0.002	0.0935	0.1504	0.0272	0.0016	0.1272	0.0276	0.0038	0.0029	0.0013	0.0014	0.024	0.0176	0.0398	0.0813	0.0182	0.0906	8e-04
9	rs10758162	32759617	1.01	0.127260826833158	0.91	0.170469891558667	0.831960946015866	0.345205609135488	0.0138	0.0401	0.0159	0.0034	0.1452	0.0066	0.0033	0.0555	0.002	0.0935	0.1504	0.0272	0.0016	0.1272	0.0276	0.0038	0.0029	0.0013	0.0014	0.024	0.0176	0.0398	0.0813	0.0182	0.0907	8e-04
9	rs11788663	32765337	1.01	0.127260826833158	0.91	0.170469891558667	0.824900845689697	0.33631659980073	0.0139	0.0401	0.0159	0.0034	0.1451	0.0066	0.0033	0.0555	0.002	0.0934	0.1504	0.0272	0.0016	0.1274	0.0276	0.0038	0.0029	0.0013	0.0014	0.0242	0.0176	0.0399	0.0813	0.0182	0.0907	8e-04
9	rs300640	32776648	1.01	0.127260826833158	0.91	0.170469891558667	0.844397968141465	0.327495345769957	0.0139	0.0401	0.0159	0.0034	0.145	0.0067	0.0033	0.0554	0.002	0.0933	0.1504	0.0272	0.0016	0.1275	0.0277	0.0038	0.0029	0.0013	0.0014	0.0242	0.0177	0.0398	0.0815	0.0181	0.0905	8e-04
9	rs640747	32780898	1.01	0.127260826833158	0.91	0.170469891558667	0.916014224344274	0.34483389775437	0.0141	0.0399	0.0159	0.0034	0.1445	0.0067	0.0033	0.0554	0.002	0.0938	0.1504	0.027	0.0016	0.1266	0.0278	0.0038	0.0029	0.0013	0.0014	0.0242	0.0178	0.0407	0.082	0.0181	0.0901	8e-04
9	rs1810807	32784838	1.01	0.127260826833158	0.91	0.170469891558667	0.933131359439987	0.345453480844414	0.0141	0.0399	0.0159	0.0034	0.1445	0.0067	0.0033	0.0553	0.002	0.0937	0.1503	0.027	0.0016	0.1266	0.0279	0.0038	0.0029	0.0013	0.0014	0.0243	0.0178	0.0407	0.0821	0.0181	0.0901	8e-04
9	rs10971128	32785076	1.01	0.127260826833158	0.91	0.170469891558667	0.934382902913729	0.347065895349878	0.0141	0.04	0.0159	0.0034	0.1445	0.0067	0.0033	0.0553	0.002	0.0937	0.1503	0.027	0.0016	0.1266	0.0279	0.0038	0.0029	0.0013	0.0014	0.0243	0.0178	0.0407	0.0821	0.0181	0.0901	8e-04
9	rs1576280	32800230	1.01	0.127260826833158	0.91	0.170469891558667	0.990477234216497	0.35766147099645	0.0142	0.04	0.0158	0.0034	0.1445	0.0067	0.0033	0.0554	0.002	0.0934	0.1501	0.027	0.0016	0.1265	0.0281	0.0038	0.0029	0.0013	0.0014	0.0244	0.0178	0.0408	0.0819	0.0181	0.0901	8e-04
9	rs608538	32811227	1.01	0.127260826833158	0.9	0.195029827813683	1.01272034957114	0.376197476537753	0.0143	0.04	0.0157	0.0034	0.1441	0.0068	0.0034	0.0557	0.002	0.0929	0.1499	0.0268	0.0016	0.1266	0.0284	0.0038	0.0029	0.0017	0.0014	0.0245	0.0177	0.0413	0.0815	0.018	0.0902	8e-04
9	rs637416	32813081	1	0.145626599290586	0.89	0.222038712392691	1.13637749843463	0.426214639476211	0.0144	0.0401	0.0157	0.0037	0.1435	0.007	0.0039	0.0556	0.002	0.0908	0.1494	0.0268	0.0016	0.1264	0.0287	0.0042	0.003	0.0021	0.0014	0.0247	0.0178	0.0427	0.0811	0.0179	0.0902	8e-04
9	rs58677725	32814945	1	0.145626599290586	0.89	0.222038712392691	1.18603504898115	0.4399413026723	0.0144	0.0401	0.0156	0.0037	0.1435	0.0071	0.0039	0.0556	0.0021	0.0903	0.1492	0.0268	0.0016	0.1263	0.0288	0.0042	0.003	0.0021	0.0014	0.0248	0.018	0.043	0.0809	0.0179	0.0904	8e-04
9	rs680103	32822209	1	0.145626599290586	0.89	0.222038712392691	1.07719417346707	0.448179448481778	0.0144	0.0401	0.0155	0.0037	0.1434	0.0072	0.0039	0.0558	0.0019	0.09	0.1486	0.0268	0.0016	0.126	0.0291	0.0043	0.0031	0.0021	0.0015	0.025	0.0182	0.0432	0.0807	0.0179	0.0906	9e-04
9	rs80023663	32828004	1	0.145626599290586	0.89	0.222038712392691	1.03238035005599	0.44698107442655	0.0145	0.0401	0.0154	0.0037	0.1434	0.0072	0.0039	0.0558	0.0018	0.0897	0.1484	0.0268	0.0016	0.1259	0.0293	0.0043	0.0031	0.0021	0.0015	0.0252	0.0183	0.0434	0.0805	0.0179	0.0908	9e-04
9	rs56150923	32829616	1	0.145626599290586	0.85	0.356744695657816	1.05157992331111	0.482615152451519	0.0146	0.0401	0.0155	0.004	0.1429	0.0072	0.0041	0.0559	0.0017	0.089	0.1482	0.0268	0.0017	0.1258	0.0295	0.0043	0.0032	0.0022	0.0014	0.0252	0.0184	0.0437	0.0804	0.0179	0.0906	0.001
9	rs12376940	32830461	1	0.145626599290586	0.85	0.356744695657816	1.04274782904387	0.468680218915107	0.0146	0.0401	0.0154	0.0041	0.1429	0.0072	0.0041	0.0559	0.0017	0.0891	0.148	0.0269	0.0017	0.1257	0.0295	0.0043	0.0032	0.0022	0.0014	0.0253	0.0183	0.0437	0.0805	0.0179	0.0907	0.001
9	rs12552521	32831188	0.99	0.165875049708709	0.85	0.356744695657816	1.03951983995144	0.464372623407387	0.0146	0.0401	0.0154	0.0041	0.1424	0.0073	0.0041	0.0559	0.0017	0.0893	0.1484	0.0268	0.0016	0.1256	0.0295	0.0044	0.0032	0.0022	0.0013	0.0254	0.0184	0.0437	0.0805	0.0179	0.0908	0.001
9	rs75485949	32832913	0.99	0.165875049708709	0.85	0.356744695657816	0.970724898844827	0.436366471005598	0.0146	0.04	0.0152	0.0042	0.1424	0.0074	0.0041	0.0562	0.0014	0.0891	0.148	0.0267	0.0017	0.1254	0.0298	0.0044	0.0033	0.0022	0.0013	0.0257	0.0185	0.0439	0.0803	0.0178	0.091	0.001
9	rs613199	32837236	0.99	0.165875049708709	0.85	0.356744695657816	1.04484382110102	0.443391064740463	0.0145	0.0399	0.015	0.0042	0.1421	0.0074	0.0041	0.0563	0.0012	0.0888	0.1481	0.0266	0.0017	0.1251	0.0304	0.0044	0.0032	0.0022	0.0013	0.0259	0.0185	0.0442	0.0803	0.0178	0.0914	0.001
9	rs7859183	32839803	0.99	0.165875049708709	0.84	0.397589870063919	1.07648669690076	0.479765475437379	0.0145	0.04	0.0148	0.0043	0.1413	0.0074	0.0041	0.0565	0.0011	0.0887	0.1481	0.027	0.0017	0.1252	0.0306	0.0044	0.0032	0.0021	0.0013	0.026	0.0186	0.0442	0.0801	0.0178	0.0915	0.001
9	rs17313768	32844139	0.99	0.165875049708709	0.84	0.397589870063919	1.11935261429306	0.484925220156508	0.0144	0.04	0.0146	0.0043	0.1408	0.0073	0.004	0.0566	0.0011	0.0887	0.1477	0.0269	0.0017	0.1254	0.031	0.0044	0.0032	0.0021	0.0013	0.0264	0.0186	0.0443	0.0797	0.0177	0.0921	0.0011
9	rs17313824	32849613	0.99	0.165875049708709	0.84	0.397589870063919	1.12267751939945	0.465314021779253	0.0143	0.04	0.0146	0.0043	0.1406	0.0073	0.004	0.0571	0.0011	0.0885	0.1475	0.0268	0.0017	0.1257	0.0312	0.0044	0.0031	0.0021	0.0013	0.0264	0.0187	0.0441	0.0795	0.0177	0.0924	0.0012
9	rs76498075	32856215	0.99	0.165875049708709	0.83	0.441484906400802	1.14633284150384	0.466929005878703	0.0143	0.04	0.0146	0.0042	0.1405	0.0074	0.004	0.0571	0.001	0.0884	0.1472	0.0268	0.0017	0.1259	0.0314	0.0044	0.0031	0.0021	0.0013	0.0265	0.0187	0.0441	0.0793	0.0177	0.0926	0.0012
9	rs117100999	32860181	0.98	0.188103243221556	0.83	0.441484906400802	1.22375077591506	0.440604161254861	0.0142	0.04	0.0146	0.0042	0.1402	0.0074	0.0039	0.0576	9e-04	0.0877	0.1458	0.0265	0.0017	0.1266	0.0316	0.0043	0.003	0.0021	0.0013	0.0267	0.019	0.0444	0.0801	0.0177	0.0928	0.0012
9	rs17222860	32861398	0.98	0.188103243221556	0.83	0.441484906400802	1.23026755539276	0.44924538265958	0.0142	0.04	0.0146	0.0042	0.1402	0.0074	0.0039	0.0576	9e-04	0.0877	0.1457	0.0265	0.0017	0.1267	0.0316	0.0043	0.003	0.0021	0.0013	0.0267	0.019	0.0444	0.0802	0.0178	0.0928	0.0012
9	rs7021527	32867203	0.98	0.188103243221556	0.83	0.441484906400802	1.2504605538601	0.469758737588602	0.0142	0.04	0.0146	0.0042	0.1402	0.0074	0.0039	0.0577	9e-04	0.0877	0.1457	0.0265	0.0017	0.1267	0.0316	0.0043	0.003	0.0021	0.0013	0.0267	0.019	0.0444	0.0802	0.0178	0.0928	0.0012
9	rs10758165	32870789	0.98	0.188103243221556	0.83	0.441484906400802	1.25139847927193	0.472187762703132	0.0142	0.04	0.0146	0.0042	0.1402	0.0074	0.0039	0.0577	9e-04	0.0876	0.1457	0.0265	0.0017	0.1268	0.0316	0.0043	0.003	0.0021	0.0013	0.0267	0.019	0.0444	0.0802	0.0178	0.0928	0.0012
9	rs72714885	32873074	0.98	0.188103243221556	0.83	0.441484906400802	1.25712567536824	0.467063653826791	0.0142	0.04	0.0145	0.0041	0.1401	0.0074	0.0039	0.0577	9e-04	0.0876	0.1457	0.0265	0.0017	0.1267	0.0317	0.0043	0.003	0.0021	0.0013	0.0267	0.019	0.0444	0.0802	0.0178	0.0928	0.0012
9	rs112354965	32875372	0.98	0.188103243221556	0.83	0.441484906400802	1.30549465503492	0.495697307837316	0.0142	0.0401	0.0145	0.0041	0.1401	0.0076	0.0039	0.0577	9e-04	0.0874	0.1458	0.0265	0.0017	0.1266	0.0318	0.0043	0.003	0.0021	0.0013	0.0268	0.0191	0.0444	0.0802	0.0178	0.0928	0.0012
9	rs17223551	32876583	0.98	0.188103243221556	0.83	0.441484906400802	1.30196904017978	0.493920519340683	0.0142	0.0401	0.0145	0.0041	0.1401	0.0076	0.0039	0.0577	9e-04	0.0874	0.1458	0.0264	0.0017	0.1266	0.0318	0.0043	0.003	0.0021	0.0013	0.0268	0.0191	0.0444	0.0802	0.0178	0.0928	0.0012
9	rs10758167	32880791	0.98	0.188103243221556	0.83	0.441484906400802	1.33286851055696	0.492827923171108	0.0142	0.0401	0.0144	0.0041	0.1402	0.0076	0.0039	0.0577	9e-04	0.0872	0.1458	0.0264	0.0017	0.1265	0.0319	0.0042	0.003	0.0021	0.0013	0.0268	0.0191	0.0444	0.0802	0.0179	0.0929	0.0012
9	rs4879625	32883944	0.98	0.188103243221556	0.83	0.441484906400802	1.35155877264675	0.488872469287129	0.0142	0.0401	0.0144	0.0041	0.1403	0.0076	0.0039	0.0576	9e-04	0.0871	0.1459	0.0264	0.0017	0.1264	0.0319	0.0042	0.003	0.0021	0.0013	0.0269	0.0191	0.0444	0.0801	0.0179	0.0931	0.0012
9	rs724259	32890160	0.98	0.188103243221556	0.83	0.441484906400802	1.44755219399562	0.497749473090016	0.0141	0.0412	0.0141	0.0039	0.1404	0.0077	0.0039	0.0572	0.001	0.0868	0.146	0.0262	0.0017	0.1265	0.0318	0.0043	0.003	0.0021	0.0013	0.027	0.0192	0.0444	0.0799	0.0176	0.0934	0.0012
9	rs62542044	32890985	0.98	0.188103243221556	0.83	0.441484906400802	1.44695766540048	0.496517914005669	0.0141	0.0412	0.0141	0.0039	0.1404	0.0077	0.0039	0.0572	0.001	0.0868	0.146	0.0262	0.0017	0.1265	0.0318	0.0043	0.003	0.0021	0.0013	0.027	0.0192	0.0444	0.0799	0.0176	0.0934	0.0012
9	rs62542065	32903874	0.98	0.188103243221556	0.83	0.441484906400802	1.43143292770693	0.466794368066354	0.0141	0.0411	0.0141	0.0039	0.1404	0.0077	0.0039	0.0572	0.001	0.0869	0.1459	0.0262	0.0017	0.1265	0.0318	0.0043	0.003	0.0021	0.0013	0.027	0.0191	0.0444	0.0798	0.0176	0.0935	0.0012
9	rs4879639	32909117	0.98	0.188103243221556	0.83	0.441484906400802	1.39186786034427	0.484381419012893	0.0141	0.041	0.0141	0.0038	0.1409	0.0078	0.004	0.0569	0.001	0.0868	0.1458	0.0261	0.0017	0.1261	0.0316	0.0042	0.0029	0.0022	0.0014	0.0275	0.019	0.0445	0.0788	0.0178	0.0943	0.0013
9	rs1530308	32911524	0.97	0.212405230483542	0.83	0.441484906400802	1.32595693853932	0.518527117784857	0.0138	0.041	0.0143	0.0036	0.1413	0.0076	0.0039	0.0574	0.0012	0.0875	0.1455	0.0259	0.0017	0.1255	0.0316	0.004	0.0028	0.0023	0.0016	0.0281	0.0189	0.0447	0.0772	0.0178	0.0949	0.0015
9	rs56827419	32912352	0.97	0.212405230483542	0.83	0.441484906400802	1.34528564515963	0.508455416393232	0.0135	0.0409	0.0143	0.0033	0.1419	0.0076	0.0038	0.0579	0.0013	0.0876	0.1444	0.0258	0.0016	0.1253	0.0316	0.0039	0.0027	0.0023	0.0017	0.0285	0.019	0.0448	0.0773	0.018	0.0952	0.0015
9	rs12377462	32914589	0.97	0.212405230483542	0.83	0.441484906400802	1.39900411829879	0.525870485250927	0.0133	0.0409	0.0142	0.0031	0.1422	0.0076	0.0037	0.0583	0.0013	0.0878	0.1436	0.0258	0.0015	0.1252	0.0316	0.0038	0.0027	0.0023	0.0017	0.0288	0.019	0.0448	0.0774	0.0181	0.0954	0.0015
9	rs57549710	32918158	0.97	0.212405230483542	0.82	0.488512084344485	1.39528765576615	0.537282563494739	0.0132	0.0409	0.0144	0.0031	0.1421	0.0076	0.0037	0.0585	0.0013	0.0878	0.1435	0.0257	0.0015	0.1251	0.0316	0.0037	0.0027	0.0023	0.0017	0.0289	0.019	0.0449	0.0776	0.0181	0.0953	0.0015
9	rs12380456	32918732	0.97	0.212405230483542	0.82	0.488512084344485	1.37977724943512	0.530594905762855	0.0132	0.0409	0.0144	0.003	0.1421	0.0076	0.0037	0.0586	0.0013	0.0878	0.1433	0.0257	0.0015	0.1251	0.0316	0.0038	0.0027	0.0023	0.0017	0.029	0.019	0.0448	0.0775	0.0181	0.0954	0.0015
9	rs12552198	32925505	0.97	0.212405230483542	0.82	0.488512084344485	1.37938788641956	0.536027041276647	0.013	0.0409	0.0143	0.003	0.1421	0.0075	0.0036	0.0589	0.0013	0.088	0.143	0.0257	0.0015	0.1246	0.0316	0.0037	0.0026	0.0024	0.0018	0.0293	0.0195	0.0447	0.0777	0.0181	0.0954	0.0015
9	rs1929928	32926770	0.97	0.212405230483542	0.82	0.488512084344485	1.35155877264675	0.505292519861458	0.013	0.0409	0.0144	0.0029	0.1422	0.0075	0.0036	0.0589	0.0013	0.0881	0.1429	0.0256	0.0015	0.1245	0.0315	0.0037	0.0026	0.0024	0.0018	0.0293	0.0195	0.0447	0.0777	0.0181	0.0954	0.0015
9	rs10758174	32929436	0.97	0.212405230483542	0.82	0.488512084344485	1.22775235541121	0.425163593591042	0.0129	0.0407	0.0143	0.003	0.1428	0.0076	0.0035	0.0594	0.0013	0.0886	0.1431	0.0252	0.0014	0.124	0.0309	0.0039	0.0027	0.0023	0.0017	0.0297	0.0194	0.0447	0.0778	0.0181	0.0949	0.0015
9	rs12375585	32934087	0.95	0.267590046340022	0.82	0.488512084344485	0.730835821884963	0.226569922258789	0.012	0.04	0.0133	0.0028	0.1453	0.0074	0.0043	0.062	0.0011	0.0887	0.144	0.0256	0.0012	0.1211	0.0288	0.0048	0.0037	0.0021	0.0018	0.0318	0.0204	0.0446	0.0768	0.0184	0.0919	0.0013
9	rs74486437	32948136	0.94	0.298643641979994	0.82	0.488512084344485	0.711049368027386	0.202192406842174	0.012	0.04	0.0132	0.0029	0.1455	0.0075	0.0044	0.0616	0.0011	0.0888	0.1441	0.0257	0.0012	0.121	0.0287	0.0049	0.0038	0.002	0.0018	0.0319	0.0206	0.0447	0.0765	0.0185	0.0917	0.0013
9	rs16918914	32956913	0.94	0.298643641979994	0.82	0.488512084344485	0.710752550143436	0.201982665555715	0.012	0.04	0.0132	0.0029	0.1455	0.0075	0.0044	0.0615	0.0011	0.0888	0.1441	0.0257	0.0012	0.121	0.0287	0.0049	0.0038	0.002	0.0018	0.0319	0.0206	0.0447	0.0765	0.0185	0.0917	0.0013
9	rs1537253	32983371	0.94	0.298643641979994	0.82	0.488512084344485	0.732414070553289	0.197178827838367	0.012	0.04	0.0132	0.0028	0.1456	0.0075	0.0044	0.0614	0.0011	0.0889	0.1442	0.0257	0.0012	0.121	0.0287	0.0049	0.0038	0.002	0.0018	0.032	0.0207	0.0447	0.0765	0.0184	0.0917	0.0013
9	rs117631308	32987286	0.94	0.298643641979994	0.82	0.488512084344485	0.733391834373216	0.199053962880584	0.012	0.04	0.0132	0.0028	0.1456	0.0075	0.0043	0.0614	0.0011	0.089	0.1442	0.0257	0.0012	0.121	0.0287	0.0049	0.0038	0.002	0.0018	0.032	0.0207	0.0447	0.0765	0.0184	0.0917	0.0013
9	rs78317521	33009879	0.94	0.298643641979994	0.82	0.488512084344485	0.750329584866935	0.234014448019754	0.0121	0.04	0.0132	0.0027	0.1456	0.0074	0.0043	0.0614	0.0011	0.0893	0.1442	0.0258	0.0012	0.1212	0.0287	0.0049	0.0038	0.002	0.0018	0.0319	0.0207	0.0447	0.0767	0.0184	0.0917	0.0013
9	rs117883808	33016416	0.94	0.298643641979994	0.82	0.488512084344485	0.75497150504529	0.2405362278737	0.0121	0.04	0.0132	0.0026	0.1456	0.0074	0.0043	0.0614	0.0011	0.0893	0.1442	0.0258	0.0012	0.1212	0.0287	0.0049	0.0038	0.002	0.0018	0.0319	0.0207	0.0447	0.0767	0.0184	0.0916	0.0013
9	rs13286714	33017139	0.94	0.298643641979994	0.82	0.488512084344485	0.755886146117842	0.240203226171442	0.0121	0.04	0.0132	0.0026	0.1456	0.0074	0.0043	0.0615	0.0011	0.0893	0.1442	0.0258	0.0012	0.1212	0.0287	0.0049	0.0038	0.002	0.0018	0.0319	0.0207	0.0447	0.0767	0.0184	0.0916	0.0013
9	rs117820340	33021683	0.94	0.298643641979994	0.82	0.488512084344485	0.757335319426574	0.240980459697896	0.0121	0.04	0.0131	0.0026	0.1455	0.0074	0.0043	0.0615	0.0011	0.0893	0.1442	0.0258	0.0012	0.1212	0.0287	0.0049	0.0038	0.002	0.0018	0.0319	0.0207	0.0447	0.0767	0.0184	0.0916	0.0013
9	rs2297216	33025503	0.94	0.298643641979994	0.82	0.488512084344485	0.784324513114334	0.24655537161981	0.0121	0.0399	0.0131	0.0025	0.1454	0.0074	0.0043	0.0615	0.0011	0.0895	0.1442	0.0258	0.0013	0.1212	0.0287	0.0048	0.0038	0.002	0.0018	0.032	0.0207	0.0447	0.0768	0.0184	0.0915	0.0013
9	rs41274005	33026341	0.94	0.298643641979994	0.82	0.488512084344485	0.778214142979622	0.240314210332583	0.0121	0.0399	0.0131	0.0024	0.1453	0.0074	0.0043	0.0618	0.0011	0.0895	0.1442	0.0258	0.0013	0.1213	0.0286	0.0048	0.0038	0.002	0.0018	0.0319	0.0207	0.0446	0.0769	0.0183	0.0914	0.0013
9	rs20583	33026572	0.94	0.298643641979994	0.82	0.488512084344485	0.77443461047771	0.241313805565374	0.0121	0.0399	0.0131	0.0024	0.1453	0.0074	0.0043	0.062	0.0011	0.0896	0.1442	0.0257	0.0013	0.1213	0.0286	0.0048	0.0038	0.002	0.0018	0.0319	0.0207	0.0446	0.0769	0.0183	0.0914	0.0013
9	rs79093542	33029081	0.94	0.298643641979994	0.82	0.488512084344485	0.76866513644207	0.242982741623154	0.0121	0.0399	0.0131	0.0024	0.1452	0.0074	0.0043	0.0622	0.0012	0.0895	0.1442	0.0257	0.0013	0.1214	0.0285	0.0048	0.0038	0.002	0.0018	0.0319	0.0207	0.0446	0.077	0.0183	0.0913	0.0013
9	rs62542139	33029627	0.94	0.298643641979994	0.82	0.488512084344485	0.770432442828474	0.245213689870004	0.0121	0.0399	0.0131	0.0024	0.1452	0.0074	0.0043	0.0622	0.0012	0.0895	0.1442	0.0257	0.0013	0.1214	0.0285	0.0048	0.0038	0.002	0.0018	0.0319	0.0207	0.0446	0.077	0.0183	0.0913	0.0013
9	rs13285754	33040192	0.94	0.298643641979994	0.82	0.488512084344485	0.767053055056994	0.242871364984667	0.0122	0.0399	0.013	0.0024	0.1451	0.0074	0.0043	0.0622	0.0011	0.0895	0.144	0.0257	0.0013	0.1214	0.0285	0.0049	0.0038	0.002	0.0019	0.032	0.0207	0.0446	0.0769	0.0183	0.0912	0.0013
9	rs10971360	33040222	0.94	0.298643641979994	0.82	0.488512084344485	0.768972366938064	0.245772440896735	0.0122	0.04	0.013	0.0024	0.1451	0.0074	0.0044	0.0622	0.0012	0.0895	0.144	0.0257	0.0013	0.1214	0.0285	0.0049	0.0038	0.0021	0.0019	0.032	0.0207	0.0446	0.077	0.0183	0.0911	0.0013
9	rs41274009	33043127	0.94	0.298643641979994	0.82	0.488512084344485	0.762531782260999	0.248908903717352	0.0122	0.04	0.013	0.0024	0.1452	0.0074	0.0043	0.0621	0.0012	0.0895	0.144	0.0257	0.0013	0.1215	0.0285	0.0048	0.0038	0.002	0.0019	0.032	0.0207	0.0446	0.077	0.0183	0.0911	0.0013
9	rs10758181	33045161	0.94	0.298643641979994	0.82	0.488512084344485	0.752991447226631	0.242871364984667	0.0122	0.04	0.013	0.0024	0.1451	0.0074	0.0043	0.0621	0.0012	0.0895	0.144	0.0257	0.0014	0.1215	0.0285	0.0049	0.0038	0.002	0.0019	0.032	0.0207	0.0446	0.077	0.0183	0.0911	0.0013
9	rs41305307	33057886	0.94	0.298643641979994	0.82	0.488512084344485	0.766976326110992	0.253524251043668	0.0123	0.04	0.0131	0.0024	0.1451	0.0074	0.0044	0.062	0.0012	0.0895	0.1438	0.0257	0.0014	0.1214	0.0285	0.0049	0.0038	0.0021	0.0019	0.032	0.0208	0.0446	0.0771	0.0183	0.0908	0.0014
9	rs2274764	33062128	0.94	0.298643641979994	0.82	0.488512084344485	0.771432137719394	0.259188771051762	0.0123	0.04	0.0131	0.0024	0.1451	0.0074	0.0044	0.062	0.0012	0.0895	0.1438	0.0257	0.0014	0.1214	0.0285	0.0049	0.0038	0.0021	0.0019	0.032	0.0208	0.0446	0.0771	0.0183	0.0908	0.0014
9	rs13290323	33062291	0.94	0.298643641979994	0.82	0.488512084344485	0.771739849800604	0.25975738187356	0.0123	0.04	0.0131	0.0024	0.1451	0.0074	0.0044	0.062	0.0012	0.0895	0.1438	0.0257	0.0014	0.1214	0.0285	0.0049	0.0038	0.0021	0.0019	0.032	0.0208	0.0446	0.0772	0.0183	0.0908	0.0014
9	rs76249925	33062321	0.94	0.298643641979994	0.82	0.488512084344485	0.771509060726445	0.259302461967339	0.0123	0.04	0.0131	0.0024	0.1451	0.0074	0.0044	0.062	0.0012	0.0895	0.1438	0.0257	0.0014	0.1214	0.0285	0.0049	0.0038	0.0021	0.0019	0.032	0.0208	0.0446	0.0772	0.0183	0.0908	0.0014
9	rs189291048	33075735	0.94	0.298643641979994	0.82	0.488512084344485	0.756724993080613	0.25975738187356	0.0123	0.0399	0.0131	0.0024	0.1451	0.0075	0.0044	0.0619	0.0012	0.0894	0.1438	0.0257	0.0014	0.1214	0.0285	0.0049	0.0038	0.0021	0.0019	0.032	0.0208	0.0447	0.0772	0.0184	0.0907	0.0014
9	rs41274015	33076645	0.94	0.298643641979994	0.82	0.488512084344485	0.756267389690904	0.258279806900882	0.0123	0.0398	0.0131	0.0024	0.1451	0.0075	0.0044	0.0619	0.0012	0.0894	0.1438	0.0257	0.0014	0.1214	0.0285	0.0049	0.0038	0.0021	0.0019	0.032	0.0208	0.0447	0.0771	0.0184	0.0907	0.0014
9	rs78608226	33080788	0.94	0.298643641979994	0.82	0.488512084344485	0.75002563528552	0.258052722464064	0.0123	0.0397	0.0131	0.0024	0.1451	0.0075	0.0044	0.0618	0.0012	0.0894	0.1439	0.0257	0.0014	0.1213	0.0285	0.0049	0.0038	0.0021	0.0019	0.032	0.0208	0.0448	0.0771	0.0184	0.0907	0.0014
9	rs12552290	33082969	0.94	0.298643641979994	0.82	0.488512084344485	0.747368382050478	0.25284716171274	0.0123	0.0397	0.0131	0.0024	0.1451	0.0075	0.0045	0.0617	0.0012	0.0894	0.1439	0.0258	0.0015	0.1212	0.0286	0.005	0.0038	0.0021	0.0019	0.0321	0.0209	0.0448	0.0771	0.0184	0.0906	0.0014
9	rs62542147	33094780	0.94	0.298643641979994	0.82	0.488512084344485	0.753295923189338	0.28749965602549	0.0123	0.0397	0.0131	0.0024	0.1452	0.0075	0.0046	0.0619	0.0012	0.0894	0.1438	0.0258	0.0015	0.1206	0.0287	0.0051	0.0038	0.0021	0.002	0.0322	0.021	0.0449	0.0769	0.0185	0.0901	0.0014
9	rs581450	33101997	0.94	0.298643641979994	0.82	0.488512084344485	0.768818744996953	0.310902321078217	0.0124	0.0398	0.0131	0.0024	0.1453	0.0076	0.0047	0.0622	0.0013	0.0894	0.1434	0.0259	0.0016	0.1196	0.0288	0.0053	0.0039	0.002	0.002	0.0324	0.0213	0.045	0.0766	0.0185	0.0895	0.0016
9	rs1556254	33103872	0.94	0.298643641979994	0.82	0.488512084344485	0.77945000915339	0.334227645271916	0.0125	0.0397	0.0131	0.0025	0.1454	0.0077	0.0048	0.0625	0.0014	0.0893	0.1431	0.026	0.0017	0.1188	0.0289	0.0055	0.004	0.002	0.0021	0.0327	0.0216	0.0451	0.0762	0.0186	0.0889	0.0017
9	rs10971409	33105700	0.94	0.298643641979994	0.82	0.488512084344485	0.826485139666151	0.377849367753773	0.0127	0.0396	0.0132	0.0026	0.1451	0.0078	0.0049	0.0626	0.0015	0.089	0.1427	0.026	0.0019	0.1173	0.0291	0.0062	0.0041	0.0021	0.0021	0.033	0.0219	0.0451	0.0765	0.0186	0.0881	0.0018
9	rs750592	33106619	0.94	0.298643641979994	0.82	0.488512084344485	0.906021721077997	0.442594329773925	0.0128	0.0396	0.0133	0.0028	0.1448	0.0079	0.0051	0.0627	0.0017	0.0888	0.1424	0.026	0.002	0.1161	0.0294	0.0066	0.0044	0.0022	0.0023	0.0332	0.0222	0.0453	0.0767	0.0187	0.0869	0.0019
9	rs35148428	33106774	0.94	0.298643641979994	0.82	0.488512084344485	0.918415924241498	0.452981416287742	0.0129	0.0396	0.0134	0.0029	0.1448	0.0079	0.0052	0.0627	0.0017	0.0889	0.1424	0.026	0.002	0.1157	0.0295	0.0067	0.0044	0.0022	0.0023	0.0332	0.0223	0.0453	0.0767	0.0187	0.0864	0.002
9	rs10758187	33107708	0.94	0.298643641979994	0.82	0.488512084344485	0.892551543112928	0.473403496276854	0.0131	0.0396	0.0136	0.0032	0.1452	0.008	0.0054	0.0633	0.0018	0.0895	0.1428	0.0263	0.0021	0.1146	0.0298	0.0069	0.0048	0.0023	0.0024	0.0332	0.0225	0.0445	0.0767	0.0187	0.0836	0.0021
9	Affx-33687749	33113121	0.95	0.267590046340022	0.82	0.488512084344485	0.874777631942005	0.466659740392153	0.0132	0.0395	0.0136	0.0028	0.1462	0.0078	0.005	0.0657	0.0019	0.0896	0.1423	0.0255	0.0021	0.1129	0.0299	0.0065	0.0049	0.0023	0.0023	0.0345	0.0233	0.0441	0.0768	0.0183	0.0823	0.0023
9	rs7019909	33113322	0.95	0.267590046340022	0.82	0.488512084344485	0.861022177637963	0.46302863424001	0.0131	0.0395	0.0136	0.0028	0.1462	0.0078	0.005	0.0657	0.0019	0.0896	0.1424	0.0255	0.0021	0.1128	0.0298	0.0065	0.0049	0.0023	0.0023	0.0345	0.0233	0.0441	0.0768	0.0183	0.0823	0.0023
9	rs117778489	33122596	0.95	0.267590046340022	0.82	0.488512084344485	0.826326651640587	0.397312342086043	0.013	0.0393	0.0139	0.0029	0.1463	0.0079	0.0051	0.0668	0.0018	0.0895	0.1421	0.0251	0.002	0.1121	0.0299	0.0068	0.0051	0.0022	0.0023	0.0348	0.0237	0.0441	0.0765	0.0181	0.0819	0.0023
9	rs12342831	33124872	0.95	0.267590046340022	0.82	0.488512084344485	0.848561127194413	0.41586638861784	0.013	0.0393	0.0139	0.0029	0.1463	0.008	0.0051	0.0669	0.0018	0.0895	0.1421	0.0251	0.002	0.1121	0.0299	0.0068	0.0051	0.0022	0.0023	0.0348	0.0237	0.0442	0.0765	0.0181	0.0819	0.0023
9	rs10758189	33125804	0.95	0.267590046340022	0.82	0.488512084344485	0.852170895176077	0.416649911554731	0.013	0.0393	0.0139	0.0029	0.1463	0.008	0.0051	0.0669	0.0018	0.0895	0.1421	0.0251	0.002	0.1121	0.0299	0.0068	0.0051	0.0022	0.0023	0.0348	0.0237	0.0442	0.0765	0.0181	0.0819	0.0023
9	rs79864251	33126184	0.95	0.267590046340022	0.82	0.488512084344485	0.852733000464442	0.416911174792667	0.013	0.0393	0.0139	0.0029	0.1463	0.008	0.0051	0.0669	0.0018	0.0895	0.142	0.0251	0.002	0.1121	0.0299	0.0068	0.0051	0.0022	0.0023	0.0348	0.0237	0.0442	0.0765	0.0181	0.0819	0.0023
9	rs75762499	33127686	0.95	0.267590046340022	0.82	0.488512084344485	0.85868488800657	0.419264540475035	0.013	0.0392	0.0139	0.0029	0.1463	0.008	0.0051	0.0669	0.0018	0.0895	0.142	0.0251	0.0019	0.112	0.0299	0.0068	0.0051	0.0022	0.0022	0.0348	0.0237	0.0442	0.0765	0.0181	0.0819	0.0023
9	rs73484569	33133191	0.95	0.267590046340022	0.82	0.488512084344485	0.860538379295985	0.419526246986788	0.013	0.0392	0.014	0.0029	0.1463	0.008	0.0052	0.0669	0.0018	0.0895	0.142	0.0251	0.0019	0.112	0.0299	0.0068	0.0051	0.0022	0.0023	0.0348	0.0237	0.0442	0.0765	0.0181	0.0819	0.0023
9	rs17327324	33137123	0.95	0.267590046340022	0.82	0.488512084344485	0.866513280686151	0.420311631676542	0.013	0.0392	0.014	0.0029	0.1463	0.008	0.0052	0.0669	0.0018	0.0895	0.142	0.0251	0.0019	0.112	0.0299	0.0068	0.0052	0.0022	0.0023	0.0348	0.0237	0.0442	0.0765	0.0181	0.0819	0.0023
9	rs7849148	33138352	0.95	0.267590046340022	0.82	0.488512084344485	0.864411994271919	0.418610467744547	0.013	0.0392	0.014	0.0029	0.1463	0.008	0.0052	0.0669	0.0018	0.0895	0.142	0.0251	0.0019	0.112	0.0299	0.0068	0.0052	0.0022	0.0023	0.0348	0.0237	0.0442	0.0765	0.0181	0.0818	0.0023
9	rs13296176	33149184	0.95	0.267590046340022	0.82	0.488512084344485	0.876970803930637	0.422539043765051	0.013	0.0392	0.014	0.0029	0.1462	0.008	0.0052	0.0669	0.0018	0.0897	0.1419	0.0251	0.0019	0.1117	0.0299	0.0068	0.0052	0.0022	0.0023	0.0349	0.0238	0.0443	0.0765	0.0181	0.0818	0.0023
9	rs72723005	33153273	0.95	0.267590046340022	0.82	0.488512084344485	0.878678207436879	0.422539043765051	0.0131	0.0391	0.014	0.0029	0.1462	0.008	0.0052	0.0669	0.0018	0.0897	0.1419	0.0251	0.0019	0.1117	0.0299	0.0068	0.0052	0.0022	0.0023	0.0349	0.0238	0.0443	0.0765	0.0181	0.0818	0.0023
9	rs56030777	33163059	0.95	0.267590046340022	0.82	0.488512084344485	0.875914542665823	0.413518225962656	0.0131	0.0391	0.014	0.0029	0.1462	0.008	0.0052	0.0669	0.0018	0.0897	0.1419	0.0251	0.0019	0.1116	0.0299	0.0068	0.0052	0.0022	0.0023	0.0349	0.0238	0.0443	0.0765	0.0181	0.0818	0.0023
9	rs61485283	33165372	0.95	0.267590046340022	0.82	0.488512084344485	0.872992318812858	0.410783281547667	0.0131	0.0391	0.014	0.0029	0.1462	0.008	0.0052	0.0669	0.0018	0.0897	0.1419	0.0251	0.0019	0.1116	0.0299	0.0068	0.0052	0.0022	0.0023	0.0349	0.0238	0.0443	0.0765	0.0181	0.0818	0.0023
9	rs76993157	33166348	0.95	0.267590046340022	0.81	0.53874877155386	0.855706745625403	0.390751785231909	0.0131	0.0391	0.014	0.0029	0.1461	0.008	0.0052	0.0669	0.0018	0.0897	0.1419	0.0251	0.0019	0.1116	0.0299	0.0068	0.0052	0.0022	0.0023	0.0349	0.0238	0.0443	0.0765	0.0181	0.0817	0.0023
9	rs74643574	33172181	0.95	0.267590046340022	0.81	0.53874877155386	0.823159627846498	0.387034799202471	0.0131	0.0391	0.0139	0.003	0.1461	0.008	0.0052	0.0669	0.0017	0.0898	0.142	0.0253	0.0019	0.1112	0.03	0.0069	0.0052	0.0022	0.0023	0.035	0.0239	0.0444	0.0763	0.0181	0.0815	0.0023
9	rs62544390	33177828	0.95	0.267590046340022	0.81	0.53874877155386	0.828150050125339	0.38793109929597	0.0131	0.039	0.0139	0.003	0.1461	0.008	0.0052	0.0669	0.0017	0.0898	0.142	0.0254	0.0018	0.111	0.03	0.0069	0.0053	0.0022	0.0023	0.0351	0.0239	0.0445	0.0762	0.0181	0.0814	0.0023
9	rs62544391	33180747	0.95	0.267590046340022	0.81	0.53874877155386	0.825375997063771	0.386267000916768	0.0131	0.039	0.0139	0.003	0.1461	0.008	0.0052	0.0669	0.0017	0.0898	0.1419	0.0254	0.0018	0.111	0.03	0.0069	0.0053	0.0022	0.0023	0.0352	0.0239	0.0445	0.0761	0.0181	0.0814	0.0023
9	rs12555447	33188104	0.96	0.238871757466757	0.81	0.53874877155386	0.570212147900861	0.292206632606376	0.0132	0.0378	0.0141	0.0035	0.1469	0.0079	0.0058	0.0667	0.0015	0.092	0.1429	0.0259	0.002	0.1091	0.0298	0.0072	0.0061	0.0018	0.002	0.0367	0.024	0.044	0.074	0.018	0.0801	0.0022
9	rs10758196	33189175	0.96	0.238871757466757	0.81	0.53874877155386	0.482283604960438	0.220174408763185	0.0133	0.0372	0.0142	0.0038	0.148	0.0079	0.006	0.0662	0.0013	0.0937	0.1431	0.0265	0.0021	0.1081	0.0296	0.0074	0.0065	0.0016	0.0018	0.0376	0.0239	0.0434	0.0732	0.0175	0.0792	0.0021
9	rs117408946	33190576	0.96	0.238871757466757	0.81	0.53874877155386	0.422260700991942	0.127637644228946	0.0135	0.0355	0.014	0.004	0.1504	0.0077	0.0058	0.066	0.001	0.095	0.1453	0.0264	0.0019	0.1065	0.0293	0.0071	0.007	0.0012	0.0015	0.0405	0.0244	0.0425	0.0716	0.0172	0.0777	0.0018
9	rs12552882	33193753	0.96	0.238871757466757	0.81	0.53874877155386	0.416820961466369	0.126125596555621	0.0135	0.0355	0.014	0.004	0.1505	0.0077	0.0058	0.066	0.001	0.0951	0.1454	0.0265	0.0019	0.1063	0.0293	0.0071	0.007	0.0012	0.0015	0.0407	0.0244	0.0424	0.0715	0.0172	0.0776	0.0018
9	rs1070042	33198759	0.96	0.238871757466757	0.81	0.53874877155386	0.410099377770585	0.128262199424977	0.0135	0.0354	0.0141	0.004	0.1505	0.0078	0.0058	0.0661	0.001	0.0951	0.1455	0.0266	0.0019	0.1063	0.0293	0.007	0.007	0.0012	0.0015	0.0408	0.0245	0.0423	0.0715	0.0172	0.0775	0.0018
9	rs62544424	33199834	0.96	0.238871757466757	0.81	0.53874877155386	0.403773033064716	0.129066862162823	0.0135	0.0354	0.0141	0.004	0.1506	0.0077	0.0058	0.066	0.001	0.0951	0.1455	0.0266	0.0019	0.1063	0.0293	0.007	0.007	0.0012	0.0015	0.0408	0.0245	0.0423	0.0714	0.0172	0.0775	0.0018
9	rs477657	33200820	0.96	0.238871757466757	0.81	0.53874877155386	0.417975409678905	0.139142797431966	0.0135	0.0354	0.0141	0.0041	0.1507	0.0077	0.0058	0.066	0.001	0.0936	0.1458	0.0266	0.0019	0.1063	0.0296	0.007	0.007	0.0012	0.0015	0.0408	0.0245	0.0427	0.0715	0.0172	0.0777	0.0018
9	rs117772192	33202123	0.96	0.238871757466757	0.81	0.53874877155386	0.404454584987348	0.140710388880104	0.0135	0.0354	0.0141	0.0041	0.151	0.0077	0.0058	0.0658	9e-04	0.0934	0.1461	0.0267	0.0019	0.1063	0.0296	0.007	0.0071	0.0012	0.0015	0.0409	0.0243	0.0427	0.0714	0.0172	0.0778	0.0018
9	rs545575	33203602	0.96	0.238871757466757	0.81	0.53874877155386	0.399695843907923	0.140710388880104	0.0135	0.0354	0.0141	0.0041	0.1513	0.0077	0.0058	0.0657	9e-04	0.0932	0.1463	0.0268	0.0019	0.1063	0.0295	0.007	0.0071	0.0012	0.0015	0.0409	0.0241	0.0427	0.0712	0.0173	0.0779	0.0018
9	rs4879671	33206375	0.96	0.238871757466757	0.81	0.53874877155386	0.397383407859913	0.130951656068962	0.0135	0.0354	0.0141	0.0042	0.1516	0.0077	0.0058	0.0657	9e-04	0.093	0.1467	0.0269	0.0019	0.1062	0.0295	0.007	0.0072	0.0012	0.0015	0.041	0.0237	0.0426	0.071	0.0173	0.078	0.0018
9	rs13295808	33209119	0.96	0.238871757466757	0.81	0.53874877155386	0.385589826900123	0.122770114142008	0.0135	0.0353	0.0143	0.0042	0.1517	0.0077	0.0058	0.0657	9e-04	0.0929	0.1468	0.0269	0.0019	0.1061	0.0294	0.007	0.0072	0.0012	0.0015	0.0411	0.0235	0.0426	0.0709	0.0173	0.0781	0.0017
9	rs830407	33217266	0.96	0.238871757466757	0.8	0.592267592767429	0.387756158350388	0.11814704359979	0.0136	0.0353	0.0144	0.0042	0.1518	0.0076	0.0058	0.0659	8e-04	0.0928	0.1474	0.0271	0.0019	0.1059	0.0293	0.007	0.0072	0.0011	0.0015	0.0413	0.0225	0.0425	0.0707	0.0174	0.0784	0.0016
9	rs538011	33218468	0.96	0.238871757466757	0.8	0.592267592767429	0.387978693490988	0.118493618503065	0.0136	0.0353	0.0144	0.0042	0.1518	0.0076	0.0058	0.0659	8e-04	0.0928	0.1474	0.0271	0.0019	0.1059	0.0293	0.007	0.0072	0.0011	0.0015	0.0413	0.0225	0.0425	0.0707	0.0174	0.0784	0.0016
9	rs75503367	33221960	0.96	0.238871757466757	0.8	0.592267592767429	0.389872849217296	0.115045199489055	0.0136	0.0354	0.0145	0.0042	0.1518	0.0076	0.0057	0.0659	8e-04	0.0928	0.1475	0.0272	0.0019	0.1058	0.0293	0.007	0.0072	0.0011	0.0015	0.0414	0.0222	0.0425	0.0706	0.0175	0.0785	0.0016
9	rs62546672	33224579	0.96	0.238871757466757	0.8	0.592267592767429	0.390598317571359	0.109104213789903	0.0136	0.0354	0.0144	0.0042	0.1521	0.0076	0.0058	0.0659	8e-04	0.0929	0.1474	0.0271	0.0019	0.1058	0.0292	0.007	0.0072	0.0012	0.0015	0.0414	0.0222	0.0425	0.0705	0.0174	0.0785	0.0016
9	rs62546674	33232052	0.96	0.238871757466757	0.8	0.592267592767429	0.371413835985696	0.108852299542982	0.0138	0.0356	0.0146	0.0043	0.1529	0.0075	0.0057	0.0665	7e-04	0.0915	0.1472	0.0272	0.002	0.1066	0.0291	0.0071	0.0072	0.0012	0.0015	0.0415	0.0221	0.0423	0.07	0.0171	0.0786	0.0015
9	rs78642228	33232550	0.96	0.238871757466757	0.8	0.592267592767429	0.371468260087932	0.108852299542982	0.0138	0.0356	0.0146	0.0043	0.1529	0.0075	0.0057	0.0665	7e-04	0.0915	0.1472	0.0272	0.002	0.1066	0.0291	0.0071	0.0072	0.0012	0.0015	0.0415	0.0221	0.0423	0.07	0.0171	0.0786	0.0015
9	rs1702669	33236164	0.96	0.238871757466757	0.8	0.592267592767429	0.366208077947522	0.107345519938824	0.0138	0.0352	0.0146	0.0043	0.1534	0.0075	0.0056	0.0666	7e-04	0.0915	0.1471	0.0272	0.0021	0.107	0.0291	0.0071	0.0071	0.0013	0.0016	0.0416	0.022	0.0421	0.0698	0.0169	0.0788	0.0015
9	rs116859884	33239496	0.96	0.238871757466757	0.8	0.592267592767429	0.369348735444328	0.108684480987511	0.0139	0.0352	0.0148	0.0042	0.154	0.0075	0.0055	0.0667	6e-04	0.0911	0.1469	0.0273	0.002	0.107	0.0291	0.0071	0.0071	0.0013	0.0016	0.0416	0.022	0.0421	0.0694	0.0166	0.079	0.0014
9	rs706107	33240225	0.96	0.238871757466757	0.8	0.592267592767429	0.369403004889658	0.108768377832217	0.0139	0.0352	0.0148	0.0042	0.154	0.0075	0.0055	0.0667	6e-04	0.0912	0.1469	0.0273	0.002	0.107	0.0291	0.0071	0.0071	0.0013	0.0016	0.0416	0.022	0.0421	0.0694	0.0166	0.079	0.0014
9	rs62546680	33243694	0.96	0.238871757466757	0.8	0.592267592767429	0.368643603235474	0.114018222871647	0.014	0.0352	0.0147	0.0042	0.154	0.0075	0.0055	0.0668	7e-04	0.0912	0.1467	0.0273	0.002	0.1069	0.0292	0.0071	0.0071	0.0014	0.0016	0.0417	0.0222	0.0421	0.0693	0.0166	0.0789	0.0015
9	rs117006972	33249248	0.96	0.238871757466757	0.8	0.592267592767429	0.399921808836874	0.123121727008339	0.014	0.0352	0.0145	0.0042	0.1543	0.0075	0.0055	0.0672	7e-04	0.0914	0.1463	0.0272	0.0021	0.1068	0.0294	0.0071	0.0072	0.0014	0.0016	0.0418	0.0221	0.042	0.0689	0.0166	0.0788	0.0015
9	rs706119	33259777	0.96	0.238871757466757	0.81	0.53874877155386	0.415437725916421	0.130052872449655	0.0141	0.0352	0.0144	0.0042	0.1544	0.0075	0.0054	0.0673	7e-04	0.0915	0.1461	0.0272	0.0021	0.1068	0.0294	0.0071	0.0072	0.0014	0.0016	0.0419	0.0221	0.042	0.0688	0.0165	0.0787	0.0016
9	rs12336160	33283582	0.96	0.238871757466757	0.81	0.53874877155386	0.415956170399685	0.13859106180516	0.0141	0.0352	0.0144	0.0042	0.1544	0.0076	0.0054	0.0673	7e-04	0.0915	0.1462	0.0272	0.0021	0.1068	0.0294	0.0071	0.0072	0.0014	0.0016	0.0418	0.0221	0.0419	0.0687	0.0165	0.0787	0.0016
9	rs830577	33288610	0.96	0.238871757466757	0.81	0.53874877155386	0.416071424102401	0.139695333273199	0.0141	0.0352	0.0144	0.0042	0.1545	0.0076	0.0054	0.0673	7e-04	0.0915	0.1462	0.0272	0.0021	0.1068	0.0295	0.0071	0.0072	0.0014	0.0016	0.0418	0.0221	0.0419	0.0687	0.0165	0.0786	0.0016
9	rs79701879	33297635	0.96	0.238871757466757	0.81	0.53874877155386	0.419536439447235	0.141820772762153	0.0141	0.0352	0.0145	0.0042	0.1545	0.0075	0.0054	0.0674	7e-04	0.0915	0.1463	0.0271	0.0021	0.1069	0.0295	0.0071	0.0073	0.0014	0.0016	0.0418	0.022	0.0419	0.0686	0.0165	0.0786	0.0016
9	rs41274033	33303326	0.96	0.238871757466757	0.81	0.53874877155386	0.420752577860702	0.144330712889343	0.0141	0.0352	0.0145	0.0042	0.1545	0.0075	0.0054	0.0674	7e-04	0.0915	0.1463	0.0271	0.0021	0.107	0.0295	0.0071	0.0073	0.0014	0.0016	0.0418	0.0219	0.0419	0.0686	0.0165	0.0786	0.0016
9	rs35058447	33308718	0.96	0.238871757466757	0.81	0.53874877155386	0.421274316577658	0.143120227883064	0.0141	0.0352	0.0145	0.0042	0.1545	0.0075	0.0054	0.0674	7e-04	0.0915	0.1463	0.0271	0.0021	0.1069	0.0295	0.0071	0.0073	0.0014	0.0016	0.0418	0.0219	0.0419	0.0686	0.0165	0.0786	0.0016
9	rs41274035	33310993	0.96	0.238871757466757	0.81	0.53874877155386	0.421332307412285	0.142469961976645	0.0141	0.0352	0.0145	0.0042	0.1545	0.0075	0.0054	0.0674	7e-04	0.0915	0.1463	0.0271	0.0021	0.1069	0.0295	0.0071	0.0073	0.0014	0.0016	0.0418	0.0219	0.0419	0.0686	0.0165	0.0786	0.0016
9	rs80316528	33318536	0.96	0.238871757466757	0.81	0.53874877155386	0.420926455005071	0.133208609778231	0.0141	0.0352	0.0145	0.0042	0.1546	0.0075	0.0054	0.0675	7e-04	0.0915	0.1463	0.0271	0.0021	0.1069	0.0295	0.0071	0.0073	0.0014	0.0016	0.0418	0.0219	0.0419	0.0686	0.0165	0.0786	0.0016
9	rs16919176	33320359	0.96	0.238871757466757	0.81	0.53874877155386	0.414631898198408	0.115817726184266	0.0141	0.0352	0.0145	0.0042	0.1546	0.0074	0.0054	0.0675	7e-04	0.0915	0.1463	0.0272	0.0021	0.1069	0.0295	0.0071	0.0073	0.0014	0.0016	0.0418	0.0219	0.0419	0.0684	0.0164	0.0785	0.0016
9	rs62542727	33334957	0.96	0.238871757466757	0.81	0.53874877155386	0.417167128747933	0.115817726184266	0.0141	0.0351	0.0146	0.0043	0.1546	0.0074	0.0054	0.0677	7e-04	0.0915	0.1464	0.0272	0.0021	0.107	0.0295	0.0071	0.0073	0.0014	0.0016	0.0418	0.022	0.0419	0.0683	0.0163	0.0783	0.0016
9	rs72707417	33346197	0.96	0.238871757466757	0.81	0.53874877155386	0.406787571276156	0.115302490246665	0.0141	0.0351	0.0146	0.0043	0.1546	0.0073	0.0055	0.0677	7e-04	0.0916	0.1464	0.0273	0.0021	0.1069	0.0295	0.0071	0.0073	0.0014	0.0016	0.0418	0.0219	0.0419	0.0682	0.0163	0.0783	0.0016
9	rs62542731	33349771	0.96	0.238871757466757	0.81	0.53874877155386	0.406445738387944	0.116247754989943	0.0141	0.0351	0.0147	0.0043	0.1546	0.0073	0.0055	0.0677	7e-04	0.0916	0.1464	0.0273	0.0021	0.1069	0.0295	0.0071	0.0073	0.0014	0.0016	0.0418	0.022	0.0419	0.0682	0.0163	0.0783	0.0016
9	rs75063899	33363943	0.96	0.238871757466757	0.81	0.53874877155386	0.407243572499508	0.111212169962147	0.0141	0.0351	0.0147	0.0043	0.1546	0.0073	0.0055	0.0677	7e-04	0.0915	0.1464	0.0273	0.0021	0.1069	0.0295	0.0071	0.0073	0.0014	0.0016	0.0418	0.022	0.0418	0.0682	0.0164	0.0783	0.0016
9	rs146508853	33366682	0.96	0.238871757466757	0.8	0.592267592767429	0.407585741415698	0.111889973197969	0.0141	0.0351	0.0147	0.0043	0.1546	0.0073	0.0055	0.0677	7e-04	0.0915	0.1464	0.0273	0.0021	0.1069	0.0295	0.0071	0.0073	0.0014	0.0016	0.0418	0.022	0.0419	0.0682	0.0164	0.0783	0.0016
9	rs2230122	33369943	0.96	0.238871757466757	0.81	0.53874877155386	0.407528703264263	0.112484340870142	0.0141	0.0351	0.0147	0.0043	0.1546	0.0073	0.0055	0.0677	7e-04	0.0915	0.1464	0.0273	0.0021	0.1069	0.0295	0.0071	0.0073	0.0014	0.0016	0.0418	0.022	0.0419	0.0682	0.0164	0.0783	0.0016
9	rs4879689	33374082	0.96	0.238871757466757	0.81	0.53874877155386	0.408670226023518	0.108349142432876	0.0142	0.0351	0.0147	0.0043	0.1546	0.0073	0.0055	0.0677	7e-04	0.0915	0.1463	0.0273	0.0021	0.1069	0.0295	0.0071	0.0073	0.0014	0.0016	0.0418	0.022	0.0419	0.0682	0.0164	0.0783	0.0016
9	Affx-33691225	33385241	0.96	0.238871757466757	0.81	0.53874877155386	0.410213817782239	0.105597853567557	0.0141	0.0351	0.0147	0.0043	0.1546	0.0073	0.0055	0.0678	7e-04	0.0915	0.1464	0.0273	0.0021	0.1068	0.0295	0.0071	0.0073	0.0014	0.0016	0.0418	0.022	0.0419	0.0681	0.0163	0.0783	0.0016
9	rs12552638	33393629	0.97	0.212405230483542	0.81	0.53874877155386	0.393731198364726	0.11112755530908	0.0139	0.0357	0.0164	0.0048	0.1543	0.0072	0.0059	0.068	8e-04	0.0921	0.1484	0.0281	0.0023	0.1059	0.0282	0.0074	0.008	0.0017	0.0021	0.0423	0.0217	0.0411	0.0647	0.0158	0.0769	0.0014
9	rs62544583	33397790	0.97	0.212405230483542	0.8	0.592267592767429	0.398397792237069	0.108600609017041	0.0139	0.0357	0.0169	0.0049	0.1541	0.0073	0.006	0.0679	8e-04	0.0924	0.149	0.0282	0.0023	0.1059	0.0278	0.0075	0.0082	0.0017	0.0022	0.0424	0.0216	0.0409	0.0639	0.0157	0.0766	0.0013
9	rs12342594	33406609	0.97	0.212405230483542	0.81	0.53874877155386	0.401901740706548	0.11011410358038	0.0138	0.0358	0.0173	0.005	0.154	0.0074	0.0061	0.0682	8e-04	0.0926	0.1497	0.0281	0.0023	0.1056	0.0274	0.0073	0.0083	0.0018	0.0023	0.0426	0.0216	0.0406	0.0621	0.0159	0.0772	0.0013
9	rs17337873	33408019	0.97	0.212405230483542	0.81	0.53874877155386	0.402695089191176	0.112144554967232	0.0138	0.0358	0.0173	0.005	0.154	0.0074	0.0061	0.0682	8e-04	0.0926	0.1497	0.0282	0.0023	0.1056	0.0274	0.0073	0.0083	0.0018	0.0023	0.0426	0.0216	0.0406	0.0621	0.0159	0.0772	0.0013
9	rs76378954	33414861	0.97	0.212405230483542	0.81	0.53874877155386	0.390821675692896	0.128977362941477	0.0138	0.036	0.0179	0.0052	0.1537	0.0076	0.0063	0.0688	8e-04	0.0926	0.1499	0.0285	0.0022	0.105	0.0271	0.007	0.0084	0.0018	0.0024	0.0424	0.0216	0.0403	0.0612	0.0161	0.0774	0.0012
9	rs3892492	33415974	0.97	0.212405230483542	0.8	0.592267592767429	0.384425886323535	0.128977362941477	0.0138	0.0361	0.018	0.0052	0.1536	0.0076	0.0064	0.0689	8e-04	0.0926	0.1499	0.0285	0.0022	0.1049	0.027	0.0069	0.0085	0.0018	0.0024	0.0423	0.0216	0.0402	0.061	0.0162	0.0775	0.0012
9	rs10758202	33420008	0.97	0.212405230483542	0.81	0.53874877155386	0.482965509854844	0.126036861781843	0.0138	0.0364	0.0184	0.0054	0.1534	0.0078	0.0073	0.07	7e-04	0.0931	0.1507	0.0287	0.0023	0.1037	0.0259	0.006	0.0087	0.002	0.0025	0.0412	0.0213	0.0409	0.0594	0.0163	0.0781	0.0011
9	rs7023320	33420302	0.97	0.212405230483542	0.81	0.53874877155386	0.500164280142524	0.124885432141754	0.0138	0.0364	0.0184	0.0054	0.1535	0.0078	0.0073	0.0698	7e-04	0.0931	0.1507	0.0288	0.0023	0.1037	0.0259	0.0059	0.0087	0.002	0.0025	0.0412	0.0214	0.0409	0.0596	0.0162	0.0782	0.001
9	rs10813974	33420448	0.97	0.212405230483542	0.8	0.592267592767429	0.469171610709089	0.138958796567564	0.0139	0.0364	0.0184	0.0054	0.1534	0.0079	0.0074	0.0695	8e-04	0.0931	0.1506	0.0288	0.0024	0.1038	0.0259	0.0059	0.0084	0.002	0.0026	0.0412	0.0213	0.0409	0.0596	0.0162	0.0782	0.0012
9	rs4878538	33425385	0.97	0.212405230483542	0.8	0.592267592767429	0.4185532307311	0.116937056920894	0.0139	0.0365	0.0178	0.0054	0.1552	0.0074	0.0073	0.0697	9e-04	0.0933	0.1508	0.0284	0.0024	0.1046	0.0251	0.0059	0.0076	0.002	0.0027	0.041	0.0209	0.0409	0.0599	0.0161	0.0785	0.0013
9	rs7035073	33426455	0.97	0.212405230483542	0.8	0.592267592767429	0.423306358877565	0.117282286432709	0.0139	0.0365	0.0178	0.0054	0.1551	0.0074	0.0073	0.0697	9e-04	0.0934	0.1508	0.0284	0.0024	0.1046	0.0251	0.0059	0.0076	0.002	0.0027	0.041	0.0208	0.0408	0.0598	0.0162	0.0785	0.0013
9	rs4559326	33431512	0.97	0.212405230483542	0.8	0.592267592767429	0.487938836983513	0.127281264844169	0.014	0.0365	0.0181	0.0056	0.1557	0.0074	0.0073	0.0701	0.001	0.0929	0.151	0.0283	0.0023	0.105	0.025	0.0057	0.0079	0.002	0.0027	0.041	0.0203	0.0408	0.0586	0.0163	0.0784	0.0012
9	rs11789083	33431680	0.97	0.212405230483542	0.8	0.592267592767429	0.487689585751651	0.126836312387972	0.014	0.0365	0.0181	0.0056	0.1558	0.0074	0.0073	0.0701	0.001	0.0929	0.151	0.0283	0.0023	0.105	0.025	0.0057	0.0079	0.002	0.0027	0.041	0.0203	0.0408	0.0586	0.0163	0.0784	0.0012
9	rs6476409	33434032	0.97	0.212405230483542	0.8	0.592267592767429	0.497204311216282	0.127192227947889	0.014	0.0365	0.0181	0.0057	0.1558	0.0075	0.0073	0.07	9e-04	0.0929	0.151	0.0283	0.0024	0.105	0.025	0.0057	0.0079	0.002	0.0028	0.041	0.0203	0.0407	0.0586	0.0163	0.0785	0.0012
9	rs10738915	33436563	0.97	0.212405230483542	0.8	0.592267592767429	0.540846693260321	0.151385858353115	0.0139	0.0363	0.0185	0.0058	0.1553	0.0079	0.0072	0.0695	0.001	0.0927	0.1504	0.0289	0.0026	0.1042	0.0253	0.0057	0.0079	0.0019	0.0028	0.0412	0.0202	0.0411	0.058	0.0164	0.0795	0.0012
9	rs35484777	33436759	0.97	0.212405230483542	0.8	0.592267592767429	0.55905649294687	0.143399242274283	0.0139	0.0364	0.0185	0.0058	0.1553	0.0079	0.0073	0.0695	0.001	0.0927	0.1504	0.0289	0.0026	0.1042	0.0253	0.0056	0.0079	0.0019	0.0028	0.0411	0.0202	0.041	0.058	0.0164	0.0794	0.0012
9	rs2228332	33442952	0.96	0.238871757466757	0.8	0.592267592767429	0.678295203440074	0.167817118247323	0.0136	0.0372	0.0189	0.0057	0.1558	0.0079	0.0072	0.07	9e-04	0.0924	0.1504	0.0287	0.0027	0.1044	0.0255	0.0056	0.0079	0.0019	0.0029	0.0409	0.0201	0.041	0.0571	0.0166	0.0788	0.0011
9	rs34111041	33448007	0.96	0.238871757466757	0.8	0.592267592767429	0.706898931717853	0.180374233113658	0.0136	0.0375	0.019	0.0057	0.1562	0.0077	0.0072	0.07	9e-04	0.0916	0.151	0.0287	0.0027	0.1046	0.0251	0.0056	0.008	0.0018	0.0029	0.0404	0.0201	0.0418	0.0564	0.0166	0.0789	0.0011
9	Affx-33692710	33461881	0.96	0.238871757466757	0.8	0.592267592767429	0.748506697991407	0.192930093404864	0.0136	0.0378	0.0192	0.0057	0.1567	0.0077	0.0072	0.0701	9e-04	0.0908	0.1513	0.0286	0.0026	0.1047	0.0249	0.0056	0.008	0.0017	0.0029	0.04	0.0202	0.0424	0.0557	0.0168	0.079	0.0011
9	rs3739680	33465928	0.96	0.238871757466757	0.8	0.592267592767429	0.749949656332093	0.198011483840927	0.0136	0.0379	0.0193	0.0057	0.1568	0.0076	0.0072	0.0701	9e-04	0.0906	0.1515	0.0286	0.0026	0.1047	0.0248	0.0056	0.008	0.0017	0.0029	0.0399	0.0202	0.0426	0.0556	0.0168	0.0791	0.0011
9	rs116990601	33473130	0.96	0.238871757466757	0.8	0.592267592767429	0.756724993080613	0.209578943971884	0.0136	0.038	0.0193	0.0057	0.1567	0.0077	0.0072	0.0698	9e-04	0.0904	0.1517	0.0286	0.0027	0.1047	0.0247	0.0057	0.0081	0.0017	0.0029	0.0398	0.0203	0.0426	0.0554	0.017	0.079	0.0011
9	rs2989936	33478434	0.96	0.238871757466757	0.8	0.592267592767429	0.767897294495523	0.217267691610937	0.0136	0.038	0.0193	0.0058	0.1567	0.0077	0.0073	0.0696	0.001	0.0903	0.1518	0.0286	0.0028	0.1046	0.0248	0.0057	0.0081	0.0017	0.0029	0.0398	0.0202	0.0426	0.0552	0.017	0.079	0.0011
9	rs72709621	33487268	0.96	0.238871757466757	0.8	0.592267592767429	0.774511663741384	0.222119240298046	0.0136	0.038	0.0193	0.0058	0.1567	0.0077	0.0073	0.0696	0.001	0.0903	0.1518	0.0286	0.0029	0.1047	0.0249	0.0058	0.0081	0.0017	0.0029	0.0398	0.0202	0.0426	0.0552	0.0171	0.0789	0.0011
9	rs2992825	33490315	0.96	0.238871757466757	0.8	0.592267592767429	0.774588720342514	0.224286708853328	0.0136	0.038	0.0193	0.0058	0.1566	0.0078	0.0073	0.0696	0.001	0.0903	0.1518	0.0286	0.0029	0.1047	0.0248	0.0058	0.0081	0.0017	0.0029	0.0398	0.0203	0.0426	0.0552	0.0171	0.0789	0.0011
9	rs118059697	33511671	0.96	0.238871757466757	0.8	0.592267592767429	0.752382657168846	0.216301608967598	0.0136	0.0379	0.0193	0.0058	0.1567	0.0077	0.0073	0.0696	0.001	0.0903	0.1517	0.0285	0.0028	0.1048	0.0248	0.0058	0.0081	0.0017	0.0029	0.0398	0.0203	0.0426	0.0552	0.0171	0.0791	0.0011
9	rs3849910	33514500	0.96	0.238871757466757	0.8	0.592267592767429	0.728508773682033	0.210854034223391	0.0136	0.0378	0.0193	0.0058	0.1568	0.0077	0.0073	0.0696	9e-04	0.0903	0.1517	0.0283	0.0028	0.1049	0.0247	0.0057	0.0081	0.0017	0.0029	0.0399	0.0203	0.0425	0.0553	0.0171	0.0791	0.0011
9	rs10123277	33520629	0.96	0.238871757466757	0.81	0.53874877155386	0.70941755124442	0.19863675037244	0.0136	0.0378	0.0193	0.0058	0.1568	0.0077	0.0073	0.0695	9e-04	0.0903	0.1517	0.0282	0.0028	0.105	0.0247	0.0057	0.0081	0.0017	0.0029	0.0399	0.0203	0.0425	0.0554	0.0171	0.0791	0.0011
9	rs112672752	33527737	0.97	0.212405230483542	0.81	0.53874877155386	0.677641367475587	0.182193574875921	0.0135	0.0378	0.0194	0.0057	0.1567	0.0076	0.0072	0.0695	9e-04	0.0902	0.1519	0.028	0.0028	0.1054	0.0245	0.0056	0.0081	0.0016	0.0029	0.0399	0.0202	0.0422	0.0559	0.0171	0.0793	0.0011
9	rs41313776	33548690	0.96	0.238871757466757	0.81	0.53874877155386	0.59549938365333	0.192826857139163	0.0132	0.0377	0.0207	0.005	0.1589	0.0066	0.0067	0.0725	0.001	0.0869	0.1549	0.026	0.0022	0.111	0.021	0.0046	0.0076	0.0016	0.0026	0.0403	0.0204	0.041	0.0543	0.0165	0.0803	0.0014
9	rs12375557	33550210	0.96	0.238871757466757	0.81	0.53874877155386	0.538884506605393	0.150816995741665	0.0132	0.0377	0.0207	0.005	0.1589	0.0066	0.0066	0.0726	0.001	0.0868	0.1549	0.026	0.0022	0.1111	0.0209	0.0046	0.0076	0.0016	0.0026	0.0403	0.0203	0.0411	0.0543	0.0165	0.0804	0.0014
9	rs79498232	33551357	0.96	0.238871757466757	0.8	0.592267592767429	0.547543313696034	0.146200197156492	0.0132	0.0376	0.0207	0.005	0.1588	0.0066	0.0066	0.0727	0.001	0.0868	0.1549	0.026	0.0022	0.1111	0.0209	0.0046	0.0075	0.0016	0.0026	0.0403	0.0203	0.0411	0.0543	0.0165	0.0804	0.0014
9	rs10971567	33571567	0.96	0.238871757466757	0.8	0.592267592767429	0.574986177443398	0.154241654170004	0.013	0.0376	0.0208	0.0049	0.159	0.0065	0.0066	0.0731	0.001	0.0869	0.155	0.0257	0.0021	0.1111	0.0206	0.0045	0.0075	0.0015	0.0025	0.0402	0.0204	0.0412	0.0544	0.0165	0.0805	0.0014
9	rs1853722	33576579	0.96	0.238871757466757	0.8	0.592267592767429	0.518165057041751	0.0892102255528843	0.0127	0.0374	0.0209	0.0047	0.1592	0.0062	0.0064	0.0742	0.001	0.0871	0.1558	0.0249	0.002	0.1112	0.0198	0.0041	0.0073	0.0015	0.0024	0.0402	0.0207	0.0415	0.0548	0.0168	0.0809	0.0014
9	rs2380784	33580929	0.93	0.332112317682009	0.8	0.592267592767429	0.692677741203323	0.0653142331235435	0.0117	0.0362	0.0214	0.0039	0.1589	0.0055	0.0058	0.0761	0.001	0.0876	0.1579	0.022	0.0017	0.1119	0.0174	0.0033	0.0064	0.0014	0.002	0.0397	0.0216	0.0418	0.0574	0.0177	0.083	0.0013
9	rs10971579	33582422	0.93	0.332112317682009	0.8	0.592267592767429	0.681422994224335	0.0939963386278548	0.0117	0.0362	0.0214	0.0038	0.1588	0.0055	0.0058	0.0762	0.001	0.0877	0.1581	0.0218	0.0016	0.112	0.0172	0.0033	0.0064	0.0014	0.002	0.0397	0.0216	0.0418	0.0576	0.0178	0.0832	0.0013
9	rs2093978	33583482	0.93	0.332112317682009	0.8	0.592267592767429	0.619270027768825	0.0668249519271995	0.0116	0.0361	0.0214	0.0038	0.1588	0.0055	0.0058	0.0762	0.001	0.0878	0.1581	0.0217	0.0016	0.1119	0.0171	0.0032	0.0063	0.0014	0.002	0.0397	0.0217	0.0419	0.0577	0.0179	0.0832	0.0013
9	rs10971585	33584837	0.93	0.332112317682009	0.8	0.592267592767429	0.539211303564215	0.0395509206262521	0.0116	0.0361	0.0214	0.0038	0.1585	0.0054	0.0057	0.0762	0.001	0.0877	0.158	0.0216	0.0016	0.1121	0.017	0.0032	0.0063	0.0014	0.002	0.0397	0.022	0.042	0.0582	0.0179	0.0832	0.0013
9	rs113095020	33587674	0.92	0.368072033098782	0.8	0.592267592767429	0.523631003313	0.0296036822255368	0.0115	0.0356	0.0214	0.0037	0.158	0.0053	0.0056	0.0761	0.001	0.088	0.1591	0.0216	0.0016	0.1122	0.0167	0.0031	0.0062	0.0013	0.0019	0.0397	0.022	0.042	0.0587	0.0181	0.0833	0.0013
9	rs118181713	33590275	0.92	0.368072033098782	0.8	0.592267592767429	0.482779489537365	0.0206874091915595	0.0114	0.035	0.0214	0.0035	0.157	0.0051	0.0053	0.076	9e-04	0.088	0.1612	0.0215	0.0015	0.1133	0.0162	0.0028	0.006	0.0013	0.0017	0.0393	0.022	0.042	0.0598	0.0186	0.0832	0.0013
9	rs563166	33591083	0.91	0.406594937265203	0.8	0.592267592767429	0.41313743380271	0.00851504226801739	0.0113	0.0348	0.0214	0.0034	0.1567	0.005	0.0052	0.076	9e-04	0.0883	0.1617	0.0215	0.0015	0.1136	0.016	0.0028	0.0059	0.0013	0.0016	0.0392	0.022	0.0419	0.0602	0.0187	0.0832	0.0012
9	rs10971592	33591858	0.91	0.406594937265203	0.8	0.592267592767429	0.430310243190287	0.00777902674411137	0.0112	0.0347	0.0213	0.0033	0.1569	0.0049	0.0051	0.076	9e-04	0.0886	0.162	0.0214	0.0014	0.1138	0.0158	0.0027	0.0059	0.0012	0.0016	0.0392	0.0219	0.042	0.0603	0.0188	0.0833	0.0012
9	rs4879716	33596018	0.91	0.406594937265203	0.8	0.592267592767429	0.42779395950394	0.00647825130542725	0.0111	0.0338	0.0209	0.0029	0.1563	0.0048	0.0046	0.0762	7e-04	0.0905	0.1633	0.0211	0.0013	0.1148	0.0146	0.0026	0.0054	0.0011	0.0014	0.0389	0.0218	0.0421	0.061	0.0196	0.0836	0.0011
9	rs72709653	33606260	0.9	0.447749409690379	0.8	0.592267592767429	0.389148062458313	0.00426870762336423	0.011	0.0335	0.0208	0.0027	0.1561	0.0046	0.0044	0.0763	7e-04	0.0911	0.164	0.0215	0.0012	0.1156	0.0138	0.0025	0.0054	0.001	0.0013	0.0389	0.0217	0.0419	0.0613	0.0197	0.0835	0.0011
9	rs10124339	33606789	0.9	0.447749409690379	0.8	0.592267592767429	0.384259754640142	0.00417907186330334	0.011	0.0335	0.0208	0.0027	0.1561	0.0046	0.0044	0.0763	6e-04	0.0911	0.1641	0.0215	0.0012	0.1156	0.0138	0.0025	0.0054	0.001	0.0013	0.0389	0.0217	0.042	0.0613	0.0197	0.0835	0.0011
9	rs855472	33609054	0.9	0.447749409690379	0.8	0.592267592767429	0.372830184454429	0.00407286083725782	0.0109	0.0335	0.0208	0.0026	0.1561	0.0046	0.0044	0.0763	7e-04	0.0911	0.1644	0.0216	0.0012	0.1156	0.0137	0.0025	0.0053	0.001	0.0013	0.0389	0.0217	0.042	0.0613	0.0197	0.0835	0.0011
9	rs855484	33611509	0.9	0.447749409690379	0.8	0.592267592767429	0.370434897877631	0.00391630693271097	0.0109	0.0335	0.0207	0.0026	0.156	0.0046	0.0044	0.0763	7e-04	0.0911	0.1644	0.0216	0.0013	0.1156	0.0137	0.0025	0.0053	0.001	0.0013	0.0389	0.0217	0.042	0.0613	0.0198	0.0835	0.0011
9	rs76557773	33612190	0.9	0.447749409690379	0.8	0.592267592767429	0.371740441615989	0.00403778469643202	0.0109	0.0335	0.0207	0.0026	0.156	0.0046	0.0044	0.0763	7e-04	0.0911	0.1644	0.0216	0.0013	0.1156	0.0137	0.0025	0.0053	0.001	0.0013	0.0389	0.0217	0.042	0.0613	0.0198	0.0835	0.0011
9	rs855512	33618358	0.9	0.447749409690379	0.8	0.592267592767429	0.396089144983882	0.00534277386279771	0.0109	0.0335	0.0207	0.0025	0.1559	0.0045	0.0043	0.0763	6e-04	0.0909	0.1649	0.0216	0.0013	0.1156	0.0135	0.0024	0.0052	0.001	0.0012	0.039	0.0217	0.0421	0.0615	0.0199	0.0836	0.0011
9	rs855514	33618936	0.9	0.447749409690379	0.8	0.592267592767429	0.397045569055348	0.00577882708940733	0.0109	0.0335	0.0206	0.0025	0.1557	0.0045	0.0043	0.0763	6e-04	0.0909	0.1651	0.0217	0.0012	0.1156	0.0135	0.0024	0.0052	0.001	0.0012	0.0391	0.0217	0.0421	0.0616	0.0199	0.0836	0.0011
9	rs1856193	33630008	0.9	0.447749409690379	0.8	0.592267592767429	0.383872255582577	0.00601449121456772	0.0111	0.0336	0.0204	0.0024	0.1559	0.0045	0.0041	0.0764	6e-04	0.0908	0.1662	0.0216	0.0012	0.1155	0.0133	0.0024	0.0051	9e-04	0.0012	0.039	0.0219	0.0417	0.0618	0.0198	0.0834	0.001
9	rs79704368	33633134	0.9	0.447749409690379	0.8	0.592267592767429	0.383761577965144	0.00605787529142239	0.0111	0.0336	0.0204	0.0024	0.1559	0.0045	0.0041	0.0764	6e-04	0.0908	0.1662	0.0216	0.0012	0.1155	0.0133	0.0024	0.0051	9e-04	0.0012	0.039	0.0219	0.0417	0.0618	0.0198	0.0834	0.001
9	rs10491618	33634591	0.9	0.447749409690379	0.8	0.592267592767429	0.384315127824305	0.00603616263422687	0.0111	0.0336	0.0204	0.0024	0.1559	0.0045	0.0041	0.0764	6e-04	0.0908	0.1662	0.0217	0.0012	0.1155	0.0133	0.0024	0.0051	9e-04	0.0012	0.0389	0.022	0.0417	0.0618	0.0198	0.0835	0.001
9	rs855540	33637973	0.9	0.447749409690379	0.8	0.592267592767429	0.393843320569712	0.0057576504652526	0.0111	0.0336	0.0204	0.0024	0.1559	0.0045	0.0041	0.0765	6e-04	0.0908	0.1664	0.0217	0.0011	0.1155	0.0133	0.0024	0.0051	9e-04	0.0011	0.039	0.022	0.0416	0.0618	0.0198	0.0835	0.001
9	rs7044689	33638046	0.9	0.447749409690379	0.8	0.592267592767429	0.39440417310993	0.00582130402301291	0.0111	0.0336	0.0204	0.0024	0.156	0.0045	0.0041	0.0765	6e-04	0.0908	0.1664	0.0217	0.0011	0.1155	0.0133	0.0024	0.0051	9e-04	0.0011	0.039	0.022	0.0416	0.0618	0.0198	0.0835	0.001
9	rs76742417	33647380	0.9	0.447749409690379	0.8	0.592267592767429	0.392163178700606	0.00584260433449458	0.0111	0.0336	0.0204	0.0024	0.156	0.0045	0.0041	0.0764	6e-04	0.0908	0.1666	0.0216	0.0011	0.1155	0.0132	0.0024	0.0051	9e-04	0.0011	0.039	0.022	0.0416	0.0617	0.0198	0.0834	0.001
9	rs10814021	33651522	0.9	0.447749409690379	0.8	0.592267592767429	0.386977794081604	0.0063438926156758	0.0111	0.0335	0.0204	0.0024	0.156	0.0045	0.0041	0.0764	6e-04	0.0908	0.1668	0.0216	0.0011	0.1156	0.0132	0.0024	0.0051	9e-04	0.0011	0.0389	0.022	0.0416	0.0617	0.0198	0.0834	0.001
9	rs62559943	33651960	0.9	0.447749409690379	0.8	0.592267592767429	0.392442950626764	0.00647825130542725	0.0111	0.0335	0.0204	0.0024	0.156	0.0045	0.0041	0.0765	6e-04	0.0908	0.1668	0.0216	0.0011	0.1156	0.0132	0.0024	0.0051	9e-04	0.0011	0.0389	0.022	0.0416	0.0617	0.0198	0.0832	0.001
9	rs16933245	33662593	0.9	0.447749409690379	0.8	0.592267592767429	0.416129056928214	0.0116504819749191	0.011	0.0332	0.0206	0.0021	0.1566	0.0042	0.0037	0.0752	5e-04	0.0907	0.1701	0.0214	0.001	0.1172	0.0129	0.0022	0.0048	9e-04	0.001	0.037	0.0217	0.0419	0.061	0.0207	0.0839	7e-04
9	rs7035873	33662950	0.9	0.447749409690379	0.8	0.592267592767429	0.414286782586519	0.0116199937661145	0.0109	0.0332	0.0206	0.0021	0.1566	0.0042	0.0037	0.0751	5e-04	0.0907	0.1702	0.0215	0.001	0.1172	0.0129	0.0022	0.0048	9e-04	0.001	0.037	0.0217	0.0419	0.061	0.0208	0.0839	7e-04
9	rs10758220	33678485	0.9	0.447749409690379	0.8	0.592267592767429	0.408841592360764	0.0140186605367931	0.0109	0.0332	0.0206	0.002	0.1566	0.0042	0.0037	0.0751	5e-04	0.0908	0.1703	0.0215	0.001	0.1173	0.0129	0.0022	0.0048	8e-04	0.001	0.0369	0.0217	0.0419	0.0609	0.0208	0.084	7e-04
9	rs117596198	33682609	0.9	0.447749409690379	0.8	0.592267592767429	0.409470243330591	0.0135537259480222	0.0109	0.0332	0.0206	0.002	0.1566	0.0042	0.0037	0.0751	5e-04	0.0908	0.1703	0.0215	0.001	0.1173	0.0129	0.0022	0.0048	8e-04	0.001	0.0369	0.0217	0.0419	0.0609	0.0208	0.084	7e-04
9	rs1769723	33731379	0.9	0.447749409690379	0.79	0.649136622646432	0.369403004889658	0.0238369309313263	0.0109	0.033	0.0205	0.0019	0.1573	0.0042	0.0036	0.0747	5e-04	0.091	0.1711	0.0214	0.001	0.1177	0.0129	0.0021	0.0047	8e-04	9e-04	0.0361	0.0217	0.0416	0.061	0.0209	0.0843	7e-04
9	rs35738376	33732464	0.9	0.447749409690379	0.79	0.649136622646432	0.369185951540177	0.0252455647325569	0.0109	0.033	0.0205	0.0019	0.1573	0.0042	0.0036	0.0747	5e-04	0.091	0.1711	0.0214	0.001	0.1177	0.0129	0.0021	0.0047	8e-04	9e-04	0.0361	0.0217	0.0416	0.061	0.0209	0.0843	7e-04
9	rs1071265	33736196	0.9	0.447749409690379	0.79	0.649136622646432	0.370761064094453	0.0260095022447337	0.0108	0.033	0.0205	0.0019	0.1573	0.0042	0.0035	0.0747	5e-04	0.091	0.1711	0.0214	0.001	0.1177	0.0129	0.0021	0.0047	8e-04	9e-04	0.0361	0.0217	0.0416	0.061	0.0209	0.0843	7e-04
9	rs35534236	33739683	0.9	0.447749409690379	0.79	0.649136622646432	0.371250588087579	0.0313090895462847	0.0108	0.033	0.0205	0.0019	0.1573	0.0041	0.0035	0.0747	6e-04	0.091	0.1712	0.0214	0.001	0.1178	0.0129	0.0021	0.0046	8e-04	9e-04	0.0361	0.0217	0.0416	0.061	0.0209	0.0843	7e-04
9	rs10971674	33745844	0.9	0.447749409690379	0.79	0.649136622646432	0.373866946382378	0.0335156460607513	0.0108	0.033	0.0205	0.0019	0.1573	0.0041	0.0035	0.0747	6e-04	0.091	0.1713	0.0214	9e-04	0.1178	0.0129	0.0021	0.0046	8e-04	9e-04	0.0361	0.0217	0.0416	0.061	0.0209	0.0843	7e-04
9	rs855551	33750845	0.9	0.447749409690379	0.79	0.649136622646432	0.375014547751223	0.029172343869827	0.0109	0.033	0.0205	0.0019	0.1573	0.0041	0.0035	0.0747	6e-04	0.091	0.1713	0.0214	0.001	0.1178	0.0129	0.0021	0.0046	8e-04	9e-04	0.0361	0.0217	0.0416	0.061	0.0209	0.0843	7e-04
9	rs116924084	33752015	0.9	0.447749409690379	0.79	0.649136622646432	0.376711899057404	0.0280365926626037	0.0108	0.033	0.0205	0.0019	0.1573	0.0041	0.0035	0.0747	6e-04	0.091	0.1713	0.0214	0.001	0.1178	0.0129	0.0021	0.0046	7e-04	9e-04	0.0361	0.0217	0.0416	0.061	0.0209	0.0843	7e-04
9	rs10971686	33758674	0.9	0.447749409690379	0.79	0.649136622646432	0.362113500784056	0.0340267784546026	0.0108	0.033	0.0203	0.0019	0.1574	0.0041	0.0035	0.0747	6e-04	0.091	0.1713	0.0215	0.001	0.1178	0.0129	0.0021	0.0046	7e-04	9e-04	0.0361	0.0218	0.0414	0.0611	0.021	0.0842	7e-04
9	rs12375483	33784908	0.89	0.491600132839596	0.79	0.649136622646432	0.361039900687372	0.0443424760554932	0.0108	0.0333	0.0191	0.0018	0.1588	0.0043	0.0033	0.0743	5e-04	0.0908	0.1717	0.0216	0.001	0.1176	0.0131	0.002	0.0044	6e-04	8e-04	0.036	0.0219	0.0404	0.0618	0.0217	0.0843	7e-04
9	rs2005617	33791164	0.89	0.491600132839596	0.79	0.649136622646432	0.363242539645748	0.0490731513813373	0.0108	0.0334	0.0189	0.0018	0.159	0.0043	0.0033	0.0743	5e-04	0.0908	0.1717	0.0216	0.001	0.1176	0.0132	0.002	0.0044	6e-04	8e-04	0.036	0.0219	0.0403	0.0619	0.0217	0.0842	6e-04
9	rs760098	33792265	0.89	0.491600132839596	0.79	0.649136622646432	0.36631614823924	0.0488919502188762	0.0108	0.0334	0.0189	0.0018	0.1591	0.0043	0.0033	0.0745	5e-04	0.0908	0.1718	0.0216	0.001	0.1177	0.0132	0.002	0.0043	6e-04	8e-04	0.036	0.0216	0.0402	0.0618	0.0217	0.0842	6e-04
9	rs216345	33799370	0.89	0.491600132839596	0.79	0.649136622646432	0.376931196258178	0.0717272723099275	0.0108	0.0334	0.0187	0.0017	0.1593	0.0044	0.0032	0.0745	5e-04	0.0909	0.1719	0.0216	0.001	0.1176	0.0132	0.002	0.0043	5e-04	7e-04	0.036	0.0216	0.04	0.062	0.0218	0.0843	6e-04
9	rs77955726	33799399	0.89	0.491600132839596	0.79	0.649136622646432	0.376931196258178	0.0698895715461525	0.0108	0.0334	0.0187	0.0017	0.1593	0.0044	0.0032	0.0745	5e-04	0.0909	0.1719	0.0216	0.001	0.1176	0.0132	0.002	0.0043	5e-04	7e-04	0.036	0.0216	0.04	0.062	0.0218	0.0843	6e-04
9	rs35690954	33809602	0.89	0.491600132839596	0.79	0.649136622646432	0.391324467287052	0.0628063109360394	0.0108	0.0334	0.0188	0.0017	0.1592	0.0045	0.0033	0.0745	5e-04	0.0909	0.1718	0.0215	0.001	0.1175	0.0132	0.0019	0.0043	5e-04	7e-04	0.036	0.0217	0.0401	0.062	0.0219	0.0843	6e-04
9	rs216364	33818257	0.89	0.491600132839596	0.79	0.649136622646432	0.396651606668855	0.0670320793301974	0.0108	0.0333	0.0188	0.0017	0.1593	0.0045	0.0033	0.0743	5e-04	0.0909	0.1718	0.0214	0.001	0.1174	0.0132	0.0019	0.0043	5e-04	7e-04	0.0359	0.0217	0.0402	0.062	0.022	0.0843	7e-04
9	rs34829934	33818501	0.89	0.491600132839596	0.79	0.649136622646432	0.396651606668855	0.065041115434425	0.0108	0.0333	0.0188	0.0017	0.1593	0.0045	0.0033	0.0743	5e-04	0.0909	0.1718	0.0214	0.001	0.1174	0.0132	0.0019	0.0043	5e-04	7e-04	0.0359	0.0217	0.0402	0.062	0.022	0.0843	7e-04
9	rs10971712	33820938	0.89	0.491600132839596	0.79	0.649136622646432	0.396032920930503	0.0691880425746781	0.0108	0.0333	0.0188	0.0017	0.1593	0.0045	0.0033	0.0743	5e-04	0.0909	0.1718	0.0214	0.001	0.1174	0.0132	0.0019	0.0043	5e-04	7e-04	0.0359	0.0217	0.0402	0.062	0.0221	0.0843	7e-04
9	rs35372252	33832850	0.89	0.491600132839596	0.79	0.649136622646432	0.377699247680316	0.0835388748898197	0.0109	0.0333	0.0191	0.0017	0.1591	0.0045	0.0033	0.0738	5e-04	0.0909	0.1717	0.0214	0.0011	0.1174	0.0132	0.0019	0.0043	5e-04	9e-04	0.036	0.0218	0.0402	0.062	0.0221	0.0844	7e-04
9	rs2252367	33832999	0.89	0.491600132839596	0.79	0.649136622646432	0.364696806900617	0.0886673725206129	0.0109	0.0333	0.0191	0.0017	0.1592	0.0045	0.0033	0.0738	5e-04	0.0908	0.1715	0.0214	0.0016	0.1173	0.0132	0.0019	0.0043	5e-04	9e-04	0.0359	0.0218	0.0402	0.0619	0.0221	0.0844	7e-04
9	rs13295276	33853118	0.89	0.491600132839596	0.79	0.649136622646432	0.366802666380681	0.0915516510170901	0.0109	0.0332	0.0191	0.0017	0.1592	0.0045	0.0033	0.0738	5e-04	0.0908	0.1715	0.0214	0.0016	0.1173	0.0132	0.0019	0.0043	5e-04	9e-04	0.0359	0.0218	0.0402	0.0619	0.0221	0.0844	7e-04
9	rs62555927	33875214	0.89	0.491600132839596	0.79	0.649136622646432	0.369457278406793	0.103778876033603	0.0109	0.0332	0.0191	0.0017	0.1593	0.0045	0.0033	0.0738	5e-04	0.0909	0.1715	0.0214	0.0016	0.1173	0.0132	0.0019	0.0043	5e-04	9e-04	0.0359	0.0218	0.0402	0.062	0.0221	0.0844	7e-04
9	rs2050789	33880690	0.89	0.491600132839596	0.79	0.649136622646432	0.366370189501525	0.111720374833512	0.0109	0.0332	0.0191	0.0017	0.1593	0.0045	0.0033	0.0738	5e-04	0.0909	0.1716	0.0214	0.0016	0.1174	0.0132	0.0019	0.0043	5e-04	9e-04	0.0359	0.0218	0.0401	0.062	0.0221	0.0844	7e-04
9	rs62555930	33898823	0.89	0.491600132839596	0.79	0.649136622646432	0.370380551085438	0.120493846665472	0.0109	0.0332	0.0191	0.0016	0.1593	0.0045	0.0033	0.0737	5e-04	0.0909	0.1716	0.0214	0.0015	0.1174	0.0132	0.0019	0.0042	5e-04	9e-04	0.0358	0.0217	0.0402	0.062	0.0221	0.0844	7e-04
9	rs74503306	33903213	0.89	0.491600132839596	0.79	0.649136622646432	0.370761064094453	0.120232232063049	0.0109	0.0332	0.0191	0.0016	0.1593	0.0045	0.0033	0.0737	5e-04	0.0909	0.1716	0.0214	0.0015	0.1174	0.0132	0.0019	0.0042	5e-04	9e-04	0.0358	0.0217	0.0402	0.062	0.0221	0.0844	7e-04
9	rs78121713	33903966	0.89	0.491600132839596	0.79	0.649136622646432	0.370163204617388	0.120930346404373	0.0109	0.0332	0.0192	0.0016	0.1593	0.0045	0.0033	0.0737	5e-04	0.0909	0.1716	0.0214	0.0015	0.1175	0.0132	0.0019	0.0042	5e-04	9e-04	0.0358	0.0217	0.0402	0.062	0.022	0.0844	7e-04
9	rs41314203	33920054	0.89	0.491600132839596	0.79	0.649136622646432	0.380338600705514	0.134751448446218	0.0109	0.0331	0.0192	0.0016	0.1593	0.0045	0.0033	0.0738	5e-04	0.0909	0.1717	0.0215	0.0014	0.1175	0.0132	0.0019	0.0042	5e-04	9e-04	0.0358	0.0216	0.0402	0.062	0.0221	0.0843	6e-04
9	rs116990828	33924136	0.89	0.491600132839596	0.79	0.649136622646432	0.386144710771163	0.143213210765315	0.0108	0.033	0.0192	0.0016	0.1593	0.0046	0.0033	0.0738	5e-04	0.0909	0.1718	0.0215	0.0014	0.1175	0.0133	0.0019	0.0042	5e-04	9e-04	0.0358	0.0216	0.0402	0.062	0.0221	0.0844	6e-04
9	rs2296364	33926692	0.89	0.491600132839596	0.79	0.649136622646432	0.387366877288077	0.143120227883064	0.0108	0.033	0.0192	0.0016	0.1593	0.0046	0.0033	0.0738	5e-04	0.091	0.1718	0.0215	0.0014	0.1175	0.0133	0.0019	0.0042	5e-04	9e-04	0.0358	0.0216	0.0402	0.062	0.0221	0.0844	6e-04
9	rs307647	33932440	0.89	0.491600132839596	0.79	0.649136622646432	0.392219125028775	0.14377156807406	0.0108	0.033	0.0192	0.0016	0.1593	0.0046	0.0033	0.0738	5e-04	0.091	0.1718	0.0216	0.0013	0.1175	0.0133	0.0019	0.0042	5e-04	8e-04	0.0358	0.0216	0.0403	0.0619	0.0221	0.0844	6e-04
9	rs56324928	33933136	0.89	0.491600132839596	0.79	0.649136622646432	0.395470901589251	0.133389780436249	0.0108	0.033	0.0192	0.0016	0.1593	0.0046	0.0033	0.0738	5e-04	0.091	0.1719	0.0216	0.0013	0.1175	0.0133	0.0019	0.0042	5e-04	8e-04	0.0358	0.0216	0.0403	0.0619	0.0221	0.0844	6e-04
9	rs307658	33941759	0.89	0.491600132839596	0.79	0.649136622646432	0.3983414034005	0.133480399793742	0.0108	0.0329	0.0192	0.0016	0.1594	0.0046	0.0033	0.0738	5e-04	0.091	0.1719	0.0216	0.0013	0.1175	0.0133	0.0019	0.0042	5e-04	8e-04	0.0358	0.0216	0.0403	0.0619	0.0221	0.0844	6e-04
9	rs10971817	33951884	0.89	0.491600132839596	0.79	0.649136622646432	0.3983414034005	0.134024591876907	0.0108	0.0329	0.0192	0.0016	0.1594	0.0046	0.0033	0.0738	5e-04	0.091	0.1719	0.0216	0.0013	0.1175	0.0133	0.0019	0.0042	5e-04	8e-04	0.0358	0.0216	0.0403	0.0619	0.0221	0.0844	6e-04
9	rs79709259	33956794	0.89	0.491600132839596	0.79	0.649136622646432	0.404738735188807	0.144237467462872	0.0108	0.0329	0.0192	0.0016	0.1593	0.0046	0.0033	0.0738	5e-04	0.091	0.172	0.0216	0.0013	0.1175	0.0133	0.0019	0.0042	5e-04	8e-04	0.0359	0.0215	0.0403	0.0619	0.0221	0.0843	5e-04
9	rs7863085	33972946	0.89	0.491600132839596	0.79	0.649136622646432	0.404795577243635	0.146012857315485	0.0108	0.0329	0.0192	0.0016	0.1593	0.0046	0.0033	0.0738	5e-04	0.091	0.172	0.0216	0.0013	0.1175	0.0133	0.0019	0.0042	5e-04	8e-04	0.0359	0.0215	0.0403	0.0619	0.0221	0.0843	5e-04
9	rs307684	33974892	0.89	0.491600132839596	0.79	0.649136622646432	0.404625063093361	0.145919219953909	0.0108	0.0329	0.0192	0.0016	0.1593	0.0046	0.0033	0.0738	5e-04	0.091	0.172	0.0216	0.0013	0.1175	0.0133	0.0019	0.0042	5e-04	8e-04	0.0359	0.0216	0.0403	0.0619	0.0221	0.0843	5e-04
9	rs844305	33976577	0.89	0.491600132839596	0.79	0.649136622646432	0.404625063093361	0.145919219953909	0.0108	0.0329	0.0192	0.0016	0.1593	0.0046	0.0033	0.0738	5e-04	0.091	0.172	0.0216	0.0013	0.1175	0.0133	0.0019	0.0042	5e-04	8e-04	0.0359	0.0216	0.0403	0.0619	0.0221	0.0843	5e-04
9	rs117537664	33982257	0.89	0.491600132839596	0.79	0.649136622646432	0.404625063093361	0.146106516385319	0.0108	0.0329	0.0192	0.0016	0.1593	0.0046	0.0033	0.0738	5e-04	0.091	0.172	0.0216	0.0013	0.1175	0.0133	0.0019	0.0042	5e-04	8e-04	0.0359	0.0216	0.0403	0.0619	0.0221	0.0843	5e-04
9	rs10758235	33994496	0.89	0.491600132839596	0.79	0.649136622646432	0.405762504789155	0.14666892629045	0.0108	0.0329	0.0192	0.0016	0.1593	0.0046	0.0033	0.0738	5e-04	0.091	0.172	0.0216	0.0013	0.1175	0.0133	0.0019	0.0042	5e-04	8e-04	0.0359	0.0216	0.0403	0.0618	0.0222	0.0843	5e-04
9	rs72729318	34009029	0.89	0.491600132839596	0.79	0.649136622646432	0.405762504789155	0.146856569611535	0.0108	0.0329	0.0192	0.0016	0.1593	0.0046	0.0033	0.0738	5e-04	0.091	0.172	0.0216	0.0013	0.1175	0.0133	0.0019	0.0042	5e-04	8e-04	0.0359	0.0216	0.0403	0.0618	0.0222	0.0843	5e-04
9	rs12555291	34011391	0.89	0.491600132839596	0.79	0.649136622646432	0.400939445674542	0.146575137116279	0.0108	0.0329	0.0192	0.0016	0.1593	0.0046	0.0033	0.0738	5e-04	0.091	0.172	0.0216	0.0013	0.1175	0.0133	0.0019	0.0042	5e-04	8e-04	0.0359	0.0216	0.0403	0.0619	0.0222	0.0843	5e-04
9	rs1785506	34017106	0.89	0.491600132839596	0.79	0.649136622646432	0.400939445674542	0.146293899622087	0.0108	0.0329	0.0192	0.0016	0.1593	0.0046	0.0033	0.0738	5e-04	0.091	0.172	0.0216	0.0013	0.1175	0.0133	0.0019	0.0042	5e-04	8e-04	0.0359	0.0216	0.0403	0.0619	0.0222	0.0843	5e-04
9	rs78714592	34028209	0.89	0.491600132839596	0.79	0.649136622646432	0.399187657668272	0.146762737124502	0.0108	0.0329	0.0192	0.0016	0.1593	0.0046	0.0033	0.0738	5e-04	0.091	0.1719	0.0216	0.0013	0.1175	0.0133	0.0019	0.0042	5e-04	8e-04	0.0359	0.0216	0.0403	0.0619	0.0222	0.0843	5e-04
9	rs1629188	34036529	0.89	0.491600132839596	0.78	0.709419594942363	0.40088287618703	0.146293899622087	0.0108	0.0329	0.0192	0.0016	0.1593	0.0046	0.0033	0.0738	5e-04	0.091	0.1719	0.0216	0.0013	0.1175	0.0133	0.0019	0.0042	5e-04	8e-04	0.0359	0.0216	0.0403	0.0619	0.0222	0.0843	5e-04
9	rs34726887	34046172	0.89	0.491600132839596	0.78	0.709419594942363	0.400430464731134	0.146012857315485	0.0108	0.0329	0.0193	0.0016	0.1593	0.0046	0.0033	0.0738	5e-04	0.091	0.1719	0.0216	0.0013	0.1175	0.0133	0.0019	0.0042	5e-04	8e-04	0.0359	0.0216	0.0403	0.0619	0.0222	0.0843	5e-04
9	rs10117410	34047382	0.89	0.491600132839596	0.78	0.709419594942363	0.399978310104196	0.145638438187969	0.0108	0.0329	0.0193	0.0016	0.1593	0.0046	0.0033	0.0738	5e-04	0.091	0.1719	0.0216	0.0013	0.1175	0.0133	0.0019	0.0042	5e-04	8e-04	0.0359	0.0216	0.0403	0.0619	0.0222	0.0843	5e-04
9	rs10115407	34050307	0.89	0.491600132839596	0.78	0.709419594942363	0.40139214599677	0.120493846665472	0.0108	0.0328	0.0193	0.0017	0.1593	0.0046	0.0033	0.0738	5e-04	0.091	0.1719	0.0216	0.0013	0.1175	0.0133	0.0019	0.0042	5e-04	8e-04	0.0359	0.0215	0.0403	0.0619	0.0222	0.0843	5e-04
9	rs1930048	34063478	0.89	0.491600132839596	0.78	0.709419594942363	0.441694214094478	0.19728284520975	0.0105	0.0316	0.0194	0.0017	0.1596	0.0047	0.0034	0.0737	5e-04	0.0911	0.1719	0.022	0.0011	0.1174	0.0134	0.002	0.0042	5e-04	7e-04	0.0362	0.0214	0.0406	0.062	0.0225	0.0842	5e-04
9	rs10971879	34065493	0.89	0.491600132839596	0.78	0.709419594942363	0.444905634616464	0.206930766070822	0.0104	0.0316	0.0194	0.0017	0.1596	0.0048	0.0034	0.0738	4e-04	0.0911	0.1719	0.022	0.0011	0.1174	0.0134	0.002	0.0042	5e-04	7e-04	0.0362	0.0214	0.0406	0.062	0.0225	0.0842	5e-04
9	rs7871764	34071541	0.89	0.491600132839596	0.78	0.709419594942363	0.445024796159935	0.209897476102261	0.0104	0.0316	0.0194	0.0017	0.1595	0.0048	0.0034	0.0738	4e-04	0.0912	0.1719	0.022	0.0011	0.1174	0.0134	0.0019	0.0042	5e-04	7e-04	0.0362	0.0214	0.0405	0.0621	0.0225	0.0843	5e-04
9	rs55980652	34084616	0.89	0.491600132839596	0.77	0.773176121721263	0.440982122135412	0.200935053612401	0.0105	0.0313	0.0194	0.0017	0.1595	0.0048	0.0035	0.0737	4e-04	0.0915	0.172	0.0221	0.0011	0.1175	0.0134	0.002	0.0042	5e-04	7e-04	0.0362	0.021	0.0406	0.062	0.0225	0.0843	5e-04
9	rs41316007	34087782	0.89	0.491600132839596	0.77	0.773176121721263	0.440211328609339	0.196762943231007	0.0105	0.0312	0.0194	0.0017	0.1595	0.0048	0.0035	0.0737	4e-04	0.0915	0.172	0.0221	0.0011	0.1175	0.0134	0.002	0.0042	5e-04	7e-04	0.0362	0.021	0.0406	0.062	0.0225	0.0844	5e-04
9	rs10971911	34097061	0.89	0.491600132839596	0.77	0.773176121721263	0.440092804029662	0.195724527824818	0.0105	0.0312	0.0194	0.0017	0.1595	0.0048	0.0035	0.0737	4e-04	0.0915	0.172	0.022	0.0011	0.1174	0.0134	0.002	0.0042	6e-04	7e-04	0.0362	0.0209	0.0406	0.062	0.0225	0.0844	5e-04
9	rs10758240	34098110	0.89	0.491600132839596	0.78	0.709419594942363	0.440152064351243	0.200935053612401	0.0105	0.0312	0.0194	0.0017	0.1595	0.0048	0.0035	0.0737	4e-04	0.0915	0.172	0.022	0.0011	0.1174	0.0134	0.002	0.0042	6e-04	7e-04	0.0362	0.0209	0.0406	0.062	0.0225	0.0844	5e-04
9	rs55672700	34102721	0.89	0.491600132839596	0.78	0.709419594942363	0.439618863185265	0.195724527824818	0.0105	0.0312	0.0194	0.0017	0.1595	0.0048	0.0035	0.0737	4e-04	0.0915	0.172	0.022	0.0011	0.1174	0.0134	0.002	0.0042	6e-04	7e-04	0.0362	0.0209	0.0406	0.062	0.0225	0.0844	5e-04
9	rs1378	34107504	0.89	0.491600132839596	0.79	0.649136622646432	0.439737324773387	0.190766070545243	0.0105	0.0311	0.0194	0.0017	0.1594	0.0048	0.0035	0.0737	4e-04	0.0915	0.172	0.0221	0.001	0.1174	0.0134	0.002	0.0042	6e-04	7e-04	0.0362	0.0209	0.0406	0.062	0.0225	0.0844	5e-04
9	rs11557154	34107505	0.89	0.491600132839596	0.79	0.649136622646432	0.439737324773387	0.190766070545243	0.0105	0.0311	0.0194	0.0017	0.1594	0.0048	0.0035	0.0737	4e-04	0.0915	0.172	0.0221	0.001	0.1174	0.0134	0.002	0.0042	6e-04	7e-04	0.0362	0.0209	0.0406	0.062	0.0225	0.0844	5e-04
9	rs61554557	34115189	0.89	0.491600132839596	0.79	0.649136622646432	0.438080296138273	0.163507035332616	0.0105	0.0311	0.0194	0.0018	0.1594	0.0048	0.0035	0.0737	4e-04	0.0915	0.1721	0.0221	0.001	0.1174	0.0134	0.002	0.0042	6e-04	7e-04	0.0362	0.021	0.0406	0.062	0.0226	0.0844	5e-04
9	rs146090723	34115319	0.89	0.491600132839596	0.79	0.649136622646432	0.438908424442206	0.164678601757844	0.0105	0.0311	0.0193	0.0018	0.1594	0.0049	0.0035	0.0737	4e-04	0.0915	0.1721	0.0221	0.001	0.1174	0.0134	0.002	0.0042	6e-04	7e-04	0.0362	0.021	0.0406	0.062	0.0226	0.0844	5e-04
9	rs10971933	34117071	0.89	0.491600132839596	0.79	0.649136622646432	0.438908424442206	0.155102107123548	0.0105	0.0311	0.0193	0.0018	0.1594	0.0049	0.0035	0.0737	4e-04	0.0915	0.1721	0.022	0.001	0.1174	0.0134	0.002	0.0042	6e-04	7e-04	0.0362	0.021	0.0406	0.062	0.0226	0.0844	5e-04
9	rs72731224	34122886	0.89	0.491600132839596	0.79	0.649136622646432	0.435836413440717	0.129873390959153	0.0105	0.0311	0.0193	0.0018	0.1594	0.0049	0.0035	0.0737	4e-04	0.0916	0.1721	0.022	0.001	0.1173	0.0134	0.002	0.0042	6e-04	7e-04	0.0362	0.021	0.0406	0.062	0.0226	0.0844	5e-04
9	rs7470431	34124374	0.89	0.491600132839596	0.79	0.649136622646432	0.421738354486985	0.123209689104335	0.0105	0.0311	0.0193	0.0018	0.1594	0.0047	0.0036	0.0738	4e-04	0.0915	0.1722	0.022	0.001	0.1173	0.0134	0.002	0.0042	6e-04	7e-04	0.0362	0.021	0.0405	0.062	0.0226	0.0844	5e-04
9	rs61735450	34125258	0.89	0.491600132839596	0.79	0.649136622646432	0.421332307412285	0.109104213789903	0.0105	0.0311	0.0193	0.0018	0.1594	0.0047	0.0036	0.0738	4e-04	0.0915	0.1722	0.022	0.001	0.1173	0.0134	0.002	0.0042	6e-04	7e-04	0.0362	0.021	0.0405	0.062	0.0226	0.0844	5e-04
9	rs80310086	34130519	0.89	0.491600132839596	0.79	0.649136622646432	0.422260700991942	0.0630081124065204	0.0105	0.0311	0.0193	0.0018	0.1594	0.0047	0.0036	0.0738	4e-04	0.0915	0.1722	0.022	0.001	0.1172	0.0133	0.002	0.0042	6e-04	7e-04	0.0362	0.021	0.0405	0.062	0.0226	0.0844	5e-04
9	rs10971956	34151280	0.88	0.538208189821859	0.79	0.649136622646432	0.468682564733618	0.250144533136699	0.011	0.027	0.0193	0.0022	0.1592	0.0054	0.0037	0.0767	5e-04	0.0881	0.1728	0.0229	0.0011	0.1161	0.014	0.0025	0.0049	8e-04	6e-04	0.0352	0.0206	0.0405	0.0616	0.0233	0.0863	5e-04
9	rs2769710	34170980	0.88	0.538208189821859	0.79	0.649136622646432	0.572428752406681	0.184629097908098	0.0112	0.025	0.0193	0.0018	0.1593	0.0051	0.0036	0.078	5e-04	0.0889	0.1736	0.0226	0.001	0.1152	0.0142	0.0024	0.0047	8e-04	6e-04	0.0352	0.0206	0.0408	0.061	0.0238	0.0869	5e-04
9	rs34684026	34198434	0.88	0.538208189821859	0.79	0.649136622646432	0.586356286231167	0.249357999179389	0.0113	0.0249	0.0193	0.0018	0.1593	0.0051	0.0036	0.0781	5e-04	0.089	0.1737	0.0226	0.001	0.1152	0.0142	0.0024	0.0047	8e-04	6e-04	0.0352	0.0206	0.0408	0.0609	0.0238	0.0869	6e-04
9	rs4879760	34208138	0.88	0.538208189821859	0.79	0.649136622646432	0.586220319087749	0.247003115872989	0.0113	0.0249	0.0193	0.0018	0.1593	0.0051	0.0036	0.0781	5e-04	0.089	0.1737	0.0226	0.001	0.1151	0.0142	0.0024	0.0047	8e-04	6e-04	0.0352	0.0206	0.0409	0.0609	0.0238	0.0869	6e-04
9	rs78582494	34218655	0.88	0.538208189821859	0.79	0.649136622646432	0.587852890793505	0.257825700739154	0.0114	0.0248	0.0193	0.0018	0.1593	0.0051	0.0036	0.0781	6e-04	0.089	0.1735	0.0226	0.001	0.1151	0.0142	0.0024	0.0046	9e-04	6e-04	0.0351	0.0206	0.0409	0.0609	0.0239	0.0869	7e-04
9	rs117087982	34219593	0.88	0.538208189821859	0.79	0.649136622646432	0.586900301189363	0.258052722464064	0.0114	0.0248	0.0193	0.0017	0.1593	0.0051	0.0036	0.0781	6e-04	0.089	0.1735	0.0226	0.001	0.1151	0.0142	0.0024	0.0046	9e-04	6e-04	0.0351	0.0206	0.0409	0.0609	0.0239	0.0869	7e-04
9	rs113012388	34235938	0.88	0.538208189821859	0.79	0.649136622646432	0.587580649177717	0.25975738187356	0.0114	0.0248	0.0193	0.0017	0.1593	0.0051	0.0036	0.0781	6e-04	0.089	0.1735	0.0226	0.001	0.1151	0.0142	0.0024	0.0046	9e-04	6e-04	0.0351	0.0206	0.0409	0.0609	0.0239	0.0869	7e-04
9	rs41314567	34253822	0.88	0.538208189821859	0.79	0.649136622646432	0.636177395764552	0.2516073173035	0.0113	0.0246	0.0193	0.0017	0.1595	0.0051	0.0036	0.0784	5e-04	0.0891	0.1734	0.0226	0.001	0.1151	0.0142	0.0024	0.0046	7e-04	5e-04	0.0351	0.0206	0.0409	0.061	0.024	0.087	5e-04
9	rs10814083	34256347	0.88	0.538208189821859	0.79	0.649136622646432	0.640065048404423	0.254427924721976	0.0113	0.0246	0.0193	0.0017	0.1595	0.0051	0.0036	0.0784	5e-04	0.0891	0.1736	0.0226	0.001	0.1151	0.0142	0.0024	0.0046	7e-04	5e-04	0.0351	0.0206	0.0409	0.061	0.024	0.087	5e-04
9	rs34101674	34256375	0.88	0.538208189821859	0.79	0.649136622646432	0.641198026809209	0.255332611016849	0.0113	0.0246	0.0193	0.0017	0.1595	0.0051	0.0036	0.0784	5e-04	0.0891	0.1736	0.0226	0.001	0.1151	0.0142	0.0024	0.0046	7e-04	5e-04	0.0351	0.0206	0.0409	0.061	0.024	0.087	5e-04
9	rs41274041	34257095	0.88	0.538208189821859	0.79	0.649136622646432	0.641835727847614	0.253298491117694	0.0113	0.0246	0.0193	0.0017	0.1595	0.0051	0.0036	0.0784	5e-04	0.0891	0.1736	0.0226	0.001	0.1152	0.0142	0.0024	0.0046	6e-04	5e-04	0.0351	0.0206	0.0409	0.061	0.024	0.087	5e-04
9	rs76547823	34257979	0.88	0.538208189821859	0.79	0.649136622646432	0.641198026809209	0.255332611016849	0.0113	0.0246	0.0193	0.0017	0.1595	0.0051	0.0036	0.0784	5e-04	0.0891	0.1736	0.0226	0.001	0.1152	0.0142	0.0024	0.0046	6e-04	5e-04	0.0351	0.0206	0.0409	0.061	0.024	0.087	5e-04
9	rs10972030	34266323	0.88	0.538208189821859	0.8	0.592267592767429	0.679530999648061	0.257825700739154	0.0113	0.0245	0.0193	0.0017	0.1596	0.0051	0.0036	0.0786	4e-04	0.0891	0.1736	0.0226	0.001	0.1152	0.0142	0.0024	0.0046	5e-04	4e-04	0.0351	0.0206	0.0409	0.0611	0.024	0.0871	4e-04
9	rs72731299	34279732	0.88	0.538208189821859	0.8	0.592267592767429	0.689014552721406	0.257939203760382	0.0113	0.0244	0.0193	0.0017	0.1597	0.0051	0.0036	0.0786	4e-04	0.0891	0.1736	0.0226	0.001	0.1152	0.0141	0.0024	0.0046	5e-04	4e-04	0.0351	0.0206	0.0409	0.0611	0.024	0.0872	4e-04
9	rs79802530	34287147	0.88	0.538208189821859	0.8	0.592267592767429	0.703940953633017	0.25307279466191	0.0113	0.0243	0.0193	0.0017	0.1597	0.0051	0.0036	0.0787	4e-04	0.0892	0.1736	0.0227	0.001	0.1152	0.0141	0.0024	0.0046	5e-04	4e-04	0.0351	0.0206	0.0409	0.0611	0.024	0.0873	4e-04
9	rs17350674	34306410	0.88	0.538208189821859	0.8	0.592267592767429	0.718860506022355	0.267184636499526	0.0113	0.0242	0.0193	0.0017	0.1597	0.0051	0.0036	0.0787	4e-04	0.0892	0.1736	0.0227	0.001	0.1152	0.0141	0.0024	0.0046	5e-04	4e-04	0.0351	0.0206	0.0409	0.0611	0.024	0.0873	4e-04
9	rs10972048	34310927	0.88	0.538208189821859	0.8	0.592267592767429	0.712088664165121	0.267758661016164	0.0113	0.0242	0.0193	0.0017	0.1597	0.0051	0.0036	0.0787	4e-04	0.0892	0.1736	0.0227	0.001	0.1152	0.0141	0.0024	0.0046	5e-04	4e-04	0.0351	0.0206	0.0409	0.0611	0.024	0.0873	4e-04
9	rs41274845	34311020	0.88	0.538208189821859	0.81	0.53874877155386	0.712014406365931	0.26512132451297	0.0113	0.0242	0.0193	0.0017	0.1597	0.0051	0.0036	0.0787	4e-04	0.0892	0.1736	0.0227	0.001	0.1152	0.0141	0.0024	0.0046	5e-04	4e-04	0.0351	0.0206	0.0409	0.0611	0.024	0.0873	4e-04
9	rs34645109	34316624	0.88	0.538208189821859	0.82	0.488512084344485	0.712237190081873	0.263519975462864	0.0113	0.0241	0.0193	0.0017	0.1597	0.0051	0.0036	0.0788	4e-04	0.0892	0.1736	0.0227	0.001	0.1152	0.0141	0.0024	0.0046	5e-04	4e-04	0.0351	0.0206	0.0409	0.0611	0.0241	0.0873	4e-04
9	rs10972059	34324338	0.88	0.538208189821859	0.82	0.488512084344485	0.71134624097116	0.266725692718978	0.0113	0.0241	0.0193	0.0017	0.1597	0.0051	0.0036	0.0788	4e-04	0.0891	0.1736	0.0227	0.001	0.1152	0.0141	0.0024	0.0046	5e-04	4e-04	0.0351	0.0206	0.0409	0.0611	0.024	0.0873	4e-04
9	rs2039345	34329839	0.88	0.538208189821859	0.82	0.488512084344485	0.710826749452129	0.257258421026637	0.0113	0.0241	0.0193	0.0017	0.1596	0.0051	0.0036	0.0788	4e-04	0.0891	0.1736	0.0227	0.001	0.1152	0.0141	0.0024	0.0046	5e-04	4e-04	0.0351	0.0206	0.0409	0.0611	0.024	0.0873	4e-04
9	rs7039222	34332740	0.88	0.538208189821859	0.82	0.488512084344485	0.709639973591071	0.256238307610943	0.0113	0.0241	0.0193	0.0017	0.1596	0.0051	0.0036	0.0788	4e-04	0.0891	0.1736	0.0227	0.001	0.1152	0.0141	0.0024	0.0046	5e-04	4e-04	0.0351	0.0206	0.0409	0.0611	0.024	0.0873	4e-04
9	rs117491033	34363279	0.88	0.538208189821859	0.82	0.488512084344485	0.707343104477402	0.245660658319526	0.0113	0.024	0.0193	0.0017	0.1596	0.0051	0.0036	0.0788	4e-04	0.0891	0.1736	0.0227	0.001	0.1152	0.0141	0.0024	0.0046	5e-04	4e-04	0.0351	0.0206	0.0409	0.0611	0.024	0.0874	4e-04
9	rs2526	34366782	0.88	0.538208189821859	0.82	0.488512084344485	0.711791653606592	0.245213689870004	0.0113	0.024	0.0193	0.0017	0.1596	0.0051	0.0036	0.0789	4e-04	0.0891	0.1736	0.0227	0.001	0.1151	0.0141	0.0024	0.0046	5e-04	4e-04	0.0351	0.0206	0.0409	0.0611	0.024	0.0874	4e-04
9	rs41311426	34371454	0.88	0.538208189821859	0.82	0.488512084344485	0.713500215712724	0.244097403400763	0.0113	0.0238	0.0193	0.0018	0.1594	0.0052	0.0036	0.0789	4e-04	0.0891	0.1736	0.0227	0.001	0.1151	0.0141	0.0024	0.0046	5e-04	4e-04	0.035	0.0207	0.041	0.0611	0.024	0.0875	4e-04
9	rs7852399	34371788	0.88	0.538208189821859	0.82	0.488512084344485	0.713797542596455	0.244878633616197	0.0113	0.0238	0.0193	0.0018	0.1594	0.0052	0.0036	0.079	4e-04	0.0891	0.1736	0.0227	0.001	0.1151	0.0141	0.0024	0.0046	5e-04	4e-04	0.035	0.0207	0.041	0.0611	0.024	0.0875	4e-04
9	rs12377	34372347	0.88	0.538208189821859	0.82	0.488512084344485	0.712905726935765	0.252057947031788	0.0113	0.0237	0.0193	0.0017	0.1593	0.0052	0.0036	0.079	4e-04	0.0892	0.1736	0.0227	0.001	0.1152	0.0141	0.0024	0.0046	5e-04	4e-04	0.035	0.0207	0.041	0.0612	0.0239	0.0876	4e-04
9	rs4879781	34372783	0.88	0.538208189821859	0.82	0.488512084344485	0.711865901086542	0.25138209803717	0.0113	0.0237	0.0193	0.0017	0.1593	0.0052	0.0036	0.079	4e-04	0.0892	0.1736	0.0227	0.001	0.1152	0.0141	0.0024	0.0046	5e-04	4e-04	0.035	0.0208	0.041	0.0612	0.0239	0.0876	4e-04
9	rs4879782	34372873	0.88	0.538208189821859	0.82	0.488512084344485	0.712385729755626	0.249582643096599	0.0113	0.0236	0.0193	0.0017	0.1593	0.0051	0.0036	0.0791	4e-04	0.0892	0.1736	0.0227	0.001	0.1152	0.0141	0.0024	0.0046	5e-04	4e-04	0.0349	0.0208	0.041	0.0612	0.0239	0.0876	4e-04
9	rs2297776	34372931	0.88	0.538208189821859	0.82	0.488512084344485	0.710307426572098	0.249694989085601	0.0112	0.0236	0.0193	0.0017	0.1593	0.0051	0.0036	0.0791	4e-04	0.0892	0.1736	0.0227	0.001	0.1152	0.0141	0.0024	0.0046	5e-04	4e-04	0.0349	0.0208	0.041	0.0612	0.0239	0.0876	4e-04
9	rs10972084	34373041	0.88	0.538208189821859	0.82	0.488512084344485	0.710381605228507	0.264549066928429	0.0111	0.0236	0.0193	0.0017	0.1593	0.0051	0.0036	0.079	4e-04	0.0892	0.1736	0.0227	0.001	0.1152	0.0141	0.0024	0.0048	5e-04	4e-04	0.0349	0.0208	0.041	0.0612	0.0239	0.0876	4e-04
9	rs80080803	34375899	0.88	0.538208189821859	0.82	0.488512084344485	0.699809068252179	0.236329154656731	0.0111	0.0235	0.0193	0.0017	0.1593	0.0052	0.0036	0.079	3e-04	0.0892	0.1735	0.0228	0.001	0.1151	0.0141	0.0025	0.0048	5e-04	4e-04	0.0349	0.0208	0.0409	0.0612	0.0239	0.0877	4e-04
9	rs3737242	34379692	0.88	0.538208189821859	0.82	0.488512084344485	0.696055541671697	0.20798869413567	0.0111	0.0233	0.0193	0.0017	0.1593	0.0052	0.0036	0.0789	3e-04	0.0893	0.1735	0.0228	0.001	0.1151	0.0141	0.0025	0.0048	5e-04	4e-04	0.0349	0.0208	0.0409	0.0612	0.024	0.0878	4e-04
9	rs112332239	34385757	0.88	0.538208189821859	0.82	0.488512084344485	0.697747193335597	0.221686572135252	0.0111	0.0231	0.0193	0.0018	0.1592	0.0052	0.0037	0.0789	3e-04	0.0894	0.1734	0.0229	0.001	0.1152	0.0141	0.0025	0.0048	5e-04	4e-04	0.0348	0.0209	0.0409	0.0613	0.024	0.088	4e-04
9	rs73496980	34388111	0.88	0.538208189821859	0.82	0.488512084344485	0.692164371887925	0.245101988245849	0.0111	0.0227	0.0192	0.0018	0.159	0.0053	0.0037	0.0788	3e-04	0.0895	0.1732	0.023	0.001	0.1154	0.0141	0.0025	0.0048	5e-04	4e-04	0.0346	0.0209	0.0408	0.0614	0.024	0.0882	4e-04
9	rs10758259	34392908	0.87	0.587631181685492	0.82	0.488512084344485	0.677641367475587	0.316324434414308	0.011	0.0212	0.019	0.0019	0.1586	0.0055	0.0039	0.0785	4e-04	0.0901	0.1721	0.0234	0.0011	0.1158	0.014	0.0027	0.0052	5e-04	6e-04	0.0343	0.0211	0.0407	0.0616	0.024	0.089	4e-04
9	rs7043224	34393422	0.87	0.587631181685492	0.82	0.488512084344485	0.679821922025684	0.322624407591086	0.011	0.0212	0.019	0.0019	0.1586	0.0055	0.0039	0.0785	4e-04	0.0901	0.1721	0.0234	0.0011	0.1158	0.014	0.0027	0.0052	5e-04	6e-04	0.0343	0.0211	0.0407	0.0616	0.024	0.089	4e-04
9	rs11790577	34397545	0.87	0.587631181685492	0.82	0.488512084344485	0.650793780752528	0.315358472342807	0.011	0.0212	0.019	0.002	0.1583	0.0055	0.004	0.0782	5e-04	0.0905	0.1718	0.0235	0.0012	0.1159	0.014	0.0027	0.0053	5e-04	6e-04	0.0342	0.0211	0.0406	0.0617	0.024	0.0892	4e-04
9	rs112458539	34399565	0.87	0.587631181685492	0.82	0.488512084344485	0.643892503535418	0.32578808096915	0.011	0.0212	0.019	0.002	0.1584	0.0055	0.0039	0.0781	5e-04	0.0904	0.172	0.0235	0.0012	0.1159	0.014	0.0027	0.0053	5e-04	6e-04	0.0342	0.0211	0.0406	0.0618	0.0239	0.0892	4e-04
9	rs117759827	34400980	0.87	0.587631181685492	0.82	0.488512084344485	0.642261022089418	0.323232101297956	0.0109	0.0211	0.019	0.002	0.1584	0.0056	0.0039	0.078	5e-04	0.0904	0.172	0.0235	0.0012	0.1159	0.014	0.0027	0.0053	6e-04	6e-04	0.0341	0.0211	0.0406	0.0619	0.0239	0.0892	4e-04
9	rs117232924	34403811	0.87	0.587631181685492	0.82	0.488512084344485	0.635753941182139	0.317775015679637	0.0108	0.0211	0.019	0.002	0.1585	0.0056	0.0039	0.0779	5e-04	0.0904	0.1722	0.0234	0.0012	0.116	0.014	0.0027	0.0053	6e-04	6e-04	0.034	0.0211	0.0407	0.0619	0.0239	0.0892	5e-04
9	rs2381116	34408394	0.87	0.587631181685492	0.82	0.488512084344485	0.630963780319781	0.308261677107082	0.0107	0.0211	0.019	0.002	0.1586	0.0056	0.0039	0.0777	6e-04	0.0903	0.1723	0.0234	0.0012	0.1161	0.014	0.0027	0.0054	6e-04	7e-04	0.034	0.0211	0.0407	0.062	0.0238	0.0891	5e-04
9	rs62559871	34409977	0.87	0.587631181685492	0.82	0.488512084344485	0.624089438751107	0.309101153825317	0.0107	0.0211	0.019	0.002	0.1586	0.0056	0.0039	0.0777	6e-04	0.0903	0.1723	0.0233	0.0012	0.1161	0.014	0.0027	0.0054	6e-04	7e-04	0.034	0.0211	0.0407	0.0621	0.0238	0.0891	5e-04
9	rs11788370	34421215	0.87	0.587631181685492	0.82	0.488512084344485	0.61495416224165	0.307782281988098	0.0107	0.021	0.019	0.002	0.1586	0.0056	0.004	0.0775	6e-04	0.0904	0.1722	0.0231	0.0012	0.1162	0.014	0.0027	0.0054	6e-04	7e-04	0.0339	0.0211	0.0406	0.0621	0.0237	0.0892	5e-04
9	rs35964199	34422064	0.87	0.587631181685492	0.82	0.488512084344485	0.621852220822909	0.305866931429557	0.0107	0.0211	0.019	0.002	0.1586	0.0057	0.004	0.0776	6e-04	0.0904	0.1721	0.023	0.0012	0.1163	0.0141	0.0028	0.0055	6e-04	7e-04	0.0338	0.0211	0.0406	0.0621	0.0237	0.0893	5e-04
9	rs12376917	34423759	0.87	0.587631181685492	0.82	0.488512084344485	0.616484012390349	0.285037823137226	0.0107	0.0211	0.019	0.002	0.1586	0.0057	0.004	0.0775	6e-04	0.0904	0.1721	0.023	0.0012	0.1162	0.014	0.0028	0.0055	6e-04	7e-04	0.0338	0.021	0.0407	0.0621	0.0238	0.0893	5e-04
9	rs4879787	34426658	0.87	0.587631181685492	0.82	0.488512084344485	0.646449903216146	0.367842447748089	0.0107	0.0211	0.0189	0.0021	0.1582	0.006	0.0043	0.0766	6e-04	0.0908	0.1715	0.0231	0.0012	0.1157	0.0139	0.003	0.0059	7e-04	6e-04	0.0335	0.0211	0.0409	0.0625	0.0241	0.0893	5e-04
9	rs7861947	34447455	0.87	0.587631181685492	0.82	0.488512084344485	0.573437626930996	0.372139955944996	0.011	0.0213	0.0197	0.0021	0.1565	0.0061	0.0044	0.076	6e-04	0.0914	0.1711	0.0231	0.0011	0.1155	0.0139	0.003	0.006	8e-04	6e-04	0.0332	0.021	0.041	0.0629	0.0241	0.0897	5e-04
9	rs12352977	34456598	0.87	0.587631181685492	0.82	0.488512084344485	0.578224205215926	0.380139944566492	0.011	0.0213	0.0197	0.0021	0.1565	0.0061	0.0044	0.0761	6e-04	0.0914	0.1711	0.0231	0.0011	0.1154	0.0139	0.003	0.006	8e-04	6e-04	0.0332	0.021	0.041	0.0629	0.0241	0.0896	5e-04
9	rs10814111	34457852	0.87	0.587631181685492	0.82	0.488512084344485	0.579778761478843	0.380267312347481	0.011	0.0213	0.0197	0.0021	0.1565	0.0061	0.0044	0.0761	6e-04	0.0914	0.1711	0.0231	0.0011	0.1155	0.0139	0.003	0.006	8e-04	6e-04	0.0332	0.021	0.041	0.0629	0.0241	0.0896	5e-04
9	rs11547035	34459025	0.87	0.587631181685492	0.82	0.488512084344485	0.57984639495541	0.381796655269612	0.011	0.0213	0.0197	0.0021	0.1565	0.0061	0.0044	0.0761	6e-04	0.0914	0.1711	0.0231	0.0011	0.1154	0.0139	0.0031	0.006	8e-04	6e-04	0.0332	0.021	0.041	0.0629	0.0241	0.0896	5e-04
9	rs75540489	34459266	0.87	0.587631181685492	0.82	0.488512084344485	0.57984639495541	0.381541645720922	0.011	0.0213	0.0197	0.0021	0.1565	0.0061	0.0044	0.0761	6e-04	0.0914	0.1711	0.0231	0.0011	0.1154	0.0139	0.0031	0.006	8e-04	6e-04	0.0332	0.021	0.041	0.0629	0.0241	0.0896	5e-04
9	rs75808375	34462627	0.87	0.587631181685492	0.82	0.488512084344485	0.579981672923781	0.37823086134123	0.011	0.0213	0.0197	0.0021	0.1565	0.0061	0.0044	0.0761	6e-04	0.0914	0.1711	0.0231	0.0011	0.1154	0.0139	0.0031	0.006	8e-04	6e-04	0.0332	0.021	0.041	0.0629	0.0241	0.0896	5e-04
9	rs78548770	34465325	0.87	0.587631181685492	0.82	0.488512084344485	0.560586769434856	0.33742404712262	0.011	0.0213	0.0197	0.0021	0.1565	0.0061	0.0045	0.0761	6e-04	0.0914	0.171	0.0231	0.0011	0.1154	0.0141	0.0031	0.0059	8e-04	6e-04	0.0332	0.021	0.041	0.0629	0.0241	0.0896	5e-04
9	rs62559900	34487736	0.87	0.587631181685492	0.82	0.488512084344485	0.519256059848779	0.3270072889463	0.011	0.0212	0.0199	0.0022	0.1564	0.0061	0.0046	0.0761	6e-04	0.0914	0.1708	0.0231	0.0011	0.1153	0.0144	0.0031	0.0059	8e-04	6e-04	0.0332	0.021	0.041	0.0629	0.0241	0.0895	5e-04
9	rs11793196	34500821	0.87	0.587631181685492	0.82	0.488512084344485	0.499029677021752	0.314513973969726	0.011	0.0212	0.0202	0.0022	0.1562	0.0061	0.0046	0.076	6e-04	0.0914	0.1705	0.023	0.0011	0.1152	0.0148	0.0031	0.0058	9e-04	6e-04	0.0332	0.0209	0.0409	0.063	0.024	0.0895	5e-04
9	rs72735243	34501938	0.87	0.587631181685492	0.82	0.488512084344485	0.499344720327552	0.308501458121557	0.011	0.0212	0.0202	0.0022	0.1562	0.0061	0.0047	0.076	6e-04	0.0914	0.1705	0.023	0.0011	0.1152	0.0148	0.0031	0.0058	9e-04	6e-04	0.0332	0.0209	0.0409	0.063	0.024	0.0895	5e-04
9	rs13301559	34504017	0.87	0.587631181685492	0.82	0.488512084344485	0.495507725707765	0.309701196533519	0.011	0.0212	0.0202	0.0022	0.1562	0.0061	0.0047	0.076	6e-04	0.0914	0.1705	0.023	0.0011	0.1152	0.0148	0.0031	0.0058	9e-04	6e-04	0.0332	0.0209	0.0409	0.0631	0.024	0.0895	5e-04
9	rs10972139	34504436	0.87	0.587631181685492	0.82	0.488512084344485	0.495382163749335	0.306584769247575	0.011	0.0212	0.0202	0.0022	0.1562	0.0061	0.0047	0.076	6e-04	0.0915	0.1705	0.023	0.0011	0.1152	0.0148	0.0031	0.0058	9e-04	6e-04	0.0332	0.0209	0.0409	0.0631	0.024	0.0895	5e-04
9	rs79666938	34519304	0.87	0.587631181685492	0.82	0.488512084344485	0.403489223364576	0.292088675716606	0.011	0.0212	0.0212	0.0022	0.1555	0.0061	0.0047	0.0761	6e-04	0.0919	0.1698	0.023	0.0013	0.1137	0.015	0.0031	0.0059	9e-04	7e-04	0.0329	0.0208	0.0409	0.0642	0.0237	0.09	6e-04
9	rs74776334	34537049	0.87	0.587631181685492	0.82	0.488512084344485	0.370380551085438	0.304313344114709	0.011	0.0211	0.022	0.0022	0.1549	0.006	0.0047	0.0761	6e-04	0.0922	0.1692	0.0231	0.0014	0.113	0.0151	0.0031	0.0059	0.001	7e-04	0.0328	0.0206	0.0409	0.065	0.0235	0.09	6e-04
9	rs117451510	34540721	0.87	0.587631181685492	0.82	0.488512084344485	0.342726104233806	0.298597630910334	0.011	0.0211	0.0226	0.0022	0.1542	0.006	0.0048	0.0763	6e-04	0.0925	0.1686	0.0231	0.0015	0.1124	0.0152	0.0031	0.0059	0.001	7e-04	0.0327	0.0206	0.0409	0.0659	0.0233	0.09	6e-04
9	rs4878579	34545477	0.87	0.587631181685492	0.82	0.488512084344485	0.318891360231453	0.362930373415725	0.011	0.0211	0.0235	0.0022	0.1532	0.006	0.0048	0.0765	6e-04	0.0928	0.1678	0.0231	0.0017	0.1114	0.0154	0.0031	0.0059	0.0011	7e-04	0.0327	0.0206	0.0409	0.0672	0.023	0.0899	6e-04
9	rs77128578	34545655	0.87	0.587631181685492	0.82	0.488512084344485	0.308817289558551	0.341987954409437	0.011	0.021	0.0235	0.0022	0.1532	0.006	0.0048	0.0765	6e-04	0.0928	0.1677	0.0231	0.0017	0.1114	0.0154	0.0031	0.0059	0.0011	7e-04	0.0327	0.0206	0.0409	0.0672	0.023	0.0899	6e-04
9	rs10972145	34547423	0.87	0.587631181685492	0.82	0.488512084344485	0.295666774241181	0.316203641319812	0.0111	0.0209	0.0235	0.0022	0.1531	0.006	0.0048	0.0767	6e-04	0.093	0.1671	0.0231	0.0017	0.1111	0.0155	0.0031	0.006	0.0012	7e-04	0.0326	0.0206	0.0409	0.0681	0.0227	0.0899	6e-04
9	rs62559931	34549032	0.87	0.587631181685492	0.83	0.441484906400802	0.275649860644226	0.344586154327876	0.0112	0.0208	0.0236	0.0022	0.1529	0.0059	0.0048	0.077	5e-04	0.0931	0.167	0.0231	0.0018	0.1102	0.0155	0.0031	0.0059	0.0013	7e-04	0.0327	0.0205	0.0409	0.0688	0.0225	0.09	6e-04
9	rs10814123	34561808	0.87	0.587631181685492	0.83	0.441484906400802	0.259800099322466	0.266610995120103	0.0114	0.0206	0.0239	0.0021	0.1521	0.0059	0.0047	0.0778	5e-04	0.0934	0.1667	0.023	0.0019	0.108	0.0157	0.0031	0.0059	0.0015	8e-04	0.0328	0.0205	0.041	0.0707	0.0219	0.0899	6e-04
9	rs62559937	34562093	0.87	0.587631181685492	0.83	0.441484906400802	0.263328776463727	0.288556699369835	0.0114	0.0206	0.0239	0.0021	0.1521	0.0059	0.0047	0.0778	5e-04	0.0934	0.1667	0.023	0.0019	0.1079	0.0157	0.0031	0.0059	0.0015	8e-04	0.0328	0.0205	0.041	0.0707	0.0219	0.0899	6e-04
9	rs117519327	34562210	0.87	0.587631181685492	0.83	0.441484906400802	0.260837916090801	0.279667907373539	0.0114	0.0206	0.0239	0.0021	0.1521	0.0059	0.0047	0.0778	5e-04	0.0934	0.1667	0.023	0.0019	0.1079	0.0157	0.0031	0.0059	0.0015	8e-04	0.0328	0.0205	0.041	0.0707	0.0219	0.09	6e-04
9	rs1556985	34569699	0.87	0.587631181685492	0.83	0.441484906400802	0.269129512473066	0.285037823137226	0.0115	0.0205	0.0239	0.0021	0.152	0.0059	0.0047	0.0781	5e-04	0.0934	0.1667	0.0228	0.0019	0.1076	0.0159	0.003	0.0058	0.0015	8e-04	0.0328	0.0204	0.041	0.071	0.0219	0.0902	6e-04
9	rs10758268	34572767	0.87	0.587631181685492	0.83	0.441484906400802	0.278590423587696	0.302881368181338	0.0115	0.0205	0.0239	0.0021	0.1519	0.0059	0.0047	0.0781	5e-04	0.0934	0.1667	0.0228	0.0019	0.1074	0.0159	0.003	0.0058	0.0015	8e-04	0.0328	0.0204	0.041	0.0711	0.0219	0.0903	6e-04
9	rs1080750	34581525	0.87	0.587631181685492	0.83	0.441484906400802	0.274348336240919	0.306704457765356	0.0115	0.0204	0.0245	0.0019	0.1516	0.0059	0.0044	0.0784	5e-04	0.0934	0.1664	0.0232	0.0019	0.1063	0.0164	0.003	0.0056	0.0015	8e-04	0.0331	0.0206	0.0412	0.0718	0.0219	0.0898	6e-04
9	rs3763615	34584105	0.87	0.587631181685492	0.83	0.441484906400802	0.281453630001226	0.30503009024352	0.0116	0.0204	0.0245	0.0019	0.1514	0.0059	0.0044	0.0784	5e-04	0.0934	0.1664	0.0232	0.0019	0.1062	0.0165	0.003	0.0056	0.0015	8e-04	0.0333	0.0206	0.0412	0.0718	0.022	0.0897	7e-04
9	rs10972159	34593086	0.87	0.587631181685492	0.83	0.441484906400802	0.275417202101756	0.31825897866741	0.0116	0.0204	0.0246	0.0019	0.1514	0.0059	0.0044	0.0784	5e-04	0.0934	0.1663	0.0232	0.0018	0.1061	0.0167	0.0031	0.0056	0.0014	8e-04	0.0333	0.0207	0.0412	0.0718	0.0219	0.0896	7e-04
9	rs75103271	34593612	0.87	0.587631181685492	0.83	0.441484906400802	0.275277657781996	0.317654058953631	0.0116	0.0204	0.0246	0.0019	0.1514	0.0059	0.0044	0.0784	5e-04	0.0934	0.1663	0.0232	0.0018	0.1061	0.0167	0.0031	0.0056	0.0014	8e-04	0.0333	0.0207	0.0412	0.0718	0.0219	0.0896	7e-04
9	rs12380762	34595624	0.87	0.587631181685492	0.83	0.441484906400802	0.275603320468433	0.310902321078217	0.0116	0.0204	0.0246	0.0019	0.1513	0.0059	0.0044	0.0783	5e-04	0.0934	0.1663	0.0232	0.0018	0.106	0.0167	0.0031	0.0056	0.0014	8e-04	0.0333	0.0207	0.0412	0.0718	0.0218	0.0896	7e-04
9	rs10814125	34596678	0.87	0.587631181685492	0.83	0.441484906400802	0.276674815467602	0.301927843427044	0.0116	0.0204	0.0246	0.0019	0.1513	0.0059	0.0045	0.0784	5e-04	0.0934	0.1663	0.0232	0.0018	0.1059	0.0168	0.0031	0.0056	0.0014	8e-04	0.0333	0.0207	0.0412	0.0718	0.0218	0.0895	7e-04
9	rs77020248	34602783	0.87	0.587631181685492	0.83	0.441484906400802	0.262149675513832	0.247339093394564	0.0116	0.0204	0.0247	0.002	0.1512	0.006	0.0045	0.0783	5e-04	0.0934	0.1663	0.0232	0.0018	0.1058	0.0168	0.0032	0.0057	0.0015	8e-04	0.0334	0.0207	0.0412	0.0717	0.0219	0.0894	7e-04
9	rs10972166	34607710	0.87	0.587631181685492	0.83	0.441484906400802	0.258045468909231	0.256464889347854	0.0116	0.0204	0.0247	0.002	0.1511	0.006	0.0046	0.0783	6e-04	0.0934	0.1663	0.0232	0.0018	0.1057	0.0168	0.0032	0.0057	0.0015	8e-04	0.0334	0.0207	0.0412	0.0717	0.0219	0.0894	7e-04
9	rs117993194	34608286	0.87	0.587631181685492	0.83	0.441484906400802	0.25764147386344	0.269022860928365	0.0116	0.0204	0.0247	0.002	0.1511	0.006	0.0046	0.0783	6e-04	0.0934	0.1663	0.0232	0.0018	0.1057	0.0169	0.0032	0.0057	0.0015	8e-04	0.0334	0.0207	0.0412	0.0717	0.0219	0.0894	7e-04
9	rs3808869	34622389	0.87	0.587631181685492	0.83	0.441484906400802	0.243936952024686	0.259302461967339	0.0116	0.0204	0.0247	0.0021	0.151	0.0061	0.0046	0.0781	6e-04	0.0935	0.1661	0.0232	0.0018	0.1056	0.017	0.0032	0.0057	0.0015	8e-04	0.0334	0.0207	0.0411	0.0716	0.0219	0.0894	7e-04
9	rs10046843	34631159	0.87	0.587631181685492	0.84	0.397589870063919	0.23625351366014	0.238872697788585	0.0116	0.0204	0.0247	0.0021	0.151	0.0061	0.0046	0.078	6e-04	0.0935	0.1661	0.0233	0.0019	0.1056	0.017	0.0032	0.0057	0.0015	8e-04	0.0334	0.0206	0.0411	0.0716	0.0219	0.0894	7e-04
9	rs41306057	34636823	0.87	0.587631181685492	0.84	0.397589870063919	0.227698560679585	0.219635172294957	0.0116	0.0205	0.0247	0.0021	0.151	0.0061	0.0046	0.078	6e-04	0.0934	0.1661	0.0233	0.0019	0.1056	0.017	0.0032	0.0057	0.0015	8e-04	0.0334	0.0206	0.0411	0.0716	0.0219	0.0893	7e-04
9	rs2070074	34649442	0.87	0.587631181685492	0.84	0.397589870063919	0.217884675708845	0.249919729101347	0.0116	0.0207	0.0248	0.0021	0.1512	0.0061	0.0046	0.0778	6e-04	0.0933	0.166	0.0234	0.0019	0.1056	0.0171	0.0032	0.0057	0.0015	8e-04	0.0335	0.0206	0.0409	0.0716	0.0218	0.0893	7e-04
9	rs11575580	34660864	0.87	0.587631181685492	0.84	0.397589870063919	0.217435043180334	0.248908903717352	0.0117	0.0209	0.0248	0.0021	0.1513	0.0061	0.0046	0.078	6e-04	0.0931	0.1659	0.0234	0.0019	0.1056	0.0171	0.0032	0.0057	0.0015	8e-04	0.0336	0.0206	0.0409	0.0715	0.0218	0.0891	7e-04
9	rs11575584	34661994	0.87	0.587631181685492	0.84	0.397589870063919	0.220881788151538	0.250819328992232	0.0117	0.0209	0.0248	0.0021	0.1513	0.0061	0.0046	0.078	6e-04	0.0931	0.1659	0.0234	0.0019	0.1057	0.0171	0.0032	0.0057	0.0015	8e-04	0.0336	0.0206	0.0409	0.0715	0.0218	0.0891	7e-04
9	rs2492365	34672119	0.87	0.587631181685492	0.84	0.397589870063919	0.218293884251717	0.241980939028418	0.0117	0.0211	0.0248	0.0021	0.1512	0.0061	0.0046	0.078	6e-04	0.0931	0.1657	0.0235	0.0019	0.1056	0.0172	0.0032	0.0057	0.0015	8e-04	0.0336	0.0206	0.0408	0.0715	0.0218	0.0891	7e-04
9	rs2256480	34674332	0.87	0.587631181685492	0.84	0.397589870063919	0.221335394498067	0.247899378095038	0.0117	0.0211	0.0248	0.0021	0.1512	0.0061	0.0046	0.078	6e-04	0.0931	0.1657	0.0235	0.0019	0.1056	0.0172	0.0032	0.0057	0.0015	8e-04	0.0336	0.0206	0.0408	0.0714	0.0219	0.0891	7e-04
9	rs78600552	34684030	0.87	0.587631181685492	0.85	0.356744695657816	0.217067549220019	0.249919729101347	0.0117	0.0213	0.0248	0.0021	0.1511	0.0061	0.0047	0.0779	6e-04	0.0931	0.1656	0.0236	0.0019	0.1056	0.0173	0.0032	0.0057	0.0015	8e-04	0.0336	0.0205	0.0408	0.0714	0.022	0.089	7e-04
9	rs3176823	34685765	0.87	0.587631181685492	0.85	0.356744695657816	0.223735738330002	0.283750872450552	0.0117	0.0216	0.0249	0.0022	0.1506	0.0061	0.0047	0.0777	7e-04	0.0931	0.1654	0.024	0.0018	0.1047	0.0182	0.0033	0.0057	0.0016	8e-04	0.0336	0.0206	0.0408	0.0714	0.0224	0.0885	8e-04
9	rs1106069	34687033	0.87	0.587631181685492	0.85	0.356744695657816	0.22811795444238	0.305747340710229	0.0117	0.0217	0.0249	0.0022	0.1504	0.0061	0.0047	0.0776	7e-04	0.0931	0.1653	0.0242	0.0018	0.1045	0.0184	0.0033	0.0057	0.0016	8e-04	0.0336	0.0206	0.0408	0.0714	0.0225	0.0884	8e-04
9	rs2233872	34691556	0.87	0.587631181685492	0.85	0.356744695657816	0.213048121907357	0.307662468003358	0.0117	0.0218	0.0248	0.0022	0.1504	0.006	0.0047	0.0775	7e-04	0.0933	0.1652	0.0243	0.0018	0.1043	0.0185	0.0033	0.0057	0.0015	8e-04	0.0336	0.0205	0.0409	0.0714	0.0225	0.0883	8e-04
9	rs72737166	34693219	0.87	0.587631181685492	0.85	0.356744695657816	0.195156432074411	0.2738667369774	0.0117	0.022	0.0248	0.0022	0.1506	0.006	0.0047	0.0776	7e-04	0.0933	0.1651	0.0243	0.0018	0.1044	0.0185	0.0033	0.0058	0.0015	8e-04	0.0336	0.0205	0.0407	0.0712	0.0224	0.0883	8e-04
9	rs188609034	34693791	0.87	0.587631181685492	0.85	0.356744695657816	0.195502477804099	0.293505109976614	0.0117	0.0221	0.0248	0.0022	0.1507	0.006	0.0047	0.0776	7e-04	0.0932	0.165	0.0243	0.0018	0.1044	0.0185	0.0033	0.0058	0.0015	8e-04	0.0336	0.0205	0.0406	0.0713	0.0224	0.0883	8e-04
9	rs10814134	34698396	0.87	0.587631181685492	0.85	0.356744695657816	0.169489908440809	0.297648185287458	0.0117	0.0227	0.0246	0.0023	0.1514	0.006	0.0048	0.0776	7e-04	0.0927	0.1647	0.0244	0.0018	0.1044	0.0185	0.0035	0.0059	0.0016	8e-04	0.0334	0.0203	0.0401	0.0712	0.0223	0.0883	8e-04
9	rs77167112	34700206	0.87	0.587631181685492	0.85	0.356744695657816	0.136897825284334	0.261009698670476	0.0116	0.0236	0.024	0.0025	0.1509	0.0059	0.0051	0.0784	8e-04	0.0925	0.1646	0.025	0.0014	0.1036	0.0187	0.0039	0.0061	0.0016	7e-04	0.0336	0.0204	0.0386	0.072	0.0221	0.0883	8e-04
9	rs7032259	34700716	0.87	0.587631181685492	0.85	0.356744695657816	0.150655015629717	0.229188496529739	0.0115	0.0238	0.0238	0.0025	0.1508	0.0059	0.0054	0.0787	8e-04	0.0924	0.1645	0.0252	0.0013	0.1034	0.0187	0.004	0.0062	0.0015	7e-04	0.0335	0.0204	0.0383	0.0721	0.022	0.0883	8e-04
9	rs13301121	34701352	0.86	0.639923359357885	0.86	0.318862054747229	0.168076139783589	0.253750074403435	0.0114	0.0238	0.0239	0.0026	0.1504	0.0059	0.0055	0.0789	9e-04	0.0923	0.1644	0.0254	0.0012	0.1035	0.0187	0.0042	0.0062	0.0015	6e-04	0.0335	0.0204	0.0383	0.0725	0.0218	0.0878	8e-04
9	rs62547034	34702588	0.86	0.639923359357885	0.86	0.318862054747229	0.145776553071817	0.249133419373995	0.0111	0.0238	0.0239	0.0025	0.1506	0.0057	0.0055	0.0791	8e-04	0.0922	0.1636	0.0255	0.0012	0.1046	0.0183	0.0041	0.0062	0.0015	6e-04	0.0342	0.0202	0.0377	0.0726	0.0213	0.0888	7e-04
9	rs2183319	34705647	0.86	0.639923359357885	0.87	0.283849475516541	0.120050897974905	0.170976327572541	0.0107	0.0237	0.0239	0.0025	0.1506	0.0053	0.0055	0.0791	8e-04	0.0922	0.1628	0.0256	0.0011	0.106	0.018	0.0041	0.0061	0.0015	5e-04	0.0353	0.02	0.0371	0.0727	0.0207	0.09	6e-04
9	rs11574919	34707653	0.86	0.639923359357885	0.87	0.283849475516541	0.120483949317992	0.170778274654062	0.0107	0.0237	0.0239	0.0025	0.1506	0.0053	0.0055	0.0791	8e-04	0.0922	0.1628	0.0257	0.0011	0.106	0.018	0.0041	0.006	0.0015	5e-04	0.0353	0.02	0.037	0.0727	0.0207	0.0901	6e-04
9	rs2812378	34710260	0.86	0.639923359357885	0.87	0.283849475516541	0.132323168756906	0.186360950243274	0.0107	0.0237	0.0239	0.0025	0.1506	0.0053	0.0055	0.0791	8e-04	0.0921	0.1627	0.0258	0.0011	0.1062	0.018	0.0041	0.006	0.0015	5e-04	0.0354	0.02	0.0369	0.0727	0.0207	0.0903	5e-04
9	rs58627868	34715584	0.86	0.639923359357885	0.87	0.283849475516541	0.133581103887862	0.170778274654062	0.0106	0.0237	0.0239	0.0025	0.1505	0.0052	0.0055	0.0791	8e-04	0.0923	0.1624	0.0258	0.0011	0.1062	0.0179	0.0041	0.006	0.0015	4e-04	0.0356	0.02	0.0368	0.0728	0.0206	0.0904	5e-04
9	rs2297134	34723935	0.86	0.639923359357885	0.87	0.283849475516541	0.162524635164201	0.239426796864417	0.0106	0.0237	0.0239	0.0024	0.1505	0.0051	0.0056	0.0791	8e-04	0.0925	0.1621	0.026	0.0011	0.1063	0.0178	0.004	0.006	0.0015	4e-04	0.0358	0.0201	0.0367	0.0728	0.0206	0.0906	5e-04
9	rs147591106	34723988	0.86	0.639923359357885	0.87	0.283849475516541	0.162455499007674	0.239426796864417	0.0106	0.0237	0.0239	0.0024	0.1505	0.0051	0.0056	0.0792	8e-04	0.0924	0.1621	0.026	0.0011	0.1063	0.0177	0.004	0.0059	0.0015	4e-04	0.0358	0.0201	0.0367	0.0729	0.0205	0.0907	5e-04
9	rs117821239	34724059	0.86	0.639923359357885	0.87	0.283849475516541	0.162179126774927	0.235887693037499	0.0106	0.0237	0.0239	0.0024	0.1506	0.0051	0.0056	0.0792	8e-04	0.0924	0.1621	0.0259	0.0011	0.1063	0.0177	0.0039	0.0059	0.0015	5e-04	0.0358	0.0201	0.0367	0.0729	0.0205	0.0907	5e-04
9	rs3739881	34724241	0.86	0.639923359357885	0.87	0.283849475516541	0.161696139051417	0.237986995956401	0.0106	0.0237	0.0239	0.0024	0.1506	0.0051	0.0056	0.0793	8e-04	0.0924	0.1621	0.0259	0.0011	0.1064	0.0177	0.0039	0.0059	0.0015	5e-04	0.0358	0.0201	0.0367	0.0729	0.0205	0.0907	5e-04
9	rs150496452	34724796	0.86	0.639923359357885	0.87	0.283849475516541	0.160286533511115	0.242092185144619	0.0106	0.0237	0.0239	0.0024	0.1507	0.0051	0.0056	0.0793	8e-04	0.0924	0.1621	0.026	0.0011	0.1064	0.0177	0.0039	0.0059	0.0015	5e-04	0.0358	0.0201	0.0367	0.0729	0.0204	0.0907	5e-04
9	rs62547039	34725742	0.86	0.639923359357885	0.87	0.283849475516541	0.155662611720907	0.230610959567407	0.0106	0.0237	0.0239	0.0024	0.1507	0.0051	0.0055	0.0793	8e-04	0.0924	0.1621	0.0259	0.0011	0.1064	0.0177	0.0039	0.0059	0.0015	4e-04	0.0359	0.0201	0.0366	0.073	0.0204	0.0907	5e-04
9	rs1810820	34726524	0.86	0.639923359357885	0.87	0.283849475516541	0.153681409599251	0.227223649507809	0.0106	0.0238	0.0239	0.0024	0.1506	0.0051	0.0055	0.0793	8e-04	0.0924	0.1621	0.0259	0.0011	0.1064	0.0177	0.0039	0.0058	0.0015	4e-04	0.0359	0.0201	0.0367	0.073	0.0204	0.0907	5e-04
9	rs117956208	34726821	0.86	0.639923359357885	0.87	0.283849475516541	0.149961673147355	0.225155616494644	0.0106	0.0239	0.0239	0.0024	0.1506	0.0051	0.0055	0.0793	7e-04	0.0925	0.1621	0.0259	0.0011	0.1065	0.0177	0.0039	0.0058	0.0015	4e-04	0.0359	0.0201	0.0367	0.073	0.0204	0.0907	5e-04
9	rs7035198	34727831	0.86	0.639923359357885	0.87	0.283849475516541	0.147402991080977	0.21952737701207	0.0106	0.0239	0.0239	0.0024	0.1506	0.0051	0.0055	0.0793	7e-04	0.0925	0.162	0.0258	0.0011	0.1065	0.0177	0.0039	0.0058	0.0015	5e-04	0.0359	0.0201	0.0366	0.073	0.0204	0.0907	5e-04
9	rs75766630	34728065	0.86	0.639923359357885	0.87	0.283849475516541	0.143068288684605	0.197386881057741	0.0106	0.0239	0.0239	0.0024	0.1507	0.0051	0.0055	0.0793	7e-04	0.0925	0.162	0.0258	0.0011	0.1065	0.0176	0.0039	0.0058	0.0015	5e-04	0.0359	0.0201	0.0366	0.073	0.0204	0.0907	5e-04
9	rs12337278	34729392	0.86	0.639923359357885	0.87	0.283849475516541	0.139915242672776	0.200830392877578	0.0105	0.024	0.0239	0.0024	0.1507	0.0051	0.0055	0.0793	8e-04	0.0925	0.162	0.0257	0.0011	0.1064	0.0176	0.0039	0.0058	0.0015	5e-04	0.0359	0.02	0.0366	0.0731	0.0204	0.0907	5e-04
9	rs80072503	34738658	0.86	0.639923359357885	0.87	0.283849475516541	0.15108517758694	0.212664790837299	0.0105	0.024	0.0239	0.0024	0.1506	0.005	0.0054	0.0796	0.001	0.0926	0.162	0.0255	0.0011	0.1063	0.0176	0.0039	0.0058	0.0015	5e-04	0.0361	0.0196	0.0365	0.0734	0.0204	0.0907	5e-04
9	rs12336168	34742364	0.86	0.639923359357885	0.87	0.283849475516541	0.156980444571151	0.222011047405546	0.0105	0.024	0.0239	0.0024	0.1506	0.005	0.0054	0.0796	0.0011	0.0926	0.1619	0.0255	0.0011	0.1063	0.0176	0.0039	0.0058	0.0015	5e-04	0.0361	0.0196	0.0365	0.0735	0.0204	0.0907	5e-04
9	rs951005	34743681	0.86	0.639923359357885	0.87	0.283849475516541	0.156641914510086	0.221146125014922	0.0105	0.024	0.0239	0.0024	0.1506	0.005	0.0054	0.0796	0.0011	0.0926	0.1619	0.0255	0.0011	0.1063	0.0176	0.0039	0.0058	0.0015	5e-04	0.0362	0.0196	0.0365	0.0735	0.0204	0.0907	5e-04
9	rs77645395	34747564	0.86	0.639923359357885	0.87	0.283849475516541	0.151748383923226	0.196762943231007	0.0105	0.024	0.0239	0.0024	0.1506	0.005	0.0054	0.0797	0.0011	0.0926	0.1619	0.0254	0.0011	0.1063	0.0176	0.0039	0.0058	0.0015	5e-04	0.0362	0.0196	0.0365	0.0735	0.0204	0.0907	5e-04
9	rs117042148	34771230	0.86	0.639923359357885	0.87	0.283849475516541	0.152679762343665	0.184019178065033	0.0105	0.0239	0.0239	0.0023	0.15	0.0048	0.0049	0.0813	0.0011	0.0936	0.161	0.0242	0.0012	0.1062	0.0171	0.0041	0.0056	0.0014	5e-04	0.0369	0.0197	0.0362	0.0741	0.0205	0.091	5e-04
9	rs277580	34771875	0.86	0.639923359357885	0.87	0.283849475516541	0.163009070983206	0.217052884243873	0.0105	0.0239	0.0239	0.0022	0.1498	0.0047	0.0048	0.0817	0.0011	0.0936	0.1611	0.0239	0.0012	0.1062	0.017	0.0041	0.0056	0.0014	5e-04	0.0371	0.0197	0.0362	0.0742	0.0206	0.091	5e-04
9	rs10972222	34772969	0.86	0.639923359357885	0.87	0.283849475516541	0.172517085682265	0.233354452593008	0.0105	0.0239	0.0239	0.0022	0.1496	0.0047	0.0048	0.082	0.0011	0.0935	0.1612	0.0237	0.0012	0.1062	0.0169	0.0041	0.0056	0.0013	5e-04	0.0372	0.0198	0.0361	0.0743	0.0206	0.091	5e-04
9	rs10814153	34798371	0.86	0.639923359357885	0.87	0.283849475516541	0.206125589087004	0.251832600313911	0.0105	0.0239	0.0239	0.0022	0.149	0.0047	0.0047	0.0827	0.0011	0.0935	0.1613	0.0236	0.0012	0.106	0.0167	0.0041	0.0055	0.0013	5e-04	0.0376	0.0199	0.0358	0.0742	0.0207	0.0914	6e-04
9	Affx-33708700	34807062	0.86	0.639923359357885	0.87	0.283849475516541	0.206919290093055	0.259871150888827	0.0105	0.0239	0.0239	0.0022	0.1488	0.0047	0.0047	0.0828	0.0011	0.0935	0.1612	0.0236	0.0012	0.1059	0.0167	0.0042	0.0055	0.0013	5e-04	0.0377	0.02	0.0358	0.0742	0.0206	0.0914	6e-04
9	rs62544923	34807946	0.86	0.639923359357885	0.87	0.283849475516541	0.207038493924788	0.260781864474684	0.0105	0.0239	0.0239	0.0022	0.1488	0.0047	0.0047	0.0828	0.0011	0.0935	0.1612	0.0236	0.0012	0.1059	0.0167	0.0042	0.0055	0.0013	5e-04	0.0377	0.02	0.0358	0.0742	0.0206	0.0914	6e-04
9	rs76886954	34829763	0.86	0.639923359357885	0.87	0.283849475516541	0.206442862623634	0.262263898494917	0.0105	0.0239	0.024	0.0021	0.1487	0.0047	0.0047	0.0831	0.0011	0.0932	0.1611	0.0234	0.0013	0.1059	0.0167	0.0043	0.0055	0.0012	6e-04	0.038	0.0201	0.0356	0.0744	0.0205	0.0913	6e-04
9	rs146266330	34834134	0.86	0.639923359357885	0.87	0.283849475516541	0.206442862623634	0.270288906856243	0.0105	0.0239	0.024	0.0021	0.1487	0.0047	0.0047	0.0832	0.0011	0.0931	0.161	0.0234	0.0013	0.1059	0.0167	0.0044	0.0055	0.0012	6e-04	0.038	0.0201	0.0356	0.0744	0.0205	0.0913	6e-04
9	rs1909953	34863726	0.86	0.639923359357885	0.87	0.283849475516541	0.21531655536208	0.28820422044287	0.0105	0.0239	0.024	0.0021	0.1487	0.0048	0.0047	0.0833	0.0011	0.093	0.161	0.0233	0.0013	0.1059	0.0166	0.0044	0.0055	0.0012	7e-04	0.0381	0.0202	0.0355	0.0745	0.0205	0.0913	6e-04
9	rs1115604	34871878	0.85	0.695135765909148	0.87	0.283849475516541	0.203282541159159	0.260440229975019	0.0107	0.0239	0.024	0.0021	0.1485	0.0048	0.0046	0.0833	0.0012	0.0929	0.1611	0.0233	0.0013	0.1057	0.0167	0.0045	0.0054	0.0012	7e-04	0.0384	0.0204	0.0354	0.0745	0.0203	0.0913	7e-04
9	rs62547963	34887299	0.85	0.695135765909148	0.87	0.283849475516541	0.207794352161847	0.261921657587252	0.0107	0.0239	0.024	0.0021	0.1484	0.0048	0.0046	0.0834	0.0012	0.0929	0.1611	0.0233	0.0013	0.1056	0.0167	0.0045	0.0054	0.0013	8e-04	0.0384	0.0204	0.0354	0.0744	0.0202	0.0912	7e-04
9	rs12001305	34903675	0.85	0.695135765909148	0.87	0.283849475516541	0.217925577205196	0.276414639466011	0.0108	0.0239	0.0241	0.0021	0.1483	0.0048	0.0046	0.0834	0.0012	0.0928	0.1611	0.0233	0.0013	0.1055	0.0167	0.0046	0.0054	0.0013	8e-04	0.0386	0.0205	0.0353	0.0744	0.0202	0.0912	7e-04
9	rs17292267	34905895	0.85	0.695135765909148	0.87	0.283849475516541	0.204582830843698	0.258506954013813	0.0108	0.0239	0.0238	0.0021	0.1482	0.0048	0.0046	0.0834	0.0012	0.0928	0.1611	0.0232	0.0013	0.1055	0.0167	0.0046	0.0054	0.0013	8e-04	0.0386	0.0205	0.0353	0.0743	0.0202	0.0915	7e-04
9	rs11792360	34907621	0.85	0.695135765909148	0.87	0.283849475516541	0.201634417629839	0.266266994424014	0.0109	0.0239	0.0236	0.0021	0.1481	0.0048	0.0046	0.0835	0.0012	0.0928	0.161	0.0233	0.0014	0.1056	0.0167	0.0046	0.0054	0.0013	8e-04	0.0386	0.0205	0.0353	0.0743	0.0202	0.0917	7e-04
9	rs2279790	34917851	0.85	0.695135765909148	0.87	0.283849475516541	0.170874978458673	0.275719035853756	0.0108	0.024	0.0203	0.0021	0.1476	0.0047	0.0045	0.0842	0.0012	0.0927	0.1609	0.0231	0.0016	0.1056	0.0169	0.0045	0.0053	0.0013	9e-04	0.0389	0.0205	0.0352	0.0742	0.0201	0.0952	7e-04
9	rs35172387	34929398	0.85	0.695135765909148	0.87	0.283849475516541	0.175901090538548	0.304910597509606	0.0108	0.024	0.0204	0.002	0.1475	0.0047	0.0045	0.0843	0.0012	0.0925	0.1607	0.0231	0.0016	0.1055	0.0169	0.0045	0.0053	0.0013	9e-04	0.039	0.0206	0.0352	0.0742	0.02	0.0952	7e-04
9	rs60279730	34929643	0.85	0.695135765909148	0.86	0.318862054747229	0.175792501284183	0.306106154812326	0.0108	0.024	0.0204	0.002	0.1475	0.0047	0.0045	0.0843	0.0012	0.0925	0.1607	0.0231	0.0016	0.1055	0.0169	0.0045	0.0053	0.0013	9e-04	0.039	0.0206	0.0352	0.0742	0.02	0.0952	7e-04
9	rs74821403	34939561	0.85	0.695135765909148	0.86	0.318862054747229	0.17691646343472	0.30503009024352	0.0108	0.024	0.0207	0.002	0.1471	0.0047	0.0044	0.0845	0.0013	0.0921	0.1601	0.023	0.0016	0.1053	0.0177	0.0044	0.0054	0.0013	0.001	0.0392	0.0207	0.0351	0.0745	0.0199	0.0952	7e-04
9	rs7848532	34942510	0.85	0.695135765909148	0.86	0.318862054747229	0.184490743832165	0.321531407595795	0.0107	0.0239	0.0208	0.002	0.147	0.0048	0.0044	0.0845	0.0014	0.092	0.16	0.023	0.0017	0.1053	0.018	0.0044	0.0054	0.0012	0.001	0.0392	0.0208	0.035	0.0746	0.0198	0.0951	7e-04
9	rs56191840	34951408	0.85	0.695135765909148	0.87	0.283849475516541	0.179250023013538	0.403125993137984	0.0107	0.0237	0.0211	0.002	0.1455	0.0047	0.0042	0.085	0.0014	0.0918	0.1605	0.0232	0.0017	0.1054	0.018	0.0044	0.0053	0.0013	0.001	0.0395	0.0213	0.035	0.0748	0.0196	0.0951	7e-04
9	rs7031962	34957613	0.84	0.753316385445839	0.87	0.283849475516541	0.197624795253939	0.449112104246552	0.0106	0.0235	0.0213	0.0019	0.1445	0.0047	0.0041	0.0853	0.0014	0.0916	0.1607	0.0233	0.0017	0.1055	0.018	0.0043	0.0053	0.0013	0.001	0.0396	0.0216	0.0351	0.075	0.0195	0.0951	7e-04
9	rs76224851	34961185	0.84	0.753316385445839	0.87	0.283849475516541	0.197818380333989	0.530316706720238	0.0106	0.0234	0.0217	0.0018	0.1445	0.0047	0.0041	0.0854	0.0014	0.0919	0.1608	0.0233	0.0016	0.105	0.0182	0.0043	0.0053	0.0013	0.001	0.0397	0.0217	0.0351	0.0755	0.0189	0.0951	7e-04
9	rs74423747	34964050	0.84	0.753316385445839	0.87	0.283849475516541	0.211999510017349	0.511623305364911	0.0105	0.0233	0.0221	0.0018	0.1442	0.0046	0.0041	0.0855	0.0013	0.0926	0.1608	0.0233	0.0016	0.1048	0.0183	0.0042	0.0052	0.0013	0.001	0.0396	0.0217	0.0352	0.0756	0.0184	0.0949	7e-04
9	rs7047205	34971963	0.84	0.753316385445839	0.87	0.283849475516541	0.233099209679964	0.523096360519888	0.0105	0.0231	0.0225	0.0017	0.1438	0.0046	0.0041	0.0855	0.0013	0.0931	0.1605	0.0234	0.0016	0.1049	0.0185	0.0041	0.0052	0.0013	9e-04	0.0397	0.022	0.0353	0.0759	0.018	0.0947	7e-04
9	rs34461112	34978222	0.85	0.695135765909148	0.88	0.251609301083599	0.16716089099809	0.496107567559086	0.0107	0.0229	0.0226	0.0015	0.1453	0.0041	0.0038	0.0848	0.0011	0.0935	0.1607	0.0228	0.0015	0.1064	0.0184	0.0038	0.0049	0.0012	7e-04	0.0396	0.0225	0.035	0.0764	0.0176	0.0944	5e-04
9	rs3088305	34982343	0.85	0.695135765909148	0.88	0.251609301083599	0.173736685565452	0.552967360007762	0.0107	0.0228	0.0226	0.0014	0.1456	0.004	0.0038	0.0847	0.0011	0.0935	0.1607	0.0227	0.0015	0.1066	0.0183	0.0037	0.0049	0.0011	7e-04	0.0396	0.0226	0.0349	0.0765	0.0175	0.0943	5e-04
9	rs13293550	34983190	0.85	0.695135765909148	0.89	0.222038712392691	0.172660309106846	0.559018603811544	0.0107	0.0229	0.0226	0.0014	0.1456	0.004	0.0038	0.0847	0.0011	0.0935	0.1608	0.0227	0.0015	0.1066	0.0183	0.0037	0.0049	0.0011	7e-04	0.0396	0.0227	0.0349	0.0765	0.0176	0.0943	5e-04
9	rs4879847	34983974	0.85	0.695135765909148	0.89	0.222038712392691	0.17582869338628	0.56169753901038	0.0107	0.0229	0.0227	0.0014	0.1457	0.004	0.0038	0.0847	0.0011	0.0935	0.1608	0.0226	0.0015	0.1066	0.0183	0.0037	0.0049	0.0011	7e-04	0.0396	0.0227	0.0349	0.0765	0.0176	0.0943	5e-04
9	Affx-33710807	34997727	0.86	0.639923359357885	0.89	0.222038712392691	0.17604593663561	0.564238360710182	0.0109	0.0231	0.0231	0.0013	0.1463	0.0036	0.0036	0.0842	0.001	0.0934	0.1608	0.0228	0.0014	0.1065	0.0181	0.0036	0.0048	0.0011	6e-04	0.0395	0.0224	0.0349	0.0769	0.0183	0.0942	4e-04
9	rs117965994	34998140	0.86	0.639923359357885	0.89	0.222038712392691	0.179506328745257	0.569328374448253	0.0109	0.0231	0.0231	0.0012	0.1464	0.0036	0.0036	0.0843	0.001	0.0934	0.1608	0.0228	0.0014	0.1064	0.0181	0.0036	0.0047	0.0011	6e-04	0.0395	0.0224	0.0349	0.0769	0.0184	0.0941	4e-04
9	rs78344062	35036792	0.86	0.639923359357885	0.89	0.222038712392691	0.183524665499073	0.555217097975813	0.0109	0.0231	0.0232	0.0012	0.1465	0.0035	0.0035	0.0842	9e-04	0.0935	0.1608	0.0229	0.0014	0.1064	0.018	0.0036	0.0047	0.0011	6e-04	0.0395	0.0223	0.0349	0.077	0.0185	0.0941	4e-04
9	rs35813466	35038844	0.86	0.639923359357885	0.89	0.222038712392691	0.183635987145832	0.555498472816277	0.0109	0.0231	0.0232	0.0012	0.1465	0.0035	0.0035	0.0842	9e-04	0.0935	0.1608	0.0229	0.0014	0.1064	0.018	0.0036	0.0047	0.0011	6e-04	0.0395	0.0223	0.0349	0.077	0.0185	0.0941	4e-04
9	rs71521249	35042268	0.86	0.639923359357885	0.89	0.222038712392691	0.185459740318703	0.552264777328963	0.0109	0.0232	0.0232	0.0012	0.1465	0.0035	0.0035	0.0842	9e-04	0.0935	0.1608	0.0229	0.0014	0.1063	0.018	0.0036	0.0047	0.0011	6e-04	0.0395	0.0223	0.035	0.077	0.0186	0.0941	4e-04
9	rs61742471	35042296	0.86	0.639923359357885	0.89	0.222038712392691	0.185459740318703	0.552124287146873	0.0109	0.0232	0.0232	0.0012	0.1465	0.0035	0.0035	0.0842	9e-04	0.0935	0.1608	0.0229	0.0014	0.1063	0.018	0.0036	0.0047	0.0011	6e-04	0.0395	0.0223	0.035	0.077	0.0186	0.0941	4e-04
9	rs615474	35043291	0.86	0.639923359357885	0.89	0.222038712392691	0.188158344499402	0.559864244915012	0.011	0.0232	0.0232	0.0012	0.1465	0.0035	0.0035	0.0842	9e-04	0.0935	0.1608	0.0229	0.0014	0.1063	0.018	0.0035	0.0047	0.0011	6e-04	0.0395	0.0223	0.035	0.077	0.0186	0.0941	4e-04
9	rs34368082	35044398	0.86	0.639923359357885	0.9	0.195029827813683	0.187331396866501	0.562826447472062	0.011	0.0232	0.0232	0.0012	0.1465	0.0035	0.0035	0.0842	9e-04	0.0935	0.1608	0.0229	0.0013	0.1063	0.018	0.0035	0.0047	0.0011	6e-04	0.0395	0.0223	0.035	0.077	0.0186	0.0941	4e-04
9	rs7048389	35049508	0.86	0.639923359357885	0.9	0.195029827813683	0.194350351225221	0.582244032971073	0.011	0.0232	0.0232	0.0012	0.1466	0.0034	0.0035	0.0842	9e-04	0.0935	0.1608	0.0229	0.0013	0.1063	0.018	0.0035	0.0047	0.0011	6e-04	0.0395	0.0223	0.035	0.077	0.0186	0.0941	4e-04
9	rs10972298	35050840	0.86	0.639923359357885	0.9	0.195029827813683	0.194082080481401	0.583525201975591	0.011	0.0232	0.0232	0.0012	0.1466	0.0034	0.0035	0.0842	9e-04	0.0935	0.1608	0.0229	0.0013	0.1063	0.018	0.0035	0.0047	0.0011	6e-04	0.0395	0.0223	0.035	0.077	0.0186	0.0941	4e-04
9	rs1053318	35056961	0.86	0.639923359357885	0.91	0.170469891558667	0.194887527025782	0.588371280491316	0.011	0.0232	0.0232	0.0012	0.1466	0.0034	0.0035	0.0842	9e-04	0.0935	0.1608	0.0229	0.0013	0.1063	0.018	0.0035	0.0047	0.0011	6e-04	0.0395	0.0223	0.035	0.077	0.0186	0.0941	4e-04
9	rs17885140	35080025	0.86	0.639923359357885	0.91	0.170469891558667	0.194542102637759	0.577410202199999	0.011	0.0232	0.0233	0.0012	0.1466	0.0035	0.0036	0.0842	9e-04	0.0934	0.1608	0.0226	0.0013	0.1063	0.0181	0.0035	0.0047	0.0011	6e-04	0.0395	0.0223	0.035	0.077	0.0186	0.094	4e-04
9	rs72722967	35087090	0.86	0.639923359357885	0.91	0.170469891558667	0.198167105251851	0.572019245973687	0.011	0.0232	0.0233	0.0012	0.1466	0.0036	0.0036	0.0841	9e-04	0.0934	0.1608	0.0223	0.0014	0.1064	0.0182	0.0035	0.0047	0.0012	6e-04	0.0395	0.0223	0.035	0.077	0.0187	0.094	4e-04
9	rs10972309	35087991	0.86	0.639923359357885	0.91	0.170469891558667	0.199721221096128	0.587087557503533	0.011	0.0232	0.0233	0.0012	0.1466	0.0036	0.0037	0.0841	9e-04	0.0933	0.1608	0.0223	0.0014	0.1064	0.0182	0.0035	0.0047	0.0012	6e-04	0.0394	0.0223	0.035	0.077	0.0187	0.0939	4e-04
9	rs527459	35088142	0.86	0.639923359357885	0.91	0.170469891558667	0.200344799767544	0.589227469729011	0.011	0.0232	0.0233	0.0012	0.1466	0.0036	0.0037	0.0841	9e-04	0.0933	0.1608	0.0222	0.0014	0.1064	0.0182	0.0035	0.0047	0.0012	6e-04	0.0395	0.0223	0.035	0.077	0.0187	0.0939	4e-04
9	rs2298314	35089403	0.86	0.639923359357885	0.91	0.170469891558667	0.202222160017408	0.588942040111082	0.011	0.0232	0.0234	0.0012	0.1465	0.0036	0.0037	0.0841	9e-04	0.0934	0.1609	0.0221	0.0014	0.1064	0.0182	0.0035	0.0047	0.0012	6e-04	0.0394	0.0223	0.035	0.077	0.0187	0.0939	4e-04
9	rs505297	35090782	0.86	0.639923359357885	0.91	0.170469891558667	0.204346065343316	0.589655676375387	0.011	0.0232	0.0234	0.0012	0.1464	0.0036	0.0037	0.084	9e-04	0.0935	0.161	0.022	0.0014	0.1064	0.0183	0.0035	0.0047	0.0012	5e-04	0.0394	0.0223	0.035	0.077	0.0187	0.0939	4e-04
9	rs568300	35093020	0.86	0.639923359357885	0.91	0.170469891558667	0.204661787163522	0.590940743840993	0.0109	0.0232	0.0234	0.0012	0.1464	0.0036	0.0037	0.084	9e-04	0.0935	0.161	0.0219	0.0013	0.1065	0.0184	0.0035	0.0047	0.0012	5e-04	0.0395	0.0224	0.035	0.077	0.0187	0.0939	4e-04
9	rs527365	35098155	0.86	0.639923359357885	0.91	0.170469891558667	0.202457528630237	0.589798428508834	0.0109	0.0233	0.0234	0.0012	0.1464	0.0037	0.0037	0.0837	9e-04	0.0933	0.1612	0.0217	0.0013	0.1066	0.0186	0.0035	0.0047	0.0012	5e-04	0.0397	0.0224	0.0351	0.0769	0.0186	0.0937	4e-04
9	rs7030595	35105257	0.86	0.639923359357885	0.91	0.170469891558667	0.204385515482935	0.603971633025318	0.0109	0.0233	0.0236	0.0012	0.1464	0.0037	0.0036	0.0836	9e-04	0.0931	0.1616	0.0215	0.0013	0.1067	0.0185	0.0035	0.0047	0.0012	5e-04	0.0399	0.0224	0.0352	0.0769	0.0185	0.0936	4e-04
9	rs146693620	35108136	0.86	0.639923359357885	0.91	0.170469891558667	0.210632640744148	0.627479792701359	0.0109	0.0233	0.0236	0.0012	0.1464	0.0037	0.0036	0.0837	9e-04	0.093	0.1617	0.0214	0.0013	0.1067	0.0185	0.0035	0.0047	0.0012	5e-04	0.0401	0.0223	0.0353	0.0769	0.0184	0.0934	4e-04
9	rs10972318	35108248	0.86	0.639923359357885	0.91	0.170469891558667	0.211677445829914	0.623571219831331	0.0109	0.0233	0.0237	0.0012	0.1464	0.0037	0.0036	0.0837	9e-04	0.093	0.1617	0.0214	0.0013	0.1067	0.0185	0.0035	0.0047	0.0012	5e-04	0.0401	0.0223	0.0353	0.0769	0.0184	0.0934	4e-04
9	rs944700	35109949	0.86	0.639923359357885	0.91	0.170469891558667	0.214504850896001	0.629218771888912	0.0109	0.0233	0.0237	0.0012	0.1467	0.0037	0.0035	0.0837	9e-04	0.0929	0.1619	0.0213	0.0013	0.1068	0.0185	0.0035	0.0047	0.0012	4e-04	0.0403	0.0223	0.0353	0.0767	0.0183	0.0934	4e-04
9	rs10972320	35112406	0.86	0.639923359357885	0.91	0.170469891558667	0.192286310182006	0.604402374100323	0.0108	0.0234	0.0237	0.0012	0.1471	0.0037	0.0035	0.0833	8e-04	0.0926	0.1622	0.0212	0.0013	0.1071	0.0185	0.0035	0.0047	0.0012	6e-04	0.0402	0.0223	0.0354	0.0767	0.0183	0.0933	4e-04
9	rs10123856	35114614	0.87	0.587631181685492	0.91	0.170469891558667	0.204938270069626	0.538818080564019	0.0107	0.0239	0.0244	0.0012	0.1476	0.0038	0.0036	0.0825	6e-04	0.0909	0.1643	0.0203	0.0013	0.107	0.0191	0.0033	0.0048	0.0011	6e-04	0.0396	0.0224	0.0359	0.0765	0.0175	0.0936	6e-04
9	rs10972321	35116932	0.88	0.538208189821859	0.91	0.170469891558667	0.212281542259019	0.49884484575666	0.0107	0.0239	0.0245	0.0012	0.1476	0.0039	0.0037	0.0821	6e-04	0.0911	0.1644	0.0202	0.0013	0.107	0.0191	0.0033	0.0048	0.0011	6e-04	0.0397	0.0224	0.036	0.0761	0.0175	0.0937	6e-04
9	rs10758296	35135519	0.88	0.538208189821859	0.92	0.14824156235026	0.217680232755973	0.439146223520979	0.0105	0.024	0.0247	0.0012	0.1477	0.0039	0.0039	0.0817	6e-04	0.0912	0.1644	0.0202	0.0013	0.107	0.019	0.0032	0.0048	0.0011	6e-04	0.0398	0.0225	0.0359	0.076	0.0174	0.0936	6e-04
9	rs7852146	35140550	0.88	0.538208189821859	0.92	0.14824156235026	0.223694230607785	0.439146223520979	0.0105	0.024	0.0246	0.0013	0.1479	0.004	0.004	0.0815	6e-04	0.0913	0.1644	0.0201	0.0013	0.107	0.0189	0.0032	0.0049	0.0011	6e-04	0.0399	0.0225	0.0359	0.076	0.0173	0.0935	7e-04
9	rs10972340	35141152	0.88	0.538208189821859	0.92	0.14824156235026	0.228958029799013	0.439013747608249	0.0103	0.024	0.0247	0.0013	0.1479	0.004	0.004	0.0813	7e-04	0.0912	0.1649	0.02	0.0013	0.107	0.0189	0.0032	0.0049	0.0011	6e-04	0.0399	0.0226	0.036	0.0759	0.0172	0.0934	7e-04
9	rs10814206	35141195	0.88	0.538208189821859	0.93	0.128223312274834	0.227908203897162	0.44365672767458	0.0103	0.024	0.0247	0.0013	0.1479	0.004	0.004	0.0813	7e-04	0.0912	0.1649	0.02	0.0013	0.107	0.0189	0.0032	0.0049	0.0011	6e-04	0.0399	0.0226	0.036	0.0759	0.0172	0.0935	7e-04
9	rs10972341	35141705	0.88	0.538208189821859	0.93	0.128223312274834	0.219935019649496	0.457662907987142	0.0102	0.024	0.0245	0.0013	0.1481	0.004	0.004	0.0812	7e-04	0.0911	0.1651	0.02	0.0013	0.1072	0.019	0.0032	0.0049	0.0011	6e-04	0.0399	0.0226	0.0359	0.0754	0.0171	0.094	7e-04
9	rs12378933	35150635	0.88	0.538208189821859	0.93	0.128223312274834	0.261335058889406	0.493920519340683	0.0102	0.024	0.0245	0.0013	0.1481	0.0038	0.0039	0.0812	7e-04	0.091	0.1655	0.0199	0.0013	0.1072	0.019	0.0021	0.0048	0.001	6e-04	0.0402	0.0232	0.0359	0.0755	0.017	0.0945	7e-04
9	rs72505708	35150846	0.88	0.538208189821859	0.93	0.128223312274834	0.259484688887123	0.477868117494258	0.0102	0.024	0.0245	0.0013	0.1481	0.0038	0.0039	0.0812	7e-04	0.091	0.1655	0.0199	0.0012	0.1072	0.019	0.0021	0.0048	0.001	6e-04	0.0402	0.0232	0.0359	0.0755	0.017	0.0945	7e-04
9	rs72722992	35163507	0.88	0.538208189821859	0.93	0.128223312274834	0.254867772887793	0.500214924685902	0.0102	0.024	0.0245	0.0013	0.1483	0.0038	0.0039	0.0809	6e-04	0.0907	0.1658	0.0198	0.0012	0.1073	0.019	0.002	0.0048	0.001	6e-04	0.0403	0.0232	0.0359	0.0753	0.0168	0.0951	6e-04
9	rs76642371	35186057	0.88	0.538208189821859	0.93	0.128223312274834	0.24563850558076	0.380904330118517	0.0102	0.0236	0.0249	0.0012	0.1489	0.0037	0.0036	0.079	5e-04	0.0893	0.1675	0.0191	0.0011	0.1076	0.0188	0.002	0.0045	9e-04	6e-04	0.0409	0.0234	0.0363	0.0742	0.0159	0.0983	6e-04
9	rs34239190	35198824	0.88	0.538208189821859	0.93	0.128223312274834	0.249545877561358	0.375308838075504	0.0102	0.0236	0.0249	0.0012	0.149	0.0037	0.0035	0.0789	5e-04	0.0892	0.1676	0.0191	0.0011	0.1076	0.0188	0.002	0.0045	9e-04	6e-04	0.0409	0.0235	0.0363	0.0741	0.0158	0.0986	6e-04
9	rs80311298	35203876	0.88	0.538208189821859	0.93	0.128223312274834	0.250472774097458	0.384988280351675	0.0102	0.0236	0.0249	0.0012	0.149	0.0037	0.0035	0.0789	5e-04	0.0892	0.1676	0.0191	0.0011	0.1076	0.0188	0.002	0.0045	9e-04	6e-04	0.0409	0.0235	0.0363	0.0741	0.0158	0.0986	6e-04
9	rs117619387	35211763	0.88	0.538208189821859	0.93	0.128223312274834	0.257372335478154	0.397183414126187	0.0102	0.0236	0.0249	0.0012	0.149	0.0037	0.0035	0.0788	5e-04	0.0893	0.1677	0.0191	0.0011	0.1076	0.0188	0.002	0.0045	9e-04	6e-04	0.0409	0.0235	0.0363	0.0741	0.0158	0.0987	6e-04
9	rs74543768	35212183	0.88	0.538208189821859	0.93	0.128223312274834	0.258404865182824	0.39937675597139	0.0102	0.0236	0.0249	0.0012	0.149	0.0037	0.0035	0.0788	5e-04	0.0893	0.1676	0.0191	0.0011	0.1076	0.0188	0.002	0.0045	9e-04	6e-04	0.041	0.0235	0.0363	0.0741	0.0158	0.0987	6e-04
9	rs7036061	35213538	0.88	0.538208189821859	0.93	0.128223312274834	0.256744942222369	0.408962736705235	0.0102	0.0236	0.0249	0.0012	0.149	0.0037	0.0035	0.0788	5e-04	0.0893	0.1676	0.0191	0.0011	0.1076	0.0188	0.002	0.0045	9e-04	6e-04	0.041	0.0235	0.0363	0.0741	0.0158	0.0987	6e-04
9	rs10972390	35231047	0.88	0.538208189821859	0.93	0.128223312274834	0.256207841132349	0.40792341716804	0.0102	0.0236	0.0249	0.0012	0.1491	0.0037	0.0035	0.0788	5e-04	0.0893	0.1676	0.0191	0.0011	0.1076	0.0188	0.002	0.0045	9e-04	6e-04	0.041	0.0235	0.0363	0.0741	0.0158	0.0987	6e-04
9	rs117027986	35236783	0.88	0.538208189821859	0.93	0.128223312274834	0.258719560459295	0.406365794144653	0.0102	0.0236	0.0249	0.0012	0.1491	0.0037	0.0035	0.0788	5e-04	0.0892	0.1676	0.0191	0.0011	0.1077	0.0188	0.002	0.0045	9e-04	6e-04	0.0411	0.0235	0.0363	0.074	0.0157	0.0986	6e-04
9	rs79630819	35243490	0.88	0.538208189821859	0.93	0.128223312274834	0.259484688887123	0.413518225962656	0.0102	0.0236	0.0249	0.0012	0.1492	0.0037	0.0035	0.0788	5e-04	0.0892	0.1677	0.0191	0.0011	0.1077	0.0188	0.002	0.0045	9e-04	6e-04	0.0411	0.0235	0.0363	0.074	0.0156	0.0986	6e-04
9	rs10121009	35269819	0.88	0.538208189821859	0.93	0.128223312274834	0.265832496566137	0.439278710089211	0.0101	0.0236	0.0249	0.0012	0.1493	0.0037	0.0035	0.0788	5e-04	0.0892	0.1677	0.0191	0.0011	0.1078	0.0187	0.002	0.0045	9e-04	6e-04	0.0414	0.0235	0.0364	0.074	0.0154	0.0985	6e-04
9	rs34952984	35274021	0.88	0.538208189821859	0.93	0.128223312274834	0.267798900847485	0.434251733237424	0.0101	0.0236	0.0249	0.0012	0.1492	0.0037	0.0035	0.0788	5e-04	0.0889	0.1681	0.0191	0.0011	0.1078	0.0186	0.002	0.0045	9e-04	6e-04	0.0414	0.0235	0.0363	0.074	0.0153	0.0984	6e-04
9	rs72725026	35274620	0.88	0.538208189821859	0.93	0.128223312274834	0.268028061995042	0.426214639476211	0.0101	0.0236	0.0249	0.0012	0.1492	0.0037	0.0035	0.0788	5e-04	0.0889	0.1682	0.0191	0.0011	0.1078	0.0186	0.002	0.0045	9e-04	6e-04	0.0414	0.0235	0.0363	0.074	0.0153	0.0984	6e-04
9	rs10511919	35279814	0.88	0.538208189821859	0.94	0.110289943288055	0.269129512473066	0.421883592289604	0.0101	0.0236	0.0249	0.0012	0.1492	0.0037	0.0035	0.0787	5e-04	0.0888	0.1683	0.0191	0.0011	0.1078	0.0186	0.002	0.0045	9e-04	6e-04	0.0414	0.0235	0.0363	0.074	0.0153	0.0984	6e-04
9	rs10972424	35287475	0.88	0.538208189821859	0.95	0.0943132253134139	0.268119756166575	0.423194769970787	0.0101	0.0236	0.0249	0.0012	0.1492	0.0037	0.0035	0.0787	5e-04	0.0887	0.1685	0.0191	0.0011	0.1079	0.0186	0.002	0.0045	9e-04	6e-04	0.0415	0.0235	0.0363	0.0741	0.0153	0.0984	6e-04
9	rs75895814	35312027	0.88	0.538208189821859	0.96	0.0801626552665664	0.26656326465481	0.422539043765051	0.0101	0.0236	0.0248	0.0012	0.1491	0.0036	0.0035	0.0787	5e-04	0.0885	0.1689	0.0191	0.0011	0.108	0.0186	0.0021	0.0045	9e-04	6e-04	0.0415	0.0235	0.0363	0.0741	0.0152	0.0983	6e-04
9	rs10814227	35330608	0.88	0.538208189821859	0.96	0.0801626552665664	0.266243419831013	0.42214573989048	0.0101	0.0236	0.0248	0.0012	0.149	0.0036	0.0035	0.0786	5e-04	0.0883	0.1692	0.0191	0.0011	0.108	0.0186	0.0021	0.0045	9e-04	6e-04	0.0415	0.0236	0.0363	0.0742	0.0152	0.0982	6e-04
9	rs10814229	35346385	0.88	0.538208189821859	0.96	0.0801626552665664	0.271847632017841	0.458600724416322	0.0102	0.0235	0.0249	0.0012	0.149	0.0037	0.0035	0.0787	5e-04	0.0881	0.1693	0.0191	0.0011	0.108	0.0185	0.0021	0.0045	9e-04	6e-04	0.0416	0.0236	0.0362	0.0741	0.0151	0.0983	7e-04
9	rs78207612	35350180	0.88	0.538208189821859	0.96	0.0801626552665664	0.271986235837669	0.458064767539088	0.0102	0.0235	0.0249	0.0012	0.149	0.0037	0.0035	0.0787	5e-04	0.0881	0.1693	0.0191	0.0011	0.108	0.0185	0.0021	0.0045	9e-04	6e-04	0.0416	0.0236	0.0362	0.0741	0.0151	0.0983	7e-04
9	rs79314650	35384694	0.88	0.538208189821859	0.96	0.0801626552665664	0.28239580906362	0.478274530352537	0.0102	0.0235	0.025	0.0012	0.149	0.0036	0.0035	0.0787	5e-04	0.0878	0.1693	0.0192	0.0011	0.1079	0.0185	0.0021	0.0045	9e-04	6e-04	0.0417	0.0236	0.0362	0.0741	0.015	0.0983	7e-04
9	rs41276043	35397166	0.88	0.538208189821859	0.96	0.0801626552665664	0.288608826123576	0.508180183344133	0.0102	0.0235	0.0251	0.0012	0.149	0.0037	0.0035	0.0787	5e-04	0.0876	0.1694	0.0192	0.0011	0.1079	0.0184	0.0021	0.0045	9e-04	7e-04	0.0418	0.0237	0.0362	0.074	0.0149	0.0983	7e-04
9	rs41315995	35398605	0.88	0.538208189821859	0.95	0.0943132253134139	0.288847397893929	0.50570478752156	0.0102	0.0235	0.0251	0.0012	0.149	0.0037	0.0035	0.0787	5e-04	0.0876	0.1694	0.0192	0.0011	0.1079	0.0184	0.0021	0.0045	9e-04	7e-04	0.0418	0.0237	0.0362	0.074	0.0149	0.0983	7e-04
9	rs113319303	35402163	0.88	0.538208189821859	0.96	0.0801626552665664	0.288418044553125	0.510796419709572	0.0102	0.0235	0.0251	0.0012	0.149	0.0037	0.0035	0.0787	5e-04	0.0876	0.1694	0.0192	0.0011	0.1079	0.0184	0.0021	0.0045	9e-04	7e-04	0.0418	0.0237	0.0362	0.074	0.0149	0.0983	7e-04
9	rs4879895	35407273	0.88	0.538208189821859	0.96	0.0801626552665664	0.287465148152619	0.486829760810797	0.0102	0.0235	0.0251	0.0012	0.149	0.0037	0.0035	0.0787	5e-04	0.0876	0.1694	0.0192	0.0011	0.1079	0.0184	0.0021	0.0045	9e-04	7e-04	0.0417	0.0237	0.0362	0.074	0.0149	0.0983	7e-04
9	rs72725038	35407950	0.88	0.538208189821859	0.96	0.0801626552665664	0.286894219645996	0.485741216496807	0.0102	0.0235	0.0251	0.0012	0.1491	0.0037	0.0035	0.0787	5e-04	0.0876	0.1694	0.0192	0.0011	0.1079	0.0184	0.0021	0.0045	9e-04	7e-04	0.0417	0.0237	0.0362	0.074	0.0149	0.0983	7e-04
9	rs12238748	35410334	0.88	0.538208189821859	0.96	0.0801626552665664	0.285849094399706	0.478410021180755	0.0102	0.0234	0.0252	0.0012	0.1491	0.0037	0.0035	0.0787	5e-04	0.0875	0.1694	0.0192	0.0011	0.1079	0.0184	0.0021	0.0045	9e-04	7e-04	0.0417	0.0237	0.0362	0.074	0.0149	0.0984	7e-04
9	rs17369944	35411845	0.88	0.538208189821859	0.96	0.0801626552665664	0.284900752079742	0.473403496276854	0.0102	0.0234	0.0252	0.0012	0.1491	0.0037	0.0035	0.0787	5e-04	0.0875	0.1694	0.0192	0.0011	0.1079	0.0184	0.0021	0.0045	9e-04	7e-04	0.0417	0.0237	0.0362	0.074	0.0149	0.0984	7e-04
9	rs58181830	35415769	0.88	0.538208189821859	0.96	0.0801626552665664	0.283292443928084	0.47299816147789	0.0102	0.0234	0.0252	0.0012	0.1492	0.0037	0.0035	0.0786	5e-04	0.0875	0.1694	0.0192	0.0011	0.1079	0.0184	0.0021	0.0045	9e-04	7e-04	0.0417	0.0237	0.0362	0.074	0.0149	0.0984	7e-04
9	rs4878616	35425089	0.88	0.538208189821859	0.96	0.0801626552665664	0.27905872369049	0.449511970866798	0.0102	0.0234	0.0252	0.0012	0.1493	0.0037	0.0035	0.0786	5e-04	0.0874	0.1694	0.0192	0.0011	0.1079	0.0184	0.0021	0.0045	9e-04	7e-04	0.0417	0.0237	0.0361	0.074	0.0149	0.0984	7e-04
9	rs41304837	35438757	0.88	0.538208189821859	0.96	0.0801626552665664	0.27588262502448	0.44365672767458	0.0102	0.0234	0.0252	0.0013	0.1496	0.0037	0.0035	0.0784	5e-04	0.0871	0.1696	0.0191	0.0011	0.108	0.0184	0.0021	0.0045	9e-04	7e-04	0.0416	0.0238	0.036	0.0739	0.0149	0.0984	7e-04
9	rs79975377	35468109	0.88	0.538208189821859	0.96	0.0801626552665664	0.260025520170641	0.47299816147789	0.0102	0.0234	0.0253	0.0013	0.1501	0.0037	0.0034	0.0781	5e-04	0.0866	0.1698	0.0191	0.0011	0.1081	0.0185	0.0021	0.0045	0.001	8e-04	0.0414	0.0239	0.0358	0.0739	0.0152	0.0984	8e-04
9	rs10972487	35482149	0.88	0.538208189821859	0.96	0.0801626552665664	0.244024052995977	0.456993348180748	0.0102	0.0233	0.0253	0.0013	0.1506	0.0037	0.0034	0.0777	5e-04	0.0861	0.17	0.0191	0.0012	0.1083	0.0186	0.002	0.0045	0.001	8e-04	0.0412	0.0241	0.0354	0.0737	0.0156	0.0984	8e-04
9	rs7018605	35482764	0.88	0.538208189821859	0.96	0.0801626552665664	0.245725939996513	0.456190216880892	0.0102	0.0233	0.0253	0.0013	0.1506	0.0037	0.0034	0.0777	5e-04	0.0861	0.17	0.0191	0.0012	0.1083	0.0186	0.002	0.0045	0.001	8e-04	0.0412	0.0241	0.0354	0.0737	0.0156	0.0984	8e-04
9	rs34307019	35487224	0.88	0.538208189821859	0.96	0.0801626552665664	0.243936952024686	0.459002800093993	0.0102	0.0233	0.0253	0.0013	0.1506	0.0037	0.0034	0.0778	5e-04	0.0859	0.1701	0.0191	0.0012	0.1083	0.0186	0.0021	0.0045	0.001	8e-04	0.0412	0.0241	0.0353	0.0737	0.0156	0.0984	8e-04
9	rs12380382	35490979	0.88	0.538208189821859	0.96	0.0801626552665664	0.248664869327717	0.499529765467314	0.0101	0.0232	0.0253	0.0013	0.1506	0.0037	0.0034	0.0779	5e-04	0.0857	0.1703	0.0192	0.0012	0.1084	0.0186	0.0021	0.0045	0.001	8e-04	0.0413	0.0242	0.0353	0.0737	0.0155	0.0981	8e-04
9	rs10972496	35496478	0.88	0.538208189821859	0.96	0.0801626552665664	0.233269112446637	0.449511970866798	0.0096	0.0236	0.0254	0.0014	0.1515	0.0036	0.0035	0.0774	5e-04	0.0859	0.1711	0.0194	0.0012	0.1093	0.0186	0.0021	0.0045	0.001	8e-04	0.0407	0.0249	0.0352	0.0734	0.0156	0.0961	8e-04
9	rs717384	35505347	0.88	0.538208189821859	0.96	0.0801626552665664	0.232208345805933	0.457930804055189	0.0096	0.0236	0.0254	0.0014	0.1515	0.0036	0.0035	0.0774	5e-04	0.0859	0.1711	0.0194	0.0012	0.1093	0.0187	0.0021	0.0045	0.001	8e-04	0.0406	0.0249	0.0352	0.0733	0.0156	0.0962	8e-04
9	rs17370852	35510178	0.88	0.538208189821859	0.96	0.0801626552665664	0.23446035257691	0.468680218915107	0.0096	0.0236	0.0254	0.0014	0.1515	0.0036	0.0035	0.0773	5e-04	0.0859	0.1711	0.0194	0.0012	0.1093	0.0187	0.0021	0.0045	0.001	8e-04	0.0406	0.0249	0.0352	0.0733	0.0156	0.0962	8e-04
9	rs72725064	35517647	0.88	0.538208189821859	0.96	0.0801626552665664	0.232123600264926	0.424638333008418	0.0096	0.0236	0.0254	0.0014	0.1516	0.0036	0.0035	0.0773	5e-04	0.0857	0.1713	0.0193	0.0012	0.1094	0.0188	0.0021	0.0045	0.001	8e-04	0.0407	0.0249	0.0352	0.0728	0.0157	0.0963	8e-04
9	rs35873201	35521572	0.88	0.538208189821859	0.96	0.0801626552665664	0.233694169501178	0.44073676486289	0.0096	0.0237	0.0255	0.0014	0.1517	0.0036	0.0034	0.0772	5e-04	0.0855	0.1714	0.0193	0.0012	0.1095	0.019	0.002	0.0045	0.001	8e-04	0.0407	0.025	0.0352	0.0724	0.0158	0.0964	7e-04
9	rs10814249	35529068	0.88	0.538208189821859	0.96	0.0801626552665664	0.237667728329705	0.448312653595519	0.0096	0.0237	0.0255	0.0014	0.1519	0.0035	0.0034	0.0772	5e-04	0.0854	0.1716	0.0193	0.0012	0.1097	0.0192	0.0019	0.0044	0.001	8e-04	0.0406	0.025	0.0351	0.072	0.0159	0.0964	7e-04
9	rs56267750	35546053	0.88	0.538208189821859	0.98	0.0568119256469769	0.23535598814743	0.416911174792667	0.0096	0.0238	0.0253	0.0014	0.1514	0.0035	0.0034	0.0771	5e-04	0.0857	0.1715	0.0192	0.0012	0.1099	0.0197	0.0019	0.0045	0.001	8e-04	0.0405	0.0249	0.0354	0.0714	0.016	0.0967	7e-04
9	rs41277049	35546923	0.88	0.538208189821859	0.98	0.0568119256469769	0.234716055578521	0.410132833733277	0.0096	0.0238	0.0253	0.0014	0.1514	0.0035	0.0034	0.0771	5e-04	0.0857	0.1715	0.0192	0.0012	0.1099	0.0197	0.0019	0.0045	0.001	8e-04	0.0405	0.0249	0.0354	0.0714	0.016	0.0967	7e-04
9	rs117345731	35552844	0.88	0.538208189821859	0.98	0.0568119256469769	0.231700129903564	0.394735978039587	0.0097	0.0239	0.0254	0.0014	0.1513	0.0035	0.0034	0.0769	5e-04	0.086	0.1716	0.0191	0.0012	0.11	0.0197	0.002	0.0045	0.001	8e-04	0.0401	0.0249	0.0354	0.0712	0.016	0.0968	7e-04
9	rs10738943	35553824	0.88	0.538208189821859	0.98	0.0568119256469769	0.233949409528613	0.429503653545232	0.0097	0.0239	0.0254	0.0014	0.1514	0.0035	0.0034	0.0769	5e-04	0.086	0.1716	0.0191	0.0012	0.11	0.0197	0.002	0.0045	0.001	8e-04	0.04	0.0249	0.0354	0.0712	0.016	0.0968	7e-04
9	rs4878619	35557206	0.88	0.538208189821859	0.98	0.0568119256469769	0.237152928692063	0.405198647529321	0.0097	0.024	0.0254	0.0014	0.1513	0.0035	0.0034	0.0768	5e-04	0.0859	0.1717	0.0191	0.0012	0.11	0.0198	0.002	0.0046	0.001	7e-04	0.04	0.0249	0.0354	0.0711	0.016	0.0969	7e-04
9	rs75679360	35563361	0.88	0.538208189821859	0.98	0.0568119256469769	0.246995659915734	0.384988280351675	0.0097	0.024	0.0255	0.0014	0.1514	0.0034	0.0034	0.0769	5e-04	0.0858	0.1715	0.0191	0.0012	0.1098	0.0198	0.0019	0.0047	0.001	7e-04	0.04	0.025	0.0354	0.0709	0.016	0.0972	7e-04
9	rs76316315	35568115	0.88	0.538208189821859	0.98	0.0568119256469769	0.254243720454103	0.388827975028537	0.0097	0.024	0.0255	0.0014	0.1516	0.0034	0.0034	0.077	5e-04	0.0858	0.1714	0.0191	0.0012	0.1097	0.0198	0.0019	0.0047	0.001	6e-04	0.04	0.0249	0.0354	0.0708	0.016	0.0974	7e-04
9	rs11525933	35579368	0.88	0.538208189821859	0.98	0.0568119256469769	0.260386414818806	0.376451481525847	0.0097	0.024	0.0255	0.0014	0.1517	0.0034	0.0034	0.077	5e-04	0.0858	0.1713	0.0191	0.0012	0.1095	0.0198	0.0019	0.0048	0.001	6e-04	0.0401	0.0249	0.0354	0.0707	0.016	0.0975	7e-04
9	rs11792283	35590106	0.88	0.538208189821859	0.98	0.0568119256469769	0.267478253528714	0.375055049758403	0.0097	0.0241	0.0255	0.0014	0.1518	0.0034	0.0034	0.077	5e-04	0.0858	0.1713	0.0191	0.0012	0.1093	0.0199	0.0019	0.0048	0.001	6e-04	0.0401	0.0249	0.0354	0.0706	0.016	0.0976	7e-04
9	rs10814259	35601967	0.88	0.538208189821859	0.98	0.0568119256469769	0.270878473631545	0.376959635721298	0.0097	0.0241	0.0255	0.0014	0.1518	0.0034	0.0034	0.077	6e-04	0.0858	0.1715	0.0191	0.0012	0.1091	0.0199	0.0019	0.0048	0.001	6e-04	0.0401	0.0248	0.0354	0.0705	0.016	0.0976	8e-04
9	rs112270265	35604515	0.88	0.538208189821859	0.98	0.0568119256469769	0.275975760409226	0.387162806791009	0.0097	0.0241	0.0255	0.0014	0.1518	0.0034	0.0034	0.077	5e-04	0.0858	0.1716	0.0191	0.0012	0.1091	0.02	0.0019	0.0048	0.001	6e-04	0.0401	0.0247	0.0354	0.0705	0.0159	0.0977	8e-04
9	rs7028425	35606738	0.88	0.538208189821859	0.98	0.0568119256469769	0.280654106468206	0.389084330824566	0.0097	0.0241	0.0256	0.0014	0.1517	0.0034	0.0034	0.077	5e-04	0.0859	0.1716	0.0191	0.0012	0.1091	0.02	0.0019	0.0049	0.001	6e-04	0.0401	0.0247	0.0354	0.0704	0.0159	0.0977	8e-04
9	rs34791102	35612978	0.88	0.538208189821859	0.98	0.0568119256469769	0.289515959190638	0.325666233661888	0.0097	0.0241	0.0258	0.0014	0.1516	0.0034	0.0034	0.0767	5e-04	0.0862	0.1718	0.0191	0.0013	0.1088	0.0202	0.0019	0.005	0.001	6e-04	0.04	0.0246	0.0355	0.0701	0.0159	0.0976	8e-04
9	rs35185125	35618053	0.88	0.538208189821859	0.98	0.0568119256469769	0.300325078596342	0.323840131208967	0.0097	0.0243	0.0259	0.0014	0.1515	0.0034	0.0034	0.0764	5e-04	0.0864	0.1719	0.0192	0.0013	0.1086	0.0203	0.0019	0.005	0.001	6e-04	0.04	0.0245	0.0355	0.0698	0.0159	0.0976	9e-04
9	rs62545499	35635851	0.89	0.491600132839596	0.98	0.0568119256469769	0.421796377100931	0.287030238199021	0.0096	0.0253	0.0269	0.0016	0.1509	0.0034	0.0034	0.0742	5e-04	0.0879	0.173	0.0193	0.0015	0.1073	0.0213	0.0019	0.0056	0.0011	7e-04	0.0398	0.0242	0.0358	0.068	0.0157	0.0972	0.0011
9	rs111834519	35636549	0.89	0.491600132839596	0.98	0.0568119256469769	0.427677101199996	0.254540955178961	0.0096	0.0254	0.0269	0.0016	0.1509	0.0034	0.0034	0.0741	5e-04	0.088	0.173	0.0193	0.0015	0.1073	0.0213	0.0019	0.0056	0.0011	7e-04	0.0398	0.0241	0.0358	0.0678	0.0157	0.0972	0.0011
9	rs10972539	35640294	0.89	0.491600132839596	0.98	0.0568119256469769	0.476229062176977	0.216408881536101	0.0096	0.0255	0.027	0.0017	0.1505	0.0034	0.0033	0.0737	5e-04	0.0885	0.1734	0.0192	0.0016	0.1072	0.0214	0.0019	0.0058	0.0011	8e-04	0.0397	0.024	0.036	0.0674	0.0157	0.0971	0.0012
9	rs12684943	35642473	0.89	0.491600132839596	0.98	0.0568119256469769	0.484517027782375	0.21952737701207	0.0096	0.0255	0.027	0.0017	0.1503	0.0034	0.0033	0.0736	5e-04	0.0886	0.1735	0.0192	0.0016	0.1072	0.0214	0.0019	0.0058	0.0011	8e-04	0.0397	0.024	0.036	0.0673	0.0158	0.097	0.0012
9	rs12376134	35643284	0.89	0.491600132839596	0.98	0.0568119256469769	0.491184697842879	0.231268441210747	0.0096	0.0255	0.027	0.0017	0.1503	0.0034	0.0033	0.0736	5e-04	0.0886	0.1735	0.0192	0.0016	0.1072	0.0214	0.0019	0.0058	0.0011	8e-04	0.0397	0.024	0.036	0.0673	0.0158	0.097	0.0012
9	rs10972542	35643363	0.89	0.491600132839596	0.98	0.0568119256469769	0.488686959722905	0.216623479164879	0.0096	0.0255	0.027	0.0017	0.1502	0.0034	0.0033	0.0736	5e-04	0.0886	0.1735	0.0192	0.0016	0.1072	0.0214	0.0019	0.0058	0.0011	8e-04	0.0397	0.024	0.036	0.0673	0.0158	0.097	0.0012
9	rs72727008	35651329	0.9	0.447749409690379	0.98	0.0568119256469769	0.477030081720149	0.224938286978408	0.01	0.0262	0.027	0.0019	0.1486	0.0034	0.0031	0.0728	5e-04	0.0892	0.1743	0.0199	0.0016	0.107	0.0224	0.0018	0.0062	0.0011	8e-04	0.039	0.0237	0.0365	0.0664	0.0162	0.096	0.0012
9	rs7029904	35652384	0.9	0.447749409690379	0.98	0.0568119256469769	0.475551786842356	0.210322435071209	0.0102	0.0264	0.027	0.002	0.1484	0.0034	0.003	0.0726	4e-04	0.0894	0.1744	0.0201	0.0016	0.1069	0.0226	0.0018	0.0062	0.0011	8e-04	0.0389	0.0236	0.0366	0.0662	0.0162	0.0957	0.0012
9	rs2275420	35660901	0.9	0.447749409690379	0.98	0.0568119256469769	0.51196087914374	0.178862923126059	0.0103	0.0267	0.0271	0.0021	0.1477	0.0034	0.003	0.0727	4e-04	0.0897	0.1745	0.0204	0.0016	0.1064	0.023	0.0018	0.0064	0.0011	8e-04	0.0386	0.0236	0.0369	0.0658	0.0163	0.0955	0.0012
9	rs1339374	35660990	0.9	0.447749409690379	0.98	0.0568119256469769	0.51432321069782	0.18108100866617	0.0103	0.0266	0.0271	0.0021	0.1477	0.0034	0.003	0.0727	4e-04	0.0897	0.1745	0.0204	0.0016	0.1064	0.023	0.0018	0.0064	0.0011	8e-04	0.0386	0.0236	0.0369	0.0658	0.0163	0.0955	0.0012
9	rs10441685	35661057	0.9	0.447749409690379	0.98	0.0568119256469769	0.514067572976072	0.184425714497837	0.0103	0.0266	0.0271	0.0021	0.1477	0.0034	0.003	0.0727	4e-04	0.0897	0.1745	0.0204	0.0016	0.1064	0.023	0.0018	0.0064	0.0011	8e-04	0.0386	0.0236	0.0369	0.0658	0.0163	0.0955	0.0012
9	rs72727021	35661943	0.9	0.447749409690379	0.98	0.0568119256469769	0.519320270553966	0.18118205421371	0.0103	0.0267	0.0271	0.0021	0.1477	0.0034	0.003	0.0727	4e-04	0.0897	0.1745	0.0205	0.0016	0.1063	0.023	0.0018	0.0064	0.0011	8e-04	0.0386	0.0236	0.0369	0.0658	0.0164	0.0955	0.0012
9	rs2297879	35662251	0.9	0.447749409690379	0.98	0.0568119256469769	0.525114717695657	0.188917802593623	0.0103	0.0267	0.0271	0.0021	0.1477	0.0034	0.003	0.0726	4e-04	0.0897	0.1746	0.0205	0.0015	0.1063	0.023	0.0018	0.0064	0.0011	8e-04	0.0386	0.0236	0.0369	0.0658	0.0164	0.0955	0.0011
9	rs12351182	35664134	0.9	0.447749409690379	0.98	0.0568119256469769	0.5215056856471	0.169492884817012	0.0103	0.0267	0.0271	0.0021	0.1478	0.0034	0.003	0.0726	4e-04	0.0896	0.1746	0.0204	0.0014	0.1063	0.0231	0.0018	0.0064	0.0011	8e-04	0.0386	0.0236	0.0369	0.0659	0.0164	0.0955	0.0012
9	Affx-35296051	35664624	0.9	0.447749409690379	0.98	0.0568119256469769	0.522149286736256	0.164580858810211	0.0103	0.0267	0.0271	0.0021	0.1478	0.0034	0.003	0.0726	4e-04	0.0896	0.1746	0.0203	0.0014	0.1063	0.0231	0.0018	0.0064	0.0011	8e-04	0.0386	0.0236	0.0369	0.0659	0.0164	0.0955	0.0012
9	rs2071676	35674053	0.9	0.447749409690379	0.98	0.0568119256469769	0.393170828902143	0.158078914483586	0.0103	0.0268	0.0272	0.0021	0.1478	0.0034	0.003	0.0727	5e-04	0.0897	0.175	0.0203	0.0014	0.1065	0.023	0.0018	0.0053	0.0011	8e-04	0.0385	0.0237	0.037	0.066	0.0164	0.0955	0.0012
9	rs3829078	35679251	0.91	0.406594937265203	0.99	0.0473477484867341	0.412505971967207	0.189430596314054	0.0105	0.0276	0.0275	0.0021	0.1471	0.0034	0.0028	0.0724	5e-04	0.0905	0.1761	0.0205	0.0015	0.1062	0.0226	0.002	0.0053	0.0012	8e-04	0.038	0.0234	0.0373	0.0652	0.0163	0.0951	0.0011
9	rs3750431	35680337	0.92	0.368072033098782	0.99	0.0473477484867341	0.379237735280917	0.178259627940025	0.0106	0.0282	0.0275	0.0021	0.1467	0.0034	0.0028	0.0722	5e-04	0.0908	0.1762	0.0206	0.0013	0.1064	0.0225	0.0021	0.0053	0.0013	7e-04	0.0377	0.0235	0.0374	0.0653	0.0162	0.0948	9e-04
9	rs2145925	35689373	0.92	0.368072033098782	0.99	0.0473477484867341	0.384758258860891	0.17997078875918	0.0106	0.029	0.0277	0.0021	0.1458	0.0034	0.0028	0.072	4e-04	0.0914	0.1766	0.0206	0.0011	0.1068	0.0224	0.0022	0.0053	0.0012	5e-04	0.0373	0.0232	0.0375	0.0657	0.0161	0.0946	7e-04
9	rs41298202	35698942	0.92	0.368072033098782	0.99	0.0473477484867341	0.363673123403832	0.154050674514486	0.0106	0.0293	0.0276	0.0021	0.1453	0.0034	0.0028	0.0715	5e-04	0.0917	0.1766	0.0208	0.0014	0.1067	0.0223	0.0021	0.0053	0.0012	4e-04	0.0373	0.0231	0.0376	0.0658	0.0161	0.0946	7e-04
9	rs4879926	35700837	0.92	0.368072033098782	0.99	0.0473477484867341	0.361361809081043	0.158657391375239	0.0106	0.0293	0.0276	0.0021	0.1453	0.0034	0.0028	0.0714	5e-04	0.0917	0.1766	0.0208	0.0014	0.1067	0.0223	0.0021	0.0053	0.0012	4e-04	0.0373	0.0231	0.0376	0.0659	0.0161	0.0946	7e-04
9	Affx-33717685	35706058	0.92	0.368072033098782	0.99	0.0473477484867341	0.361791249130901	0.165461279592916	0.0106	0.0294	0.0276	0.002	0.1452	0.0033	0.0027	0.0713	5e-04	0.0921	0.1766	0.0208	0.0015	0.1067	0.0223	0.0021	0.0052	0.0012	4e-04	0.0373	0.0231	0.0376	0.0658	0.0161	0.0947	6e-04
9	rs2756894	35708826	0.92	0.368072033098782	0.99	0.0473477484867341	0.360879001669366	0.142377154684142	0.0106	0.0294	0.0276	0.002	0.1452	0.0033	0.0027	0.0713	5e-04	0.0921	0.1766	0.0208	0.0015	0.1067	0.0223	0.0021	0.0052	0.0012	4e-04	0.0373	0.0231	0.0376	0.0659	0.0161	0.0947	6e-04
9	rs2249250	35711806	0.92	0.368072033098782	0.99	0.0473477484867341	0.316933110922849	0.147232115951566	0.0107	0.0295	0.0273	0.002	0.145	0.0033	0.0028	0.071	6e-04	0.0921	0.1766	0.0208	0.0017	0.1068	0.0223	0.002	0.0052	0.0014	6e-04	0.0373	0.0231	0.0376	0.0659	0.0161	0.0947	7e-04
9	rs2295795	35712003	0.92	0.368072033098782	0.99	0.0473477484867341	0.317434622147623	0.144890643703438	0.0107	0.0295	0.0273	0.002	0.145	0.0033	0.0028	0.071	6e-04	0.0921	0.1766	0.0208	0.0017	0.1068	0.0223	0.002	0.0052	0.0014	6e-04	0.0373	0.0231	0.0376	0.0659	0.0161	0.0947	7e-04
9	rs117191990	35733826	0.92	0.368072033098782	0.99	0.0473477484867341	0.33026121864446	0.149115027303675	0.0107	0.0297	0.0275	0.0021	0.145	0.0033	0.0029	0.0711	6e-04	0.0929	0.1765	0.0207	0.0018	0.1067	0.0224	0.002	0.0049	0.0013	5e-04	0.0367	0.0227	0.0383	0.0657	0.0164	0.094	6e-04
9	rs10814274	35734956	0.92	0.368072033098782	0.98	0.0568119256469769	0.336179252802794	0.15971987726673	0.0107	0.0298	0.0275	0.0021	0.145	0.0033	0.0029	0.0711	6e-04	0.0929	0.1765	0.0207	0.0018	0.1067	0.0224	0.002	0.0049	0.0013	5e-04	0.0366	0.0227	0.0383	0.0658	0.0164	0.0939	6e-04
9	rs186852039	35742002	0.92	0.368072033098782	0.98	0.0568119256469769	0.334423875813572	0.144984041816676	0.0107	0.0298	0.0275	0.0021	0.145	0.0033	0.0029	0.071	5e-04	0.0929	0.1764	0.0207	0.0018	0.1067	0.0224	0.002	0.0049	0.0012	5e-04	0.0366	0.0227	0.0384	0.0657	0.0164	0.0939	6e-04
9	rs58869857	35742981	0.92	0.368072033098782	0.98	0.0568119256469769	0.335094484994849	0.147702035241836	0.0107	0.0298	0.0275	0.0021	0.145	0.0033	0.0029	0.071	5e-04	0.093	0.1764	0.0207	0.0018	0.1067	0.0224	0.002	0.0049	0.0012	5e-04	0.0366	0.0227	0.0384	0.0657	0.0164	0.0939	6e-04
9	rs76252005	35742994	0.92	0.368072033098782	0.98	0.0568119256469769	0.326787631055867	0.144797267381713	0.0107	0.0298	0.0273	0.0021	0.145	0.0033	0.0029	0.071	5e-04	0.093	0.1765	0.0207	0.0018	0.1068	0.0224	0.002	0.0049	0.0012	5e-04	0.0366	0.0227	0.0384	0.0657	0.0164	0.094	6e-04
9	rs34312177	35748669	0.92	0.368072033098782	0.98	0.0568119256469769	0.332364848041676	0.13960318846122	0.0107	0.0298	0.0273	0.0021	0.145	0.0033	0.0029	0.0711	5e-04	0.093	0.1765	0.0207	0.0018	0.1067	0.0224	0.002	0.0049	0.0012	5e-04	0.0366	0.0227	0.0384	0.0657	0.0164	0.0939	6e-04
9	rs1570248	35751221	0.92	0.368072033098782	0.98	0.0568119256469769	0.33519771766597	0.135935670048262	0.0107	0.0298	0.0273	0.0021	0.145	0.0033	0.0029	0.0711	5e-04	0.0931	0.1765	0.0207	0.0018	0.1067	0.0224	0.002	0.0049	0.0012	5e-04	0.0366	0.0227	0.0384	0.0657	0.0164	0.0939	6e-04
9	rs111678770	35768420	0.92	0.368072033098782	0.98	0.0568119256469769	0.319243511337656	0.145919219953909	0.0106	0.0299	0.0274	0.0021	0.145	0.0034	0.003	0.0711	5e-04	0.0931	0.1761	0.0209	0.0018	0.1068	0.0224	0.002	0.005	0.0012	5e-04	0.0365	0.0227	0.0384	0.0656	0.0164	0.0939	6e-04
9	rs12339001	35769414	0.92	0.368072033098782	0.98	0.0568119256469769	0.318740500778454	0.147890154095013	0.0106	0.0299	0.0274	0.0021	0.145	0.0034	0.003	0.0711	6e-04	0.0931	0.176	0.0209	0.0018	0.1068	0.0223	0.002	0.005	0.0012	5e-04	0.0365	0.0227	0.0384	0.0656	0.0164	0.0939	6e-04
9	rs7847621	35780220	0.92	0.368072033098782	0.98	0.0568119256469769	0.30047127390394	0.123385683898008	0.0106	0.03	0.0274	0.0022	0.1449	0.0035	0.0031	0.0713	6e-04	0.0933	0.1747	0.021	0.0019	0.1072	0.0223	0.0022	0.005	0.0012	4e-04	0.0367	0.0228	0.0383	0.0652	0.0163	0.0939	6e-04
9	rs13294264	35807542	0.93	0.332112317682009	0.98	0.0568119256469769	0.298379416216106	0.113506049421752	0.0106	0.03	0.0275	0.0021	0.1448	0.0035	0.0031	0.0717	6e-04	0.0935	0.1742	0.0212	0.0019	0.1073	0.0223	0.0022	0.0051	0.0013	4e-04	0.0364	0.0227	0.0385	0.0651	0.0164	0.0937	6e-04
9	rs41277075	35811228	0.93	0.332112317682009	0.98	0.0568119256469769	0.299059634273244	0.125239297911218	0.0106	0.0301	0.0275	0.0022	0.1448	0.0035	0.0031	0.0718	6e-04	0.0935	0.174	0.0213	0.002	0.1073	0.0223	0.0022	0.0051	0.0013	4e-04	0.0364	0.0227	0.0385	0.065	0.0164	0.0938	6e-04
9	rs61758539	35811229	0.93	0.332112317682009	0.98	0.0568119256469769	0.29808814605908	0.123826082368354	0.0106	0.0301	0.0275	0.0022	0.1448	0.0035	0.0031	0.0717	6e-04	0.0936	0.174	0.0212	0.002	0.1073	0.0223	0.0022	0.0051	0.0013	4e-04	0.0364	0.0227	0.0385	0.065	0.0164	0.0938	6e-04
9	rs34888682	35821012	0.93	0.332112317682009	0.98	0.0568119256469769	0.295618453933684	0.126836312387972	0.0105	0.03	0.0275	0.0022	0.1448	0.0035	0.0032	0.0718	5e-04	0.0937	0.1734	0.0213	0.002	0.1072	0.0223	0.0022	0.0051	0.0013	4e-04	0.0363	0.0227	0.0387	0.0649	0.0165	0.094	6e-04
9	rs13294245	35826038	0.93	0.332112317682009	0.98	0.0568119256469769	0.29615020843595	0.131041660402904	0.0106	0.03	0.0276	0.0022	0.1447	0.0036	0.0032	0.0719	5e-04	0.0938	0.1731	0.0214	0.002	0.1071	0.0223	0.0023	0.0051	0.0014	4e-04	0.0362	0.0227	0.0388	0.0648	0.0165	0.0941	6e-04
9	rs13294256	35826058	0.93	0.332112317682009	0.98	0.0568119256469769	0.296053487981449	0.132484835646443	0.0106	0.03	0.0276	0.0022	0.1447	0.0036	0.0032	0.0719	5e-04	0.0937	0.173	0.0214	0.002	0.1071	0.0223	0.0023	0.0051	0.0014	4e-04	0.0362	0.0227	0.0389	0.0648	0.0165	0.0941	6e-04
9	rs2065039	35832988	0.93	0.332112317682009	0.98	0.0568119256469769	0.298282309370907	0.135753234436124	0.0106	0.03	0.0277	0.0022	0.1447	0.0036	0.0032	0.0719	5e-04	0.0938	0.1729	0.0214	0.0019	0.1071	0.0223	0.0023	0.0051	0.0014	4e-04	0.0361	0.0228	0.0389	0.0648	0.0166	0.0941	6e-04
9	rs80231270	35839230	0.93	0.332112317682009	0.98	0.0568119256469769	0.298622256792763	0.134478707728928	0.0106	0.03	0.0277	0.0022	0.1447	0.0036	0.0032	0.0721	5e-04	0.0938	0.1726	0.0214	0.0019	0.1071	0.0223	0.0023	0.0051	0.0014	4e-04	0.0361	0.0228	0.0389	0.0648	0.0166	0.0942	6e-04
9	rs72727082	35841444	0.93	0.332112317682009	0.98	0.0568119256469769	0.299886719202155	0.141357726716542	0.0106	0.03	0.0277	0.0022	0.1447	0.0036	0.0032	0.0721	5e-04	0.0938	0.1726	0.0214	0.0019	0.1071	0.0223	0.0023	0.0051	0.0014	4e-04	0.0361	0.0228	0.0389	0.0648	0.0166	0.0942	6e-04
9	rs2236293	35841783	0.93	0.332112317682009	0.98	0.0568119256469769	0.30042253794006	0.142655642474505	0.0106	0.03	0.0277	0.0022	0.1447	0.0036	0.0032	0.0721	5e-04	0.0938	0.1726	0.0214	0.0019	0.1071	0.0223	0.0023	0.0051	0.0014	4e-04	0.0361	0.0228	0.0389	0.0649	0.0166	0.0942	6e-04
9	rs10972596	35845468	0.93	0.332112317682009	0.97	0.0677063307338505	0.300130210247316	0.142377154684142	0.0106	0.03	0.0277	0.0022	0.1447	0.0036	0.0032	0.0721	5e-04	0.0938	0.1725	0.0214	0.0019	0.1071	0.0223	0.0023	0.0051	0.0014	4e-04	0.036	0.0228	0.0389	0.0648	0.0166	0.0942	6e-04
9	rs75245000	35845594	0.93	0.332112317682009	0.97	0.0677063307338505	0.300032801243289	0.141820772762153	0.0106	0.03	0.0277	0.0022	0.1447	0.0036	0.0032	0.0721	5e-04	0.0938	0.1725	0.0214	0.0019	0.1071	0.0223	0.0023	0.0051	0.0014	4e-04	0.036	0.0228	0.0389	0.0648	0.0166	0.0942	6e-04
9	rs10758328	35856434	0.93	0.332112317682009	0.97	0.0677063307338505	0.290999282664983	0.113335520158137	0.0106	0.03	0.0278	0.0022	0.1448	0.0036	0.0032	0.0724	5e-04	0.0939	0.172	0.0215	0.0018	0.1069	0.0224	0.0023	0.0051	0.0014	4e-04	0.036	0.0228	0.0389	0.0648	0.0166	0.0941	6e-04
9	rs118137738	35857849	0.93	0.332112317682009	0.97	0.0677063307338505	0.293689088507667	0.122594449126753	0.0106	0.03	0.0278	0.0022	0.1447	0.0036	0.0032	0.0725	6e-04	0.0939	0.1718	0.0215	0.0018	0.1069	0.0224	0.0024	0.0052	0.0014	4e-04	0.0359	0.0229	0.0389	0.0647	0.0167	0.0942	6e-04
9	rs4879931	35858450	0.93	0.332112317682009	0.97	0.0677063307338505	0.294460027480629	0.122068020489475	0.0106	0.03	0.0278	0.0022	0.1447	0.0036	0.0032	0.0725	6e-04	0.094	0.1718	0.0215	0.0018	0.1069	0.0224	0.0024	0.0052	0.0014	4e-04	0.0359	0.0229	0.0389	0.0647	0.0167	0.0942	6e-04
9	rs112570874	35860858	0.93	0.332112317682009	0.97	0.0677063307338505	0.29181443590238	0.120406618012422	0.0106	0.03	0.0279	0.0022	0.1446	0.0036	0.0032	0.0725	6e-04	0.0939	0.1718	0.0216	0.0019	0.1068	0.0224	0.0024	0.0052	0.0014	4e-04	0.0359	0.0229	0.0389	0.0647	0.0167	0.0941	6e-04
9	rs12552435	35864274	0.93	0.332112317682009	0.97	0.0677063307338505	0.291238907336937	0.122418878471943	0.0106	0.03	0.0279	0.0022	0.1447	0.0037	0.0032	0.0725	6e-04	0.0939	0.1718	0.0216	0.0021	0.1068	0.0223	0.0024	0.0052	0.0014	4e-04	0.0359	0.0229	0.0389	0.0647	0.0167	0.094	6e-04
9	rs10814288	35867901	0.93	0.332112317682009	0.95	0.0943132253134139	0.290233191024793	0.118667049711848	0.0107	0.03	0.028	0.0023	0.1447	0.0037	0.0032	0.0725	6e-04	0.0937	0.1715	0.0216	0.0026	0.1066	0.0222	0.0024	0.0052	0.0015	5e-04	0.0358	0.0229	0.0389	0.0645	0.0167	0.0937	7e-04
9	rs7044405	35870001	0.93	0.332112317682009	0.95	0.0943132253134139	0.347600281629358	0.0884351260480472	0.0107	0.03	0.0281	0.0024	0.1452	0.004	0.0034	0.0724	8e-04	0.0932	0.1707	0.0217	0.004	0.106	0.0218	0.0027	0.0054	0.0016	6e-04	0.0357	0.023	0.0389	0.0641	0.0168	0.0926	8e-04
9	rs72727089	35870225	0.93	0.332112317682009	0.94	0.110289943288055	0.349707644983065	0.0931259515421921	0.0107	0.03	0.0281	0.0024	0.1454	0.004	0.0034	0.0725	8e-04	0.0932	0.1706	0.0217	0.004	0.106	0.0218	0.0026	0.0054	0.0016	6e-04	0.0357	0.023	0.0389	0.064	0.0168	0.0926	8e-04
9	rs79703166	35880774	0.93	0.332112317682009	0.94	0.110289943288055	0.339756317930118	0.0860495335234299	0.0106	0.0301	0.0281	0.0024	0.1453	0.004	0.0034	0.0726	8e-04	0.0933	0.1704	0.0219	0.004	0.1058	0.0218	0.0027	0.0054	0.0016	7e-04	0.0354	0.023	0.0391	0.064	0.0169	0.0926	8e-04
9	rs74307308	35886740	0.93	0.332112317682009	0.94	0.110289943288055	0.353464399927196	0.0935211853224141	0.0105	0.0302	0.0279	0.0024	0.1453	0.0041	0.0034	0.0728	8e-04	0.0937	0.1699	0.0224	0.0041	0.105	0.0217	0.0028	0.0056	0.0016	7e-04	0.0345	0.0231	0.0397	0.0637	0.017	0.0927	8e-04
9	rs12003547	35891996	0.93	0.332112317682009	0.94	0.110289943288055	0.365667971172204	0.101808540055431	0.0104	0.0303	0.0279	0.0024	0.1452	0.0041	0.0033	0.0729	8e-04	0.0938	0.1698	0.0225	0.0042	0.1049	0.0217	0.0029	0.0056	0.0016	7e-04	0.0343	0.0231	0.0398	0.0636	0.0171	0.0928	8e-04
9	rs7850119	35893912	0.93	0.332112317682009	0.94	0.110289943288055	0.366748592501367	0.100421787636218	0.0104	0.0303	0.0279	0.0024	0.1452	0.0041	0.0033	0.0729	8e-04	0.0938	0.1699	0.0225	0.0042	0.1049	0.0217	0.0029	0.0056	0.0016	7e-04	0.0343	0.0231	0.0398	0.0636	0.0171	0.0927	8e-04
9	rs4271052	35903300	0.93	0.332112317682009	0.95	0.0943132253134139	0.339912288381368	0.084980754784386	0.0104	0.0302	0.0278	0.0024	0.1451	0.004	0.0033	0.0725	8e-04	0.0939	0.1704	0.0226	0.0042	0.1051	0.0216	0.003	0.0056	0.0016	7e-04	0.0343	0.0231	0.0397	0.0636	0.0172	0.0927	8e-04
9	rs1467577	35903370	0.93	0.332112317682009	0.95	0.0943132253134139	0.338043094642521	0.0822572181755954	0.0104	0.0302	0.0278	0.0024	0.1451	0.0041	0.0033	0.0725	8e-04	0.0939	0.1705	0.0226	0.0042	0.1051	0.0216	0.003	0.0056	0.0016	7e-04	0.0343	0.0231	0.0396	0.0636	0.0172	0.0928	8e-04
9	rs79284865	35906519	0.94	0.298643641979994	0.95	0.0943132253134139	0.273281710924485	0.0840689375782161	0.0111	0.0306	0.0274	0.0028	0.1439	0.0045	0.0036	0.0711	8e-04	0.0945	0.1713	0.0232	0.0044	0.1047	0.0209	0.0037	0.0059	0.0018	9e-04	0.032	0.0228	0.039	0.0625	0.0177	0.0943	0.0011
9	rs75458097	35906624	0.94	0.298643641979994	0.95	0.0943132253134139	0.225316215479154	0.10058455016583	0.0111	0.0306	0.0273	0.0028	0.1442	0.0046	0.0037	0.071	8e-04	0.0929	0.1706	0.0233	0.0044	0.1048	0.0213	0.0037	0.0053	0.0018	9e-04	0.0321	0.0229	0.0394	0.0627	0.019	0.0943	0.0011
9	rs10814296	35910801	0.96	0.238871757466757	0.94	0.110289943288055	0.210913648015099	0.0656563058331336	0.0117	0.0317	0.0259	0.003	0.1448	0.0048	0.0039	0.0713	8e-04	0.0943	0.172	0.0235	0.0046	0.104	0.02	0.0037	0.0053	0.0018	9e-04	0.0316	0.0232	0.0382	0.0608	0.0193	0.0943	0.0011
9	rs750045	35917880	0.96	0.238871757466757	0.93	0.128223312274834	0.204030619420286	0.0640212142394095	0.0117	0.0318	0.0259	0.003	0.145	0.0048	0.0039	0.0713	8e-04	0.0944	0.172	0.0236	0.0046	0.104	0.0199	0.0037	0.0053	0.0018	9e-04	0.0314	0.0232	0.038	0.0608	0.0193	0.0943	0.0011
9	rs79857739	35917950	0.96	0.238871757466757	0.93	0.128223312274834	0.203991208079459	0.0640212142394095	0.0117	0.0318	0.0259	0.003	0.145	0.0048	0.0039	0.0713	8e-04	0.0944	0.172	0.0236	0.0046	0.104	0.0199	0.0037	0.0053	0.0018	9e-04	0.0314	0.0232	0.038	0.0608	0.0193	0.0943	0.0011
9	rs56289282	35926028	0.96	0.238871757466757	0.92	0.14824156235026	0.200032872416475	0.0533839117824045	0.0117	0.032	0.0259	0.003	0.1451	0.0048	0.0039	0.0712	8e-04	0.0943	0.1718	0.0236	0.0046	0.1041	0.0199	0.0037	0.0052	0.0018	9e-04	0.0313	0.0232	0.038	0.0607	0.0193	0.0943	0.0011
9	rs79385681	35931160	0.96	0.238871757466757	0.92	0.14824156235026	0.197934583148811	0.0634125350556216	0.0118	0.0321	0.0259	0.003	0.1453	0.0049	0.0039	0.0712	8e-04	0.0942	0.1718	0.0237	0.0046	0.1043	0.0199	0.0036	0.0052	0.0018	9e-04	0.0311	0.0232	0.0379	0.0605	0.0193	0.0942	0.0011
9	rs113483724	35938790	0.96	0.238871757466757	0.92	0.14824156235026	0.196890155548902	0.0638857404064713	0.0118	0.0321	0.0259	0.003	0.1454	0.0049	0.0039	0.0712	8e-04	0.0942	0.1718	0.0237	0.0046	0.1043	0.0199	0.0036	0.0052	0.0018	9e-04	0.031	0.0232	0.0378	0.0604	0.0193	0.0942	0.0011
9	rs12684292	35944224	0.96	0.238871757466757	0.92	0.14824156235026	0.195579424317357	0.0664803359567681	0.0118	0.0322	0.0259	0.003	0.1455	0.0049	0.0039	0.0711	8e-04	0.0942	0.1718	0.0237	0.0046	0.1044	0.0199	0.0036	0.0052	0.0018	9e-04	0.031	0.0232	0.0378	0.0604	0.0192	0.0942	0.0011
9	rs190825056	35946343	0.96	0.238871757466757	0.92	0.14824156235026	0.191867400170564	0.0598781317127712	0.0118	0.0322	0.0259	0.003	0.1455	0.0049	0.0039	0.0711	8e-04	0.0941	0.1718	0.0237	0.0046	0.1045	0.0199	0.0036	0.0052	0.0018	8e-04	0.031	0.0232	0.0378	0.0604	0.0192	0.0942	0.0011
9	rs1073558	35952783	0.97	0.212405230483542	0.92	0.14824156235026	0.123307362973676	0.0653142331235435	0.012	0.0325	0.0258	0.0032	0.1467	0.0052	0.004	0.0705	9e-04	0.0934	0.1716	0.0235	0.0042	0.1055	0.0195	0.0036	0.0052	0.0018	8e-04	0.0307	0.0231	0.0373	0.0608	0.0189	0.0944	0.0011
9	rs7857956	35953318	0.97	0.212405230483542	0.92	0.14824156235026	0.0798050296895221	0.0647684788604892	0.0122	0.0328	0.0256	0.0033	0.1475	0.0055	0.0042	0.0697	9e-04	0.092	0.1716	0.0237	0.0039	0.1067	0.0192	0.0037	0.0052	0.0018	8e-04	0.0302	0.023	0.0369	0.0612	0.0188	0.0948	0.0012
9	rs2233568	35957355	0.98	0.188103243221556	0.92	0.14824156235026	0.0705112567807765	0.0768454116707442	0.0124	0.0331	0.0258	0.0033	0.1486	0.0057	0.0044	0.069	9e-04	0.0912	0.171	0.0242	0.004	0.108	0.0177	0.0036	0.0052	0.0018	8e-04	0.0294	0.023	0.0366	0.0615	0.0188	0.0953	0.0012
9	rs2233564	35957669	0.98	0.188103243221556	0.92	0.14824156235026	0.0741992054621955	0.0822572181755954	0.0124	0.0331	0.0258	0.0033	0.1482	0.0057	0.0044	0.069	9e-04	0.0911	0.171	0.0242	0.0041	0.108	0.0178	0.0036	0.0052	0.0018	8e-04	0.0294	0.023	0.0367	0.0615	0.0188	0.0953	0.0012
9	rs2233558	35958047	0.98	0.188103243221556	0.92	0.14824156235026	0.0709448913158562	0.0884351260480472	0.0124	0.0331	0.0258	0.0033	0.1482	0.0057	0.0044	0.0689	9e-04	0.0911	0.1709	0.0243	0.0041	0.1081	0.0178	0.0039	0.0052	0.0018	8e-04	0.0294	0.0227	0.0368	0.0615	0.0189	0.0953	0.0012
9	rs72729437	35963176	0.98	0.188103243221556	0.92	0.14824156235026	0.0649719723028761	0.0674471379883101	0.0124	0.0326	0.0258	0.0033	0.1489	0.0057	0.0045	0.0691	9e-04	0.0907	0.1707	0.0244	0.0041	0.1087	0.017	0.0039	0.0051	0.0017	8e-04	0.029	0.0228	0.0367	0.0623	0.0189	0.0949	0.0012
9	rs12379440	35963328	0.98	0.188103243221556	0.92	0.14824156235026	0.0653242203907216	0.0674471379883101	0.0124	0.0326	0.0258	0.0033	0.1489	0.0057	0.0045	0.0691	9e-04	0.0906	0.1707	0.0244	0.0041	0.1087	0.0169	0.0038	0.0051	0.0017	8e-04	0.029	0.0228	0.0367	0.0624	0.0189	0.095	0.0012
9	rs12343901	35984347	0.98	0.188103243221556	0.92	0.14824156235026	0.0760458010980112	0.0329575116390723	0.0125	0.0327	0.026	0.0034	0.1494	0.0059	0.0048	0.0689	9e-04	0.0906	0.1695	0.0245	0.0041	0.1097	0.0152	0.0038	0.0051	0.0017	8e-04	0.0284	0.0228	0.0367	0.0626	0.0194	0.0957	0.0012
9	rs12004600	35988450	0.98	0.188103243221556	0.92	0.14824156235026	0.0802075432842139	0.0343351618345971	0.0125	0.0327	0.0261	0.0035	0.1493	0.0059	0.0048	0.0689	9e-04	0.0905	0.1694	0.0246	0.0041	0.1098	0.015	0.0038	0.0052	0.0017	8e-04	0.0283	0.0228	0.0368	0.0626	0.0195	0.0958	0.0012
9	rs12237993	35990824	0.98	0.188103243221556	0.92	0.14824156235026	0.0808587735563549	0.0386765537187849	0.0125	0.0327	0.0261	0.0035	0.1493	0.0059	0.0048	0.0689	9e-04	0.0905	0.1694	0.0246	0.0041	0.1098	0.015	0.0038	0.0052	0.0017	8e-04	0.0283	0.0228	0.0367	0.0626	0.0195	0.0958	0.0012
9	rs16932818	35991115	0.98	0.188103243221556	0.92	0.14824156235026	0.0807912482178296	0.0380265792643698	0.0125	0.0327	0.0261	0.0035	0.1493	0.0059	0.0048	0.0689	9e-04	0.0905	0.1694	0.0246	0.0041	0.1098	0.015	0.0038	0.0052	0.0017	8e-04	0.0283	0.0228	0.0367	0.0626	0.0195	0.0958	0.0012
9	rs1324462	35998202	0.98	0.188103243221556	0.92	0.14824156235026	0.0779218091050427	0.0463861150393925	0.0125	0.0327	0.0261	0.0035	0.149	0.0059	0.0049	0.0687	9e-04	0.0902	0.1694	0.0247	0.0041	0.1103	0.015	0.0038	0.0052	0.0016	8e-04	0.0283	0.0228	0.0367	0.0627	0.0195	0.0959	0.0012
9	rs62543588	36004940	0.98	0.188103243221556	0.92	0.14824156235026	0.0715881831203257	0.0431359396601652	0.0125	0.0326	0.026	0.0035	0.1488	0.0059	0.0049	0.0688	9e-04	0.09	0.1693	0.0247	0.004	0.1106	0.015	0.0038	0.0051	0.0016	8e-04	0.0283	0.023	0.0366	0.0627	0.0196	0.0957	0.0011
9	rs6476503	36006097	0.98	0.188103243221556	0.92	0.14824156235026	0.0699152703974206	0.0421700959284025	0.0125	0.0326	0.026	0.0035	0.1488	0.0059	0.005	0.0688	9e-04	0.0899	0.1693	0.0248	0.0039	0.1109	0.0151	0.0038	0.0051	0.0015	8e-04	0.0284	0.023	0.0365	0.0627	0.0196	0.0957	0.0011
9	rs10511924	36007605	0.99	0.165875049708709	0.92	0.14824156235026	0.0707175336377501	0.0462093511636146	0.0126	0.0326	0.0261	0.0036	0.1486	0.006	0.0051	0.0687	9e-04	0.0895	0.1692	0.0248	0.004	0.1112	0.015	0.0038	0.0051	0.0015	8e-04	0.0283	0.023	0.0365	0.0627	0.0197	0.0958	0.0011
9	rs9657624	36011367	0.99	0.165875049708709	0.92	0.14824156235026	0.0730546886323796	0.0597464449684687	0.0127	0.0326	0.0262	0.0037	0.1483	0.006	0.0052	0.0685	9e-04	0.0892	0.169	0.0248	0.004	0.112	0.0148	0.0038	0.0051	0.0015	9e-04	0.0282	0.0229	0.0363	0.0626	0.0197	0.0962	0.0011
9	rs7027417	36023246	0.99	0.165875049708709	0.92	0.14824156235026	0.0736467027695217	0.0690480901970368	0.0126	0.0326	0.0262	0.0038	0.1485	0.006	0.0053	0.0685	9e-04	0.0891	0.1686	0.0248	0.0039	0.1124	0.0147	0.0038	0.005	0.0014	9e-04	0.0281	0.0229	0.0361	0.0625	0.0197	0.0965	0.0011
9	rs10972694	36024735	0.99	0.165875049708709	0.92	0.14824156235026	0.0745405371143949	0.0622695120060859	0.0127	0.0327	0.0262	0.0039	0.1486	0.006	0.0054	0.0685	9e-04	0.0888	0.1685	0.0248	0.0038	0.1127	0.0146	0.0038	0.005	0.0014	9e-04	0.0281	0.0228	0.0361	0.0624	0.0198	0.0966	0.0011
9	rs7863810	36025452	0.99	0.165875049708709	0.92	0.14824156235026	0.0757216064856833	0.0662739246303819	0.0127	0.0327	0.0263	0.0039	0.1485	0.006	0.0054	0.0684	0.001	0.0889	0.1685	0.0248	0.0038	0.1127	0.0146	0.0038	0.005	0.0014	9e-04	0.0281	0.0228	0.0361	0.0623	0.0198	0.0967	0.0011
9	rs12345899	36026814	0.99	0.165875049708709	0.92	0.14824156235026	0.0778778459962153	0.0579807906303322	0.0127	0.0327	0.0263	0.0039	0.1486	0.0061	0.0054	0.0684	0.001	0.0891	0.1686	0.0248	0.0038	0.1127	0.0145	0.0038	0.005	0.0014	9e-04	0.028	0.0227	0.036	0.0622	0.0198	0.0967	0.0011
9	rs10972698	36031649	0.99	0.165875049708709	0.92	0.14824156235026	0.0819895258868419	0.0652459086315517	0.0126	0.0328	0.0263	0.004	0.1485	0.0061	0.0055	0.0682	0.001	0.0895	0.1687	0.0249	0.0037	0.1126	0.0145	0.0038	0.005	0.0014	9e-04	0.0279	0.0226	0.036	0.0618	0.0199	0.0968	0.0011
9	rs12156564	36032009	0.99	0.165875049708709	0.92	0.14824156235026	0.0769146964487136	0.0890549898636873	0.0126	0.0327	0.0264	0.004	0.1492	0.0061	0.0055	0.0679	0.001	0.0894	0.1685	0.0249	0.0036	0.1127	0.0145	0.0038	0.0049	0.0014	9e-04	0.0279	0.0224	0.0362	0.0618	0.0198	0.0971	0.0011
9	rs10972700	36032582	1	0.145626599290586	0.92	0.14824156235026	0.0682276918202575	0.114189142361528	0.0125	0.0327	0.0262	0.0039	0.1502	0.0061	0.0055	0.0674	0.0011	0.0896	0.1681	0.0249	0.0034	0.1128	0.0144	0.0038	0.0049	0.0014	0.001	0.0279	0.0218	0.0365	0.0618	0.0195	0.0974	0.0012
9	rs10972703	36035309	1.01	0.127260826833158	0.92	0.14824156235026	0.0689766629451975	0.105680824592601	0.0124	0.0325	0.0266	0.0038	0.1533	0.006	0.0054	0.0663	0.0012	0.0901	0.168	0.025	0.003	0.113	0.0142	0.0038	0.0047	0.0013	0.001	0.028	0.0206	0.0369	0.0615	0.0188	0.0975	0.0012
9	rs17468865	36039881	1.01	0.127260826833158	0.93	0.128223312274834	0.0666861063727617	0.13077171605386	0.0124	0.0325	0.0267	0.0038	0.1536	0.0059	0.0053	0.0663	0.0012	0.0901	0.168	0.0251	0.003	0.1128	0.0143	0.0037	0.0046	0.0014	0.0011	0.0279	0.0204	0.037	0.0615	0.0189	0.0974	0.0012
9	rs72729491	36055263	1.01	0.127260826833158	0.94	0.110289943288055	0.0684700164717363	0.156924214096603	0.0124	0.0325	0.0268	0.0038	0.1539	0.0059	0.0053	0.0662	0.0012	0.0899	0.168	0.0252	0.003	0.1127	0.0144	0.0037	0.0046	0.0014	0.0012	0.0278	0.0202	0.0371	0.0614	0.0189	0.0974	0.0013
9	rs10738956	36067305	1.01	0.127260826833158	0.94	0.110289943288055	0.0717131275081981	0.192517260682641	0.0124	0.0325	0.0268	0.0038	0.1539	0.0059	0.0053	0.0662	0.0012	0.0899	0.168	0.0252	0.0031	0.1127	0.0144	0.0037	0.0045	0.0014	0.0012	0.0278	0.0202	0.0371	0.0614	0.0189	0.0974	0.0013
9	rs79792936	36069623	1.01	0.127260826833158	0.94	0.110289943288055	0.0715049655132359	0.190354815795888	0.0124	0.0325	0.0268	0.0038	0.1539	0.0059	0.0053	0.0662	0.0012	0.0899	0.168	0.0252	0.0031	0.1127	0.0144	0.0037	0.0045	0.0014	0.0012	0.0278	0.0202	0.0371	0.0614	0.0189	0.0974	0.0013
9	rs10972714	36069690	1.01	0.127260826833158	0.94	0.110289943288055	0.0715049655132359	0.190149301540982	0.0124	0.0325	0.0268	0.0038	0.1539	0.0059	0.0053	0.0662	0.0012	0.0899	0.168	0.0252	0.0031	0.1127	0.0144	0.0037	0.0045	0.0014	0.0012	0.0278	0.0202	0.0371	0.0614	0.0189	0.0974	0.0013
9	rs75370663	36077304	1.01	0.127260826833158	0.94	0.110289943288055	0.0709862800998452	0.186973510486135	0.0124	0.0325	0.0268	0.0038	0.154	0.0058	0.0053	0.0662	0.0012	0.0899	0.168	0.0252	0.0031	0.1128	0.0144	0.0037	0.0045	0.0014	0.0012	0.0278	0.0202	0.0371	0.0614	0.0189	0.0974	0.0013
9	rs76526329	36082566	1.01	0.127260826833158	0.94	0.110289943288055	0.0702231278516762	0.18188991549038	0.0124	0.0325	0.0268	0.0038	0.154	0.0058	0.0053	0.0662	0.0012	0.0899	0.168	0.0252	0.0031	0.1128	0.0144	0.0037	0.0045	0.0014	0.0012	0.0278	0.0202	0.0371	0.0614	0.0189	0.0974	0.0013
9	rs41277083	36085882	1.01	0.127260826833158	0.94	0.110289943288055	0.0686521283334818	0.177456329898865	0.0124	0.0324	0.0268	0.0037	0.1542	0.0058	0.0053	0.0661	0.0012	0.0899	0.168	0.0252	0.0031	0.1128	0.0144	0.0037	0.0045	0.0014	0.0012	0.0278	0.0202	0.0371	0.0614	0.0189	0.0974	0.0013
9	rs16932912	36087876	1.01	0.127260826833158	0.94	0.110289943288055	0.0659732587714168	0.174355430990166	0.0124	0.0324	0.0267	0.0036	0.1542	0.0058	0.0053	0.0662	0.0012	0.0899	0.168	0.0252	0.0031	0.1129	0.0144	0.0037	0.0045	0.0014	0.0012	0.0278	0.0202	0.0371	0.0614	0.0189	0.0974	0.0013
9	rs4878639	36099399	1.01	0.127260826833158	0.94	0.110289943288055	0.0577526918302639	0.162143937391934	0.0124	0.0321	0.0264	0.0036	0.1551	0.0058	0.0053	0.0658	0.0011	0.0905	0.1679	0.0252	0.0031	0.1124	0.0145	0.0038	0.0045	0.0014	0.0012	0.0279	0.0201	0.0372	0.0615	0.0188	0.0975	0.0012
9	rs72729495	36116775	1.01	0.127260826833158	0.94	0.110289943288055	0.0569074504267648	0.163507035332616	0.0124	0.0321	0.0264	0.0036	0.1551	0.0057	0.0053	0.0657	0.0011	0.0906	0.1678	0.0253	0.0031	0.1123	0.0146	0.0038	0.0045	0.0014	0.0012	0.028	0.0201	0.0373	0.0614	0.0187	0.0975	0.0013
9	rs7875046	36128404	1.01	0.127260826833158	0.94	0.110289943288055	0.0582056693535052	0.184730818391062	0.0124	0.0321	0.0264	0.0036	0.1551	0.0057	0.0052	0.0656	0.0011	0.0908	0.1678	0.0253	0.0031	0.1122	0.0146	0.0038	0.0044	0.0014	0.0012	0.028	0.0201	0.0373	0.0614	0.0187	0.0976	0.0013
9	rs28509197	36131635	1.01	0.127260826833158	0.94	0.110289943288055	0.0568716664587141	0.178762325085799	0.0124	0.0321	0.0264	0.0036	0.1551	0.0057	0.0052	0.0655	0.0011	0.0909	0.1678	0.0253	0.0031	0.1121	0.0146	0.0038	0.0044	0.0014	0.0012	0.028	0.02	0.0374	0.0614	0.0188	0.0976	0.0013
9	rs7869658	36132335	1.01	0.127260826833158	0.94	0.110289943288055	0.0568180185964618	0.188610353570671	0.0124	0.0321	0.0264	0.0036	0.1551	0.0057	0.0052	0.0655	0.0011	0.0909	0.1678	0.0253	0.0031	0.1121	0.0146	0.0038	0.0044	0.0014	0.0012	0.0281	0.02	0.0374	0.0614	0.0188	0.0976	0.0013
9	rs112776904	36137053	1.02	0.110678017971113	0.94	0.110289943288055	0.06417429206638	0.254427924721976	0.0124	0.032	0.0264	0.0035	0.1554	0.0056	0.0052	0.0649	0.0011	0.0915	0.1679	0.0256	0.003	0.1124	0.0146	0.0038	0.0043	0.0012	0.0012	0.0282	0.0195	0.0378	0.0613	0.0191	0.0971	0.0012
9	rs10814335	36137798	1.02	0.110678017971113	0.94	0.110289943288055	0.0681671983239094	0.257712213404858	0.0123	0.032	0.0265	0.0035	0.1554	0.0056	0.0051	0.0648	0.0011	0.0916	0.1678	0.0256	0.003	0.1125	0.0146	0.0038	0.0043	0.0012	0.0012	0.0282	0.0194	0.0379	0.0613	0.0192	0.0971	0.0012
9	rs11791833	36140115	1.02	0.110678017971113	0.94	0.110289943288055	0.0766098584776325	0.242426021465358	0.0122	0.0321	0.0265	0.0034	0.1553	0.0054	0.005	0.0654	0.001	0.0919	0.1677	0.0257	0.003	0.1128	0.0145	0.0037	0.0041	0.0011	0.0012	0.0283	0.0192	0.0384	0.0614	0.019	0.0968	0.0012
9	rs7874594	36149031	1.04	0.0824519171540817	0.94	0.110289943288055	0.115462721838774	0.343719456975038	0.0118	0.0326	0.0262	0.0027	0.1583	0.0049	0.0046	0.0657	8e-04	0.093	0.1663	0.0252	0.0029	0.1139	0.0137	0.0035	0.0035	0.001	0.001	0.0287	0.0186	0.0408	0.0623	0.0183	0.0951	0.0011
9	rs56841179	36165381	1.04	0.0824519171540817	0.94	0.110289943288055	0.099682489106976	0.19968033298259	0.0119	0.0328	0.026	0.0023	0.1594	0.0046	0.0044	0.0656	7e-04	0.0936	0.1642	0.0251	0.0028	0.1151	0.0133	0.0036	0.0034	0.001	9e-04	0.0285	0.0189	0.0411	0.0634	0.0179	0.0945	0.0011
9	rs3739609	36169598	1.04	0.0824519171540817	0.93	0.128223312274834	0.109397056243604	0.326519445512793	0.0119	0.0328	0.026	0.0023	0.1595	0.0046	0.0044	0.0656	6e-04	0.0937	0.1641	0.0251	0.0028	0.1153	0.0133	0.0036	0.0034	0.001	9e-04	0.0285	0.0189	0.0411	0.0635	0.0179	0.0945	0.0011
9	rs34789048	36169723	1.04	0.0824519171540817	0.93	0.128223312274834	0.107635503829467	0.329816522789036	0.0119	0.0328	0.026	0.0023	0.1595	0.0046	0.0044	0.0656	6e-04	0.0937	0.164	0.0251	0.0028	0.1153	0.0133	0.0036	0.0034	0.001	9e-04	0.0285	0.0189	0.0411	0.0635	0.0179	0.0945	0.0011
9	rs117143733	36169894	1.04	0.0824519171540817	0.93	0.128223312274834	0.106801609484442	0.347065895349878	0.0119	0.0328	0.026	0.0023	0.1595	0.0046	0.0044	0.0656	6e-04	0.0937	0.164	0.0251	0.0028	0.1153	0.0133	0.0036	0.0034	0.0011	9e-04	0.0285	0.0189	0.0411	0.0635	0.0179	0.0945	0.0011
9	rs113985677	36170290	1.04	0.0824519171540817	0.93	0.128223312274834	0.105119300632397	0.337547162062978	0.0119	0.0328	0.026	0.0023	0.1595	0.0046	0.0044	0.0656	7e-04	0.0937	0.164	0.0251	0.0028	0.1152	0.0133	0.0036	0.0034	0.0011	9e-04	0.0286	0.0189	0.0411	0.0635	0.0179	0.0945	0.0011
9	rs61735202	36171092	1.04	0.0824519171540817	0.93	0.128223312274834	0.101934642129695	0.338162932219285	0.0119	0.0328	0.026	0.0023	0.1596	0.0046	0.0044	0.0655	7e-04	0.0937	0.164	0.0251	0.0028	0.1152	0.0133	0.0036	0.0034	0.0011	9e-04	0.0286	0.0189	0.0412	0.0635	0.0179	0.0945	0.0011
9	rs10814344	36172640	1.04	0.0824519171540817	0.93	0.128223312274834	0.097893204643587	0.388187290811279	0.0119	0.0328	0.026	0.0023	0.1596	0.0046	0.0044	0.0654	7e-04	0.0937	0.164	0.0251	0.0027	0.1152	0.0134	0.0036	0.0033	0.0012	9e-04	0.0287	0.0189	0.0412	0.0635	0.0178	0.0945	0.0011
9	rs11794218	36174978	1.04	0.0824519171540817	0.93	0.128223312274834	0.0951224123517938	0.376324473020099	0.012	0.0328	0.026	0.0022	0.1598	0.0046	0.0043	0.0654	7e-04	0.0937	0.1641	0.025	0.0027	0.1153	0.0133	0.0036	0.0033	0.0012	9e-04	0.0289	0.0188	0.0412	0.0635	0.0177	0.0946	0.0011
9	rs79268377	36188997	1.04	0.0824519171540817	0.93	0.128223312274834	0.0944499386912021	0.402737695088342	0.012	0.0327	0.0258	0.0021	0.1602	0.0044	0.0042	0.0655	7e-04	0.094	0.1643	0.0248	0.0027	0.1154	0.0134	0.0035	0.0032	0.0012	8e-04	0.029	0.0188	0.0412	0.0634	0.0176	0.0944	0.0011
9	rs3736986	36194569	1.04	0.0824519171540817	0.92	0.14824156235026	0.0948231644268241	0.38473267794117	0.012	0.0327	0.0257	0.0021	0.1604	0.0044	0.0042	0.0654	7e-04	0.0942	0.1645	0.0247	0.0027	0.1155	0.0134	0.0035	0.0031	0.0012	8e-04	0.0291	0.0188	0.0413	0.0634	0.0175	0.0943	0.0011
9	rs10972788	36201064	1.04	0.0824519171540817	0.92	0.14824156235026	0.0955974353937856	0.414561407635708	0.012	0.0327	0.0257	0.0021	0.1605	0.0043	0.0041	0.0654	7e-04	0.0942	0.1645	0.0247	0.0027	0.1155	0.0134	0.0035	0.0031	0.0012	8e-04	0.0291	0.0188	0.0413	0.0635	0.0175	0.0943	0.0011
9	rs2025879	36204455	1.04	0.0824519171540817	0.92	0.14824156235026	0.0965267537820966	0.419918889635658	0.012	0.0327	0.0257	0.0021	0.1605	0.0043	0.0041	0.0654	7e-04	0.0942	0.1645	0.0247	0.0027	0.1155	0.0134	0.0035	0.0031	0.0012	8e-04	0.0291	0.0188	0.0413	0.0635	0.0175	0.0943	0.0011
9	rs117585711	36204639	1.04	0.0824519171540817	0.92	0.14824156235026	0.0964763758873686	0.418348916129328	0.012	0.0327	0.0257	0.0021	0.1605	0.0043	0.0041	0.0654	7e-04	0.0942	0.1645	0.0247	0.0027	0.1155	0.0134	0.0035	0.0031	0.0012	8e-04	0.0291	0.0188	0.0413	0.0635	0.0175	0.0943	0.0011
9	rs62541769	36209082	1.04	0.0824519171540817	0.92	0.14824156235026	0.0948729978788712	0.373786831923414	0.012	0.0327	0.0257	0.0021	0.1606	0.0043	0.0041	0.0655	7e-04	0.0942	0.1645	0.0247	0.0027	0.1155	0.0134	0.0035	0.0031	0.0012	8e-04	0.0291	0.0188	0.0413	0.0635	0.0175	0.0942	0.0011
9	rs3628	36211875	1.04	0.0824519171540817	0.92	0.14824156235026	0.0940776393373722	0.396796699474093	0.012	0.0327	0.0257	0.0021	0.1606	0.0043	0.0041	0.0655	7e-04	0.0942	0.1645	0.0247	0.0027	0.1156	0.0134	0.0035	0.0031	0.0012	8e-04	0.029	0.0188	0.0413	0.0635	0.0175	0.0942	0.0011
9	rs192421511	36218012	1.04	0.0824519171540817	0.92	0.14824156235026	0.0876762393893931	0.34743829781833	0.012	0.0325	0.0257	0.002	0.1609	0.004	0.004	0.0656	7e-04	0.0941	0.1646	0.0245	0.0027	0.1159	0.0135	0.0034	0.003	0.0012	7e-04	0.0289	0.0189	0.0414	0.0637	0.0173	0.0943	0.001
9	rs79706990	36220845	1.04	0.0824519171540817	0.92	0.14824156235026	0.0871320269268026	0.332387600426347	0.012	0.0325	0.0257	0.002	0.1609	0.0039	0.004	0.0656	7e-04	0.0941	0.1646	0.0245	0.0027	0.116	0.0135	0.0034	0.003	0.0012	7e-04	0.0289	0.0189	0.0414	0.0637	0.0173	0.0943	0.001
9	rs7036926	36229596	1.04	0.0824519171540817	0.91	0.170469891558667	0.0889624261004124	0.33410488358444	0.012	0.0325	0.0257	0.002	0.161	0.0038	0.004	0.0656	7e-04	0.0942	0.1645	0.0244	0.0027	0.116	0.0136	0.0034	0.003	0.0012	7e-04	0.0289	0.0189	0.0415	0.0638	0.0173	0.0943	0.001
9	rs10738958	36232413	1.04	0.0824519171540817	0.91	0.170469891558667	0.0888906592813242	0.344462301873044	0.0121	0.0325	0.0257	0.002	0.161	0.0038	0.004	0.0656	7e-04	0.0942	0.1645	0.0244	0.0027	0.1161	0.0136	0.0034	0.003	0.0012	7e-04	0.0288	0.0189	0.0415	0.0639	0.0172	0.0942	0.001
9	rs4878646	36248825	1.04	0.0824519171540817	0.91	0.170469891558667	0.075527518929319	0.276066770175467	0.0121	0.0324	0.0257	0.002	0.1609	0.0038	0.0041	0.0656	7e-04	0.0936	0.1641	0.0243	0.0026	0.1162	0.0137	0.0034	0.003	0.0012	7e-04	0.0288	0.0198	0.0415	0.0644	0.0172	0.0937	0.001
9	rs10972814	36262737	1.04	0.0824519171540817	0.91	0.170469891558667	0.0874630302285203	0.269713202955679	0.0121	0.0322	0.0261	0.002	0.1609	0.0036	0.0041	0.0656	7e-04	0.0937	0.1642	0.0243	0.0026	0.1162	0.0138	0.0034	0.003	0.0012	7e-04	0.0287	0.0196	0.0415	0.0644	0.0171	0.0936	0.001
9	rs4878649	36268384	1.04	0.0824519171540817	0.91	0.170469891558667	0.0888906592813242	0.273635470644432	0.0121	0.0322	0.0262	0.002	0.161	0.0036	0.0041	0.0656	7e-04	0.0939	0.1642	0.0242	0.0026	0.1161	0.0138	0.0034	0.003	0.0012	7e-04	0.0287	0.0196	0.0415	0.0644	0.0171	0.0936	0.001
9	rs75785959	36275062	1.04	0.0824519171540817	0.91	0.170469891558667	0.0890821191001917	0.269252913958168	0.0121	0.0321	0.0262	0.002	0.161	0.0035	0.0041	0.0656	7e-04	0.0938	0.1642	0.0243	0.0026	0.1161	0.0138	0.0034	0.003	0.0013	7e-04	0.0287	0.0196	0.0415	0.0644	0.0171	0.0936	0.001
9	rs72624019	36277171	1.04	0.0824519171540817	0.91	0.170469891558667	0.0895138591144436	0.268333068128423	0.0121	0.0321	0.0262	0.002	0.161	0.0035	0.0041	0.0656	7e-04	0.0938	0.1642	0.0243	0.0026	0.1161	0.0138	0.0034	0.003	0.0013	7e-04	0.0287	0.0196	0.0415	0.0644	0.0171	0.0936	0.001
9	rs76964692	36281150	1.04	0.0824519171540817	0.91	0.170469891558667	0.0892258854225611	0.260440229975019	0.0121	0.0321	0.0262	0.002	0.161	0.0035	0.0041	0.0656	7e-04	0.0938	0.1642	0.0243	0.0026	0.1161	0.0138	0.0034	0.003	0.0013	7e-04	0.0287	0.0196	0.0415	0.0644	0.0171	0.0936	0.001
9	rs72624020	36296712	1.05	0.0706003084525404	0.91	0.170469891558667	0.102849554992577	0.301213292345333	0.0122	0.032	0.0262	0.0019	0.1616	0.0036	0.0042	0.0659	7e-04	0.0941	0.1638	0.0241	0.0026	0.116	0.0137	0.0036	0.0032	0.0012	7e-04	0.0285	0.0196	0.042	0.0646	0.0168	0.093	9e-04
9	rs10114094	36307152	1.06	0.0601162778244188	0.91	0.170469891558667	0.165478860196817	0.182396111102832	0.0125	0.0309	0.0261	0.0018	0.1629	0.0035	0.0044	0.066	5e-04	0.0945	0.1644	0.0235	0.0023	0.1163	0.0138	0.0043	0.0035	0.001	5e-04	0.0287	0.0194	0.043	0.0653	0.0157	0.091	7e-04
9	rs17385743	36314566	1.06	0.0601162778244188	0.91	0.170469891558667	0.17016386644126	0.155964265666792	0.0125	0.0309	0.0262	0.0018	0.163	0.0035	0.0044	0.066	5e-04	0.0942	0.1644	0.0234	0.0023	0.1167	0.0141	0.0043	0.0035	0.001	5e-04	0.0288	0.0193	0.0432	0.0653	0.0155	0.0906	7e-04
9	rs10122133	36316477	1.06	0.0601162778244188	0.91	0.170469891558667	0.177316285755941	0.191383517578088	0.0125	0.0308	0.0263	0.0018	0.1631	0.0035	0.0044	0.066	5e-04	0.094	0.1644	0.0234	0.0023	0.1169	0.0141	0.0043	0.0035	0.001	5e-04	0.0287	0.0192	0.0433	0.0654	0.0155	0.0903	7e-04
9	rs12379853	36318240	1.06	0.0601162778244188	0.91	0.170469891558667	0.185497067690653	0.191898573815898	0.0125	0.0307	0.0264	0.0018	0.1631	0.0035	0.0044	0.0662	5e-04	0.0941	0.1644	0.0234	0.0023	0.1168	0.0141	0.0043	0.0035	0.001	5e-04	0.0287	0.0192	0.0433	0.0655	0.0154	0.0902	7e-04
9	rs116375672	36320764	1.06	0.0601162778244188	0.91	0.170469891558667	0.183524665499073	0.193860061239664	0.0125	0.03	0.0265	0.0018	0.1635	0.0034	0.0044	0.0663	5e-04	0.0942	0.1646	0.0233	0.0022	0.1173	0.0142	0.0043	0.0036	0.001	5e-04	0.0287	0.0189	0.0433	0.0657	0.0153	0.0898	6e-04
9	rs10972857	36325223	1.06	0.0601162778244188	0.91	0.170469891558667	0.22610878021273	0.153097045109159	0.0124	0.0266	0.0267	0.0017	0.1651	0.0032	0.0046	0.0668	4e-04	0.0948	0.1659	0.0231	0.002	0.1192	0.0143	0.0042	0.004	9e-04	5e-04	0.0288	0.0178	0.0434	0.0665	0.0148	0.0879	6e-04
9	rs76713939	36328872	1.06	0.0601162778244188	0.91	0.170469891558667	0.236981465885763	0.122594449126753	0.0124	0.0262	0.0267	0.0016	0.1653	0.0032	0.0046	0.0669	4e-04	0.0949	0.1661	0.0231	0.002	0.1194	0.0143	0.0042	0.0041	9e-04	5e-04	0.0288	0.0177	0.0434	0.0666	0.0147	0.0877	6e-04
9	rs35346915	36330491	1.06	0.0601162778244188	0.91	0.170469891558667	0.239431280174434	0.119101046523884	0.0124	0.0261	0.0267	0.0016	0.1654	0.0032	0.0046	0.0669	4e-04	0.0949	0.1662	0.0231	0.002	0.1194	0.0143	0.0042	0.0041	9e-04	5e-04	0.0288	0.0177	0.0434	0.0667	0.0147	0.0876	6e-04
9	rs41277101	36337253	1.06	0.0601162778244188	0.91	0.170469891558667	0.247039507453722	0.136483516162505	0.0124	0.026	0.0267	0.0016	0.1654	0.0032	0.0046	0.0669	4e-04	0.095	0.1661	0.0231	0.002	0.1194	0.0143	0.0043	0.0041	9e-04	5e-04	0.0288	0.0177	0.0435	0.0667	0.0147	0.0876	6e-04
9	rs62541828	36343643	1.06	0.0601162778244188	0.91	0.170469891558667	0.252731643692665	0.151575649842152	0.0124	0.0259	0.0267	0.0016	0.1654	0.0032	0.0046	0.067	4e-04	0.095	0.166	0.0231	0.002	0.1195	0.0143	0.0043	0.0041	9e-04	5e-04	0.0288	0.0177	0.0435	0.0667	0.0146	0.0876	6e-04
9	rs12347593	36346527	1.06	0.0601162778244188	0.91	0.170469891558667	0.251180244356947	0.156252030030194	0.0124	0.0259	0.0267	0.0016	0.1655	0.0032	0.0046	0.067	4e-04	0.095	0.166	0.0231	0.002	0.1195	0.0143	0.0043	0.0041	9e-04	5e-04	0.0288	0.0177	0.0435	0.0667	0.0146	0.0875	6e-04
9	rs118015596	36347642	1.06	0.0601162778244188	0.91	0.170469891558667	0.251003274370851	0.15971987726673	0.0124	0.0259	0.0267	0.0016	0.1655	0.0032	0.0046	0.067	4e-04	0.095	0.166	0.0231	0.002	0.1195	0.0143	0.0042	0.0041	9e-04	5e-04	0.0288	0.0177	0.0435	0.0667	0.0146	0.0875	6e-04
9	rs113379507	36348179	1.06	0.0601162778244188	0.91	0.170469891558667	0.251003274370851	0.16136683400676	0.0124	0.0259	0.0267	0.0016	0.1656	0.0032	0.0046	0.067	4e-04	0.095	0.166	0.0231	0.002	0.1195	0.0143	0.0042	0.0041	9e-04	5e-04	0.0288	0.0177	0.0435	0.0667	0.0146	0.0875	6e-04
9	rs79796416	36349756	1.06	0.0601162778244188	0.91	0.170469891558667	0.25104751046641	0.16624526045563	0.0124	0.0259	0.0267	0.0016	0.1656	0.0032	0.0046	0.067	4e-04	0.095	0.166	0.0231	0.002	0.1195	0.0143	0.0042	0.0041	9e-04	5e-04	0.0288	0.0177	0.0435	0.0667	0.0146	0.0875	7e-04
9	rs10972865	36351074	1.06	0.0601162778244188	0.93	0.128223312274834	0.253576020114485	0.168802158004557	0.0124	0.0259	0.0267	0.0016	0.1656	0.0032	0.0046	0.067	4e-04	0.095	0.1659	0.0231	0.002	0.1195	0.0143	0.0042	0.0042	9e-04	5e-04	0.0288	0.0177	0.0435	0.0667	0.0147	0.0875	7e-04
9	rs4879986	36357606	1.06	0.0601162778244188	0.92	0.14824156235026	0.254288267918473	0.16722706395609	0.0124	0.0259	0.0267	0.0016	0.1656	0.0032	0.0046	0.067	4e-04	0.095	0.1659	0.0231	0.002	0.1194	0.0143	0.0042	0.0042	9e-04	5e-04	0.0287	0.0177	0.0435	0.0667	0.0147	0.0875	7e-04
9	rs72731452	36370383	1.06	0.0601162778244188	0.93	0.128223312274834	0.252376577399428	0.16722706395609	0.0124	0.0259	0.0267	0.0016	0.1657	0.0032	0.0046	0.0671	4e-04	0.095	0.1659	0.0231	0.002	0.1194	0.0143	0.0042	0.0041	9e-04	5e-04	0.0287	0.0177	0.0435	0.0667	0.0147	0.0875	7e-04
9	rs117810343	36375647	1.06	0.0601162778244188	0.93	0.128223312274834	0.251268754953303	0.161172764327947	0.0124	0.0259	0.0267	0.0016	0.1657	0.0032	0.0046	0.0671	4e-04	0.095	0.1658	0.0231	0.002	0.1194	0.0143	0.0042	0.0041	9e-04	5e-04	0.0287	0.0177	0.0435	0.0668	0.0147	0.0875	7e-04
9	rs74758674	36376993	1.06	0.0601162778244188	0.93	0.128223312274834	0.251313016652114	0.160881814645972	0.0124	0.0259	0.0267	0.0016	0.1657	0.0032	0.0046	0.0671	4e-04	0.095	0.1658	0.0231	0.002	0.1194	0.0143	0.0042	0.0041	9e-04	5e-04	0.0287	0.0177	0.0435	0.0668	0.0147	0.0875	7e-04
9	rs34322533	36391537	1.06	0.0601162778244188	0.93	0.128223312274834	0.248005234083979	0.153859779379064	0.0124	0.0259	0.0267	0.0017	0.1657	0.0032	0.0046	0.0671	4e-04	0.095	0.1658	0.0231	0.002	0.1194	0.0143	0.0042	0.0041	0.001	5e-04	0.0287	0.0177	0.0435	0.0668	0.0146	0.0875	7e-04
9	rs10972882	36399210	1.06	0.0601162778244188	0.93	0.128223312274834	0.246907977656829	0.151480743441866	0.0125	0.0259	0.0267	0.0017	0.1657	0.0032	0.0046	0.0671	4e-04	0.095	0.1658	0.0231	0.002	0.1194	0.0143	0.0042	0.0041	0.001	5e-04	0.0287	0.0177	0.0435	0.0668	0.0146	0.0875	7e-04
9	rs117026821	36403263	1.06	0.0601162778244188	0.94	0.110289943288055	0.242241902234397	0.142934327898062	0.0125	0.0258	0.0267	0.0016	0.1658	0.0032	0.0046	0.0671	4e-04	0.095	0.1658	0.0231	0.002	0.1194	0.0143	0.0041	0.0041	0.001	5e-04	0.0287	0.0177	0.0435	0.0668	0.0146	0.0875	7e-04
9	rs62541859	36423569	1.06	0.0601162778244188	0.94	0.110289943288055	0.21915462230921	0.127014223747842	0.0125	0.0257	0.0265	0.0016	0.1666	0.0032	0.0046	0.0671	4e-04	0.095	0.1659	0.023	0.002	0.1194	0.0142	0.0039	0.0041	0.001	5e-04	0.0287	0.0178	0.0434	0.0669	0.0145	0.0873	7e-04
9	rs112955052	36447476	1.06	0.0601162778244188	0.94	0.110289943288055	0.204582830843698	0.123033788456447	0.0125	0.0256	0.0265	0.0016	0.1671	0.0032	0.0045	0.067	5e-04	0.0949	0.166	0.0232	0.002	0.1194	0.0142	0.0037	0.0041	0.001	5e-04	0.0287	0.0178	0.0433	0.0669	0.0145	0.0873	7e-04
9	rs1106276	36457221	1.06	0.0601162778244188	0.94	0.110289943288055	0.202261377339727	0.124090603306848	0.0125	0.0257	0.0265	0.0016	0.1671	0.0032	0.0045	0.067	5e-04	0.0949	0.166	0.0232	0.002	0.1194	0.0142	0.0037	0.0041	0.001	5e-04	0.0287	0.0178	0.0433	0.0668	0.0145	0.0872	7e-04
9	rs76475668	36457932	1.06	0.0601162778244188	0.94	0.110289943288055	0.202536019329577	0.123385683898008	0.0125	0.0257	0.0264	0.0016	0.1671	0.0032	0.0045	0.067	5e-04	0.0949	0.166	0.0232	0.002	0.1195	0.0142	0.0037	0.0041	0.001	5e-04	0.0287	0.0178	0.0433	0.0668	0.0145	0.0872	7e-04
9	rs111696344	36458230	1.06	0.0601162778244188	0.94	0.110289943288055	0.202143738308704	0.122594449126753	0.0125	0.0257	0.0264	0.0016	0.1671	0.0032	0.0045	0.067	5e-04	0.0949	0.166	0.0232	0.002	0.1195	0.0142	0.0037	0.0041	0.001	5e-04	0.0287	0.0178	0.0433	0.0668	0.0145	0.0872	7e-04
9	rs28461315	36467543	1.06	0.0601162778244188	0.94	0.110289943288055	0.199682284089926	0.112824518922755	0.0125	0.0257	0.0264	0.0016	0.1672	0.0032	0.0045	0.067	5e-04	0.0948	0.166	0.0232	0.002	0.1195	0.0142	0.0037	0.0041	0.001	5e-04	0.0287	0.0178	0.0433	0.0669	0.0145	0.0872	7e-04
9	rs76845250	36468489	1.06	0.0601162778244188	0.94	0.110289943288055	0.199487663756221	0.112909624649044	0.0125	0.0257	0.0264	0.0016	0.1672	0.0032	0.0045	0.067	5e-04	0.0948	0.166	0.0232	0.002	0.1195	0.0142	0.0037	0.0041	0.001	5e-04	0.0287	0.0178	0.0433	0.0669	0.0145	0.0872	7e-04
9	rs7044752	36481987	1.06	0.0601162778244188	0.94	0.110289943288055	0.192324418804413	0.10017783667289	0.0125	0.0257	0.0264	0.0015	0.1675	0.0032	0.0045	0.067	5e-04	0.0948	0.1661	0.0232	0.002	0.1195	0.0141	0.0035	0.004	0.001	5e-04	0.0287	0.0178	0.0432	0.067	0.0144	0.0872	7e-04
9	rs78320241	36494493	1.06	0.0601162778244188	0.94	0.110289943288055	0.199059878587827	0.0761886257580679	0.0125	0.0256	0.0263	0.0016	0.1683	0.0033	0.0047	0.067	5e-04	0.0944	0.1656	0.0229	0.002	0.1198	0.0143	0.0035	0.0041	0.001	6e-04	0.0288	0.0179	0.0435	0.0667	0.0144	0.0862	7e-04
9	rs12553571	36499926	1.06	0.0601162778244188	0.94	0.110289943288055	0.209870970614979	0.0770648527053076	0.0126	0.0256	0.0263	0.0017	0.169	0.0035	0.0049	0.067	6e-04	0.0939	0.1649	0.0227	0.0021	0.1201	0.0145	0.0035	0.0042	0.001	6e-04	0.0288	0.0179	0.0438	0.0664	0.0143	0.0854	8e-04
9	rs10972927	36508092	1.07	0.0508949488002241	0.94	0.110289943288055	0.222823561103479	0.0687685394845203	0.0126	0.0256	0.0264	0.0018	0.1695	0.0037	0.005	0.0669	6e-04	0.0934	0.1645	0.0225	0.0021	0.1203	0.0147	0.0034	0.0043	0.001	7e-04	0.0289	0.018	0.044	0.0662	0.0143	0.0848	9e-04
9	rs35723278	36508819	1.07	0.0508949488002241	0.94	0.110289943288055	0.225066254031405	0.0692580629845816	0.0126	0.0256	0.0264	0.0018	0.1696	0.0037	0.005	0.0669	6e-04	0.0933	0.1644	0.0225	0.0021	0.1203	0.0147	0.0034	0.0043	0.001	7e-04	0.0289	0.018	0.0441	0.0662	0.0143	0.0847	9e-04
9	rs78958549	36510136	1.07	0.0508949488002241	0.94	0.110289943288055	0.226067027623868	0.0665491994679272	0.0126	0.0255	0.0264	0.0019	0.1697	0.0037	0.0051	0.0669	6e-04	0.0932	0.1643	0.0225	0.0021	0.1203	0.0148	0.0035	0.0043	0.001	7e-04	0.0289	0.018	0.0441	0.0662	0.0143	0.0846	9e-04
9	rs117752200	36510925	1.07	0.0508949488002241	0.94	0.110289943288055	0.227153990643061	0.0660677823225773	0.0126	0.0255	0.0264	0.0019	0.1697	0.0037	0.0051	0.0669	6e-04	0.0932	0.1642	0.0225	0.0021	0.1204	0.0148	0.0035	0.0043	0.001	7e-04	0.0289	0.018	0.0441	0.0662	0.0143	0.0846	9e-04
9	rs426361	36525772	1.07	0.0508949488002241	0.94	0.110289943288055	0.237925359440543	0.0852093269808198	0.0126	0.0234	0.0264	0.0023	0.17	0.0041	0.0055	0.0667	7e-04	0.0923	0.1648	0.0228	0.0021	0.1212	0.0155	0.0037	0.0046	9e-04	8e-04	0.029	0.0181	0.0443	0.0658	0.0143	0.0834	0.0011
9	rs7029237	36530955	1.07	0.0508949488002241	0.94	0.110289943288055	0.222616538182482	0.0720117473988008	0.0125	0.0233	0.0265	0.0028	0.17	0.0046	0.006	0.0667	8e-04	0.091	0.1633	0.0231	0.0023	0.1226	0.0164	0.0039	0.005	0.001	0.001	0.0292	0.0182	0.0441	0.065	0.0146	0.0807	0.0013
9	rs10972955	36539230	1.07	0.0508949488002241	0.94	0.110289943288055	0.216863536495582	0.0732976358894361	0.0125	0.0232	0.0266	0.003	0.1702	0.0047	0.0062	0.067	9e-04	0.0915	0.1622	0.0231	0.0024	0.1226	0.0167	0.0042	0.0052	0.001	0.0011	0.0292	0.0184	0.044	0.0648	0.0146	0.0795	0.0013
9	rs366887	36542368	1.07	0.0508949488002241	0.94	0.110289943288055	0.216618863215113	0.0736564921435649	0.0125	0.0231	0.0266	0.003	0.1702	0.0048	0.0062	0.067	9e-04	0.0915	0.1621	0.0231	0.0024	0.1226	0.0167	0.0042	0.0052	0.001	0.0011	0.0291	0.0184	0.044	0.0648	0.0146	0.0794	0.0013
9	rs329363	36556091	1.07	0.0508949488002241	0.94	0.110289943288055	0.213775788994041	0.0795696654888375	0.0126	0.0232	0.0266	0.003	0.1703	0.0048	0.0062	0.0669	9e-04	0.0915	0.1616	0.0231	0.0024	0.1228	0.0168	0.0042	0.0053	0.001	0.0011	0.0291	0.0185	0.0441	0.0647	0.0146	0.0791	0.0013
9	rs111257671	36571381	1.07	0.0508949488002241	0.94	0.110289943288055	0.211798187602567	0.0725106983371063	0.0127	0.0232	0.0266	0.0031	0.1704	0.0049	0.0062	0.0668	9e-04	0.0917	0.1611	0.0231	0.0024	0.1229	0.0168	0.0043	0.0055	0.0011	0.0011	0.0291	0.0185	0.0441	0.0647	0.0146	0.0786	0.0014
9	rs77864761	36573934	1.07	0.0508949488002241	0.95	0.0943132253134139	0.212402477810865	0.0698192862789994	0.0127	0.0231	0.0266	0.0031	0.1704	0.0049	0.0062	0.0668	9e-04	0.0917	0.161	0.0231	0.0024	0.123	0.0169	0.0043	0.0055	0.0011	0.0011	0.0291	0.0185	0.0441	0.0647	0.0146	0.0784	0.0014
9	rs117944047	36575493	1.07	0.0508949488002241	0.95	0.0943132253134139	0.206244534339492	0.0735846631205434	0.0127	0.0231	0.0266	0.0031	0.17	0.0049	0.0062	0.0668	0.001	0.0917	0.1609	0.0235	0.0024	0.1229	0.0169	0.0043	0.0056	0.0011	0.0011	0.0291	0.0185	0.0441	0.0646	0.0146	0.0787	0.0014
9	rs17479132	36575528	1.07	0.0508949488002241	0.95	0.0943132253134139	0.204740760726246	0.0736564921435649	0.0127	0.0231	0.0266	0.0031	0.1699	0.0049	0.0062	0.0668	0.001	0.0917	0.1609	0.0235	0.0024	0.123	0.0169	0.0043	0.0056	0.0011	0.0011	0.0292	0.0185	0.044	0.0646	0.0146	0.0787	0.0014
9	rs78384805	36579738	1.07	0.0508949488002241	0.95	0.0943132253134139	0.193354982889712	0.0816568593424426	0.0126	0.0231	0.0266	0.0032	0.1689	0.0049	0.0063	0.0667	0.001	0.0918	0.1608	0.0244	0.0022	0.1228	0.0169	0.0043	0.0056	0.0011	0.0011	0.0292	0.0186	0.044	0.0645	0.0146	0.0792	0.0014
9	rs117586242	36591968	1.07	0.0508949488002241	0.95	0.0943132253134139	0.190689645186416	0.0846763759828098	0.0126	0.0231	0.0266	0.0032	0.1686	0.0049	0.0063	0.0667	0.001	0.0918	0.1608	0.0246	0.0022	0.1228	0.0169	0.0043	0.0056	0.0011	0.0011	0.0292	0.0186	0.044	0.0645	0.0146	0.0794	0.0014
9	rs2246564	36638245	1.07	0.0508949488002241	0.95	0.0943132253134139	0.188459570707857	0.086126079961349	0.0126	0.0231	0.0266	0.0032	0.1683	0.005	0.0063	0.0667	0.001	0.0918	0.1607	0.0249	0.0022	0.1227	0.0169	0.0043	0.0057	0.0011	0.0011	0.0292	0.0186	0.044	0.0644	0.0146	0.0796	0.0014
9	rs78525396	36638879	1.07	0.0508949488002241	0.95	0.0943132253134139	0.189025114428486	0.086585931532156	0.0126	0.0231	0.0266	0.0032	0.1683	0.005	0.0063	0.0666	0.001	0.0918	0.1607	0.0249	0.0022	0.1227	0.0169	0.0043	0.0057	0.0011	0.0011	0.0292	0.0186	0.044	0.0644	0.0146	0.0796	0.0014
9	rs3780350	36639442	1.07	0.0508949488002241	0.95	0.0943132253134139	0.183487566917132	0.0867394334356721	0.0126	0.0231	0.0266	0.0032	0.1683	0.005	0.0063	0.0666	0.001	0.0918	0.1608	0.0249	0.0021	0.1227	0.0169	0.0044	0.0057	0.0011	0.0011	0.0292	0.0186	0.044	0.0644	0.0146	0.0797	0.0014
9	rs79480175	36644540	1.07	0.0508949488002241	0.95	0.0943132253134139	0.182450559253322	0.0865092214414839	0.0126	0.0231	0.0266	0.0032	0.1682	0.005	0.0063	0.0666	0.001	0.0918	0.1608	0.0249	0.0021	0.1227	0.0169	0.0044	0.0057	0.0011	0.0011	0.0292	0.0186	0.044	0.0643	0.0146	0.0797	0.0014
9	rs72733440	36650657	1.07	0.0508949488002241	0.95	0.0943132253134139	0.180974990597317	0.0859730143927169	0.0126	0.0231	0.0266	0.0032	0.1682	0.005	0.0063	0.0666	0.001	0.0917	0.1608	0.0249	0.0022	0.1227	0.017	0.0044	0.0057	0.0011	0.0011	0.0292	0.0186	0.044	0.0643	0.0145	0.0797	0.0014
9	rs10973013	36655648	1.07	0.0508949488002241	0.95	0.0943132253134139	0.180092964680145	0.0858965225782879	0.0126	0.0231	0.0266	0.0032	0.1682	0.005	0.0063	0.0666	0.001	0.0917	0.1608	0.0249	0.0022	0.1227	0.017	0.0044	0.0057	0.0011	0.0011	0.0293	0.0186	0.044	0.0643	0.0145	0.0797	0.0014
9	rs72733443	36657220	1.07	0.0508949488002241	0.95	0.0943132253134139	0.180129666117796	0.0858200580892257	0.0126	0.0231	0.0266	0.0032	0.1682	0.005	0.0063	0.0666	0.001	0.0917	0.1608	0.0249	0.0022	0.1227	0.017	0.0044	0.0057	0.0011	0.0011	0.0293	0.0186	0.044	0.0643	0.0145	0.0797	0.0014
9	rs79037597	36676813	1.07	0.0508949488002241	0.96	0.0801626552665664	0.180276515035366	0.0863558830275961	0.0126	0.0231	0.0266	0.0032	0.1682	0.005	0.0063	0.0666	0.001	0.0917	0.1608	0.0249	0.0022	0.1227	0.017	0.0044	0.0057	0.0011	0.0011	0.0292	0.0186	0.044	0.0643	0.0145	0.0797	0.0014
9	rs117674615	36678351	1.07	0.0508949488002241	0.96	0.0801626552665664	0.177680213806834	0.0859730143927169	0.0126	0.0231	0.0266	0.0032	0.1682	0.005	0.0063	0.0666	0.001	0.0917	0.1608	0.0249	0.0022	0.1227	0.017	0.0044	0.0057	0.0011	0.0011	0.0292	0.0186	0.044	0.0643	0.0145	0.0797	0.0014
9	rs56339616	36702887	1.07	0.0508949488002241	0.96	0.0801626552665664	0.174024375228539	0.160784872734272	0.0126	0.0233	0.0268	0.0034	0.1679	0.0051	0.0064	0.0665	0.001	0.0915	0.1599	0.025	0.0022	0.1224	0.0172	0.0045	0.0059	0.0012	0.0012	0.0291	0.0187	0.0439	0.0643	0.0146	0.0795	0.0014
9	rs60970102	36708133	1.07	0.0508949488002241	0.96	0.0801626552665664	0.160389429787352	0.115989665167208	0.0128	0.0235	0.027	0.0038	0.1673	0.0055	0.0067	0.0659	0.0011	0.0907	0.1585	0.0251	0.0023	0.122	0.0176	0.0049	0.0064	0.0013	0.0013	0.029	0.0187	0.0441	0.0644	0.0147	0.0787	0.0016
9	rs10117534	36709347	1.07	0.0508949488002241	0.96	0.0801626552665664	0.159498950170405	0.1279051719469	0.0129	0.0235	0.027	0.0039	0.1672	0.0056	0.0068	0.0658	0.0011	0.0907	0.1582	0.0252	0.0023	0.1219	0.0177	0.005	0.0064	0.0013	0.0013	0.029	0.0188	0.0441	0.0645	0.0148	0.0786	0.0016
9	rs12379827	36719751	1.05	0.0706003084525404	0.96	0.0801626552665664	0.190500073140265	0.361548306348442	0.0135	0.0248	0.0284	0.0065	0.1641	0.0083	0.0094	0.0622	0.0018	0.0878	0.1478	0.0259	0.003	0.1194	0.0209	0.0078	0.0091	0.0023	0.0017	0.0284	0.0196	0.0453	0.0634	0.0163	0.0746	0.0024
9	rs11792514	36722345	1.05	0.0706003084525404	0.96	0.0801626552665664	0.209310735049582	0.379503284695167	0.0136	0.0249	0.0284	0.0066	0.164	0.0084	0.0095	0.0622	0.0018	0.0877	0.1473	0.026	0.0031	0.1194	0.0211	0.0079	0.0092	0.0023	0.0018	0.0284	0.0197	0.0452	0.0634	0.0164	0.0745	0.0025
9	rs10814432	36724049	1.05	0.0706003084525404	0.96	0.0801626552665664	0.218580586176303	0.386394937848779	0.0136	0.0249	0.0284	0.0067	0.164	0.0085	0.0096	0.0622	0.0018	0.0874	0.147	0.0259	0.0031	0.1191	0.0212	0.008	0.0092	0.0023	0.0018	0.0283	0.0197	0.0453	0.0634	0.0166	0.0744	0.0025
9	rs10814433	36724055	1.05	0.0706003084525404	0.96	0.0801626552665664	0.219195657147684	0.387162806791009	0.0136	0.0249	0.0285	0.0067	0.164	0.0085	0.0096	0.0622	0.0018	0.0874	0.147	0.0259	0.0031	0.119	0.0212	0.0081	0.0092	0.0023	0.0018	0.0283	0.0197	0.0453	0.0634	0.0166	0.0744	0.0025
9	rs1410009	36724515	1.05	0.0706003084525404	0.96	0.0801626552665664	0.230685551182753	0.392292726431946	0.0135	0.0249	0.0286	0.0062	0.164	0.0083	0.0095	0.0622	0.0018	0.0874	0.1469	0.0262	0.0031	0.1193	0.0212	0.0081	0.009	0.0024	0.0018	0.0284	0.0198	0.0455	0.0634	0.0166	0.0743	0.0025
9	rs7027082	36725673	1.05	0.0706003084525404	0.96	0.0801626552665664	0.234332558943661	0.433063402151992	0.0134	0.0249	0.0288	0.0063	0.1639	0.0084	0.0096	0.0621	0.0019	0.0875	0.1467	0.0263	0.0031	0.1189	0.0213	0.0081	0.0091	0.0024	0.0018	0.0285	0.0198	0.0455	0.0634	0.0166	0.0742	0.0025
9	rs12377676	36726248	1.05	0.0706003084525404	0.96	0.0801626552665664	0.285327297294852	0.452981416287742	0.0133	0.0247	0.029	0.0062	0.1636	0.0084	0.0099	0.0619	0.0019	0.0873	0.1461	0.0261	0.0032	0.1198	0.0217	0.0083	0.0091	0.0025	0.0018	0.0286	0.0195	0.0454	0.0633	0.0167	0.0736	0.0026
9	rs12552072	36727388	1.04	0.0824519171540817	0.96	0.0801626552665664	0.373102874281577	0.741382562863533	0.0122	0.0244	0.0294	0.0079	0.1616	0.0097	0.0112	0.0605	0.0021	0.0869	0.1421	0.0258	0.0035	0.12	0.0235	0.0098	0.0102	0.0026	0.0021	0.0292	0.0198	0.0448	0.0629	0.0188	0.0706	0.0029
9	rs1887435	36727599	1.04	0.0824519171540817	0.96	0.0801626552665664	0.3698916131166	0.790778684180278	0.0123	0.0242	0.0294	0.0081	0.1616	0.0099	0.0114	0.0603	0.0022	0.0867	0.1416	0.0259	0.0036	0.1196	0.0236	0.0099	0.0104	0.0026	0.0022	0.0293	0.02	0.0446	0.0629	0.019	0.0703	0.003
9	rs9792539	36727840	1.03	0.0957762513390589	0.96	0.0801626552665664	0.407928054304492	0.828805883414628	0.0125	0.024	0.0295	0.0083	0.1615	0.01	0.0115	0.0602	0.0022	0.0865	0.1413	0.0259	0.0036	0.1191	0.0239	0.0101	0.0105	0.0027	0.0022	0.0294	0.0201	0.0445	0.0629	0.0191	0.0701	0.003
9	rs77350214	36728849	1.03	0.0957762513390589	0.95	0.0943132253134139	0.455451881173587	0.859121520350892	0.0126	0.0239	0.0295	0.0084	0.1612	0.0101	0.0116	0.0602	0.0022	0.0865	0.1412	0.0259	0.0036	0.1189	0.0239	0.0102	0.0106	0.0027	0.0022	0.0295	0.0202	0.0445	0.0629	0.0192	0.07	0.0031
9	rs75326993	36729266	1.03	0.0957762513390589	0.95	0.0943132253134139	0.454608536337801	0.859742547977216	0.0125	0.0239	0.0295	0.0084	0.1612	0.0102	0.0116	0.0602	0.0022	0.0865	0.1412	0.0259	0.0036	0.1189	0.0239	0.0102	0.0106	0.0027	0.0022	0.0295	0.0202	0.0445	0.0629	0.0192	0.0701	0.0031
9	rs10973046	36732961	1.03	0.0957762513390589	0.95	0.0943132253134139	0.43353940443422	0.8535364443621	0.0125	0.0238	0.0295	0.0084	0.1613	0.0101	0.0116	0.0602	0.0022	0.0865	0.1412	0.0259	0.0036	0.1189	0.0239	0.0102	0.0106	0.0027	0.0022	0.0295	0.0202	0.0444	0.0628	0.0192	0.0703	0.003
9	rs10814438	36734488	1.03	0.0957762513390589	0.95	0.0943132253134139	0.409241587031545	0.870469773152923	0.0125	0.0238	0.0295	0.0084	0.1612	0.0101	0.0116	0.0602	0.0022	0.0864	0.1412	0.0259	0.0036	0.1188	0.024	0.0103	0.0106	0.0027	0.0022	0.0295	0.0202	0.0444	0.0628	0.0192	0.0703	0.003
9	rs35579338	36739204	1.03	0.0957762513390589	0.95	0.0943132253134139	0.338043094642521	0.889190338424695	0.0126	0.0237	0.0296	0.0085	0.1598	0.0103	0.0116	0.0603	0.0022	0.0863	0.1409	0.0256	0.0038	0.1184	0.0246	0.0103	0.0108	0.0027	0.0023	0.0296	0.0205	0.0443	0.0629	0.0193	0.0705	0.003
9	rs35757566	36741501	1.03	0.0957762513390589	0.95	0.0943132253134139	0.389649765300083	0.89278768401566	0.0127	0.0236	0.0297	0.0087	0.1591	0.0103	0.0118	0.0606	0.0021	0.0865	0.1402	0.0253	0.0041	0.1164	0.0248	0.0102	0.0111	0.0029	0.0025	0.0298	0.021	0.0438	0.0636	0.0197	0.0709	0.0031
9	rs117049020	36741627	1.03	0.0957762513390589	0.95	0.0943132253134139	0.349971527718315	0.882160608711146	0.0127	0.0236	0.0297	0.0087	0.159	0.0103	0.0118	0.0606	0.0021	0.0866	0.1401	0.0252	0.0042	0.1161	0.0248	0.0102	0.0111	0.0029	0.0025	0.0299	0.021	0.0437	0.0636	0.0198	0.0709	0.0031
9	rs78849211	36742992	1.02	0.110678017971113	0.95	0.0943132253134139	0.415783319719547	0.936181864437569	0.013	0.0237	0.0295	0.0088	0.1578	0.0105	0.012	0.0606	0.0021	0.0882	0.1393	0.0247	0.0051	0.1135	0.0248	0.0101	0.0114	0.0029	0.0027	0.0301	0.0213	0.0436	0.0637	0.0204	0.0714	0.0031
9	rs1078600	36743759	1.02	0.110678017971113	0.94	0.110289943288055	0.502373996360168	1.00666800848954	0.0132	0.0236	0.0295	0.0089	0.1574	0.0106	0.0122	0.0607	0.0021	0.0887	0.139	0.0243	0.0053	0.1125	0.0249	0.0101	0.0115	0.0029	0.0028	0.0305	0.0215	0.0435	0.0636	0.0207	0.0716	0.0031
9	rs113451277	36746143	1	0.145626599290586	0.94	0.110289943288055	0.507188330164202	1.00666800848954	0.0137	0.022	0.0283	0.0092	0.155	0.0102	0.0123	0.0616	0.0019	0.0898	0.1399	0.0233	0.0057	0.1127	0.0246	0.0099	0.0115	0.0028	0.0028	0.0322	0.0221	0.0426	0.0635	0.0206	0.0732	0.0033
9	rs12156636	36746304	1	0.145626599290586	0.94	0.110289943288055	0.627452160438155	1.08266386351007	0.0137	0.0219	0.0282	0.0092	0.1549	0.0102	0.0123	0.0614	0.0019	0.0902	0.14	0.0232	0.0057	0.113	0.0244	0.0098	0.0115	0.0027	0.0028	0.0324	0.0221	0.0425	0.0634	0.0205	0.0735	0.0033
9	rs17480929	36749215	0.99	0.165875049708709	0.93	0.128223312274834	0.380779400656818	0.789253317016816	0.0141	0.0206	0.0276	0.0088	0.1525	0.0097	0.0116	0.0613	0.0016	0.0918	0.1411	0.0226	0.0055	0.1154	0.0244	0.0095	0.0111	0.0025	0.0026	0.0329	0.0218	0.0427	0.0631	0.0211	0.0756	0.003
9	rs6476576	36750501	0.99	0.165875049708709	0.93	0.128223312274834	0.428612411140697	0.831580490287931	0.0141	0.0206	0.0276	0.0088	0.1525	0.0097	0.0116	0.0613	0.0016	0.0918	0.1412	0.0227	0.0055	0.1154	0.0244	0.0095	0.0111	0.0025	0.0026	0.0329	0.0218	0.0427	0.0631	0.0211	0.0757	0.0029
9	rs72733472	36752658	0.99	0.165875049708709	0.93	0.128223312274834	0.436485372899251	0.815883519192957	0.0141	0.0207	0.0276	0.0088	0.1524	0.0097	0.0115	0.0612	0.0016	0.0919	0.1412	0.0226	0.0055	0.1154	0.0244	0.0095	0.0111	0.0025	0.0026	0.0329	0.0218	0.0427	0.0631	0.0212	0.0759	0.003
9	rs72733475	36753647	0.99	0.165875049708709	0.93	0.128223312274834	0.452263259143175	0.830809571601255	0.0141	0.0208	0.0275	0.0088	0.1523	0.0097	0.0115	0.0611	0.0016	0.0922	0.1411	0.0226	0.0055	0.1144	0.0244	0.0094	0.0111	0.0025	0.0026	0.0328	0.0219	0.0426	0.0631	0.0212	0.0771	0.003
9	rs1536544	36756622	0.99	0.165875049708709	0.93	0.128223312274834	0.449325066397208	0.855862645191162	0.0141	0.0209	0.0275	0.0088	0.1522	0.0096	0.0115	0.0611	0.0016	0.0925	0.1409	0.0225	0.0055	0.1144	0.0244	0.0094	0.011	0.0024	0.0026	0.0327	0.022	0.0425	0.0631	0.0212	0.0778	0.003
9	rs73645833	36757234	0.99	0.165875049708709	0.93	0.128223312274834	0.424993734510956	0.82433977381714	0.0141	0.0209	0.0274	0.0088	0.1521	0.0096	0.0115	0.061	0.0016	0.0926	0.1409	0.0224	0.0055	0.1143	0.0244	0.0093	0.0109	0.0025	0.0026	0.0327	0.022	0.0425	0.0631	0.0212	0.0779	0.003
9	rs10973064	36765523	0.99	0.165875049708709	0.93	0.128223312274834	0.386089204201435	0.818187950514762	0.0141	0.0212	0.0273	0.0088	0.1523	0.0095	0.0113	0.0612	0.0015	0.0938	0.1412	0.0222	0.0053	0.1127	0.0243	0.0091	0.0107	0.0024	0.0024	0.0325	0.022	0.0421	0.0635	0.0211	0.0799	0.0029
9	rs80349160	36770356	0.99	0.165875049708709	0.93	0.128223312274834	0.370380551085438	0.856793491525608	0.014	0.0211	0.0273	0.0087	0.1523	0.0094	0.0113	0.0614	0.0015	0.0941	0.1412	0.0221	0.0053	0.1118	0.0243	0.009	0.0107	0.0025	0.0024	0.0326	0.022	0.042	0.0635	0.0212	0.0805	0.0028
9	rs116926266	36772184	0.99	0.165875049708709	0.93	0.128223312274834	0.352616001384447	0.853691483700451	0.014	0.0211	0.0273	0.0087	0.1523	0.0094	0.0112	0.0614	0.0015	0.0942	0.1412	0.0221	0.0053	0.1116	0.0243	0.009	0.0107	0.0025	0.0024	0.0326	0.022	0.0419	0.0635	0.0212	0.0807	0.0028
9	rs2768623	36783137	0.99	0.165875049708709	0.93	0.128223312274834	0.37632828519518	0.897954228227251	0.0139	0.021	0.0275	0.0086	0.1525	0.0094	0.0111	0.0615	0.0014	0.0946	0.1413	0.022	0.0052	0.1117	0.0244	0.009	0.0106	0.0027	0.0023	0.0326	0.0219	0.0418	0.0634	0.0213	0.0809	0.0028
9	rs10122407	36783454	0.99	0.165875049708709	0.93	0.128223312274834	0.376986030702735	0.897484293088093	0.0139	0.021	0.0275	0.0086	0.1525	0.0094	0.0111	0.0615	0.0014	0.0946	0.1412	0.022	0.0052	0.1117	0.0244	0.009	0.0106	0.0027	0.0023	0.0327	0.0219	0.0418	0.0634	0.0213	0.0809	0.0028
9	rs10973075	36785184	0.99	0.165875049708709	0.93	0.128223312274834	0.374249281111578	0.903126792549495	0.0139	0.021	0.0274	0.0086	0.1525	0.0094	0.0111	0.0615	0.0015	0.0946	0.1412	0.022	0.0052	0.1117	0.0244	0.009	0.0105	0.0027	0.0023	0.0327	0.0219	0.0418	0.0634	0.0212	0.0809	0.0028
9	rs1176847	36787361	0.99	0.165875049708709	0.93	0.128223312274834	0.352192195976654	0.870469773152923	0.0139	0.0212	0.0274	0.0086	0.1525	0.0094	0.0111	0.0614	0.0015	0.0947	0.1413	0.022	0.0051	0.1117	0.0243	0.009	0.0105	0.0027	0.0023	0.0327	0.0219	0.0418	0.0633	0.0212	0.0809	0.0028
9	rs74786098	36787436	0.99	0.165875049708709	0.93	0.128223312274834	0.309213023045484	0.84146140013818	0.0141	0.0212	0.0274	0.0086	0.1525	0.0094	0.0111	0.0615	0.0015	0.0947	0.1413	0.0219	0.0048	0.1117	0.0243	0.009	0.0105	0.0027	0.0022	0.0328	0.0219	0.0418	0.0634	0.0212	0.0809	0.0028
9	rs116874651	36791966	0.99	0.165875049708709	0.93	0.128223312274834	0.230601114498221	0.797039248213478	0.0143	0.021	0.0275	0.0085	0.1523	0.0092	0.0109	0.0614	0.0014	0.0949	0.1415	0.022	0.0048	0.112	0.0244	0.009	0.0105	0.0027	0.0021	0.0329	0.0218	0.042	0.0632	0.0212	0.081	0.0026
9	rs117043124	36796719	0.99	0.165875049708709	0.93	0.128223312274834	0.195387090394625	0.732067383249563	0.0147	0.0207	0.0276	0.0083	0.1521	0.0091	0.0107	0.0611	0.0014	0.0953	0.1418	0.0221	0.0047	0.1125	0.0245	0.0089	0.0103	0.0027	0.0021	0.0331	0.0217	0.0421	0.0629	0.0212	0.0809	0.0025
9	rs7025042	36797397	0.99	0.165875049708709	0.93	0.128223312274834	0.214018654656934	0.734769120196262	0.0148	0.0207	0.0277	0.0082	0.1521	0.0091	0.0107	0.0611	0.0014	0.0954	0.1419	0.0221	0.0047	0.1125	0.0245	0.0089	0.0103	0.0027	0.0021	0.0331	0.0217	0.0421	0.0629	0.0212	0.0809	0.0025
9	rs2025840	36801146	0.99	0.165875049708709	0.93	0.128223312274834	0.170092850154068	0.673051813858281	0.0156	0.0199	0.0278	0.0079	0.1505	0.0088	0.0103	0.0609	0.0013	0.0952	0.1426	0.0226	0.0047	0.1139	0.0249	0.0088	0.01	0.0028	0.0021	0.0331	0.0217	0.0422	0.0626	0.0215	0.0812	0.0024
9	rs79791727	36801459	0.99	0.165875049708709	0.93	0.128223312274834	0.160012333001966	0.665111884349685	0.0156	0.0199	0.0278	0.0079	0.1505	0.0087	0.0103	0.0608	0.0013	0.0952	0.1426	0.0226	0.0047	0.114	0.0249	0.0088	0.0099	0.0028	0.0021	0.033	0.0217	0.0422	0.0626	0.0215	0.0812	0.0024
9	rs75592094	36801557	0.99	0.165875049708709	0.93	0.128223312274834	0.162905192190486	0.685149610678133	0.0156	0.0199	0.0278	0.0079	0.1505	0.0087	0.0103	0.0608	0.0013	0.0952	0.1426	0.0226	0.0047	0.114	0.025	0.0088	0.0099	0.0028	0.0021	0.033	0.0217	0.0422	0.0626	0.0215	0.0812	0.0024
9	rs80140886	36802263	0.99	0.165875049708709	0.93	0.128223312274834	0.1709461845775	0.673640811493685	0.0156	0.0198	0.0278	0.0079	0.1505	0.0087	0.0103	0.0608	0.0013	0.0952	0.1426	0.0228	0.0046	0.1139	0.025	0.0088	0.0099	0.0028	0.0021	0.0331	0.0217	0.0422	0.0626	0.0216	0.0813	0.0023
9	rs12340833	36802626	0.99	0.165875049708709	0.93	0.128223312274834	0.175901090538548	0.686036731509902	0.0156	0.0198	0.0278	0.0079	0.1505	0.0087	0.0103	0.0608	0.0013	0.0952	0.1426	0.0228	0.0046	0.1139	0.025	0.0088	0.0099	0.0028	0.0021	0.0331	0.0217	0.0422	0.0626	0.0216	0.0813	0.0023
9	rs62545864	36804773	0.99	0.165875049708709	0.93	0.128223312274834	0.158952410099828	0.616781133216555	0.0156	0.0196	0.0278	0.0079	0.1503	0.0087	0.0103	0.0608	0.0013	0.0953	0.1428	0.0228	0.0046	0.1138	0.0251	0.0088	0.0099	0.0028	0.0021	0.0331	0.0218	0.0423	0.0625	0.0217	0.0812	0.0023
9	rs117148883	36805173	0.99	0.165875049708709	0.93	0.128223312274834	0.156844980884074	0.625741941972259	0.0157	0.0196	0.0278	0.0079	0.1503	0.0087	0.0103	0.0608	0.0013	0.0953	0.1428	0.0227	0.0046	0.1138	0.0252	0.0087	0.0099	0.0028	0.0021	0.0331	0.0218	0.0423	0.0625	0.0218	0.0812	0.0023
9	rs10814455	36808003	0.99	0.165875049708709	0.93	0.128223312274834	0.188045455892708	0.672168537723532	0.0158	0.0193	0.0278	0.0079	0.1503	0.0086	0.0103	0.0607	0.0012	0.0952	0.1433	0.0226	0.0046	0.1139	0.0254	0.0087	0.0099	0.0028	0.002	0.0331	0.0219	0.0426	0.0623	0.0219	0.0809	0.0022
9	rs116974449	36808623	0.99	0.165875049708709	0.93	0.128223312274834	0.180827813608436	0.640258328411151	0.0158	0.0192	0.0277	0.0079	0.1502	0.0086	0.0103	0.0607	0.0012	0.0953	0.1435	0.0226	0.0046	0.1138	0.0253	0.0087	0.0099	0.0028	0.002	0.0331	0.022	0.0426	0.0623	0.0219	0.0809	0.0022
9	rs1327501	36809551	0.99	0.165875049708709	0.93	0.128223312274834	0.189289367190027	0.640549446196139	0.0159	0.0192	0.0277	0.0079	0.1501	0.0085	0.0103	0.0606	0.0012	0.0953	0.1436	0.0226	0.0045	0.1138	0.0254	0.0087	0.0099	0.0027	0.002	0.0331	0.022	0.0426	0.0623	0.022	0.0809	0.0022
9	rs55658574	36809882	0.99	0.165875049708709	0.93	0.128223312274834	0.185459740318703	0.627190072470587	0.0159	0.0192	0.0277	0.0079	0.1501	0.0085	0.0103	0.0607	0.0012	0.0953	0.1436	0.0226	0.0045	0.1138	0.0254	0.0086	0.0099	0.0027	0.002	0.0331	0.022	0.0427	0.0623	0.022	0.0809	0.0022
9	rs10973086	36810014	0.99	0.165875049708709	0.93	0.128223312274834	0.184341926456687	0.624584003158532	0.0159	0.0192	0.0277	0.0079	0.1501	0.0085	0.0103	0.0607	0.0012	0.0953	0.1436	0.0226	0.0045	0.1138	0.0254	0.0086	0.0099	0.0027	0.002	0.0331	0.022	0.0427	0.0623	0.022	0.0809	0.0022
9	rs77466616	36816919	0.99	0.165875049708709	0.93	0.128223312274834	0.121149811936579	0.616059815386807	0.0159	0.0191	0.0276	0.0079	0.15	0.0084	0.0102	0.0607	0.0012	0.0956	0.1437	0.0224	0.0045	0.1136	0.0254	0.0086	0.0098	0.0027	0.002	0.0331	0.0223	0.0428	0.0622	0.0219	0.0808	0.0021
9	rs2851696	36819706	1.01	0.127260826833158	0.93	0.128223312274834	0.107932368588866	0.423588337424064	0.0157	0.0191	0.0267	0.0074	0.1491	0.0076	0.0096	0.0605	0.0013	0.0974	0.1443	0.0226	0.0043	0.1139	0.0259	0.0083	0.0094	0.0026	0.0021	0.033	0.0235	0.044	0.0622	0.0213	0.0815	0.0018
9	rs62533219	36820671	1.01	0.127260826833158	0.93	0.128223312274834	0.0841195340613079	0.367085528301674	0.0156	0.019	0.0264	0.0072	0.1491	0.0071	0.0092	0.0611	0.0013	0.0972	0.1448	0.0226	0.0039	0.1136	0.0259	0.0081	0.0091	0.0025	0.0021	0.033	0.0238	0.0443	0.0621	0.0216	0.0822	0.0019
9	rs12551395	36822354	1.01	0.127260826833158	0.93	0.128223312274834	0.123102275853384	0.291734891674382	0.0155	0.019	0.0258	0.0068	0.1491	0.0061	0.0086	0.0622	0.0012	0.0979	0.146	0.0226	0.0032	0.1127	0.026	0.0076	0.0085	0.0024	0.0022	0.0331	0.0243	0.0447	0.062	0.0223	0.0831	0.0019
9	rs4880016	36825348	1.02	0.110678017971113	0.93	0.128223312274834	0.145096649040723	0.312706598670723	0.0155	0.0188	0.0258	0.0065	0.1504	0.0056	0.0082	0.0621	0.0011	0.0983	0.1466	0.0224	0.0031	0.1129	0.0262	0.0074	0.0082	0.0023	0.002	0.0324	0.0237	0.045	0.0619	0.0229	0.084	0.0018
9	rs11794134	36825946	1.02	0.110678017971113	0.93	0.128223312274834	0.188798780398201	0.29812279422906	0.0155	0.0187	0.0258	0.0064	0.1504	0.0055	0.008	0.0621	0.0011	0.0982	0.147	0.0223	0.0035	0.1127	0.026	0.0073	0.0082	0.0022	0.0024	0.0325	0.0238	0.0448	0.0618	0.0229	0.0839	0.0018
9	rs77189997	36835898	1.02	0.110678017971113	0.93	0.128223312274834	0.205610607898574	0.298241482058562	0.0155	0.0184	0.0262	0.0063	0.1516	0.0053	0.0078	0.0623	0.001	0.098	0.1476	0.0219	0.0033	0.1131	0.026	0.0072	0.008	0.002	0.0021	0.0327	0.0238	0.045	0.0616	0.023	0.0833	0.0017
9	rs41311422	36838301	1.02	0.110678017971113	0.93	0.128223312274834	0.206760411983272	0.305866931429557	0.0155	0.0184	0.0262	0.0063	0.1517	0.0053	0.0078	0.0623	0.001	0.098	0.1477	0.0219	0.0033	0.1131	0.026	0.0072	0.008	0.002	0.0021	0.0327	0.0239	0.045	0.0616	0.023	0.0832	0.0017
9	rs3780135	36840623	1.02	0.110678017971113	0.93	0.128223312274834	0.208352295710582	0.304552203402415	0.0156	0.0184	0.0263	0.0063	0.1518	0.0053	0.0078	0.0624	0.001	0.0979	0.1478	0.0218	0.0033	0.1131	0.026	0.0072	0.008	0.002	0.0021	0.0327	0.0239	0.045	0.0615	0.0231	0.0831	0.0016
9	rs6476584	36842846	1.02	0.110678017971113	0.93	0.128223312274834	0.204306619514591	0.297173804336051	0.0156	0.0184	0.0263	0.0063	0.1518	0.0053	0.0078	0.0624	0.001	0.0979	0.1478	0.0218	0.0033	0.1132	0.026	0.0072	0.008	0.002	0.0021	0.0327	0.0239	0.045	0.0615	0.0231	0.0831	0.0017
9	rs62533249	36850353	1.02	0.110678017971113	0.93	0.128223312274834	0.195310187028732	0.276762643611842	0.0156	0.0184	0.0265	0.0063	0.1518	0.0053	0.0076	0.0625	0.001	0.0977	0.1479	0.0216	0.0033	0.1135	0.026	0.0071	0.008	0.002	0.002	0.0328	0.0242	0.0449	0.0615	0.0232	0.0824	0.0017
9	rs79861702	36851994	1.02	0.110678017971113	0.93	0.128223312274834	0.190424274534148	0.275719035853756	0.0158	0.0184	0.0266	0.0062	0.1519	0.0053	0.0075	0.0626	0.001	0.0975	0.1483	0.0216	0.0032	0.1136	0.0261	0.0069	0.0079	0.0021	0.002	0.0328	0.0243	0.045	0.0614	0.0233	0.0819	0.0017
9	rs4326460	36852685	1.02	0.110678017971113	0.94	0.110289943288055	0.191221020942751	0.276066770175467	0.0158	0.0184	0.0266	0.0062	0.1519	0.0053	0.0074	0.0627	0.001	0.0975	0.1484	0.0216	0.0032	0.1136	0.0261	0.0068	0.0079	0.0021	0.0019	0.0328	0.0243	0.045	0.0614	0.0233	0.0818	0.0017
9	rs4510947	36854541	1.02	0.110678017971113	0.94	0.110289943288055	0.196349838665096	0.269828313292017	0.0159	0.0185	0.0267	0.0062	0.1522	0.0053	0.0074	0.0627	0.001	0.0971	0.1485	0.0215	0.0032	0.1136	0.0261	0.0068	0.0079	0.0021	0.002	0.0327	0.0245	0.0449	0.0614	0.0234	0.0815	0.0017
9	rs10511934	36856268	1.02	0.110678017971113	0.94	0.110289943288055	0.179799508579506	0.253750074403435	0.0159	0.0185	0.0268	0.0062	0.1525	0.0054	0.0074	0.0628	0.0011	0.0967	0.1488	0.0212	0.0032	0.1137	0.0258	0.0067	0.0079	0.0023	0.002	0.0328	0.0248	0.0446	0.0612	0.0236	0.0813	0.0018
9	rs10973106	36856350	1.02	0.110678017971113	0.94	0.110289943288055	0.177461805180096	0.25578533317104	0.0159	0.0184	0.0268	0.0062	0.1525	0.0054	0.0074	0.0628	0.0011	0.0966	0.1488	0.0212	0.0032	0.1136	0.0258	0.0067	0.0079	0.0023	0.002	0.0327	0.0248	0.0446	0.0612	0.0236	0.0814	0.0018
9	rs2005154	36856828	1.02	0.110678017971113	0.94	0.110289943288055	0.171266825682854	0.261921657587252	0.0159	0.0184	0.0269	0.0062	0.1524	0.0054	0.0074	0.0627	0.0011	0.0967	0.1489	0.0212	0.0032	0.1136	0.0258	0.0067	0.0079	0.0023	0.002	0.0327	0.0248	0.0445	0.0611	0.0236	0.0814	0.0018
9	rs78362088	36859723	1.02	0.110678017971113	0.94	0.110289943288055	0.161972028607845	0.263634257156955	0.016	0.0184	0.0273	0.0062	0.152	0.0055	0.0074	0.0623	0.0011	0.0971	0.1488	0.0214	0.0032	0.1135	0.0258	0.0067	0.0079	0.0024	0.002	0.0327	0.0251	0.044	0.0609	0.0238	0.0813	0.0019
9	rs10973109	36861407	1.02	0.110678017971113	0.94	0.110289943288055	0.159841097695471	0.272480044775069	0.016	0.0184	0.0275	0.0063	0.1517	0.0055	0.0075	0.0621	0.0012	0.0974	0.1487	0.0215	0.0031	0.1133	0.0258	0.0067	0.008	0.0025	0.002	0.0327	0.0253	0.0438	0.0608	0.0239	0.0812	0.0019
9	rs73648157	36863606	1.02	0.110678017971113	0.94	0.110289943288055	0.160767047880406	0.291027713771247	0.0159	0.0185	0.028	0.0064	0.1507	0.0057	0.0077	0.0621	0.0011	0.0979	0.1482	0.0218	0.0031	0.1133	0.0258	0.0068	0.0082	0.0026	0.002	0.0327	0.0255	0.0434	0.0599	0.0239	0.0818	0.0019
9	rs4289895	36864119	1.01	0.127260826833158	0.94	0.110289943288055	0.180349965394376	0.327129283155808	0.0158	0.0184	0.0281	0.0066	0.15	0.0059	0.0079	0.0621	0.0011	0.0985	0.148	0.0219	0.0029	0.1129	0.026	0.0069	0.0084	0.0027	0.002	0.0328	0.0255	0.0432	0.0594	0.024	0.0821	0.0019
9	rs76529023	36871254	1.02	0.110678017971113	0.94	0.110289943288055	0.0928433254356482	0.37912143210905	0.0164	0.0178	0.0281	0.0059	0.1509	0.0062	0.0079	0.0611	0.001	0.101	0.1487	0.0227	0.0023	0.1136	0.0258	0.0066	0.0079	0.0026	0.0014	0.0328	0.0255	0.0428	0.0585	0.0241	0.0818	0.0016
9	rs7027504	36873881	1.02	0.110678017971113	0.94	0.110289943288055	0.0979694721151993	0.393578125491119	0.0164	0.0178	0.028	0.0059	0.1508	0.0062	0.0078	0.0611	0.001	0.1014	0.1489	0.0226	0.0022	0.1136	0.0258	0.0065	0.0079	0.0026	0.0013	0.0329	0.0255	0.0428	0.0583	0.0242	0.0818	0.0016
9	rs12684931	36876541	1.02	0.110678017971113	0.94	0.110289943288055	0.100714058020285	0.406106348830128	0.0164	0.0178	0.028	0.0059	0.1508	0.0062	0.0078	0.0611	0.001	0.1016	0.1489	0.0226	0.0022	0.1137	0.0258	0.0065	0.0078	0.0026	0.0013	0.0329	0.0255	0.0428	0.0583	0.0242	0.0818	0.0016
9	rs4480200	36881343	1.02	0.110678017971113	0.95	0.0943132253134139	0.10398057354665	0.410523068691815	0.0165	0.0177	0.028	0.0058	0.1508	0.0062	0.0079	0.0611	0.001	0.1021	0.1489	0.0226	0.0021	0.1139	0.0257	0.0065	0.0077	0.0026	0.0012	0.0328	0.0255	0.0428	0.0583	0.0242	0.0816	0.0016
9	rs10973118	36892411	1.02	0.110678017971113	0.95	0.0943132253134139	0.135434922451267	0.425689029137624	0.0165	0.0176	0.0281	0.0056	0.1509	0.0061	0.0078	0.0612	0.001	0.1035	0.1487	0.0226	0.0017	0.1145	0.0254	0.0063	0.0076	0.0026	9e-04	0.0327	0.0255	0.0429	0.0582	0.0242	0.0817	0.0016
9	rs1573257	36896143	1.02	0.110678017971113	0.95	0.0943132253134139	0.150456724361725	0.437292531573527	0.0164	0.0175	0.0281	0.0056	0.151	0.0061	0.0078	0.0612	0.001	0.1038	0.1486	0.0226	0.0016	0.1147	0.0254	0.0063	0.0075	0.0025	8e-04	0.0327	0.0255	0.0429	0.0581	0.0242	0.0818	0.0016
9	rs61587051	36899411	1.02	0.110678017971113	0.95	0.0943132253134139	0.155831198761238	0.47421443637772	0.0165	0.0175	0.0282	0.0055	0.1515	0.006	0.0078	0.0611	0.001	0.1038	0.1484	0.0227	0.0015	0.1146	0.0253	0.0061	0.0077	0.0025	8e-04	0.0327	0.0255	0.0431	0.058	0.0242	0.0818	0.0016
9	rs10123925	36906843	1.01	0.127260826833158	0.95	0.0943132253134139	0.158406972657371	0.51038310376115	0.0165	0.0174	0.0283	0.0054	0.152	0.006	0.0078	0.0609	9e-04	0.1039	0.1482	0.0229	0.0015	0.1144	0.0253	0.0059	0.0076	0.0024	8e-04	0.0327	0.0254	0.0433	0.0578	0.0242	0.0821	0.0016
9	rs10973124	36909773	1.01	0.127260826833158	0.95	0.0943132253134139	0.138527363976633	0.469893597831811	0.0166	0.0175	0.0281	0.0054	0.1523	0.0061	0.0078	0.0612	9e-04	0.104	0.1483	0.023	0.0015	0.1146	0.0242	0.0059	0.0075	0.0024	8e-04	0.0327	0.0254	0.0434	0.0581	0.0241	0.0822	0.0015
9	rs35925778	36911647	1.01	0.127260826833158	0.95	0.0943132253134139	0.134846216053993	0.459002800093993	0.0166	0.0175	0.0281	0.0053	0.1523	0.0061	0.0078	0.0612	9e-04	0.1041	0.1482	0.023	0.0015	0.1148	0.0242	0.0058	0.0074	0.0024	8e-04	0.0327	0.0254	0.0434	0.0582	0.0241	0.0823	0.0015
9	rs78328491	36913290	1.01	0.127260826833158	0.95	0.0943132253134139	0.134598801105358	0.468275941070468	0.0166	0.0175	0.0281	0.0053	0.1523	0.0061	0.0078	0.0612	9e-04	0.1042	0.1482	0.023	0.0015	0.1148	0.0242	0.0058	0.0074	0.0023	8e-04	0.0327	0.0254	0.0435	0.0582	0.024	0.0823	0.0015
9	rs4880037	36921921	1.01	0.127260826833158	0.95	0.0943132253134139	0.155864929081947	0.526009287903278	0.0165	0.0175	0.028	0.0053	0.1526	0.0061	0.0079	0.0611	8e-04	0.1047	0.1479	0.023	0.0014	0.1151	0.024	0.0058	0.0071	0.0021	5e-04	0.0326	0.0254	0.0438	0.0584	0.0238	0.0826	0.0014
9	rs10758416	36927558	1.01	0.127260826833158	0.95	0.0943132253134139	0.193393212346333	0.534772249586182	0.0164	0.0174	0.0281	0.0053	0.1524	0.0061	0.0079	0.061	7e-04	0.1049	0.1478	0.0229	0.0014	0.116	0.0238	0.0057	0.0069	0.0018	4e-04	0.0327	0.0253	0.0439	0.0587	0.0237	0.0828	0.0014
9	rs4878669	36932342	1.01	0.127260826833158	0.95	0.0943132253134139	0.194350351225221	0.536584961050928	0.0164	0.0174	0.0281	0.0053	0.1524	0.0061	0.0079	0.061	7e-04	0.1048	0.1478	0.0229	0.0014	0.116	0.0238	0.0057	0.0069	0.0018	4e-04	0.0327	0.0253	0.0439	0.0587	0.0237	0.0828	0.0014
9	rs17392477	36934910	1.01	0.127260826833158	0.96	0.0801626552665664	0.195002746157371	0.5301776208522	0.0164	0.0174	0.0281	0.0053	0.1525	0.0061	0.0079	0.061	7e-04	0.1047	0.1478	0.0229	0.0014	0.116	0.0238	0.0057	0.0069	0.0018	4e-04	0.0327	0.0253	0.0439	0.0587	0.0237	0.0828	0.0014
9	rs77771182	36936733	1.01	0.127260826833158	0.96	0.0801626552665664	0.19581036740933	0.519218779517228	0.0164	0.0174	0.0282	0.0053	0.1523	0.0061	0.0079	0.061	8e-04	0.1048	0.1478	0.0229	0.0014	0.1161	0.0237	0.0057	0.0069	0.0019	4e-04	0.0327	0.0253	0.044	0.0587	0.0237	0.0828	0.0014
9	rs7047780	36941431	1.01	0.127260826833158	0.96	0.0801626552665664	0.201008561856572	0.523234979390646	0.0164	0.0173	0.0282	0.0053	0.1519	0.0061	0.0079	0.0612	8e-04	0.1049	0.1477	0.0228	0.0014	0.1162	0.0237	0.0057	0.0069	0.0019	4e-04	0.0327	0.0254	0.044	0.0588	0.0236	0.0829	0.0014
9	rs10973134	36944788	1.01	0.127260826833158	0.96	0.0801626552665664	0.196504128630662	0.510658638323259	0.0164	0.0173	0.0282	0.0053	0.1519	0.0061	0.0079	0.0612	8e-04	0.1049	0.1477	0.0228	0.0014	0.1162	0.0237	0.0057	0.0069	0.0019	4e-04	0.0328	0.0254	0.044	0.0588	0.0235	0.083	0.0014
9	rs3758170	36947127	1.01	0.127260826833158	0.96	0.0801626552665664	0.184304732904821	0.489144996435761	0.0164	0.0173	0.0282	0.0053	0.1518	0.0061	0.0079	0.0611	8e-04	0.105	0.1476	0.0228	0.0014	0.1163	0.0236	0.0057	0.0069	0.0019	4e-04	0.0327	0.0254	0.044	0.0588	0.0235	0.083	0.0014
9	rs4407980	36952743	1.01	0.127260826833158	0.96	0.0801626552665664	0.116365939603992	0.256464889347854	0.0163	0.0171	0.028	0.0053	0.1532	0.0065	0.0076	0.0603	0.0011	0.1063	0.1473	0.0219	0.0016	0.1185	0.0221	0.0055	0.0061	0.002	6e-04	0.0319	0.0276	0.0446	0.0601	0.0184	0.0842	0.0014
9	rs79854555	36956591	1.01	0.127260826833158	0.96	0.0801626552665664	0.116705760324531	0.262035722368887	0.0164	0.0171	0.028	0.0052	0.1532	0.0065	0.0076	0.0603	0.0011	0.1064	0.1473	0.0219	0.0016	0.1188	0.022	0.0055	0.0061	0.002	6e-04	0.0318	0.0276	0.0446	0.0601	0.0182	0.0843	0.0014
9	rs12552580	36961472	1.01	0.127260826833158	0.96	0.0801626552665664	0.110407697245881	0.262263898494917	0.0163	0.017	0.0279	0.0051	0.1527	0.0065	0.0075	0.0596	0.0012	0.1068	0.1471	0.0217	0.0017	0.1211	0.0219	0.0055	0.0059	0.002	7e-04	0.031	0.028	0.0447	0.0598	0.0178	0.0849	0.0014
9	rs10973144	36968374	1.01	0.127260826833158	0.96	0.0801626552665664	0.11898677620333	0.241091558614093	0.0163	0.017	0.028	0.0051	0.1526	0.0065	0.0075	0.0595	0.0012	0.107	0.1472	0.0217	0.0016	0.1215	0.0218	0.0054	0.0059	0.002	7e-04	0.0308	0.0281	0.0447	0.0596	0.0176	0.0851	0.0014
9	rs10121274	36968464	1.01	0.127260826833158	0.96	0.0801626552665664	0.118843420175704	0.238872697788585	0.0163	0.017	0.028	0.0051	0.1526	0.0065	0.0075	0.0595	0.0012	0.107	0.1472	0.0217	0.0016	0.1215	0.0218	0.0054	0.0059	0.002	7e-04	0.0308	0.0281	0.0447	0.0596	0.0176	0.0851	0.0014
9	rs117517721	36970475	1.01	0.127260826833158	0.96	0.0801626552665664	0.116281079393933	0.224721025839204	0.0163	0.017	0.0279	0.0049	0.1526	0.0066	0.0075	0.0594	0.0012	0.107	0.1472	0.0216	0.0016	0.1216	0.0218	0.0054	0.0058	0.002	7e-04	0.0308	0.0281	0.0447	0.0598	0.0176	0.0851	0.0014
9	rs58210769	36974535	1.01	0.127260826833158	0.96	0.0801626552665664	0.130343578084856	0.225481738887739	0.0163	0.0169	0.0277	0.0045	0.1525	0.0068	0.0074	0.0594	0.0013	0.107	0.1473	0.0214	0.0016	0.1218	0.0217	0.0054	0.0058	0.002	7e-04	0.0308	0.0282	0.0448	0.0602	0.0176	0.0852	0.0014
9	rs118063708	36975340	1.01	0.127260826833158	0.96	0.0801626552665664	0.131315894220381	0.222552184077505	0.0163	0.0169	0.0276	0.0045	0.1526	0.0069	0.0074	0.0593	0.0013	0.1071	0.1472	0.0213	0.0016	0.1219	0.0217	0.0054	0.0057	0.002	7e-04	0.0308	0.0282	0.0448	0.0602	0.0175	0.0852	0.0014
9	rs1329575	36976563	1.01	0.127260826833158	0.95	0.0943132253134139	0.137648482644332	0.218988660934331	0.0163	0.0169	0.0276	0.0044	0.1525	0.0069	0.0074	0.0593	0.0013	0.1072	0.1472	0.0213	0.0016	0.1221	0.0216	0.0054	0.0057	0.002	7e-04	0.0308	0.0282	0.0449	0.0603	0.0175	0.0852	0.0014
9	rs1536875	36978421	1.01	0.127260826833158	0.95	0.0943132253134139	0.161248406740177	0.216623479164879	0.0163	0.0168	0.0276	0.0042	0.1525	0.0068	0.0074	0.0591	0.0014	0.1074	0.147	0.021	0.0016	0.1226	0.0216	0.0053	0.0054	0.0021	7e-04	0.0307	0.0283	0.0451	0.0603	0.0175	0.0857	0.0014
9	rs11792886	36978610	1.01	0.127260826833158	0.95	0.0943132253134139	0.161661672249125	0.215122767138093	0.0163	0.0168	0.0276	0.0042	0.1525	0.0068	0.0074	0.0591	0.0014	0.1074	0.147	0.021	0.0016	0.1226	0.0216	0.0053	0.0054	0.0021	7e-04	0.0307	0.0283	0.0451	0.0603	0.0175	0.0857	0.0014
9	rs3780168	36979365	1.01	0.127260826833158	0.95	0.0943132253134139	0.165339139426496	0.216087116348396	0.0163	0.0168	0.0276	0.0042	0.1524	0.0068	0.0074	0.0591	0.0014	0.1075	0.147	0.021	0.0016	0.1226	0.0216	0.0053	0.0054	0.0021	7e-04	0.0307	0.0283	0.0451	0.0603	0.0175	0.0857	0.0014
9	rs10973152	36981244	1.01	0.127260826833158	0.95	0.0943132253134139	0.156439003117858	0.20798869413567	0.0163	0.0168	0.0277	0.0042	0.1522	0.0066	0.0073	0.0591	0.0014	0.1075	0.147	0.0209	0.0017	0.123	0.0215	0.0053	0.0053	0.0021	7e-04	0.0306	0.0283	0.0451	0.0604	0.0175	0.0859	0.0015
9	rs112726374	36985873	1.01	0.127260826833158	0.95	0.0943132253134139	0.153647958983632	0.209048413889045	0.0162	0.0168	0.0277	0.0042	0.152	0.0066	0.0072	0.0591	0.0014	0.1076	0.147	0.0209	0.0017	0.1231	0.0215	0.0052	0.0053	0.0021	7e-04	0.0306	0.0284	0.0452	0.0605	0.0175	0.086	0.0015
9	rs10125775	36993071	1.01	0.127260826833158	0.95	0.0943132253134139	0.164606737189811	0.210747678826595	0.0162	0.0168	0.0275	0.0041	0.1514	0.0064	0.0071	0.0591	0.0014	0.1079	0.1469	0.0208	0.0018	0.1233	0.0213	0.005	0.0052	0.0021	7e-04	0.0304	0.0285	0.0455	0.0606	0.0175	0.0864	0.0015
9	rs191453573	36993744	1.01	0.127260826833158	0.95	0.0943132253134139	0.160664009425754	0.200411932867976	0.0162	0.0168	0.0275	0.0041	0.1514	0.0064	0.0071	0.0592	0.0014	0.1079	0.1469	0.0208	0.0018	0.1234	0.0213	0.005	0.0052	0.0021	7e-04	0.0304	0.0285	0.0455	0.0606	0.0175	0.0864	0.0015
9	rs944070	36995175	1.02	0.110678017971113	0.95	0.0943132253134139	0.177352659137483	0.187586756472022	0.0163	0.0167	0.0277	0.0039	0.1519	0.0059	0.007	0.0595	0.0015	0.1074	0.1473	0.0207	0.0019	0.1235	0.0212	0.0048	0.005	0.0022	8e-04	0.03	0.0286	0.0458	0.0608	0.0176	0.0864	0.0015
9	rs111894509	36995594	1.02	0.110678017971113	0.95	0.0943132253134139	0.162041044091798	0.17276239914048	0.0164	0.0167	0.0278	0.0038	0.1524	0.0059	0.0068	0.0596	0.0014	0.1073	0.1472	0.0206	0.0019	0.1241	0.021	0.0047	0.0048	0.0022	8e-04	0.0298	0.0285	0.0459	0.0608	0.0172	0.0867	0.0015
9	rs3758171	36997417	1.03	0.0957762513390589	0.95	0.0943132253134139	0.132047996824956	0.128351514075649	0.0166	0.0163	0.0272	0.0034	0.155	0.0056	0.0058	0.0598	0.0013	0.1071	0.1477	0.0186	0.002	0.1264	0.0203	0.0042	0.0042	0.0024	8e-04	0.0287	0.0283	0.0461	0.0631	0.0165	0.0873	0.0013
9	rs7027070	36998856	1.03	0.0957762513390589	0.95	0.0943132253134139	0.119216365790635	0.126925256459121	0.0167	0.0163	0.0272	0.0035	0.1549	0.0056	0.0058	0.0597	0.0013	0.107	0.1475	0.0186	0.002	0.1267	0.0202	0.0044	0.0042	0.0024	8e-04	0.0287	0.0282	0.0461	0.0633	0.0164	0.0871	0.0013
9	rs1329573	36998993	1.03	0.0957762513390589	0.95	0.0943132253134139	0.114479772125081	0.124797024159233	0.0167	0.0163	0.0272	0.0035	0.1549	0.0056	0.0058	0.0598	0.0013	0.107	0.1475	0.0186	0.002	0.1267	0.0202	0.0044	0.0042	0.0024	8e-04	0.0287	0.0282	0.0459	0.0633	0.0164	0.0871	0.0013
9	rs12554596	37002142	1.03	0.0957762513390589	0.95	0.0943132253134139	0.0949976536083218	0.107679661383449	0.0168	0.0164	0.0272	0.0035	0.155	0.0055	0.0054	0.0598	0.0012	0.107	0.1476	0.0186	0.0021	0.1275	0.0199	0.0043	0.0041	0.0024	9e-04	0.0285	0.0281	0.0459	0.0636	0.0161	0.0872	0.0013
9	rs7032647	37008407	1.03	0.0957762513390589	0.95	0.0943132253134139	0.0803420034491454	0.101481579165474	0.017	0.0167	0.0271	0.0034	0.155	0.0053	0.0051	0.0599	0.001	0.1068	0.1468	0.0182	0.0022	0.1285	0.0194	0.004	0.0039	0.0024	9e-04	0.0283	0.028	0.0459	0.0643	0.016	0.0887	0.0012
9	rs35021557	37014120	1.03	0.0957762513390589	0.95	0.0943132253134139	0.0716506376153801	0.0987998293315967	0.017	0.0167	0.027	0.0034	0.1547	0.0053	0.0051	0.0598	0.001	0.1068	0.1467	0.0182	0.0022	0.1287	0.0195	0.0038	0.0039	0.0024	9e-04	0.0282	0.0279	0.0458	0.0646	0.016	0.0891	0.0012
9	rs62533713	37020516	1.03	0.0957762513390589	0.95	0.0943132253134139	0.0696082936998486	0.0983959544946458	0.0171	0.0168	0.027	0.0034	0.1547	0.0053	0.005	0.0598	0.001	0.1068	0.1466	0.0182	0.0022	0.1288	0.0194	0.0037	0.0038	0.0024	9e-04	0.0281	0.0279	0.0458	0.0647	0.016	0.0894	0.0011
9	rs79966958	37024435	1.03	0.0957762513390589	0.95	0.0943132253134139	0.0682276918202575	0.0975901499978567	0.0171	0.0169	0.0269	0.0033	0.1548	0.0052	0.0049	0.0597	0.001	0.1068	0.1465	0.0181	0.0022	0.129	0.0194	0.0037	0.0038	0.0024	9e-04	0.0281	0.0278	0.0458	0.0648	0.016	0.0895	0.0011
9	rs13289473	37026453	1.03	0.0957762513390589	0.95	0.0943132253134139	0.0678250637958223	0.0999341173109123	0.0171	0.0169	0.0269	0.0033	0.1549	0.0052	0.0049	0.0597	0.001	0.1068	0.1464	0.0181	0.0022	0.1291	0.0194	0.0037	0.0037	0.0024	9e-04	0.028	0.0278	0.0459	0.0648	0.016	0.0896	0.0011
9	rs6476610	37037835	1.04	0.0824519171540817	0.94	0.110289943288055	0.0676845117794569	0.110198422038498	0.0172	0.017	0.0268	0.0033	0.1554	0.0051	0.0046	0.0594	9e-04	0.1069	0.1461	0.0181	0.0022	0.1295	0.0192	0.0035	0.0035	0.0024	9e-04	0.0277	0.0275	0.046	0.0653	0.016	0.0903	0.0011
9	rs1329568	37037976	1.04	0.0824519171540817	0.94	0.110289943288055	0.0673239672215597	0.106262326084331	0.0172	0.017	0.0268	0.0033	0.1554	0.0051	0.0046	0.0594	9e-04	0.1069	0.1461	0.0181	0.0022	0.1295	0.0192	0.0035	0.0035	0.0024	9e-04	0.0277	0.0275	0.046	0.0653	0.016	0.0903	0.0011
9	rs17485608	37040793	1.04	0.0824519171540817	0.94	0.110289943288055	0.0657761359196214	0.111212169962147	0.0173	0.0171	0.0268	0.0032	0.1555	0.005	0.0046	0.0593	9e-04	0.107	0.1459	0.0181	0.0022	0.1296	0.0191	0.0034	0.0034	0.0024	9e-04	0.0275	0.0275	0.046	0.0654	0.016	0.0904	0.0011
9	rs882654	37044024	1.04	0.0824519171540817	0.94	0.110289943288055	0.0614614689154437	0.131311810621591	0.0178	0.0173	0.0266	0.003	0.1559	0.0048	0.0043	0.059	8e-04	0.1069	0.1451	0.0181	0.0022	0.1302	0.019	0.0032	0.0032	0.0024	9e-04	0.0269	0.0275	0.046	0.0661	0.0161	0.0914	0.001
9	rs1411060	37046091	1.03	0.0957762513390589	0.94	0.110289943288055	0.0581148857128635	0.128083639446041	0.0183	0.0177	0.0263	0.0028	0.1559	0.0046	0.0039	0.0589	7e-04	0.1067	0.1446	0.0182	0.0022	0.131	0.0188	0.003	0.003	0.0024	9e-04	0.0264	0.0277	0.046	0.0666	0.0163	0.092	9e-04
9	rs10973169	37049891	1.03	0.0957762513390589	0.95	0.0943132253134139	0.0585332701374889	0.124178823883261	0.0183	0.0177	0.0263	0.0028	0.156	0.0046	0.0039	0.0589	7e-04	0.1068	0.1446	0.0182	0.0022	0.131	0.0187	0.003	0.003	0.0024	9e-04	0.0264	0.0277	0.046	0.0666	0.0163	0.092	9e-04
9	rs10973174	37053346	1.03	0.0957762513390589	0.95	0.0943132253134139	0.059247264484967	0.126214354614854	0.0184	0.0178	0.0262	0.0028	0.1559	0.0046	0.0039	0.0588	7e-04	0.1069	0.1446	0.0181	0.0022	0.131	0.0187	0.003	0.0029	0.0024	9e-04	0.0262	0.0277	0.046	0.0667	0.0163	0.0921	9e-04
9	rs113910423	37060671	1.03	0.0957762513390589	0.95	0.0943132253134139	0.0596525662619586	0.114274638634281	0.0186	0.0179	0.0258	0.0027	0.1559	0.0046	0.0038	0.0588	7e-04	0.1074	0.1448	0.0179	0.0023	0.131	0.0184	0.0029	0.0029	0.0025	9e-04	0.0259	0.0277	0.0459	0.0669	0.0162	0.0923	9e-04
9	rs117400947	37075550	1.03	0.0957762513390589	0.95	0.0943132253134139	0.0587340718651307	0.107011778582381	0.0186	0.0179	0.0257	0.0027	0.1558	0.0046	0.0038	0.0588	6e-04	0.1076	0.1449	0.0179	0.0024	0.131	0.0183	0.0029	0.0029	0.0026	9e-04	0.0258	0.0277	0.0459	0.0669	0.0163	0.0924	9e-04
9	rs74947732	37090151	1.03	0.0957762513390589	0.95	0.0943132253134139	0.0606551731303889	0.120057941307694	0.0186	0.0179	0.0257	0.0026	0.1558	0.0047	0.0038	0.0587	6e-04	0.1077	0.145	0.0179	0.0024	0.131	0.0183	0.0029	0.0029	0.0026	9e-04	0.0257	0.0277	0.0459	0.067	0.0163	0.0924	9e-04
9	rs10758424	37100694	1.03	0.0957762513390589	0.95	0.0943132253134139	0.0607111980662835	0.120232232063049	0.0186	0.0179	0.0257	0.0026	0.1558	0.0047	0.0038	0.0587	6e-04	0.1077	0.145	0.0179	0.0024	0.131	0.0183	0.0029	0.0029	0.0026	9e-04	0.0257	0.0277	0.0459	0.067	0.0163	0.0924	9e-04
9	rs10973209	37104234	1.03	0.0957762513390589	0.95	0.0943132253134139	0.0606365057528239	0.119970831647177	0.0186	0.0179	0.0257	0.0026	0.1558	0.0047	0.0038	0.0587	6e-04	0.1077	0.1451	0.0179	0.0024	0.131	0.0183	0.0029	0.0029	0.0026	9e-04	0.0257	0.0277	0.0459	0.067	0.0163	0.0924	9e-04
9	rs117498013	37120412	1.03	0.0957762513390589	0.95	0.0943132253134139	0.0605805264197135	0.119622631300786	0.0186	0.0179	0.0257	0.0026	0.1558	0.0047	0.0038	0.0587	6e-04	0.1077	0.1451	0.0179	0.0024	0.131	0.0183	0.0029	0.0029	0.0026	9e-04	0.0257	0.0277	0.0459	0.067	0.0163	0.0924	9e-04
9	rs80121798	37124176	1.03	0.0957762513390589	0.94	0.110289943288055	0.0600782503108457	0.122682269843163	0.0186	0.0179	0.0256	0.0026	0.1558	0.0047	0.0038	0.0587	6e-04	0.1077	0.1451	0.0179	0.0024	0.1309	0.0183	0.0029	0.0029	0.0026	9e-04	0.0257	0.0277	0.0459	0.067	0.0163	0.0924	9e-04
9	rs77706758	37219064	1.03	0.0957762513390589	0.94	0.110289943288055	0.0611981812826575	0.123385683898008	0.0186	0.0179	0.0256	0.0026	0.1558	0.0047	0.0038	0.0586	6e-04	0.1081	0.1451	0.018	0.0024	0.1308	0.0182	0.0029	0.0028	0.0026	9e-04	0.0256	0.0278	0.0459	0.067	0.0163	0.0924	9e-04
9	rs12000309	37230844	1.03	0.0957762513390589	0.94	0.110289943288055	0.0616688618011779	0.130681780387496	0.0186	0.0179	0.0256	0.0026	0.1558	0.0047	0.0037	0.0586	6e-04	0.1082	0.1451	0.018	0.0024	0.1308	0.0183	0.0029	0.0028	0.0026	9e-04	0.0256	0.0278	0.0459	0.067	0.0163	0.0924	9e-04
9	rs17487823	37252585	1.03	0.0957762513390589	0.94	0.110289943288055	0.0600226126024942	0.144144243876667	0.0185	0.0179	0.0258	0.0026	0.156	0.0043	0.0035	0.0587	6e-04	0.1084	0.1458	0.0177	0.0024	0.1311	0.0182	0.0027	0.0028	0.0017	9e-04	0.0258	0.0279	0.0458	0.0668	0.0163	0.0928	9e-04
9	rs67030159	37258794	1.03	0.0957762513390589	0.94	0.110289943288055	0.0724028542647206	0.148455028124597	0.0184	0.0179	0.0258	0.0027	0.156	0.0041	0.0033	0.0588	6e-04	0.1086	0.1463	0.0176	0.0024	0.1313	0.0182	0.0026	0.0028	0.0013	9e-04	0.0259	0.0279	0.0458	0.0667	0.0163	0.093	9e-04
9	rs75955370	37260018	1.03	0.0957762513390589	0.94	0.110289943288055	0.0734560747079395	0.147608008188016	0.0184	0.0179	0.0258	0.0027	0.156	0.0041	0.0033	0.0588	6e-04	0.1086	0.1463	0.0176	0.0024	0.1313	0.0183	0.0026	0.0028	0.0012	9e-04	0.0259	0.028	0.0458	0.0667	0.0163	0.093	9e-04
9	rs72737776	37279578	1.03	0.0957762513390589	0.94	0.110289943288055	0.075916015917121	0.146200197156492	0.0184	0.0179	0.0257	0.0027	0.1557	0.0042	0.0033	0.0588	6e-04	0.109	0.1462	0.0175	0.0024	0.1312	0.0182	0.0026	0.0028	0.0012	9e-04	0.0258	0.0282	0.0457	0.0667	0.0163	0.0931	9e-04
9	rs78418673	37288483	1.03	0.0957762513390589	0.94	0.110289943288055	0.0766533589608168	0.146856569611535	0.0184	0.0179	0.0257	0.0027	0.1556	0.0042	0.0033	0.0588	6e-04	0.1091	0.1462	0.0175	0.0024	0.1312	0.0182	0.0026	0.0028	0.0012	8e-04	0.0258	0.0282	0.0457	0.0667	0.0163	0.0932	9e-04
9	rs17488002	37294434	1.03	0.0957762513390589	0.94	0.110289943288055	0.0768275202107812	0.144330712889343	0.0184	0.0179	0.0257	0.0027	0.1557	0.0042	0.0033	0.0587	6e-04	0.1091	0.1462	0.0175	0.0024	0.1312	0.0182	0.0027	0.0028	0.0012	8e-04	0.0258	0.0283	0.0457	0.0667	0.0163	0.0932	9e-04
9	rs17409989	37320849	1.03	0.0957762513390589	0.95	0.0943132253134139	0.0789817203164618	0.142377154684142	0.0184	0.0179	0.0256	0.0027	0.1556	0.0043	0.0033	0.0587	6e-04	0.1093	0.1461	0.0175	0.0024	0.1311	0.0181	0.0027	0.0028	0.0012	8e-04	0.0257	0.0284	0.0457	0.0666	0.0163	0.0932	9e-04
9	rs45610231	37327046	1.03	0.0957762513390589	0.96	0.0801626552665664	0.0791814799327762	0.142562791242442	0.0184	0.0179	0.0256	0.0027	0.1556	0.0043	0.0033	0.0587	6e-04	0.1093	0.1461	0.0175	0.0024	0.1311	0.0181	0.0027	0.0028	0.0012	8e-04	0.0257	0.0284	0.0457	0.0666	0.0163	0.0932	9e-04
9	rs72737787	37336741	1.03	0.0957762513390589	0.96	0.0801626552665664	0.0809939327706095	0.147326056600099	0.0184	0.0179	0.0256	0.0027	0.1557	0.0043	0.0033	0.0586	6e-04	0.1093	0.1461	0.0175	0.0024	0.1311	0.0181	0.0027	0.0028	0.0012	8e-04	0.0257	0.0285	0.0457	0.0665	0.0163	0.0933	9e-04
9	rs80285509	37343407	1.03	0.0957762513390589	0.96	0.0801626552665664	0.0833826864308406	0.154146153780575	0.0184	0.018	0.0256	0.0027	0.1556	0.0043	0.0033	0.0586	6e-04	0.1095	0.1464	0.0175	0.0023	0.1311	0.0181	0.0027	0.0028	0.0012	8e-04	0.0257	0.0283	0.0458	0.0661	0.0163	0.0935	9e-04
9	rs2768654	37378628	1.04	0.0824519171540817	0.95	0.0943132253134139	0.0949727142219086	0.116937056920894	0.0187	0.0179	0.0253	0.0028	0.1545	0.0045	0.0033	0.0587	7e-04	0.1096	0.1455	0.0174	0.0031	0.1311	0.0181	0.0028	0.0028	0.0012	8e-04	0.0257	0.0293	0.0458	0.0657	0.0163	0.0935	0.001
9	rs4300087	37380873	1.04	0.0824519171540817	0.95	0.0943132253134139	0.118328213815052	0.120319413142363	0.0187	0.0171	0.0251	0.0029	0.154	0.0047	0.0032	0.0587	7e-04	0.1098	0.145	0.0172	0.0032	0.1312	0.0182	0.0028	0.0029	0.0013	8e-04	0.0256	0.0301	0.0457	0.0656	0.0164	0.0941	0.001
9	rs10814525	37389813	1.04	0.0824519171540817	0.95	0.0943132253134139	0.140834513328143	0.101236627245305	0.0188	0.0172	0.025	0.0029	0.1522	0.0049	0.0031	0.0589	8e-04	0.1104	0.145	0.0172	0.0031	0.1312	0.0187	0.0028	0.003	0.0013	8e-04	0.0254	0.0308	0.0456	0.0657	0.0163	0.094	0.001
9	rs10814527	37389927	1.04	0.0824519171540817	0.95	0.0943132253134139	0.141215954938057	0.102054029174501	0.0188	0.0172	0.025	0.003	0.1522	0.0049	0.0031	0.0589	8e-04	0.1103	0.145	0.0172	0.0031	0.1313	0.0187	0.0028	0.003	0.0013	8e-04	0.0253	0.0307	0.0456	0.0658	0.0163	0.0941	0.001
9	rs751030	37391109	1.04	0.0824519171540817	0.95	0.0943132253134139	0.14007348064116	0.0951087221176865	0.0188	0.0172	0.025	0.0029	0.152	0.0049	0.0031	0.0589	8e-04	0.1104	0.145	0.0172	0.0031	0.1312	0.0187	0.0028	0.003	0.0013	8e-04	0.0254	0.0308	0.0456	0.0657	0.0163	0.094	0.001
9	rs308493	37392533	1.04	0.0824519171540817	0.95	0.0943132253134139	0.14249188341654	0.0866626688665699	0.0191	0.0173	0.0249	0.0028	0.1508	0.005	0.003	0.0589	7e-04	0.1105	0.1447	0.0175	0.0031	0.1306	0.019	0.003	0.0031	0.0014	7e-04	0.0259	0.0317	0.0454	0.0655	0.0162	0.094	0.001
9	rs79277185	37392601	1.04	0.0824519171540817	0.95	0.0943132253134139	0.141120536698123	0.0845243513721715	0.0191	0.0173	0.0249	0.0028	0.1508	0.0051	0.003	0.0589	7e-04	0.1105	0.1447	0.0176	0.0031	0.1306	0.019	0.003	0.0031	0.0014	7e-04	0.0258	0.0317	0.0454	0.0655	0.0163	0.094	0.001
9	rs12553453	37395151	1.05	0.0706003084525404	0.95	0.0943132253134139	0.134444305595646	0.0955072512731851	0.0189	0.0174	0.0248	0.0028	0.151	0.0053	0.0031	0.0589	7e-04	0.1106	0.1441	0.018	0.003	0.1306	0.0192	0.0031	0.0031	0.0014	5e-04	0.0258	0.0315	0.0454	0.0656	0.0164	0.0938	8e-04
9	rs74720267	37395320	1.05	0.0706003084525404	0.95	0.0943132253134139	0.133150758362611	0.0936794640491989	0.0189	0.0174	0.0248	0.0028	0.151	0.0053	0.0031	0.059	7e-04	0.1106	0.1441	0.018	0.003	0.1306	0.0192	0.0031	0.0031	0.0014	5e-04	0.0258	0.0315	0.0454	0.0657	0.0164	0.0938	8e-04
9	rs34726045	37401441	1.05	0.0706003084525404	0.95	0.0943132253134139	0.124630745889635	0.0830101650177702	0.019	0.0174	0.0249	0.0028	0.1511	0.0054	0.0031	0.059	7e-04	0.1104	0.1437	0.018	0.003	0.1306	0.0193	0.0032	0.0031	0.0014	5e-04	0.0258	0.0314	0.0453	0.0665	0.0165	0.0933	8e-04
9	rs68060045	37403046	1.05	0.0706003084525404	0.95	0.0943132253134139	0.121701562694319	0.0837658791460273	0.019	0.0175	0.0248	0.0028	0.1511	0.0054	0.0031	0.0591	7e-04	0.1104	0.1436	0.018	0.003	0.1306	0.0193	0.0032	0.0031	0.0014	5e-04	0.0258	0.0314	0.0452	0.0665	0.0165	0.0933	8e-04
9	rs77586138	37403446	1.05	0.0706003084525404	0.95	0.0943132253134139	0.120022061753291	0.077798168634899	0.019	0.0175	0.0248	0.0028	0.1511	0.0054	0.0031	0.0591	7e-04	0.1104	0.1436	0.018	0.003	0.1306	0.0193	0.0032	0.0031	0.0014	5e-04	0.0258	0.0314	0.0452	0.0665	0.0165	0.0933	8e-04
9	rs116903307	37404699	1.05	0.0706003084525404	0.94	0.110289943288055	0.11733034405262	0.0748819943490468	0.019	0.0175	0.0248	0.0028	0.1511	0.0054	0.0031	0.059	7e-04	0.1105	0.1435	0.018	0.003	0.1306	0.0192	0.0033	0.0031	0.0014	5e-04	0.0258	0.0314	0.0452	0.0665	0.0165	0.0933	8e-04
9	rs4878686	37406487	1.05	0.0706003084525404	0.94	0.110289943288055	0.115153238303667	0.0735128629740161	0.0189	0.0174	0.0247	0.0028	0.1511	0.0054	0.0031	0.059	7e-04	0.1105	0.1435	0.018	0.003	0.1307	0.0192	0.0033	0.0031	0.0014	5e-04	0.0258	0.0314	0.0451	0.0666	0.0165	0.0932	8e-04
9	rs1571231	37411834	1.05	0.0706003084525404	0.94	0.110289943288055	0.111121315039576	0.0703823905035144	0.0189	0.0173	0.0247	0.0027	0.1506	0.0054	0.0031	0.059	7e-04	0.111	0.1431	0.018	0.0031	0.1311	0.0191	0.0033	0.0031	0.0013	6e-04	0.026	0.0313	0.0449	0.0669	0.0164	0.0933	8e-04
9	rs10973324	37413802	1.05	0.0706003084525404	0.94	0.110289943288055	0.126527705654694	0.0745928928405047	0.0182	0.0171	0.0253	0.0024	0.1461	0.0054	0.0032	0.0591	6e-04	0.1138	0.1401	0.0185	0.0027	0.1323	0.0194	0.0031	0.0027	0.0014	5e-04	0.0269	0.0323	0.0442	0.0688	0.0164	0.0948	5e-04
9	rs78924091	37414682	1.05	0.0706003084525404	0.95	0.0943132253134139	0.126855499061475	0.0753890267327221	0.0182	0.017	0.0253	0.0024	0.146	0.0054	0.0032	0.0591	6e-04	0.1139	0.14	0.0185	0.0027	0.1323	0.0194	0.0031	0.0027	0.0014	5e-04	0.0269	0.0323	0.0442	0.0688	0.0164	0.0949	5e-04
9	rs7856656	37421065	1.05	0.0706003084525404	0.94	0.110289943288055	0.133827391321512	0.0829347456538004	0.0181	0.0169	0.0252	0.0024	0.1456	0.0054	0.0032	0.0592	6e-04	0.1143	0.1397	0.0186	0.0027	0.1325	0.0194	0.0031	0.0027	0.0013	5e-04	0.027	0.0324	0.0441	0.069	0.0164	0.095	5e-04
9	rs4472607	37421768	1.05	0.0706003084525404	0.94	0.110289943288055	0.139220267335393	0.0902218807645841	0.0183	0.0169	0.0252	0.0024	0.1452	0.0054	0.0032	0.0592	6e-04	0.1144	0.1397	0.0186	0.0027	0.1325	0.0195	0.0031	0.0027	0.0013	5e-04	0.0271	0.0324	0.0441	0.069	0.0164	0.0952	4e-04
9	rs35292277	37422276	1.05	0.0706003084525404	0.94	0.110289943288055	0.136710545860971	0.0843724367190833	0.0182	0.0168	0.0252	0.0024	0.1451	0.0054	0.0032	0.0592	6e-04	0.1144	0.1397	0.0186	0.0027	0.1326	0.0195	0.0031	0.0027	0.0013	5e-04	0.0271	0.0324	0.0441	0.0691	0.0164	0.0952	4e-04
9	rs2768659	37426152	1.04	0.0824519171540817	0.94	0.110289943288055	0.148187494233233	0.111212169962147	0.0171	0.0163	0.0256	0.0023	0.1433	0.0055	0.0033	0.0596	5e-04	0.1148	0.139	0.0188	0.0027	0.1337	0.0196	0.0031	0.0026	0.0013	5e-04	0.0273	0.0323	0.044	0.07	0.0165	0.0961	4e-04
9	rs2840246	37438526	1.04	0.0824519171540817	0.94	0.110289943288055	0.152879782097282	0.110620385079525	0.0169	0.0161	0.0258	0.0022	0.1423	0.0055	0.0033	0.0595	5e-04	0.1158	0.1384	0.0189	0.0027	0.1339	0.0196	0.003	0.0025	0.0014	5e-04	0.0273	0.0324	0.0434	0.0704	0.0164	0.0968	4e-04
9	rs17502738	37441650	1.04	0.0824519171540817	0.94	0.110289943288055	0.149303109007987	0.1069284058188	0.0169	0.0161	0.0258	0.0022	0.1422	0.0055	0.0033	0.0595	5e-04	0.1158	0.1384	0.0189	0.0027	0.1339	0.0196	0.003	0.0027	0.0014	5e-04	0.0273	0.0324	0.0433	0.0704	0.0164	0.0968	4e-04
9	rs11789963	37448509	1.04	0.0824519171540817	0.94	0.110289943288055	0.147533569820667	0.106096057113032	0.017	0.0161	0.0258	0.0023	0.142	0.0055	0.0033	0.0595	5e-04	0.1156	0.1384	0.0189	0.0027	0.134	0.0196	0.003	0.0029	0.0014	5e-04	0.0273	0.0324	0.0433	0.0705	0.0164	0.0969	4e-04
9	rs4878691	37449423	1.04	0.0824519171540817	0.95	0.0943132253134139	0.146036061964239	0.108349142432876	0.017	0.0161	0.0258	0.0022	0.1421	0.0055	0.0033	0.0595	5e-04	0.1155	0.1384	0.0189	0.0027	0.134	0.0195	0.003	0.0029	0.0014	5e-04	0.0273	0.0324	0.0433	0.0705	0.0164	0.0969	4e-04
9	rs309444	37454874	1.04	0.0824519171540817	0.95	0.0943132253134139	0.14326073246988	0.101726761465826	0.017	0.0161	0.0258	0.0022	0.142	0.0055	0.0033	0.0596	5e-04	0.1156	0.1383	0.0189	0.0028	0.134	0.0195	0.003	0.0029	0.0015	5e-04	0.0273	0.0323	0.0433	0.0705	0.0164	0.0969	4e-04
9	rs74322164	37457802	1.04	0.0824519171540817	0.95	0.0943132253134139	0.142651856659932	0.0985574267252826	0.017	0.0161	0.0258	0.0022	0.142	0.0055	0.0033	0.0596	5e-04	0.1156	0.1383	0.0189	0.0028	0.134	0.0195	0.003	0.0029	0.0015	5e-04	0.0273	0.0323	0.0432	0.0705	0.0164	0.0969	4e-04
9	rs7049017	37464909	1.04	0.0824519171540817	0.95	0.0943132253134139	0.142363981982807	0.0940756232891506	0.017	0.0161	0.0258	0.0022	0.142	0.0055	0.0033	0.0596	5e-04	0.1157	0.1383	0.0189	0.0028	0.134	0.0195	0.0029	0.0029	0.0015	5e-04	0.0272	0.0323	0.0432	0.0705	0.0164	0.0969	4e-04
9	rs913280	37483309	1.04	0.0824519171540817	0.95	0.0943132253134139	0.183413382703717	0.070100603587163	0.0176	0.0153	0.0258	0.0024	0.1436	0.0059	0.0042	0.0586	4e-04	0.1164	0.1361	0.0183	0.0031	0.1326	0.0185	0.0031	0.0032	0.0014	5e-04	0.0276	0.0332	0.0419	0.0712	0.0162	0.0978	9e-04
9	rs80079360	37483800	1.04	0.0824519171540817	0.95	0.0943132253134139	0.182081019569363	0.0618014129755543	0.0176	0.0152	0.0257	0.0025	0.1437	0.0059	0.0042	0.0586	4e-04	0.1165	0.136	0.0182	0.0031	0.1326	0.0185	0.0031	0.0032	0.0014	6e-04	0.0276	0.0332	0.0419	0.0713	0.0162	0.0977	9e-04
9	rs1571234	37486603	1.04	0.0824519171540817	0.95	0.0943132253134139	0.206046313801554	0.0625376679516786	0.0177	0.015	0.0257	0.0025	0.1442	0.0059	0.0044	0.0586	4e-04	0.1168	0.1355	0.0183	0.0032	0.1326	0.0185	0.0031	0.0032	0.0014	6e-04	0.0274	0.0333	0.0415	0.0719	0.0161	0.0974	0.001
9	rs10973367	37491912	1.04	0.0824519171540817	0.95	0.0943132253134139	0.171373783714504	0.0535721753336495	0.0175	0.0146	0.0249	0.0027	0.1447	0.0062	0.0046	0.0587	5e-04	0.1172	0.1339	0.0206	0.0032	0.1313	0.0185	0.0032	0.003	0.0013	6e-04	0.0276	0.0332	0.0411	0.0729	0.0159	0.097	0.0011
9	rs3739575	37492721	1.04	0.0824519171540817	0.95	0.0943132253134139	0.170590326562167	0.0530082457957203	0.0175	0.0146	0.0249	0.0027	0.1447	0.0062	0.0046	0.0587	5e-04	0.1172	0.1339	0.0206	0.0032	0.1313	0.0185	0.0032	0.003	0.0013	6e-04	0.0276	0.0332	0.0411	0.0729	0.0159	0.0969	0.0011
9	rs3739574	37492866	1.04	0.0824519171540817	0.95	0.0943132253134139	0.171338126722616	0.0530707769912157	0.0175	0.0146	0.0249	0.0027	0.1447	0.0062	0.0046	0.0587	5e-04	0.1172	0.1338	0.0206	0.0032	0.1313	0.0185	0.0032	0.003	0.0013	6e-04	0.0276	0.0332	0.0411	0.0729	0.0159	0.097	0.0011
9	rs7867180	37501807	1.04	0.0824519171540817	0.95	0.0943132253134139	0.171159906483048	0.052446903819743	0.0175	0.0146	0.0249	0.0027	0.1447	0.0062	0.0046	0.0587	5e-04	0.1172	0.1338	0.0206	0.0032	0.1313	0.0185	0.0032	0.003	0.0013	6e-04	0.0276	0.0332	0.0411	0.0729	0.0159	0.097	0.0011
9	rs10814571	37503087	1.04	0.0824519171540817	0.96	0.0801626552665664	0.17105302611472	0.0515788662658605	0.0174	0.0146	0.0249	0.0027	0.1447	0.0062	0.0046	0.059	5e-04	0.1172	0.1338	0.0205	0.0032	0.1313	0.0185	0.0032	0.003	0.0013	6e-04	0.0276	0.0332	0.041	0.073	0.0159	0.0969	0.0011
9	rs11794762	37506966	1.04	0.0824519171540817	0.96	0.0801626552665664	0.171730590943515	0.0542649254622272	0.0174	0.0146	0.0249	0.0027	0.1447	0.0062	0.0046	0.059	5e-04	0.1172	0.1338	0.0205	0.0032	0.1313	0.0185	0.0032	0.003	0.0013	6e-04	0.0276	0.0332	0.041	0.073	0.0159	0.097	0.0011
9	rs10973387	37512734	1.04	0.0824519171540817	0.96	0.0801626552665664	0.168181933033531	0.0487713126614836	0.0173	0.0145	0.0248	0.0027	0.1447	0.0062	0.0046	0.0591	5e-04	0.1172	0.1337	0.0205	0.0032	0.1313	0.0185	0.0033	0.003	0.0013	6e-04	0.0276	0.0332	0.041	0.0729	0.0159	0.0971	0.0011
9	rs117532952	37515315	1.04	0.0824519171540817	0.96	0.0801626552665664	0.168958936389848	0.0481700866478443	0.0173	0.0145	0.0248	0.0027	0.1447	0.0062	0.0046	0.0591	5e-04	0.1173	0.1337	0.0205	0.0032	0.1313	0.0185	0.0033	0.003	0.0013	6e-04	0.0276	0.0332	0.0411	0.073	0.0158	0.0971	0.0011
9	rs7865834	37518761	1.04	0.0824519171540817	0.96	0.0801626552665664	0.171017407954431	0.0499835545928591	0.0172	0.0145	0.0247	0.0027	0.1447	0.0062	0.0046	0.0591	5e-04	0.1174	0.1335	0.0206	0.0033	0.1313	0.0185	0.0033	0.003	0.0013	6e-04	0.0276	0.0332	0.0411	0.073	0.0158	0.0971	0.0011
9	rs72739667	37525484	1.04	0.0824519171540817	0.96	0.0801626552665664	0.174997366974762	0.0530082457957203	0.0171	0.0145	0.0247	0.0026	0.1445	0.0061	0.0046	0.0591	5e-04	0.1175	0.1339	0.0206	0.0033	0.1313	0.0185	0.0033	0.003	0.0013	6e-04	0.0275	0.0332	0.0412	0.0729	0.0158	0.0974	0.0011
9	rs10973396	37528290	1.04	0.0824519171540817	0.96	0.0801626552665664	0.176009718637259	0.0547077667831188	0.0171	0.0145	0.0246	0.0026	0.1445	0.0061	0.0046	0.0591	5e-04	0.1175	0.134	0.0206	0.0033	0.1313	0.0185	0.0033	0.003	0.0013	6e-04	0.0275	0.0332	0.0412	0.0728	0.0158	0.0974	0.0011
9	rs2182746	37531193	1.04	0.0824519171540817	0.96	0.0801626552665664	0.176662302972644	0.0564303715929338	0.017	0.0145	0.0246	0.0026	0.1445	0.0061	0.0046	0.0591	5e-04	0.1175	0.1341	0.0206	0.0033	0.1312	0.0185	0.0033	0.003	0.0013	5e-04	0.0275	0.0332	0.0412	0.0728	0.0158	0.0976	0.0011
9	rs7048273	37538385	1.04	0.0824519171540817	0.96	0.0801626552665664	0.183858746993495	0.0559175756741333	0.017	0.0145	0.0245	0.0026	0.1443	0.0061	0.0046	0.0591	5e-04	0.1179	0.1345	0.0205	0.0033	0.1309	0.0185	0.0033	0.003	0.0013	5e-04	0.0274	0.0332	0.0412	0.0727	0.0157	0.0978	0.0011
9	rs13285217	37557157	1.04	0.0824519171540817	0.97	0.0677063307338505	0.169702569035156	0.0369011486099333	0.0172	0.0146	0.0244	0.0026	0.145	0.0062	0.0045	0.0591	6e-04	0.1179	0.1345	0.0203	0.0036	0.1305	0.0186	0.0033	0.0028	0.0013	6e-04	0.0276	0.0336	0.0407	0.0726	0.0155	0.0975	0.001
9	rs16934282	37557191	1.04	0.0824519171540817	0.97	0.0677063307338505	0.169596219325132	0.0369011486099333	0.0172	0.0146	0.0244	0.0026	0.145	0.0062	0.0045	0.0591	6e-04	0.1179	0.1345	0.0203	0.0036	0.1305	0.0186	0.0033	0.0028	0.0013	6e-04	0.0276	0.0336	0.0407	0.0726	0.0155	0.0975	0.001
9	rs13298743	37561688	1.04	0.0824519171540817	0.97	0.0677063307338505	0.168746819334357	0.0347483228224148	0.0172	0.0146	0.0244	0.0025	0.1449	0.0062	0.0044	0.059	6e-04	0.118	0.1344	0.0203	0.0037	0.1308	0.0186	0.0033	0.0028	0.0013	6e-04	0.0276	0.0336	0.0405	0.0726	0.0155	0.0974	0.001
9	rs10758440	37573330	1.04	0.0824519171540817	0.98	0.0568119256469769	0.280043530170026	0.0147651151954679	0.0177	0.0148	0.0241	0.0024	0.1437	0.0064	0.0042	0.0586	0.001	0.1186	0.1358	0.02	0.0039	0.1306	0.018	0.0034	0.0025	0.0013	7e-04	0.0274	0.0339	0.0397	0.0727	0.0134	0.0996	0.0013
9	rs77279613	37573854	1.04	0.0824519171540817	0.98	0.0568119256469769	0.282112977938465	0.0147651151954679	0.0177	0.0148	0.0241	0.0024	0.1438	0.0064	0.0042	0.0586	0.0011	0.1186	0.1358	0.0199	0.0039	0.1305	0.018	0.0034	0.0025	0.0013	7e-04	0.0274	0.0339	0.0397	0.0727	0.0134	0.0996	0.0013
9	rs10758441	37574565	1.04	0.0824519171540817	0.98	0.0568119256469769	0.289229331814518	0.0152152752707389	0.0177	0.0148	0.0241	0.0024	0.1437	0.0064	0.0042	0.0586	0.0011	0.1187	0.1359	0.0199	0.0039	0.1305	0.018	0.0034	0.0025	0.0013	7e-04	0.0274	0.0339	0.0397	0.0728	0.0134	0.0997	0.0013
9	rs77911647	37580543	1.04	0.0824519171540817	0.99	0.0473477484867341	0.275045168597903	0.0140857206986194	0.0176	0.0148	0.0241	0.0025	0.1437	0.0065	0.0042	0.0585	0.0011	0.1183	0.1357	0.0199	0.0039	0.1307	0.0181	0.0035	0.0025	0.0013	7e-04	0.0274	0.0339	0.0397	0.0729	0.0134	0.0997	0.0013
9	rs76924305	37586010	1.04	0.0824519171540817	0.99	0.0473477484867341	0.274441192166241	0.0139851904949278	0.0176	0.0148	0.0241	0.0025	0.1437	0.0065	0.0042	0.0585	0.0011	0.1182	0.1357	0.02	0.0039	0.1308	0.0181	0.0035	0.0025	0.0013	7e-04	0.0274	0.0339	0.0397	0.0729	0.0133	0.0997	0.0013
9	rs4621903	37587742	1.04	0.0824519171540817	0.98	0.0568119256469769	0.274441192166241	0.0142203211230938	0.0176	0.0148	0.0241	0.0025	0.1437	0.0065	0.0042	0.0585	0.0011	0.1182	0.1357	0.02	0.0039	0.1308	0.0181	0.0035	0.0025	0.0013	7e-04	0.0274	0.0339	0.0397	0.0729	0.0133	0.0997	0.0013
9	rs7021977	37592452	1.04	0.0824519171540817	0.98	0.0568119256469769	0.273791556484616	0.0137852112631742	0.0176	0.0148	0.0241	0.0025	0.1437	0.0065	0.0043	0.0584	0.0011	0.1181	0.1357	0.02	0.0039	0.1309	0.0181	0.0035	0.0025	0.0013	7e-04	0.0274	0.034	0.0397	0.0729	0.0133	0.0996	0.0013
9	rs34218298	37601676	1.04	0.0824519171540817	0.98	0.0568119256469769	0.267157814232525	0.0131290437305973	0.0176	0.0148	0.0241	0.0026	0.1435	0.0065	0.0043	0.0584	0.0011	0.118	0.1355	0.02	0.0039	0.131	0.0181	0.0036	0.0025	0.0013	7e-04	0.0274	0.034	0.0396	0.0729	0.0134	0.0996	0.0013
9	rs13296354	37603519	1.04	0.0824519171540817	0.98	0.0568119256469769	0.26752404755298	0.0131614704382217	0.0176	0.0148	0.0241	0.0026	0.1436	0.0065	0.0043	0.0584	0.0011	0.118	0.1355	0.02	0.0039	0.131	0.0181	0.0036	0.0025	0.0013	7e-04	0.0274	0.034	0.0396	0.0729	0.0134	0.0996	0.0013
9	rs116886200	37606796	1.04	0.0824519171540817	0.98	0.0568119256469769	0.266060744795066	0.0135208170880892	0.0176	0.0148	0.0241	0.0026	0.1435	0.0065	0.0043	0.0584	0.0011	0.118	0.1355	0.02	0.0039	0.131	0.0181	0.0036	0.0025	0.0013	7e-04	0.0274	0.034	0.0396	0.0729	0.0134	0.0996	0.0013
9	rs10973438	37615548	1.04	0.0824519171540817	0.98	0.0568119256469769	0.26273886669751	0.0135866749403153	0.0175	0.0148	0.024	0.0026	0.1435	0.0065	0.0043	0.0584	0.0011	0.1179	0.1353	0.0199	0.0039	0.1311	0.0182	0.0036	0.0026	0.0013	7e-04	0.0274	0.034	0.0396	0.0731	0.0134	0.0996	0.0013
9	rs78799824	37616665	1.04	0.0824519171540817	0.98	0.0568119256469769	0.261832716408206	0.0137520216307888	0.0175	0.0148	0.024	0.0026	0.1435	0.0065	0.0043	0.0583	0.0011	0.1179	0.1353	0.0199	0.0039	0.1311	0.0182	0.0036	0.0025	0.0013	7e-04	0.0274	0.034	0.0396	0.0732	0.0134	0.0996	0.0013
9	rs10117149	37627680	1.05	0.0706003084525404	0.98	0.0568119256469769	0.252598461842005	0.0173052840625233	0.017	0.015	0.0237	0.0026	0.1435	0.0066	0.0044	0.0582	0.0012	0.1174	0.1344	0.0199	0.004	0.1316	0.0184	0.0037	0.0025	0.0013	7e-04	0.0274	0.0341	0.0396	0.074	0.0134	0.1	0.0013
9	rs999988	37635299	1.05	0.0706003084525404	0.98	0.0568119256469769	0.244416219017003	0.0128710787915008	0.017	0.0151	0.0237	0.0026	0.1437	0.0066	0.0044	0.0581	0.0012	0.1173	0.1342	0.0199	0.004	0.1316	0.0185	0.0037	0.0025	0.0013	7e-04	0.0273	0.0341	0.0395	0.0742	0.0134	0.1001	0.0013
9	rs62534439	37644719	1.05	0.0706003084525404	0.98	0.0568119256469769	0.210552391716402	0.00802891816174692	0.0169	0.0156	0.0235	0.0027	0.1439	0.0067	0.0044	0.0579	0.0013	0.1168	0.1332	0.0202	0.0042	0.129	0.0188	0.0039	0.0025	0.0014	8e-04	0.0274	0.034	0.0396	0.0754	0.0135	0.101	0.0014
9	rs7021824	37650203	1.05	0.0706003084525404	0.98	0.0568119256469769	0.203636700013103	0.00710123548581896	0.0169	0.0157	0.0235	0.0027	0.1439	0.0066	0.0044	0.0579	0.0013	0.1168	0.1332	0.0202	0.0042	0.1287	0.0188	0.0039	0.0025	0.0014	8e-04	0.0274	0.0339	0.0396	0.0756	0.0135	0.101	0.0014
9	rs55922714	37652993	1.05	0.0706003084525404	0.98	0.0568119256469769	0.188421902324277	0.00760655170616494	0.0168	0.0157	0.0233	0.0027	0.1439	0.0066	0.0043	0.058	0.0013	0.1169	0.1332	0.0202	0.0042	0.1289	0.0187	0.004	0.0025	0.0014	8e-04	0.0273	0.0338	0.0395	0.0759	0.0135	0.1008	0.0014
9	rs117931606	37658679	1.05	0.0706003084525404	0.98	0.0568119256469769	0.163355613796788	0.0145255103414137	0.0167	0.0158	0.0231	0.0028	0.1437	0.0066	0.0043	0.058	0.0013	0.117	0.1335	0.0201	0.0042	0.1292	0.0186	0.0041	0.0026	0.0015	8e-04	0.0271	0.0334	0.0394	0.0764	0.0134	0.1004	0.0015
9	rs7032753	37661534	1.05	0.0706003084525404	0.98	0.0568119256469769	0.166283593495744	0.00980913898164545	0.0167	0.0159	0.0231	0.0028	0.1438	0.0066	0.0043	0.058	0.0013	0.117	0.1336	0.0201	0.0042	0.1292	0.0186	0.0041	0.0026	0.0015	8e-04	0.0271	0.0334	0.0394	0.0765	0.0134	0.1004	0.0015
9	rs118004452	37661636	1.05	0.0706003084525404	0.97	0.0677063307338505	0.166283593495744	0.00972549329185568	0.0167	0.0159	0.0231	0.0028	0.1438	0.0066	0.0043	0.058	0.0013	0.117	0.1336	0.0201	0.0042	0.1292	0.0186	0.0041	0.0026	0.0015	8e-04	0.0271	0.0334	0.0394	0.0765	0.0134	0.1004	0.0015
9	rs2057645	37663562	1.05	0.0706003084525404	0.97	0.0677063307338505	0.166318633646058	0.00955930625727686	0.0167	0.0159	0.0231	0.0028	0.1438	0.0066	0.0043	0.058	0.0013	0.117	0.1336	0.0201	0.0042	0.1292	0.0186	0.0041	0.0026	0.0015	8e-04	0.0271	0.0334	0.0394	0.0764	0.0134	0.1004	0.0015
9	rs12342575	37664832	1.05	0.0706003084525404	0.97	0.0677063307338505	0.165723537551898	0.01361966405766	0.0167	0.0159	0.0231	0.0027	0.1438	0.0066	0.0043	0.058	0.0013	0.1169	0.1336	0.0201	0.0042	0.1292	0.0186	0.0041	0.0026	0.0015	8e-04	0.0271	0.0334	0.0394	0.0764	0.0134	0.1005	0.0015
9	rs4463517	37667994	1.05	0.0706003084525404	0.96	0.0801626552665664	0.165758508707578	0.0141866110233207	0.0167	0.0159	0.0231	0.0027	0.1438	0.0066	0.0043	0.058	0.0013	0.1169	0.1336	0.0201	0.0042	0.1292	0.0186	0.0041	0.0026	0.0015	8e-04	0.0271	0.0334	0.0394	0.0764	0.0134	0.1005	0.0015
9	rs117464547	37669630	1.05	0.0706003084525404	0.96	0.0801626552665664	0.165374063151374	0.0154604531783686	0.0167	0.0159	0.0231	0.0027	0.1438	0.0066	0.0043	0.0579	0.0013	0.1169	0.1336	0.0201	0.0042	0.1292	0.0186	0.0041	0.0026	0.0015	8e-04	0.0271	0.0334	0.0394	0.0764	0.0134	0.1005	0.0015
9	rs728911	37678932	1.05	0.0706003084525404	0.96	0.0801626552665664	0.159943825955486	0.0237068472391065	0.0167	0.0159	0.0232	0.0028	0.1437	0.0066	0.0042	0.0577	0.0013	0.1168	0.1335	0.0201	0.0043	0.129	0.0186	0.0042	0.0027	0.0015	8e-04	0.0271	0.0334	0.0394	0.0763	0.0134	0.1006	0.0015
9	rs16934375	37680762	1.05	0.0706003084525404	0.96	0.0801626552665664	0.141948775962552	0.0124889663012906	0.0161	0.0167	0.0236	0.0031	0.1445	0.007	0.0043	0.0556	0.0012	0.1172	0.1336	0.0202	0.0043	0.1276	0.0189	0.0043	0.0034	0.0016	9e-04	0.0274	0.033	0.0385	0.0747	0.014	0.1019	0.0017
9	rs11793681	37680772	1.05	0.0706003084525404	0.95	0.0943132253134139	0.141566151738187	0.0118342623098004	0.0161	0.0167	0.0236	0.0031	0.1444	0.007	0.0043	0.0556	0.0012	0.1172	0.1336	0.0202	0.0043	0.1276	0.0189	0.0043	0.0034	0.0016	9e-04	0.0274	0.033	0.0385	0.0747	0.014	0.1019	0.0017
9	rs76155273	37683158	1.05	0.0706003084525404	0.94	0.110289943288055	0.145323073443665	0.0152152752707389	0.0161	0.0168	0.0237	0.0031	0.1443	0.007	0.0043	0.0557	0.0013	0.1175	0.1335	0.0202	0.0043	0.1276	0.019	0.0043	0.0034	0.0016	9e-04	0.0275	0.033	0.0384	0.0745	0.0141	0.1014	0.0018
9	rs13302352	37683465	1.05	0.0706003084525404	0.93	0.128223312274834	0.144870434889494	0.0106075576292017	0.0161	0.0168	0.0237	0.0031	0.1443	0.007	0.0043	0.0557	0.0013	0.1176	0.1335	0.0202	0.0043	0.1276	0.019	0.0043	0.0034	0.0016	9e-04	0.0274	0.033	0.0384	0.0745	0.0141	0.1014	0.0018
9	rs3747539	37692654	1.06	0.0601162778244188	0.93	0.128223312274834	0.162662959196639	0.0738721523756238	0.0165	0.0171	0.0245	0.0035	0.1488	0.0073	0.0042	0.053	0.0015	0.1174	0.1311	0.0204	0.0041	0.125	0.0196	0.0044	0.0036	0.0016	0.001	0.0269	0.0316	0.0379	0.0732	0.0141	0.1047	0.0021
9	rs2182319	37699237	1.06	0.0601162778244188	0.93	0.128223312274834	0.161558297697988	0.0465041230957959	0.0165	0.0171	0.0245	0.0035	0.1489	0.0072	0.0043	0.053	0.0015	0.1174	0.1311	0.0204	0.0041	0.1249	0.0196	0.0044	0.0036	0.0016	0.001	0.0269	0.0316	0.0379	0.0734	0.0141	0.1048	0.0021
9	rs79509826	37699670	1.06	0.0601162778244188	0.93	0.128223312274834	0.161868537703366	0.0463271606423536	0.0165	0.0171	0.0245	0.0035	0.1489	0.0072	0.0043	0.053	0.0015	0.1173	0.1311	0.0204	0.0041	0.1249	0.0196	0.0044	0.0036	0.0016	0.001	0.0269	0.0316	0.0379	0.0734	0.0141	0.1048	0.0021
9	rs10973500	37703523	1.06	0.0601162778244188	0.93	0.128223312274834	0.168570173745087	0.038894318141909	0.0165	0.0171	0.0245	0.0035	0.1489	0.0072	0.0043	0.053	0.0016	0.1173	0.1311	0.0205	0.0041	0.1249	0.0196	0.0044	0.0036	0.0016	0.001	0.0269	0.0316	0.0379	0.0734	0.0141	0.1048	0.0021
9	rs2296556	37707441	1.06	0.0601162778244188	0.93	0.128223312274834	0.168817507765019	0.0396608360676342	0.0165	0.0171	0.0245	0.0036	0.1489	0.0072	0.0043	0.053	0.0016	0.1173	0.1311	0.0205	0.0041	0.1249	0.0196	0.0044	0.0036	0.0016	0.001	0.0269	0.0316	0.0379	0.0734	0.0141	0.1047	0.0021
9	rs10511943	37709237	1.06	0.0601162778244188	0.93	0.128223312274834	0.172266610819981	0.0342836759910563	0.0166	0.0171	0.0245	0.0038	0.1489	0.0073	0.0043	0.0529	0.0016	0.1172	0.1311	0.0204	0.0041	0.1247	0.0196	0.0045	0.0037	0.0016	0.001	0.0269	0.0316	0.0378	0.0734	0.014	0.1047	0.0022
9	rs116948592	37715483	1.06	0.0601162778244188	0.93	0.128223312274834	0.198205874033917	0.0281304315236123	0.0166	0.0171	0.0246	0.0039	0.149	0.0074	0.0044	0.0527	0.0016	0.1171	0.1312	0.0204	0.0042	0.1243	0.0196	0.0046	0.0038	0.0015	0.001	0.0268	0.0314	0.0377	0.0735	0.014	0.1049	0.0022
9	rs10758453	37716237	1.06	0.0601162778244188	0.93	0.128223312274834	0.201321351746418	0.0270601819196288	0.0167	0.0171	0.0247	0.004	0.149	0.0074	0.0044	0.0526	0.0016	0.1168	0.1312	0.0205	0.0042	0.1243	0.0196	0.0045	0.0039	0.0015	0.001	0.0269	0.0314	0.0377	0.0734	0.0139	0.1049	0.0022
9	rs41305325	37718894	1.06	0.0601162778244188	0.93	0.128223312274834	0.219031543599097	0.0318044820468864	0.0167	0.0171	0.0248	0.0041	0.1489	0.0075	0.0044	0.0524	0.0016	0.1167	0.1312	0.0205	0.0042	0.1241	0.0197	0.0045	0.0039	0.0015	0.001	0.0268	0.0312	0.0376	0.074	0.0138	0.1046	0.0023
9	rs10738987	37720912	1.06	0.0601162778244188	0.93	0.128223312274834	0.233779232361471	0.0279429009047389	0.0167	0.0172	0.0249	0.0042	0.1489	0.0075	0.0045	0.0522	0.0016	0.1166	0.1311	0.0205	0.0042	0.124	0.0197	0.0046	0.004	0.0014	0.001	0.0268	0.0311	0.0375	0.0744	0.0137	0.1044	0.0023
9	rs62533907	37723293	1.06	0.0601162778244188	0.93	0.128223312274834	0.240423740877323	0.0262362397624773	0.0168	0.0172	0.0248	0.0042	0.149	0.0075	0.0045	0.0522	0.0016	0.1166	0.1312	0.0205	0.0042	0.1239	0.0197	0.0046	0.004	0.0014	0.001	0.0267	0.0311	0.0376	0.0744	0.0137	0.1045	0.0023
9	rs72724140	37725713	1.06	0.0601162778244188	0.93	0.128223312274834	0.248840934338525	0.0263727285209235	0.0168	0.0172	0.0247	0.0042	0.1491	0.0075	0.0045	0.0522	0.0016	0.1167	0.1313	0.0205	0.0042	0.1238	0.0198	0.0046	0.004	0.0014	0.001	0.0267	0.0311	0.0376	0.0744	0.0136	0.1046	0.0023
9	rs10117662	37728455	1.06	0.0601162778244188	0.94	0.110289943288055	0.25656584036027	0.0289815871108716	0.0168	0.0172	0.0247	0.0042	0.1491	0.0075	0.0045	0.0522	0.0016	0.1167	0.1314	0.0205	0.0042	0.1238	0.0197	0.0045	0.004	0.0014	0.001	0.0267	0.0311	0.0376	0.0743	0.0136	0.1047	0.0023
9	rs1359590	37729786	1.06	0.0601162778244188	0.94	0.110289943288055	0.257013722815102	0.0336686125553273	0.0168	0.0172	0.0247	0.0042	0.1491	0.0075	0.0045	0.0522	0.0016	0.1167	0.1313	0.0205	0.0042	0.1238	0.0197	0.0046	0.004	0.0014	0.001	0.0267	0.0311	0.0376	0.0742	0.0136	0.1047	0.0023
9	rs2274324	37731007	1.06	0.0601162778244188	0.93	0.128223312274834	0.272911236160379	0.0334647283977128	0.0169	0.0172	0.025	0.0043	0.1507	0.0072	0.0042	0.0518	0.0016	0.117	0.1314	0.0183	0.0041	0.1237	0.0202	0.0047	0.0044	0.0015	9e-04	0.0264	0.0304	0.038	0.0742	0.0137	0.1052	0.0022
9	rs2274323	37731177	1.06	0.0601162778244188	0.93	0.128223312274834	0.279246162131108	0.0318542192161454	0.0169	0.0172	0.025	0.0043	0.1509	0.0072	0.0042	0.0517	0.0016	0.1171	0.1313	0.018	0.0041	0.1237	0.0202	0.0047	0.0044	0.0015	9e-04	0.0264	0.0304	0.0381	0.0742	0.0138	0.1053	0.0022
9	rs80349760	37735095	1.06	0.0601162778244188	0.93	0.128223312274834	0.263555856144891	0.0500445081939425	0.017	0.0183	0.0262	0.0041	0.1535	0.0061	0.0036	0.0498	0.0014	0.1189	0.1322	0.0175	0.0034	0.1225	0.021	0.004	0.0042	0.0015	7e-04	0.0256	0.029	0.038	0.0744	0.0142	0.1064	0.0019
9	rs10814614	37735123	1.06	0.0601162778244188	0.93	0.128223312274834	0.263601284833904	0.0484702906443168	0.017	0.0183	0.0262	0.0041	0.1535	0.0061	0.0036	0.0498	0.0014	0.119	0.1322	0.0175	0.0034	0.1225	0.021	0.004	0.0042	0.0015	7e-04	0.0256	0.029	0.038	0.0744	0.0142	0.1064	0.0019
9	rs72724146	37735991	1.06	0.0601162778244188	0.93	0.128223312274834	0.263873946232178	0.0509012607836079	0.0169	0.0186	0.0263	0.0041	0.1536	0.006	0.0035	0.0496	0.0014	0.1193	0.1323	0.0175	0.0033	0.1222	0.0212	0.0039	0.0042	0.0015	7e-04	0.0255	0.0289	0.038	0.0744	0.0142	0.1064	0.0018
9	rs17508250	37743249	1.06	0.0601162778244188	0.93	0.128223312274834	0.27495220256463	0.0726535170803705	0.0168	0.0191	0.0265	0.004	0.1554	0.0058	0.0034	0.0496	0.0012	0.1197	0.1333	0.0175	0.0024	0.121	0.0213	0.0035	0.0042	0.0014	6e-04	0.0256	0.0285	0.0378	0.0741	0.0143	0.1064	0.0016
9	rs2057646	37747163	1.06	0.0601162778244188	0.93	0.128223312274834	0.282820340821742	0.0831610867550122	0.0168	0.0191	0.0266	0.004	0.1554	0.0058	0.0034	0.0495	0.0012	0.1198	0.1334	0.0176	0.0024	0.1206	0.0214	0.0035	0.0042	0.0014	5e-04	0.0256	0.0285	0.0381	0.0741	0.0143	0.1065	0.0016
9	rs10814616	37749599	1.06	0.0601162778244188	0.93	0.128223312274834	0.26968115425873	0.0745206892954474	0.0168	0.0192	0.0254	0.004	0.1553	0.0058	0.0033	0.0495	0.0012	0.1213	0.1334	0.0176	0.0023	0.1205	0.0214	0.0035	0.0042	0.0014	5e-04	0.0257	0.0285	0.0386	0.074	0.0143	0.1062	0.0016
9	rs10973520	37751219	1.06	0.0601162778244188	0.93	0.128223312274834	0.264283225227582	0.0694683009812327	0.0168	0.0192	0.0247	0.0039	0.1554	0.0058	0.0034	0.0495	0.0012	0.122	0.1333	0.0175	0.0023	0.1205	0.0215	0.0035	0.0042	0.0014	5e-04	0.0257	0.0283	0.0389	0.0741	0.0143	0.106	0.0016
9	rs76122845	37751539	1.06	0.0601162778244188	0.93	0.128223312274834	0.265330724269289	0.0690480901970368	0.0168	0.0192	0.0247	0.0039	0.1554	0.0058	0.0034	0.0495	0.0012	0.122	0.1333	0.0175	0.0023	0.1205	0.0215	0.0035	0.0042	0.0014	5e-04	0.0257	0.0283	0.0389	0.0741	0.0143	0.106	0.0016
9	rs10114403	37754926	1.05	0.0706003084525404	0.93	0.128223312274834	0.287703214195629	0.0689781582488729	0.0167	0.0189	0.0248	0.0039	0.1555	0.0058	0.0033	0.0496	0.0011	0.1224	0.1331	0.0174	0.0023	0.1197	0.0217	0.0034	0.0043	0.0013	5e-04	0.0258	0.0283	0.0393	0.0744	0.0144	0.1062	0.0015
9	rs17515112	37754982	1.05	0.0706003084525404	0.93	0.128223312274834	0.280842119789566	0.0680022136518628	0.0167	0.0189	0.0247	0.0039	0.1555	0.0058	0.0033	0.0496	0.0011	0.1223	0.1331	0.0174	0.0023	0.1197	0.0217	0.0034	0.0043	0.0013	5e-04	0.0258	0.0283	0.0393	0.0744	0.0144	0.1063	0.0015
9	rs10973536	37774375	1.05	0.0706003084525404	0.93	0.128223312274834	0.286704045061366	0.0689082558075355	0.0167	0.0188	0.0247	0.0039	0.1556	0.0058	0.0033	0.0496	0.0011	0.1224	0.133	0.0174	0.0023	0.1197	0.0217	0.0034	0.0043	0.0013	5e-04	0.0258	0.0283	0.0393	0.0744	0.0145	0.1063	0.0015
9	rs13294227	37782708	1.05	0.0706003084525404	0.93	0.128223312274834	0.288179662405235	0.0712305626715058	0.0167	0.0187	0.0247	0.0039	0.1556	0.0057	0.0033	0.0496	0.0011	0.1224	0.133	0.0175	0.0023	0.1196	0.0218	0.0034	0.0043	0.0013	5e-04	0.0258	0.0282	0.0394	0.0744	0.0145	0.1063	0.0015
9	rs10973541	37782925	1.05	0.0706003084525404	0.93	0.128223312274834	0.289229331814518	0.0714432632550444	0.0167	0.0187	0.0247	0.0039	0.1556	0.0057	0.0033	0.0496	0.0011	0.1224	0.133	0.0175	0.0023	0.1197	0.0218	0.0034	0.0043	0.0013	5e-04	0.0258	0.0282	0.0394	0.0744	0.0145	0.1063	0.0015
9	rs10973542	37782967	1.05	0.0706003084525404	0.93	0.128223312274834	0.289229331814518	0.0714432632550444	0.0167	0.0187	0.0247	0.0039	0.1556	0.0057	0.0033	0.0496	0.0011	0.1224	0.133	0.0175	0.0023	0.1197	0.0218	0.0034	0.0043	0.0013	5e-04	0.0258	0.0282	0.0394	0.0744	0.0145	0.1063	0.0015
9	rs10973547	37789503	1.05	0.0706003084525404	0.93	0.128223312274834	0.293978064471522	0.0697490304013639	0.0167	0.0187	0.0247	0.0039	0.1556	0.0057	0.0033	0.0497	0.0011	0.1225	0.133	0.0174	0.0023	0.1197	0.0218	0.0034	0.0043	0.0013	5e-04	0.0259	0.0283	0.0394	0.0743	0.0145	0.106	0.0015
9	rs10973549	37790924	1.05	0.0706003084525404	0.93	0.128223312274834	0.293496521976095	0.0702414383832952	0.0167	0.0187	0.0246	0.0039	0.1556	0.0057	0.0033	0.0497	0.0011	0.1226	0.133	0.0174	0.0023	0.1197	0.0218	0.0034	0.0043	0.0013	5e-04	0.0259	0.0283	0.0394	0.0743	0.0145	0.106	0.0015
9	rs1998586	37799265	1.05	0.0706003084525404	0.93	0.128223312274834	0.29644047063607	0.0735846631205434	0.0167	0.0187	0.0247	0.0039	0.1557	0.0057	0.0033	0.0496	0.0012	0.1226	0.1329	0.0177	0.0024	0.1196	0.0219	0.0033	0.0043	0.0013	5e-04	0.026	0.0282	0.0394	0.0743	0.0145	0.1059	0.0015
9	rs62539390	37814015	1.05	0.0706003084525404	0.93	0.128223312274834	0.296488862373939	0.0737283500334822	0.0167	0.0187	0.0247	0.0039	0.1557	0.0057	0.0033	0.0496	0.0012	0.1226	0.1329	0.0177	0.0024	0.1196	0.0219	0.0033	0.0043	0.0013	5e-04	0.026	0.0282	0.0394	0.0743	0.0145	0.1059	0.0015
9	rs10814625	37814051	1.05	0.0706003084525404	0.93	0.128223312274834	0.296730884077926	0.0733693493488562	0.0167	0.0187	0.0247	0.0039	0.1556	0.0057	0.0033	0.0496	0.0012	0.1227	0.1328	0.0177	0.0024	0.1196	0.0219	0.0033	0.0043	0.0013	5e-04	0.026	0.0282	0.0394	0.0742	0.0145	0.1059	0.0015
9	rs3928268	37826285	1.05	0.0706003084525404	0.93	0.128223312274834	0.29181443590238	0.0751715551245121	0.0167	0.0188	0.0247	0.0039	0.1557	0.0057	0.0033	0.0496	0.0012	0.1226	0.1328	0.0177	0.0024	0.1196	0.0219	0.0033	0.0043	0.0013	5e-04	0.026	0.0282	0.0394	0.0743	0.0145	0.1059	0.0015
9	rs16934508	37858861	1.05	0.0706003084525404	0.93	0.128223312274834	0.289946184576678	0.0750991219077738	0.0167	0.0188	0.0247	0.0039	0.1557	0.0057	0.0033	0.0496	0.0012	0.1226	0.1329	0.0177	0.0024	0.1196	0.0219	0.0033	0.0043	0.0013	5e-04	0.026	0.0282	0.0394	0.0743	0.0145	0.1058	0.0015
9	rs79865072	37858960	1.05	0.0706003084525404	0.94	0.110289943288055	0.289946184576678	0.0750991219077738	0.0167	0.0188	0.0247	0.0039	0.1557	0.0057	0.0033	0.0496	0.0012	0.1226	0.1329	0.0177	0.0024	0.1196	0.0219	0.0033	0.0043	0.0013	5e-04	0.026	0.0282	0.0394	0.0743	0.0145	0.1058	0.0015
9	rs41278319	37879705	1.05	0.0706003084525404	0.94	0.110289943288055	0.288418044553125	0.0785343170470082	0.0167	0.0188	0.0247	0.0039	0.156	0.0057	0.0033	0.0496	0.0011	0.1226	0.1326	0.0178	0.0023	0.1195	0.0219	0.0033	0.0043	0.0013	5e-04	0.0259	0.0282	0.0393	0.0743	0.0146	0.1059	0.0015
9	rs13301095	37901666	1.05	0.0706003084525404	0.94	0.110289943288055	0.285659290940731	0.0764802456905709	0.0166	0.0188	0.0247	0.0039	0.1561	0.0057	0.0033	0.0496	0.0011	0.1226	0.1323	0.0179	0.0023	0.1195	0.0219	0.0033	0.0043	0.0013	5e-04	0.0259	0.0281	0.0394	0.0743	0.0147	0.106	0.0015
9	rs112715235	37905956	1.05	0.0706003084525404	0.94	0.110289943288055	0.284427213804391	0.0788295673986601	0.0166	0.0189	0.0247	0.0039	0.1562	0.0057	0.0033	0.0495	0.0011	0.1227	0.1321	0.0179	0.0023	0.1195	0.022	0.0033	0.0043	0.0013	5e-04	0.0259	0.0281	0.0394	0.0743	0.0148	0.106	0.0015
9	rs76224645	37911926	1.05	0.0706003084525404	0.94	0.110289943288055	0.28889512488822	0.0839173532368919	0.0166	0.019	0.0247	0.0038	0.1565	0.0057	0.0032	0.0494	0.0011	0.1228	0.1317	0.018	0.0023	0.1195	0.022	0.0032	0.0043	0.0013	5e-04	0.0258	0.028	0.0395	0.0743	0.0149	0.1061	0.0015
9	rs78852417	37915131	1.05	0.0706003084525404	0.94	0.110289943288055	0.286561458397668	0.0850569180940905	0.0166	0.0191	0.0246	0.0038	0.1566	0.0057	0.0032	0.0493	0.0011	0.1228	0.1316	0.0181	0.0023	0.1194	0.0221	0.0032	0.0043	0.0013	5e-04	0.0258	0.0279	0.0396	0.0743	0.015	0.106	0.0015
9	rs3747547	37916408	1.05	0.0706003084525404	0.94	0.110289943288055	0.281312448882657	0.0917871177191262	0.0167	0.0192	0.0246	0.0038	0.1568	0.0057	0.0032	0.0491	0.0011	0.1229	0.1314	0.0182	0.0022	0.1193	0.0221	0.0032	0.0042	0.0013	5e-04	0.0257	0.0279	0.0396	0.0743	0.0152	0.1059	0.0015
9	rs78223736	37923548	1.05	0.0706003084525404	0.94	0.110289943288055	0.259304547991797	0.105597853567557	0.0168	0.0197	0.0245	0.0036	0.1572	0.0057	0.0033	0.0487	0.0012	0.123	0.1308	0.0186	0.0022	0.1188	0.0224	0.0031	0.0042	0.0013	5e-04	0.0255	0.0276	0.04	0.0744	0.0157	0.1055	0.0016
9	rs776023	37934140	1.05	0.0706003084525404	0.94	0.110289943288055	0.254733977030046	0.115645883994281	0.0168	0.0199	0.0244	0.0035	0.1573	0.0056	0.0033	0.0485	0.0012	0.1231	0.1306	0.0188	0.0022	0.1186	0.0226	0.0031	0.0041	0.0013	6e-04	0.0254	0.0275	0.0401	0.0744	0.0159	0.1053	0.0016
9	rs749632	37937943	1.05	0.0706003084525404	0.94	0.110289943288055	0.244852365203635	0.117800852466429	0.0169	0.0202	0.0243	0.0035	0.1576	0.0056	0.0033	0.0484	0.0011	0.1232	0.1304	0.0188	0.0021	0.1189	0.0225	0.003	0.0041	0.0012	6e-04	0.0255	0.0275	0.0403	0.0739	0.016	0.1054	0.0015
9	rs17516635	37938553	1.05	0.0706003084525404	0.94	0.110289943288055	0.243153813009044	0.118753801228155	0.0169	0.0202	0.0243	0.0035	0.1577	0.0056	0.0033	0.0484	0.0011	0.1232	0.1304	0.0188	0.0021	0.1189	0.0224	0.003	0.0041	0.0012	5e-04	0.0255	0.0275	0.0403	0.0738	0.016	0.1054	0.0015
9	rs10973617	37941771	1.05	0.0706003084525404	0.95	0.0943132253134139	0.239345086263869	0.121980365065198	0.0169	0.0203	0.0243	0.0035	0.1578	0.0056	0.0033	0.0484	0.0011	0.1233	0.1304	0.0188	0.0021	0.1189	0.0224	0.0029	0.0041	0.0012	5e-04	0.0255	0.0275	0.0402	0.0738	0.0161	0.1053	0.0015
9	rs735740	37944427	1.05	0.0706003084525404	0.96	0.0801626552665664	0.22862179361761	0.118927376045535	0.0169	0.0204	0.0243	0.0035	0.158	0.0055	0.0033	0.0483	0.001	0.1233	0.1303	0.0188	0.0021	0.119	0.0222	0.0029	0.0041	0.0012	5e-04	0.0254	0.0276	0.0402	0.0739	0.0161	0.1054	0.0014
9	rs72724200	37952144	1.05	0.0706003084525404	0.96	0.0801626552665664	0.210753046589328	0.123826082368354	0.017	0.0208	0.0242	0.0035	0.159	0.0054	0.0035	0.0481	7e-04	0.1232	0.1303	0.0191	0.0021	0.1184	0.0222	0.0026	0.0041	0.0012	5e-04	0.0252	0.0277	0.0398	0.074	0.0161	0.1055	0.0012
9	rs77974843	37966523	1.05	0.0706003084525404	0.96	0.0801626552665664	0.20875134385273	0.125150796408133	0.0171	0.0209	0.0242	0.0036	0.1592	0.0054	0.0035	0.0481	7e-04	0.1232	0.1303	0.0192	0.002	0.1183	0.0222	0.0026	0.0041	0.0012	5e-04	0.0252	0.0278	0.0398	0.074	0.0161	0.1055	0.0012
9	rs2266015	37981628	1.05	0.0706003084525404	0.96	0.0801626552665664	0.210632640744148	0.122068020489475	0.0171	0.021	0.0242	0.0036	0.1589	0.0054	0.0035	0.0481	7e-04	0.1235	0.1304	0.0193	0.002	0.1183	0.0222	0.0025	0.0041	0.0012	5e-04	0.0251	0.0278	0.0394	0.074	0.0162	0.1055	0.0012
9	rs117138276	37983399	1.05	0.0706003084525404	0.97	0.0677063307338505	0.209951073191156	0.122857982015617	0.0172	0.021	0.0242	0.0036	0.1589	0.0054	0.0035	0.0481	7e-04	0.1235	0.1304	0.0193	0.002	0.1183	0.0222	0.0025	0.0041	0.0012	5e-04	0.0251	0.0278	0.0394	0.074	0.0162	0.1055	0.0012
9	rs10465085	37984109	1.05	0.0706003084525404	0.97	0.0677063307338505	0.209951073191156	0.122857982015617	0.0172	0.021	0.0242	0.0036	0.1589	0.0054	0.0035	0.0481	7e-04	0.1235	0.1304	0.0193	0.002	0.1183	0.0222	0.0025	0.0041	0.0012	5e-04	0.0251	0.0278	0.0394	0.074	0.0162	0.1055	0.0012
9	rs12377918	37987408	1.05	0.0706003084525404	0.98	0.0568119256469769	0.211154679362152	0.122068020489475	0.0172	0.021	0.0242	0.0036	0.1588	0.0054	0.0035	0.0481	7e-04	0.1235	0.1304	0.0193	0.002	0.1184	0.0222	0.0025	0.0041	0.0012	5e-04	0.0251	0.0278	0.0393	0.074	0.0162	0.1055	0.0012
9	rs7036516	38009406	1.05	0.0706003084525404	0.98	0.0568119256469769	0.21915462230921	0.126658493928512	0.0172	0.021	0.0244	0.0036	0.1584	0.0054	0.0036	0.0481	7e-04	0.1236	0.1303	0.0193	0.002	0.1185	0.0222	0.0025	0.0042	0.0012	5e-04	0.025	0.0277	0.0393	0.074	0.0163	0.1056	0.0012
9	rs7047952	38015646	1.05	0.0706003084525404	0.98	0.0568119256469769	0.218908503597649	0.126214354614854	0.0172	0.021	0.0244	0.0036	0.1584	0.0054	0.0036	0.0481	7e-04	0.1236	0.1303	0.0193	0.002	0.1185	0.0222	0.0025	0.0042	0.0012	5e-04	0.025	0.0277	0.0393	0.074	0.0163	0.1056	0.0012
9	rs4878740	38021889	1.05	0.0706003084525404	0.98	0.0568119256469769	0.22427572972845	0.123297674736775	0.0172	0.0211	0.0245	0.0036	0.1582	0.0053	0.0035	0.0481	7e-04	0.1237	0.1303	0.0194	0.002	0.1187	0.0222	0.0025	0.0042	0.0012	4e-04	0.025	0.0277	0.0392	0.074	0.0164	0.1056	0.0012
