## Supplementary Tab. 3 for "Sparse haplotype-based fine-scale local ancestry inference at scale reveals recent selection on immune responses": 304206_file04 (part 88 of 161)

Chromosome	rs_number	hg19_GRCh37_Position	LDAS_26pop	-log10(p_LDAS_26pop)	LDAS_5continent	-log10(p_LDAS_5continent)	-log10(p_AAS_26pop)	-log10(p_AAS_5continent)	prob_ACB	prob_ASW	prob_BEB	prob_CDX	prob_CEU	prob_CHB	prob_CHS	prob_CLM	prob_ESN	prob_FIN	prob_GBR	prob_GIH	prob_GWD	prob_IBS	prob_ITU	prob_JPT	prob_KHV	prob_LWK	prob_MSL	prob_MXL	prob_PEL	prob_PJL	prob_PUR	prob_STU	prob_TSI	prob_YRI
9	rs78883909	38023906	1.05	0.0706003084525404	0.98	0.0568119256469769	0.224192606865423	0.122506652000453	0.0172	0.0211	0.0245	0.0036	0.1583	0.0053	0.0035	0.0481	7e-04	0.1237	0.1304	0.0193	0.002	0.1187	0.0222	0.0025	0.0042	0.0012	4e-04	0.025	0.0277	0.0392	0.074	0.0164	0.1056	0.0012
9	rs10973642	38025982	1.05	0.0706003084525404	0.98	0.0568119256469769	0.224525201431714	0.122506652000453	0.0172	0.0211	0.0245	0.0036	0.1583	0.0054	0.0035	0.048	7e-04	0.1237	0.1304	0.0193	0.002	0.1187	0.0222	0.0025	0.0042	0.0012	4e-04	0.025	0.0277	0.0392	0.074	0.0164	0.1056	0.0012
9	rs7873102	38041142	1.05	0.0706003084525404	0.98	0.0568119256469769	0.222285525003817	0.136392152344179	0.0173	0.0213	0.0245	0.003	0.1589	0.0053	0.0034	0.0479	7e-04	0.1236	0.1306	0.0195	0.002	0.1185	0.0222	0.0023	0.004	0.0012	4e-04	0.0248	0.0274	0.0388	0.0739	0.016	0.1068	0.0012
9	rs78466070	38047898	1.05	0.0706003084525404	0.98	0.0568119256469769	0.230770005028863	0.139787500270611	0.0173	0.0214	0.0245	0.003	0.159	0.0053	0.0034	0.0477	7e-04	0.1235	0.1307	0.0195	0.0019	0.1184	0.0222	0.0023	0.004	0.0012	4e-04	0.0248	0.0274	0.0387	0.0739	0.016	0.1069	0.0012
9	rs116977943	38053972	1.05	0.0706003084525404	0.98	0.0568119256469769	0.23762480480178	0.141728119479698	0.0173	0.0215	0.0245	0.003	0.1592	0.0054	0.0034	0.0475	7e-04	0.1234	0.1308	0.0195	0.0019	0.1184	0.0222	0.0023	0.004	0.0012	4e-04	0.0248	0.0274	0.0387	0.0739	0.016	0.107	0.0012
9	rs76494970	38071490	1.05	0.0706003084525404	0.98	0.0568119256469769	0.252554076422487	0.147514002725203	0.0175	0.0218	0.0244	0.003	0.1597	0.0055	0.0034	0.0469	8e-04	0.123	0.1311	0.0194	0.002	0.1182	0.0221	0.0022	0.004	0.0012	4e-04	0.0247	0.0274	0.0384	0.0739	0.016	0.1073	0.0012
9	rs1928251	38074715	1.05	0.0706003084525404	0.98	0.0568119256469769	0.252598461842005	0.148455028124597	0.0175	0.0218	0.0244	0.0031	0.1598	0.0055	0.0034	0.0468	8e-04	0.123	0.1312	0.0194	0.002	0.1181	0.0221	0.0022	0.004	0.0012	4e-04	0.0247	0.0274	0.0384	0.0739	0.0159	0.1073	0.0012
9	rs7037490	38085784	1.05	0.0706003084525404	0.98	0.0568119256469769	0.256207841132349	0.158657391375239	0.0175	0.0219	0.0244	0.0031	0.16	0.0055	0.0034	0.0467	8e-04	0.1227	0.1313	0.0194	0.002	0.118	0.0221	0.0022	0.004	0.0012	4e-04	0.0247	0.0274	0.0382	0.074	0.0159	0.1073	0.0012
9	rs7018923	38088027	1.05	0.0706003084525404	0.98	0.0568119256469769	0.254332819646069	0.15894691087472	0.0176	0.0219	0.0243	0.0031	0.1602	0.0055	0.0034	0.0464	8e-04	0.1225	0.1315	0.0194	0.002	0.1179	0.0221	0.0022	0.004	0.0013	4e-04	0.0247	0.0275	0.0382	0.074	0.016	0.1073	0.0013
9	rs79569629	38091431	1.04	0.0824519171540817	0.98	0.0568119256469769	0.192438770565446	0.13212349450214	0.0183	0.0221	0.024	0.0032	0.1609	0.0054	0.0034	0.0466	8e-04	0.1209	0.1322	0.0192	0.0021	0.1168	0.022	0.0022	0.0041	0.0014	5e-04	0.0246	0.0277	0.0382	0.0747	0.0163	0.1064	0.0013
9	rs62536905	38100662	1.04	0.0824519171540817	0.99	0.0473477484867341	0.182191836148005	0.123121727008339	0.0184	0.0222	0.0239	0.0032	0.1608	0.0054	0.0034	0.0467	9e-04	0.1207	0.1325	0.0192	0.0022	0.1166	0.022	0.0022	0.0041	0.0014	5e-04	0.0246	0.0278	0.0382	0.0748	0.0164	0.1062	0.0013
9	rs10814656	38108957	1.04	0.0824519171540817	0.99	0.0473477484867341	0.180203081943181	0.129425089351059	0.0184	0.0221	0.0239	0.0032	0.161	0.0054	0.0034	0.0467	9e-04	0.1206	0.1324	0.0192	0.0022	0.1165	0.022	0.0022	0.0041	0.0014	5e-04	0.0246	0.0278	0.0382	0.0747	0.0164	0.1062	0.0013
9	rs75196982	38110302	1.04	0.0824519171540817	0.99	0.0473477484867341	0.181048604992295	0.131492025040899	0.0184	0.0222	0.0239	0.0032	0.161	0.0054	0.0034	0.0467	9e-04	0.1206	0.1324	0.0192	0.0022	0.1165	0.022	0.0022	0.0041	0.0014	5e-04	0.0247	0.0278	0.0382	0.0747	0.0164	0.1062	0.0013
9	rs12376148	38141070	1.04	0.0824519171540817	0.99	0.0473477484867341	0.158236749562442	0.116764586706999	0.0186	0.0223	0.0237	0.0033	0.1612	0.0054	0.0035	0.0473	9e-04	0.1199	0.1327	0.0191	0.0022	0.1162	0.0219	0.0022	0.0042	0.0015	5e-04	0.0246	0.0279	0.0377	0.0745	0.0165	0.1061	0.0014
9	rs1001959	38151190	1.04	0.0824519171540817	0.99	0.0473477484867341	0.141438747459138	0.102627730579959	0.0187	0.0223	0.0237	0.0033	0.1613	0.0055	0.0037	0.0476	0.001	0.1195	0.1329	0.0192	0.0022	0.116	0.0218	0.0023	0.0042	0.0015	6e-04	0.0244	0.0279	0.0371	0.0744	0.0167	0.1061	0.0014
9	rs72727714	38156014	1.05	0.0706003084525404	0.99	0.0473477484867341	0.0501937748221487	0.072939502508463	0.019	0.0224	0.0232	0.0036	0.1628	0.0057	0.0042	0.0493	0.0013	0.1178	0.135	0.0194	0.0023	0.1141	0.0208	0.0026	0.0044	0.0017	7e-04	0.0249	0.0271	0.0366	0.0732	0.0173	0.1044	0.0016
9	rs59202571	38157070	1.06	0.0601162778244188	0.99	0.0473477484867341	0.0324349662290522	0.0624035290588065	0.019	0.0224	0.0229	0.0037	0.1632	0.0059	0.0044	0.0501	0.0014	0.117	0.1362	0.0195	0.0024	0.1131	0.0203	0.0028	0.0046	0.0018	8e-04	0.0251	0.0272	0.0362	0.0726	0.0174	0.1037	0.0016
9	rs17441893	38163084	1.05	0.0706003084525404	0.99	0.0473477484867341	0.0118518143931699	0.0453300090911884	0.0192	0.0226	0.0219	0.0041	0.1647	0.0063	0.0051	0.0529	0.0018	0.1144	0.1399	0.0195	0.0027	0.11	0.0187	0.0034	0.0049	0.0021	0.0011	0.0257	0.0272	0.0352	0.0704	0.0177	0.1019	0.0018
9	rs2585655	38166392	1.05	0.0706003084525404	0.99	0.0473477484867341	0.0110403493717272	0.0448640863199299	0.0192	0.0227	0.0219	0.0042	0.1648	0.0063	0.0052	0.0533	0.0019	0.114	0.1403	0.0195	0.0027	0.1096	0.0184	0.0035	0.005	0.0021	0.0011	0.0259	0.0273	0.0351	0.0702	0.0178	0.1018	0.0018
9	rs72727726	38170506	1.05	0.0706003084525404	0.99	0.0473477484867341	0.01080854963625	0.045505279576202	0.0192	0.0228	0.0219	0.0042	0.1648	0.0063	0.0052	0.0534	0.0019	0.114	0.1403	0.0195	0.0027	0.1095	0.0184	0.0035	0.005	0.0021	0.0011	0.026	0.0272	0.0351	0.0701	0.0178	0.1017	0.0018
9	rs12235873	38176640	1.05	0.0706003084525404	0.99	0.0473477484867341	0.0113608922024587	0.0442846865317722	0.0192	0.0229	0.022	0.0042	0.1647	0.0064	0.0052	0.0534	0.0019	0.114	0.1401	0.0195	0.0027	0.1093	0.0184	0.0035	0.005	0.0021	0.0011	0.0261	0.0272	0.0351	0.0701	0.0178	0.1017	0.0018
9	rs116952198	38179747	1.05	0.0706003084525404	0.99	0.0473477484867341	0.0119105983297456	0.0441692079154671	0.0192	0.0231	0.0219	0.0043	0.1646	0.0064	0.0052	0.0534	0.0019	0.114	0.1401	0.0195	0.0027	0.1092	0.0184	0.0035	0.005	0.0021	0.0011	0.0263	0.0272	0.0351	0.0701	0.0178	0.1016	0.0018
9	rs4878759	38182929	1.05	0.0706003084525404	0.99	0.0473477484867341	0.0116130711093021	0.0423964746486491	0.0192	0.0232	0.0219	0.0044	0.1645	0.0064	0.0052	0.0534	0.0019	0.1139	0.14	0.0196	0.0027	0.1092	0.0183	0.0037	0.005	0.0021	0.0011	0.0264	0.0271	0.0351	0.0701	0.0178	0.1015	0.0018
9	rs10758479	38183184	1.05	0.0706003084525404	0.99	0.0473477484867341	0.0116709655260405	0.0419442590987126	0.0191	0.0232	0.022	0.0044	0.1645	0.0064	0.0052	0.0534	0.0019	0.1139	0.1401	0.0195	0.0028	0.1092	0.0183	0.0037	0.005	0.0021	0.0011	0.0265	0.0271	0.0351	0.0701	0.0178	0.1015	0.0018
9	rs117048152	38185641	1.05	0.0706003084525404	0.99	0.0473477484867341	0.010792133937008	0.0417752375034905	0.0191	0.0232	0.022	0.0044	0.1644	0.0064	0.0052	0.0534	0.0019	0.1139	0.1401	0.0196	0.0028	0.1091	0.0183	0.0037	0.005	0.0021	0.0011	0.0264	0.0271	0.0351	0.0701	0.0178	0.1014	0.0018
9	rs117970523	38191904	1.05	0.0706003084525404	0.99	0.0473477484867341	0.0188205687528336	0.0378110296705107	0.019	0.0234	0.022	0.0053	0.1634	0.0064	0.0053	0.054	0.0019	0.1131	0.1401	0.0196	0.0028	0.1085	0.0184	0.0038	0.0051	0.0022	0.0012	0.0264	0.0275	0.0355	0.0701	0.0179	0.1009	0.0019
9	rs80094297	38197482	1.05	0.0706003084525404	0.99	0.0473477484867341	0.0274531828808875	0.0349557516974233	0.019	0.0234	0.0221	0.0057	0.1629	0.0065	0.0054	0.0542	0.0019	0.1129	0.1401	0.0196	0.0028	0.1082	0.0184	0.0039	0.0051	0.0022	0.0012	0.0264	0.0277	0.0356	0.07	0.0179	0.1007	0.0019
9	rs731841	38198539	1.05	0.0706003084525404	0.99	0.0473477484867341	0.0283741326381884	0.034851966632784	0.019	0.0234	0.0221	0.0057	0.163	0.0065	0.0054	0.0543	0.0019	0.1128	0.1401	0.0196	0.0029	0.1081	0.0184	0.0039	0.0051	0.0022	0.0012	0.0264	0.0277	0.0356	0.07	0.0179	0.1007	0.0019
9	rs72727746	38206238	1.04	0.0824519171540817	1	0.0391838568150044	0.0346809757111016	0.0359487385041832	0.0189	0.0235	0.0224	0.0059	0.1631	0.0066	0.0056	0.0543	0.0019	0.1118	0.14	0.0196	0.0029	0.1076	0.0185	0.004	0.0052	0.0023	0.0012	0.0263	0.028	0.0361	0.0696	0.0181	0.1004	0.0019
9	rs920705	38207654	1.04	0.0824519171540817	1	0.0391838568150044	0.0371669005534139	0.0353201105655353	0.0188	0.0236	0.0224	0.006	0.1633	0.0067	0.0056	0.0544	0.0019	0.1113	0.1399	0.0195	0.0029	0.1074	0.0185	0.004	0.0052	0.0023	0.0013	0.0264	0.0281	0.0363	0.0694	0.0181	0.1001	0.002
9	rs1545269	38208720	1.04	0.0824519171540817	1.01	0.0321931958856115	0.0380041013146754	0.0344382397724384	0.0189	0.0236	0.0225	0.0061	0.1634	0.0068	0.0057	0.0545	0.0019	0.1106	0.1399	0.0195	0.0029	0.1074	0.0184	0.0041	0.0052	0.0024	0.0013	0.0265	0.0281	0.0363	0.0694	0.0182	0.0999	0.002
9	rs1016779	38212170	1.04	0.0824519171540817	1.01	0.0321931958856115	0.0572481457475494	0.0337707680328617	0.0187	0.0237	0.0224	0.0064	0.1632	0.0069	0.0058	0.0546	0.0019	0.1111	0.14	0.0195	0.0028	0.1074	0.0184	0.0041	0.0051	0.0024	0.0013	0.0266	0.0281	0.0364	0.0693	0.0184	0.0989	0.002
9	rs2585653	38228555	1.04	0.0824519171540817	1.01	0.0321931958856115	0.0900674533119345	0.0354767928393721	0.0195	0.0238	0.0214	0.0066	0.1635	0.007	0.0059	0.055	0.0019	0.1115	0.1405	0.0194	0.0028	0.1068	0.0183	0.0041	0.0052	0.0024	0.0012	0.0266	0.0285	0.0364	0.0697	0.0182	0.0974	0.0019
9	rs2585652	38228589	1.04	0.0824519171540817	1.01	0.0321931958856115	0.0842581540656831	0.034851966632784	0.0196	0.0238	0.0214	0.0066	0.1635	0.007	0.0058	0.0551	0.0019	0.1115	0.1405	0.0194	0.0028	0.1068	0.0182	0.0041	0.0052	0.0024	0.0012	0.0266	0.0285	0.0364	0.0697	0.0182	0.0976	0.0019
9	rs4271056	38232043	1.04	0.0824519171540817	1.01	0.0321931958856115	0.083566510239021	0.036054001570451	0.0196	0.0238	0.0214	0.0066	0.1636	0.007	0.0058	0.055	0.0019	0.1115	0.1406	0.0194	0.0028	0.1068	0.0182	0.0041	0.0052	0.0024	0.0012	0.0266	0.0284	0.0363	0.0698	0.0182	0.0976	0.0019
9	rs75562082	38234257	1.04	0.0824519171540817	1.01	0.0321931958856115	0.0813098672586799	0.0359487385041832	0.0196	0.0238	0.0214	0.0066	0.1636	0.007	0.0058	0.0549	0.0019	0.1115	0.1406	0.0195	0.0028	0.1068	0.0182	0.0041	0.0052	0.0024	0.0012	0.0266	0.0284	0.0363	0.0698	0.0182	0.0976	0.0019
9	rs77854002	38236158	1.04	0.0824519171540817	1.01	0.0321931958856115	0.0814228920927938	0.036264948426198	0.0196	0.0238	0.0214	0.0066	0.1637	0.007	0.0058	0.0548	0.0019	0.1115	0.1406	0.0195	0.0028	0.1068	0.0182	0.0041	0.0052	0.0024	0.0012	0.0266	0.0284	0.0363	0.0698	0.0182	0.0976	0.0019
9	rs7867485	38244493	1.04	0.0824519171540817	1.01	0.0321931958856115	0.0827413387952557	0.0408232272498776	0.0195	0.0237	0.0214	0.0066	0.1642	0.007	0.0059	0.0542	0.0019	0.1115	0.1407	0.0194	0.0028	0.1068	0.0182	0.0041	0.0052	0.0024	0.0012	0.0266	0.0284	0.0363	0.0697	0.0181	0.0977	0.0019
9	rs112131948	38246419	1.04	0.0824519171540817	1.01	0.0321931958856115	0.0797827059355255	0.0404895755339638	0.0195	0.0237	0.0214	0.0066	0.1643	0.007	0.0059	0.0542	0.0019	0.1114	0.1406	0.0194	0.0027	0.1067	0.0182	0.0041	0.0052	0.0024	0.0012	0.0266	0.0284	0.0364	0.0697	0.0181	0.0977	0.0019
9	rs117033978	38246502	1.04	0.0824519171540817	1.01	0.0321931958856115	0.079872025016724	0.0404340865136578	0.0195	0.0237	0.0214	0.0066	0.1643	0.007	0.0059	0.0542	0.0019	0.1114	0.1406	0.0194	0.0027	0.1067	0.0182	0.0041	0.0052	0.0024	0.0012	0.0266	0.0284	0.0364	0.0698	0.0181	0.0977	0.0019
9	rs62536953	38246771	1.04	0.0824519171540817	1.01	0.0321931958856115	0.0831991212010707	0.0414381110616784	0.0195	0.0237	0.0214	0.0066	0.1643	0.007	0.0059	0.0542	0.0019	0.1114	0.1406	0.0194	0.0027	0.1068	0.0182	0.0041	0.0052	0.0024	0.0012	0.0266	0.0284	0.0364	0.0698	0.0181	0.0977	0.002
9	rs72727764	38249726	1.04	0.0824519171540817	1.01	0.0321931958856115	0.0825358633906216	0.0417752375034905	0.0195	0.0238	0.0214	0.0066	0.1643	0.007	0.0059	0.0542	0.0019	0.1113	0.1406	0.0193	0.0027	0.1068	0.0182	0.0041	0.0052	0.0025	0.0012	0.0266	0.0285	0.0364	0.0698	0.0181	0.0976	0.002
9	rs10511947	38251684	1.05	0.0706003084525404	1.01	0.0321931958856115	0.154888497186993	0.0804614915184349	0.0186	0.0267	0.021	0.0072	0.1674	0.0072	0.006	0.0546	0.0018	0.108	0.1407	0.018	0.0024	0.1072	0.0174	0.0042	0.0052	0.0026	0.0012	0.0272	0.027	0.0357	0.0707	0.0171	0.0984	0.0018
9	rs12554375	38251940	1.05	0.0706003084525404	1.01	0.0321931958856115	0.176843824578707	0.0993663407628129	0.0185	0.0275	0.0209	0.0073	0.1682	0.0072	0.0061	0.0546	0.0018	0.1074	0.1406	0.0175	0.0023	0.1075	0.0173	0.0042	0.0052	0.0028	0.0012	0.0275	0.0266	0.0355	0.0709	0.017	0.0982	0.0018
9	rs13301052	38255872	1.05	0.0706003084525404	1.01	0.0321931958856115	0.252420945756828	0.152335667449292	0.0179	0.0291	0.0204	0.0074	0.1701	0.0074	0.0062	0.0538	0.0017	0.1067	0.141	0.0174	0.0022	0.1079	0.0171	0.0042	0.0052	0.0033	0.0012	0.0277	0.0265	0.0348	0.0707	0.0163	0.0978	0.0015
9	rs79798823	38258977	1.05	0.0706003084525404	1.01	0.0321931958856115	0.277141381186069	0.162046727378136	0.0178	0.0295	0.0203	0.0074	0.1704	0.0075	0.0062	0.0537	0.0016	0.1064	0.1411	0.0174	0.0021	0.108	0.017	0.0042	0.0052	0.0033	0.0011	0.0279	0.0265	0.0348	0.0706	0.0161	0.0978	0.0015
9	rs11793557	38259749	1.05	0.0706003084525404	1.01	0.0321931958856115	0.282442962366581	0.165167622530946	0.0178	0.0296	0.0202	0.0075	0.1705	0.0075	0.0062	0.0537	0.0016	0.1063	0.1411	0.0174	0.0021	0.108	0.0169	0.0042	0.0052	0.0033	0.0011	0.0279	0.0265	0.0347	0.0707	0.016	0.0978	0.0014
9	rs7032491	38267158	1.05	0.0706003084525404	1.01	0.0321931958856115	0.296585658452841	0.170382409101083	0.0177	0.0298	0.0201	0.0075	0.1707	0.0075	0.0063	0.0537	0.0016	0.1062	0.1412	0.0174	0.0021	0.108	0.0169	0.0041	0.0052	0.0033	0.0011	0.028	0.0264	0.0347	0.0707	0.016	0.0979	0.0014
9	rs4878190	38278291	1.05	0.0706003084525404	1.01	0.0321931958856115	0.319042257155294	0.178058685953681	0.0177	0.0301	0.02	0.0075	0.1711	0.0075	0.0063	0.0536	0.0016	0.106	0.1411	0.0174	0.0021	0.108	0.0169	0.0041	0.0052	0.0034	0.0011	0.028	0.0264	0.0347	0.0706	0.0158	0.0979	0.0013
9	rs72733237	38278974	1.05	0.0706003084525404	1.01	0.0321931958856115	0.322068060873787	0.178762325085799	0.0177	0.0302	0.02	0.0075	0.1711	0.0075	0.0063	0.0536	0.0016	0.106	0.1411	0.0174	0.0021	0.1081	0.0169	0.0041	0.0052	0.0034	0.0011	0.028	0.0264	0.0347	0.0706	0.0158	0.0979	0.0013
9	rs74486004	38279182	1.05	0.0706003084525404	1.01	0.0321931958856115	0.321259715516261	0.177857822252424	0.0177	0.0302	0.02	0.0075	0.1711	0.0075	0.0063	0.0537	0.0016	0.106	0.1411	0.0174	0.0021	0.1081	0.0169	0.0041	0.0052	0.0033	0.0011	0.028	0.0264	0.0347	0.0707	0.0158	0.0979	0.0013
9	rs189315	38280691	1.05	0.0706003084525404	1.01	0.0321931958856115	0.321158747206783	0.178259627940025	0.0177	0.0302	0.02	0.0075	0.1711	0.0075	0.0063	0.0537	0.0016	0.1059	0.1412	0.0173	0.0021	0.1081	0.0169	0.0041	0.0051	0.0033	0.0011	0.028	0.0265	0.0347	0.0706	0.0158	0.0979	0.0013
9	rs7037423	38282285	1.05	0.0706003084525404	1.01	0.0321931958856115	0.329186446934127	0.179668409768573	0.0177	0.0305	0.02	0.0075	0.1715	0.0074	0.0063	0.0535	0.0016	0.1055	0.141	0.0173	0.0021	0.1081	0.017	0.004	0.0051	0.0033	0.0011	0.0281	0.0264	0.0346	0.071	0.0157	0.098	0.0013
9	rs79393439	38284446	1.05	0.0706003084525404	1.01	0.0321931958856115	0.337473019399268	0.187484501240129	0.0179	0.0308	0.0199	0.0075	0.1718	0.0073	0.0063	0.0534	0.0016	0.105	0.1408	0.0172	0.0021	0.108	0.017	0.004	0.0051	0.0033	0.0012	0.0281	0.0264	0.0344	0.0712	0.0158	0.0979	0.0013
9	rs35366369	38287256	1.05	0.0706003084525404	1.01	0.0321931958856115	0.340328391129797	0.187995967475814	0.018	0.0312	0.02	0.0075	0.1722	0.0071	0.0063	0.0532	0.0016	0.1044	0.1405	0.0171	0.0021	0.1079	0.0171	0.004	0.0051	0.0033	0.0012	0.028	0.0265	0.0343	0.0716	0.016	0.0978	0.0014
9	rs76057526	38288251	1.06	0.0601162778244188	1.01	0.0321931958856115	0.357989112949054	0.200935053612401	0.0182	0.0314	0.0199	0.0075	0.1721	0.0071	0.0063	0.053	0.0016	0.1038	0.1407	0.0171	0.0021	0.1078	0.0172	0.0039	0.0051	0.0033	0.0012	0.028	0.0266	0.0343	0.0718	0.016	0.0978	0.0014
9	rs117939413	38291495	1.06	0.0601162778244188	1.01	0.0321931958856115	0.336282659092926	0.211173207027772	0.0185	0.0321	0.0199	0.0075	0.1729	0.007	0.0064	0.0529	0.0016	0.1023	0.1403	0.0172	0.0021	0.1075	0.0174	0.0039	0.0054	0.0033	0.0012	0.0281	0.0268	0.034	0.0721	0.016	0.0976	0.0014
9	rs1442977	38299419	1.06	0.0601162778244188	1.01	0.0321931958856115	0.319495172728322	0.22559048049696	0.0188	0.0323	0.0199	0.0075	0.1734	0.007	0.0064	0.0527	0.0016	0.1012	0.14	0.0172	0.0021	0.1073	0.0176	0.0039	0.0055	0.0033	0.0012	0.0282	0.027	0.0339	0.0725	0.0161	0.0974	0.0015
9	rs72718863	38301206	1.06	0.0601162778244188	1.01	0.0321931958856115	0.319394495684305	0.22559048049696	0.0188	0.0323	0.0199	0.0074	0.1734	0.007	0.0064	0.0527	0.0015	0.1012	0.14	0.0172	0.0021	0.1073	0.0176	0.0039	0.0056	0.0033	0.0012	0.0281	0.027	0.0339	0.0725	0.0161	0.0974	0.0015
9	rs4878780	38301524	1.06	0.0601162778244188	1.01	0.0321931958856115	0.315381074518943	0.2267877633198	0.0188	0.0323	0.02	0.0074	0.1734	0.007	0.0064	0.0527	0.0015	0.1012	0.14	0.0173	0.0021	0.1072	0.0176	0.0039	0.0056	0.0033	0.0012	0.0281	0.027	0.0339	0.0724	0.0161	0.0974	0.0015
9	rs1867179	38309630	1.06	0.0601162778244188	1.01	0.0321931958856115	0.312040365040032	0.223852665860229	0.0189	0.0323	0.02	0.0075	0.1736	0.007	0.0064	0.0528	0.0016	0.1009	0.1398	0.0173	0.0021	0.1072	0.0177	0.0039	0.0056	0.0033	0.0012	0.0281	0.027	0.0338	0.0723	0.0161	0.0973	0.0015
9	rs80315336	38310405	1.06	0.0601162778244188	1.01	0.0321931958856115	0.313234884020818	0.229297815507276	0.019	0.0323	0.0199	0.0075	0.1737	0.007	0.0064	0.0528	0.0016	0.1009	0.1397	0.0173	0.002	0.1071	0.0177	0.0039	0.0056	0.0033	0.0013	0.0281	0.0271	0.0338	0.0723	0.0161	0.0973	0.0015
9	rs1372937	38312710	1.06	0.0601162778244188	1	0.0391838568150044	0.314681468086266	0.242426021465358	0.0191	0.0324	0.0198	0.0075	0.1738	0.0071	0.0063	0.0529	0.0016	0.1007	0.1395	0.0173	0.002	0.107	0.0178	0.004	0.0057	0.0033	0.0013	0.028	0.0272	0.0336	0.0725	0.016	0.0973	0.0015
9	rs7048390	38316677	1.06	0.0601162778244188	1	0.0391838568150044	0.318891360231453	0.26580854189286	0.0192	0.0324	0.0197	0.0075	0.1738	0.0072	0.0061	0.0528	0.0016	0.1005	0.1391	0.0172	0.002	0.1072	0.0179	0.0041	0.0057	0.0034	0.0014	0.0279	0.0274	0.0334	0.0727	0.016	0.0977	0.0016
9	rs191466	38317049	1.06	0.0601162778244188	1	0.0391838568150044	0.353146127408864	0.272133711812303	0.0193	0.0323	0.0195	0.0075	0.174	0.0073	0.0059	0.0526	0.0016	0.1002	0.1388	0.0171	0.002	0.1069	0.018	0.0041	0.0058	0.0034	0.0014	0.0279	0.0274	0.0334	0.0729	0.016	0.0978	0.0016
9	rs73646160	38327403	1.06	0.0601162778244188	1	0.0391838568150044	0.389259523740022	0.336685631407087	0.0199	0.0321	0.019	0.0075	0.1752	0.0077	0.0057	0.0521	0.0017	0.1	0.137	0.0169	0.0019	0.1047	0.018	0.0045	0.006	0.0035	0.0015	0.0279	0.0275	0.0322	0.0746	0.0163	0.0999	0.0017
9	rs7860128	38328987	1.06	0.0601162778244188	1	0.0391838568150044	0.389259523740022	0.333613968190977	0.0199	0.0321	0.019	0.0075	0.1753	0.0077	0.0057	0.0521	0.0017	0.1	0.137	0.0169	0.0019	0.1047	0.018	0.0045	0.006	0.0035	0.0015	0.0279	0.0275	0.0322	0.0746	0.0163	0.0999	0.0017
9	rs927422	38331751	1.06	0.0601162778244188	1	0.0391838568150044	0.388256953241942	0.335333090830472	0.02	0.0321	0.019	0.0075	0.1753	0.0077	0.0057	0.052	0.0017	0.1	0.137	0.0169	0.0019	0.1046	0.018	0.0045	0.0061	0.0035	0.0015	0.0279	0.0275	0.0322	0.0746	0.0163	0.0999	0.0017
9	rs10973753	38335032	1.07	0.0508949488002241	1	0.0391838568150044	0.269819160159535	0.360293182747672	0.0207	0.032	0.0187	0.0072	0.1766	0.0078	0.0058	0.052	0.0018	0.0993	0.1367	0.0169	0.0019	0.1039	0.0181	0.0049	0.006	0.0034	0.0016	0.0278	0.0277	0.0324	0.0745	0.0163	0.0992	0.0018
9	rs78235294	38335732	1.07	0.0508949488002241	1	0.0391838568150044	0.242849633159748	0.386906803382549	0.021	0.0319	0.0186	0.007	0.1769	0.0078	0.0059	0.0521	0.0018	0.0992	0.1365	0.0169	0.0019	0.1037	0.0182	0.005	0.006	0.0034	0.0016	0.0279	0.0277	0.0325	0.0743	0.0164	0.099	0.0018
9	rs79531479	38341112	1.06	0.0601162778244188	1	0.0391838568150044	0.143581815154878	0.509005995723717	0.0224	0.0319	0.0182	0.0064	0.1795	0.0078	0.0063	0.0528	0.002	0.0981	0.1343	0.0166	0.0019	0.1025	0.0187	0.006	0.006	0.0032	0.0017	0.0284	0.0278	0.0328	0.0733	0.0168	0.0976	0.002
9	rs72718889	38343128	1.06	0.0601162778244188	1	0.0391838568150044	0.135776457568323	0.494330402554799	0.0225	0.0319	0.0181	0.0063	0.1798	0.0079	0.0063	0.0529	0.002	0.0979	0.1341	0.0166	0.0019	0.1023	0.0187	0.0061	0.006	0.0032	0.0017	0.0284	0.0278	0.0328	0.0733	0.0169	0.0975	0.002
9	rs117817197	38343959	1.06	0.0601162778244188	1	0.0391838568150044	0.136336448819972	0.500077873694875	0.0225	0.0319	0.0181	0.0063	0.1798	0.0079	0.0063	0.0529	0.002	0.0979	0.134	0.0166	0.0019	0.1023	0.0187	0.0061	0.006	0.0031	0.0017	0.0285	0.0278	0.0328	0.0732	0.0169	0.0976	0.002
9	rs80119679	38351227	1.06	0.0601162778244188	1	0.0391838568150044	0.140200148100708	0.493647312221015	0.0226	0.032	0.0182	0.0063	0.1802	0.0078	0.0063	0.053	0.002	0.0978	0.1338	0.0166	0.0019	0.1021	0.0188	0.0061	0.0059	0.0029	0.0017	0.0284	0.0277	0.0328	0.0726	0.017	0.0984	0.002
9	rs4878788	38353048	1.06	0.0601162778244188	1	0.0391838568150044	0.141598013520658	0.485605192571948	0.0226	0.032	0.0182	0.0062	0.1802	0.0078	0.0063	0.053	0.002	0.0978	0.1338	0.0166	0.0019	0.102	0.0188	0.0062	0.006	0.0028	0.0017	0.0284	0.0277	0.0328	0.0726	0.017	0.0986	0.002
9	rs10814679	38354039	1.06	0.0601162778244188	1	0.0391838568150044	0.135093904426755	0.469354217380389	0.0226	0.032	0.0182	0.0062	0.1802	0.0078	0.0063	0.053	0.0019	0.0978	0.1338	0.0166	0.0019	0.102	0.0188	0.0062	0.006	0.0028	0.0017	0.0284	0.0277	0.0328	0.0725	0.017	0.0986	0.002
9	rs10814680	38355452	1.06	0.0601162778244188	1	0.0391838568150044	0.132629320684763	0.466659740392153	0.0226	0.032	0.0182	0.0062	0.1802	0.0078	0.0063	0.0531	0.0019	0.0978	0.1337	0.0166	0.0019	0.102	0.0189	0.0062	0.006	0.0027	0.0017	0.0284	0.0277	0.0328	0.0725	0.017	0.0986	0.002
9	rs77923618	38358060	1.06	0.0601162778244188	1	0.0391838568150044	0.132997266298251	0.449511970866798	0.0226	0.0321	0.0183	0.0062	0.1803	0.0079	0.0064	0.0531	0.0019	0.0978	0.1336	0.0166	0.0018	0.102	0.0189	0.0063	0.006	0.0027	0.0017	0.0284	0.0275	0.0327	0.0725	0.017	0.0987	0.002
9	rs4878791	38361379	1.06	0.0601162778244188	1	0.0391838568150044	0.13370421344643	0.436895584269755	0.0226	0.0321	0.0183	0.0062	0.1803	0.0079	0.0064	0.0531	0.0019	0.0979	0.1335	0.0166	0.0018	0.102	0.0188	0.0063	0.006	0.0027	0.0017	0.0284	0.0273	0.0326	0.0725	0.0171	0.0989	0.002
9	rs1004604	38362171	1.06	0.0601162778244188	1	0.0391838568150044	0.135124884700158	0.437557216572994	0.0227	0.0321	0.0184	0.0063	0.1803	0.0079	0.0064	0.0531	0.0019	0.098	0.1335	0.0167	0.0018	0.102	0.0189	0.0063	0.006	0.0027	0.0017	0.0284	0.0272	0.0326	0.0724	0.0171	0.0988	0.0019
9	rs55952316	38362587	1.06	0.0601162778244188	1	0.0391838568150044	0.136866601356272	0.454050353167026	0.0227	0.0321	0.0184	0.0063	0.1803	0.0079	0.0064	0.0531	0.0019	0.098	0.1334	0.0167	0.0018	0.102	0.0189	0.0064	0.006	0.0027	0.0017	0.0284	0.0272	0.0326	0.0724	0.0171	0.0988	0.0019
9	rs117098013	38364866	1.06	0.0601162778244188	1	0.0391838568150044	0.138810574046185	0.457528975407928	0.0226	0.0321	0.0183	0.0063	0.1803	0.0079	0.0064	0.0532	0.0019	0.098	0.1333	0.0167	0.0018	0.102	0.0189	0.0064	0.006	0.0027	0.0017	0.0284	0.0272	0.0326	0.0724	0.0171	0.0989	0.0019
9	rs115346713	38367282	1.06	0.0601162778244188	1	0.0391838568150044	0.140263507526684	0.478681032636326	0.0226	0.0321	0.0183	0.0062	0.1803	0.0079	0.0064	0.0532	0.0019	0.098	0.1333	0.0167	0.0018	0.102	0.0189	0.0064	0.006	0.0026	0.0017	0.0284	0.0272	0.0326	0.0724	0.0171	0.0989	0.0019
9	rs78236528	38369924	1.06	0.0601162778244188	1	0.0391838568150044	0.139599087895621	0.480443574353725	0.0226	0.0321	0.0183	0.0062	0.1803	0.0079	0.0064	0.0532	0.0019	0.098	0.1333	0.0167	0.0018	0.102	0.0189	0.0064	0.006	0.0026	0.0017	0.0284	0.0271	0.0326	0.0724	0.0171	0.0988	0.0019
9	rs10738995	38371782	1.06	0.0601162778244188	1	0.0391838568150044	0.119187652287031	0.48710199483711	0.0225	0.0319	0.0187	0.0064	0.1801	0.0079	0.007	0.0538	0.0019	0.0981	0.1325	0.0171	0.0017	0.1015	0.0189	0.0075	0.0063	0.0026	0.0015	0.0279	0.0267	0.0326	0.0724	0.0175	0.0977	0.0019
9	rs12351689	38372177	1.06	0.0601162778244188	1	0.0391838568150044	0.132445578323968	0.533796806500817	0.0225	0.0321	0.0187	0.0064	0.1802	0.0078	0.0071	0.0539	0.0018	0.098	0.1321	0.0172	0.0018	0.1014	0.0188	0.0077	0.0064	0.0026	0.0015	0.028	0.0266	0.0327	0.0724	0.0176	0.0973	0.0019
9	rs2057375	38372471	1.06	0.0601162778244188	1	0.0391838568150044	0.131407272699055	0.514658107299381	0.0225	0.0322	0.0188	0.0065	0.1802	0.0078	0.0072	0.054	0.0018	0.0981	0.1319	0.0172	0.0017	0.1013	0.0188	0.0079	0.0065	0.0026	0.0015	0.028	0.0266	0.0325	0.0724	0.0177	0.0969	0.0019
9	rs1923421	38373830	1.05	0.0706003084525404	1	0.0391838568150044	0.220346378638669	0.565085922672098	0.0222	0.0316	0.019	0.0059	0.181	0.0075	0.0077	0.0538	0.0018	0.0995	0.1357	0.0168	0.0017	0.0986	0.0183	0.0088	0.0064	0.0024	0.0014	0.0279	0.0255	0.0315	0.0731	0.0178	0.0969	0.0019
9	rs963102	38374313	1.05	0.0706003084525404	1	0.0391838568150044	0.230179188510995	0.562120814806674	0.0222	0.0316	0.019	0.0058	0.1811	0.0075	0.0077	0.0538	0.0018	0.0995	0.1359	0.0168	0.0017	0.0984	0.0183	0.0089	0.0064	0.0024	0.0014	0.0279	0.0254	0.0315	0.0732	0.0178	0.0968	0.002
9	rs6476691	38376976	1.05	0.0706003084525404	1	0.0391838568150044	0.230896717975251	0.566781976218896	0.0223	0.0313	0.019	0.0059	0.181	0.0075	0.0078	0.0539	0.0018	0.0997	0.1359	0.0167	0.0017	0.0983	0.0182	0.009	0.0064	0.0025	0.0014	0.0278	0.0254	0.0314	0.0733	0.0178	0.0968	0.002
9	rs7026117	38378988	1.05	0.0706003084525404	1	0.0391838568150044	0.232547499520906	0.562261924044369	0.0223	0.0314	0.019	0.0059	0.1811	0.0075	0.0078	0.0539	0.0018	0.0996	0.136	0.0167	0.0016	0.0983	0.0182	0.009	0.0064	0.0025	0.0014	0.0278	0.0254	0.0314	0.0733	0.0178	0.0968	0.002
9	rs4878198	38382515	1.05	0.0706003084525404	1	0.0391838568150044	0.264738383399393	0.420180706623902	0.0226	0.0293	0.0188	0.0055	0.1816	0.0074	0.0079	0.0542	0.0015	0.1003	0.1376	0.0164	0.0014	0.0978	0.0189	0.0092	0.0065	0.0023	0.0013	0.027	0.0246	0.0314	0.075	0.0175	0.0968	0.0018
9	rs17451412	38383549	1.04	0.0824519171540817	1	0.0391838568150044	0.315631132021876	0.375562674584918	0.0231	0.0281	0.0187	0.0052	0.1821	0.0072	0.008	0.0543	0.0013	0.1006	0.1383	0.0164	0.0014	0.0969	0.0193	0.0093	0.0067	0.0022	0.0013	0.0268	0.0242	0.0313	0.0758	0.0175	0.097	0.0017
9	rs911756	38385851	1.04	0.0824519171540817	1	0.0391838568150044	0.320956860502381	0.368347305400649	0.0232	0.0279	0.0187	0.0051	0.1822	0.0072	0.008	0.0545	0.0013	0.1008	0.1385	0.0164	0.0014	0.0965	0.0194	0.0092	0.0067	0.0022	0.0013	0.0269	0.0241	0.0313	0.0759	0.0175	0.097	0.0017
9	rs74477495	38386934	1.04	0.0824519171540817	1	0.0391838568150044	0.32368794449516	0.376705534595236	0.0232	0.0279	0.0189	0.0051	0.1819	0.0072	0.008	0.0546	0.0013	0.1007	0.139	0.0164	0.0014	0.0964	0.0194	0.0093	0.0066	0.0022	0.0013	0.0269	0.024	0.0313	0.0759	0.0174	0.097	0.0017
9	rs13290293	38387865	1.04	0.0824519171540817	1	0.0391838568150044	0.3280624563973	0.383710741442212	0.0233	0.0279	0.019	0.0051	0.1816	0.0072	0.0081	0.0546	0.0013	0.1006	0.1394	0.0164	0.0014	0.0963	0.0194	0.0093	0.0066	0.0022	0.0013	0.027	0.0239	0.0313	0.0759	0.0174	0.0969	0.0018
9	rs73646179	38388324	1.04	0.0824519171540817	1	0.0391838568150044	0.327297250049592	0.383072416048527	0.0233	0.0279	0.019	0.0051	0.1815	0.0072	0.008	0.0547	0.0013	0.1007	0.1393	0.0165	0.0014	0.0963	0.0194	0.0093	0.0066	0.0021	0.0013	0.027	0.0238	0.0313	0.0759	0.0174	0.0969	0.0018
9	rs62537320	38389242	1.04	0.0824519171540817	1	0.0391838568150044	0.326482058835673	0.361799479870693	0.0233	0.0279	0.019	0.0051	0.1812	0.0071	0.008	0.0547	0.0013	0.1009	0.1393	0.0165	0.0014	0.0963	0.0195	0.0092	0.0066	0.0021	0.0013	0.027	0.0238	0.0313	0.076	0.0175	0.0969	0.0018
9	rs75491724	38392006	1.04	0.0824519171540817	1	0.0391838568150044	0.367073096925332	0.308981186909106	0.0232	0.0277	0.019	0.0049	0.1807	0.007	0.008	0.0548	0.0012	0.1014	0.1394	0.0167	0.0014	0.0962	0.0196	0.0093	0.0065	0.002	0.0012	0.0271	0.0236	0.0313	0.0767	0.0176	0.0968	0.0018
9	rs7040397	38392256	1.04	0.0824519171540817	1	0.0391838568150044	0.371413835985696	0.303597103150958	0.0232	0.0277	0.019	0.0049	0.1806	0.007	0.008	0.0548	0.0012	0.1014	0.1394	0.0167	0.0014	0.0962	0.0196	0.0093	0.0065	0.002	0.0012	0.0271	0.0235	0.0313	0.0768	0.0176	0.0968	0.0018
9	rs145903024	38393351	1.04	0.0824519171540817	1	0.0391838568150044	0.382434708748434	0.28820422044287	0.0232	0.0276	0.0191	0.0048	0.1804	0.007	0.008	0.0549	0.0012	0.1015	0.1394	0.0167	0.0014	0.0961	0.0196	0.0093	0.0065	0.002	0.0012	0.0271	0.0235	0.0314	0.0769	0.0177	0.0967	0.0018
9	rs77054814	38393451	1.04	0.0824519171540817	1	0.0391838568150044	0.384813668434297	0.285272005136179	0.0232	0.0276	0.0191	0.0048	0.1804	0.007	0.008	0.0549	0.0012	0.1014	0.1395	0.0167	0.0014	0.0961	0.0196	0.0093	0.0065	0.002	0.0012	0.0271	0.0235	0.0314	0.0769	0.0177	0.0967	0.0018
9	rs4646771	38394806	1.04	0.0824519171540817	1	0.0391838568150044	0.373648558787185	0.258279806900882	0.0232	0.0268	0.0191	0.0049	0.1804	0.007	0.0081	0.055	0.0012	0.1015	0.1397	0.0168	0.0014	0.0957	0.0199	0.0093	0.0065	0.002	0.0012	0.0271	0.0234	0.0315	0.0772	0.018	0.0964	0.0018
9	rs2228093	38396002	1.04	0.0824519171540817	1	0.0391838568150044	0.355962641335049	0.230282445948901	0.0232	0.026	0.0189	0.005	0.1802	0.0071	0.0081	0.0552	0.0012	0.1016	0.1397	0.0169	0.0014	0.0954	0.0198	0.0094	0.0066	0.002	0.0012	0.0271	0.0234	0.0316	0.0772	0.0188	0.0964	0.0018
9	rs2073478	38396065	1.04	0.0824519171540817	1	0.0391838568150044	0.37984301068003	0.229516504139965	0.0232	0.0254	0.019	0.0051	0.1802	0.0071	0.0082	0.0552	0.0012	0.1015	0.1397	0.017	0.0014	0.0954	0.0199	0.0096	0.0067	0.002	0.0012	0.0272	0.0234	0.0315	0.0772	0.0188	0.0963	0.0018
9	rs4878199	38396502	1.04	0.0824519171540817	1.01	0.0321931958856115	0.371522688258097	0.231597408969271	0.0232	0.0253	0.019	0.005	0.18	0.0071	0.0082	0.0552	0.0012	0.1016	0.1395	0.017	0.0014	0.0953	0.0199	0.0096	0.0067	0.002	0.0012	0.0271	0.0234	0.0316	0.0773	0.0188	0.0963	0.0017
9	rs75307558	38398222	1.04	0.0824519171540817	1.01	0.0321931958856115	0.395077727378788	0.200725750430196	0.0232	0.0249	0.0191	0.005	0.1792	0.0073	0.0082	0.0554	0.0011	0.1023	0.1392	0.0176	0.0014	0.0948	0.0203	0.0098	0.0067	0.0018	0.0012	0.0271	0.0229	0.032	0.0774	0.0194	0.0959	0.0015
9	rs7867383	38399686	1.04	0.0824519171540817	1.01	0.0321931958856115	0.452023054306807	0.157404973625127	0.0233	0.0245	0.0192	0.0049	0.1782	0.0075	0.0082	0.0554	0.0011	0.1031	0.1388	0.0184	0.0014	0.0946	0.0209	0.01	0.0068	0.0017	0.0011	0.027	0.0222	0.0324	0.0775	0.02	0.0956	0.0013
9	rs116981557	38402200	1.03	0.0957762513390589	1.01	0.0321931958856115	0.565256193714652	0.139695333273199	0.0233	0.0235	0.0198	0.0047	0.1764	0.0078	0.0086	0.055	9e-04	0.1042	0.1385	0.0197	0.0013	0.0942	0.0214	0.0102	0.007	0.0014	0.001	0.0267	0.0222	0.0331	0.0772	0.0209	0.095	8e-04
9	rs10973786	38403233	1.03	0.0957762513390589	1.01	0.0321931958856115	0.572227076994987	0.140895232117075	0.0233	0.0235	0.0198	0.0047	0.1763	0.0078	0.0086	0.055	9e-04	0.1042	0.1385	0.0198	0.0013	0.0942	0.0214	0.0102	0.007	0.0014	0.001	0.0266	0.0222	0.0332	0.0773	0.0209	0.095	8e-04
9	rs72707438	38403517	1.03	0.0957762513390589	1.01	0.0321931958856115	0.574514673271754	0.139971900793282	0.0233	0.0235	0.0198	0.0047	0.1763	0.0078	0.0086	0.055	9e-04	0.1042	0.1385	0.0198	0.0013	0.0942	0.0215	0.0102	0.007	0.0013	0.001	0.0266	0.0222	0.0332	0.0773	0.0209	0.095	8e-04
9	rs60515603	38406732	1.03	0.0957762513390589	1.01	0.0321931958856115	0.613217815967782	0.139326887209051	0.0234	0.0233	0.0199	0.0047	0.1761	0.0079	0.0087	0.0548	9e-04	0.1042	0.1383	0.02	0.0013	0.0943	0.0216	0.0103	0.007	0.0013	0.001	0.0266	0.0222	0.0331	0.0772	0.0211	0.0949	8e-04
9	rs1475103	38407091	1.03	0.0957762513390589	1.01	0.0321931958856115	0.624089438751107	0.142655642474505	0.0234	0.0233	0.0199	0.0047	0.1761	0.0079	0.0087	0.0548	9e-04	0.1043	0.1383	0.0201	0.0013	0.0943	0.0216	0.0103	0.007	0.0013	0.001	0.0266	0.0222	0.0331	0.0772	0.0212	0.0949	8e-04
9	rs7857243	38409081	1.03	0.0957762513390589	1.01	0.0321931958856115	0.617179975750701	0.147608008188016	0.0234	0.0233	0.0199	0.0047	0.176	0.0079	0.0087	0.0548	9e-04	0.1042	0.1383	0.0201	0.0014	0.0942	0.0217	0.0103	0.007	0.0013	0.001	0.0266	0.0222	0.0331	0.0771	0.0212	0.0948	8e-04
9	rs78087214	38411091	1.03	0.0957762513390589	1.01	0.0321931958856115	0.613703765504507	0.14451726923519	0.0234	0.0232	0.0199	0.0047	0.176	0.0079	0.0087	0.0548	9e-04	0.1043	0.1383	0.0201	0.0014	0.0942	0.0218	0.0103	0.007	0.0013	0.001	0.0266	0.0222	0.0331	0.0771	0.0212	0.0949	8e-04
9	rs7036920	38426770	1.03	0.0957762513390589	1.01	0.0321931958856115	0.656653867794245	0.139326887209051	0.0236	0.0231	0.02	0.0046	0.1757	0.0079	0.0087	0.0548	0.001	0.1051	0.1383	0.0203	0.0014	0.094	0.022	0.0102	0.0069	0.0013	0.001	0.0264	0.0221	0.0332	0.0766	0.0215	0.0947	8e-04
9	rs10973802	38427838	1.03	0.0957762513390589	1.01	0.0321931958856115	0.668589647938562	0.145825604307514	0.0236	0.0231	0.02	0.0046	0.1757	0.0079	0.0087	0.0548	0.001	0.1051	0.1383	0.0203	0.0014	0.094	0.022	0.0103	0.0069	0.0013	0.001	0.0264	0.0221	0.0332	0.0766	0.0215	0.0947	8e-04
9	rs7046458	38430109	1.03	0.0957762513390589	1.01	0.0321931958856115	0.680840590561786	0.149115027303675	0.0236	0.0231	0.02	0.0046	0.1756	0.0079	0.0087	0.0548	0.001	0.1051	0.1383	0.0203	0.0014	0.0939	0.0221	0.0103	0.0069	0.0013	0.001	0.0264	0.0221	0.0332	0.0766	0.0216	0.0947	8e-04
9	rs4142259	38433176	1.03	0.0957762513390589	1.01	0.0321931958856115	0.665128362490576	0.153478242882587	0.0236	0.0231	0.0201	0.0047	0.1754	0.0079	0.0087	0.0548	0.001	0.1052	0.1383	0.0204	0.0014	0.0938	0.0221	0.0103	0.0069	0.0013	0.001	0.0263	0.0221	0.0333	0.0766	0.0216	0.0946	8e-04
9	rs118168954	38433748	1.03	0.0957762513390589	1.01	0.0321931958856115	0.664984318143752	0.154146153780575	0.0236	0.0231	0.0201	0.0047	0.1754	0.0079	0.0087	0.0548	0.001	0.1052	0.1383	0.0204	0.0014	0.0938	0.0221	0.0103	0.0069	0.0013	0.001	0.0263	0.0221	0.0333	0.0766	0.0216	0.0946	8e-04
9	rs10973817	38434103	1.03	0.0957762513390589	1.01	0.0321931958856115	0.663832470299629	0.153859779379064	0.0236	0.0231	0.0201	0.0047	0.1753	0.0079	0.0087	0.0548	0.001	0.1052	0.1383	0.0204	0.0014	0.0938	0.0222	0.0103	0.0069	0.0013	0.001	0.0263	0.0221	0.0333	0.0766	0.0216	0.0946	8e-04
9	rs78390002	38436571	1.03	0.0957762513390589	1.01	0.0321931958856115	0.654793215204817	0.151196152137267	0.0236	0.0231	0.0201	0.0047	0.1753	0.008	0.0087	0.0548	0.001	0.1051	0.1383	0.0204	0.0014	0.0938	0.0221	0.0103	0.0069	0.0013	0.001	0.0263	0.0221	0.0333	0.0766	0.0217	0.0946	8e-04
9	rs12551065	38439355	1.03	0.0957762513390589	1.01	0.0321931958856115	0.643821530425774	0.148455028124597	0.0236	0.0231	0.0201	0.0047	0.1752	0.008	0.0087	0.0548	0.001	0.1051	0.1383	0.0203	0.0014	0.0938	0.0222	0.0103	0.0069	0.0013	0.001	0.0263	0.0221	0.0333	0.0766	0.0217	0.0946	8e-04
9	rs185854568	38449518	1.03	0.0957762513390589	1.01	0.0321931958856115	0.703423875291415	0.140248667790305	0.0234	0.0231	0.0203	0.0048	0.1741	0.008	0.0088	0.0548	9e-04	0.1051	0.1379	0.0199	0.0014	0.0935	0.0223	0.0106	0.007	0.0013	0.001	0.0265	0.0223	0.0336	0.0769	0.0221	0.0946	8e-04
9	rs80045011	38453822	1.03	0.0957762513390589	1.01	0.0321931958856115	0.710529972868273	0.142377154684142	0.0234	0.0231	0.0203	0.0048	0.1741	0.008	0.0088	0.0548	9e-04	0.1051	0.1378	0.0199	0.0014	0.0935	0.0223	0.0106	0.007	0.0013	0.001	0.0265	0.0224	0.0337	0.0769	0.0221	0.0945	8e-04
9	rs78688365	38453992	1.03	0.0957762513390589	1.01	0.0321931958856115	0.710752550143436	0.142377154684142	0.0234	0.0231	0.0203	0.0048	0.1741	0.008	0.0088	0.0548	9e-04	0.1051	0.1378	0.0199	0.0014	0.0935	0.0223	0.0106	0.007	0.0013	0.001	0.0265	0.0224	0.0337	0.0769	0.0221	0.0945	8e-04
9	rs1110183	38456365	1.03	0.0957762513390589	1.01	0.0321931958856115	0.71424363601874	0.139971900793282	0.0233	0.0231	0.0203	0.0048	0.174	0.008	0.0088	0.0548	9e-04	0.1051	0.1378	0.0199	0.0014	0.0935	0.0223	0.0106	0.007	0.0013	0.001	0.0265	0.0224	0.0337	0.0769	0.0222	0.0945	8e-04
9	rs2799146	38458729	1.03	0.0957762513390589	1.01	0.0321931958856115	0.709565829365086	0.140064134304325	0.0233	0.0231	0.0203	0.0048	0.174	0.008	0.0089	0.0548	9e-04	0.1051	0.1378	0.0198	0.0014	0.0934	0.0224	0.0106	0.007	0.0014	0.001	0.0265	0.0224	0.0337	0.077	0.0222	0.0944	8e-04
9	rs118060137	38459619	1.03	0.0957762513390589	1.01	0.0321931958856115	0.693925203506471	0.145264366835946	0.0232	0.0231	0.0203	0.0049	0.174	0.008	0.0088	0.0548	9e-04	0.105	0.1377	0.0198	0.0014	0.0934	0.0225	0.0107	0.0071	0.0014	0.001	0.0264	0.0224	0.0337	0.077	0.0222	0.0942	8e-04
9	rs1891922	38462319	1.03	0.0957762513390589	1.01	0.0321931958856115	0.702464036002001	0.142841410809335	0.0232	0.0231	0.0203	0.0049	0.1741	0.008	0.0088	0.0548	9e-04	0.105	0.1377	0.0198	0.0014	0.0935	0.0225	0.0107	0.0071	0.0014	0.001	0.0264	0.0224	0.0337	0.0769	0.0222	0.0942	8e-04
9	rs62539666	38464892	1.03	0.0957762513390589	1.01	0.0321931958856115	0.693778391171906	0.14958709986727	0.0232	0.0231	0.0203	0.0049	0.174	0.008	0.0088	0.0548	9e-04	0.105	0.1377	0.0198	0.0014	0.0935	0.0225	0.0107	0.0071	0.0014	0.001	0.0264	0.0224	0.0337	0.077	0.0222	0.0942	8e-04
9	rs2799753	38485256	1.03	0.0957762513390589	1.01	0.0321931958856115	0.714466729116125	0.223418897183635	0.0231	0.023	0.0206	0.0054	0.1734	0.0084	0.0093	0.0545	0.001	0.1046	0.1368	0.02	0.0016	0.0929	0.0229	0.0111	0.0075	0.0014	9e-04	0.0262	0.022	0.034	0.0768	0.0226	0.0933	9e-04
9	rs2381860	38488861	1.03	0.0957762513390589	1	0.0391838568150044	0.71483861965385	0.257598741761976	0.023	0.0229	0.0208	0.0056	0.1733	0.0086	0.0095	0.0543	0.001	0.1044	0.1365	0.0201	0.0016	0.0927	0.0231	0.0113	0.0077	0.0015	9e-04	0.0261	0.0218	0.0341	0.0767	0.0228	0.093	9e-04
9	rs4008156	38489603	1.03	0.0957762513390589	1	0.0391838568150044	0.689014552721406	0.273751096270403	0.023	0.0229	0.0208	0.0057	0.1731	0.0087	0.0096	0.0543	0.001	0.1042	0.1362	0.0203	0.0016	0.0927	0.0232	0.0113	0.0078	0.0015	9e-04	0.0261	0.0218	0.0342	0.0767	0.0228	0.0929	0.001
9	rs4598351	38496889	1.03	0.0957762513390589	1	0.0391838568150044	0.67626197766454	0.339642107574967	0.0231	0.0227	0.0209	0.006	0.1726	0.009	0.0098	0.0543	0.0011	0.1039	0.1353	0.0206	0.0017	0.0924	0.0233	0.0115	0.0081	0.0016	9e-04	0.026	0.0216	0.0344	0.0766	0.0232	0.0925	0.0011
9	rs117576144	38503674	1.03	0.0957762513390589	1	0.0391838568150044	0.683681918412144	0.422014660590019	0.0231	0.0226	0.021	0.0063	0.172	0.0093	0.0101	0.0541	0.0011	0.1035	0.1348	0.0208	0.0018	0.0923	0.0235	0.0118	0.0083	0.0017	9e-04	0.026	0.0215	0.0346	0.0765	0.0233	0.0921	0.0011
9	rs72711780	38508490	1.03	0.0957762513390589	1	0.0391838568150044	0.80309284518723	1.33458953403188	0.0228	0.0212	0.0224	0.0089	0.1662	0.0121	0.0129	0.0531	0.0016	0.0997	0.1307	0.0221	0.0023	0.0915	0.0248	0.014	0.0102	0.0024	0.0011	0.0268	0.0215	0.0359	0.0756	0.0243	0.0877	0.0017
9	rs6415777	38517195	1.02	0.110678017971113	1	0.0391838568150044	0.851528682172056	1.44336168256918	0.0228	0.0211	0.0226	0.0092	0.1656	0.0124	0.0132	0.053	0.0016	0.0993	0.1303	0.0222	0.0023	0.0914	0.0249	0.0142	0.0104	0.0025	0.0012	0.0269	0.0216	0.036	0.0755	0.0244	0.0872	0.0018
9	rs2993169	38519752	1.02	0.110678017971113	1	0.0391838568150044	0.858443253336163	1.46473356968882	0.0229	0.0211	0.0226	0.0093	0.1655	0.0125	0.0132	0.0529	0.0016	0.0993	0.1303	0.0222	0.0024	0.0914	0.0249	0.0142	0.0104	0.0025	0.0012	0.0269	0.0215	0.0361	0.0754	0.0243	0.0872	0.0018
9	rs12376077	38528683	1.03	0.0957762513390589	1	0.0391838568150044	0.832278858634771	1.57111782294437	0.0229	0.0211	0.0227	0.0095	0.1649	0.0127	0.0134	0.0528	0.0017	0.0991	0.1301	0.0222	0.0024	0.0913	0.0249	0.0143	0.0107	0.0025	0.0012	0.027	0.0216	0.0362	0.0752	0.0243	0.0871	0.0018
9	rs10973874	38533004	1.03	0.0957762513390589	1	0.0391838568150044	0.826088944025989	1.60214644711503	0.0229	0.0211	0.0227	0.0095	0.1647	0.0128	0.0135	0.0527	0.0017	0.099	0.1302	0.0222	0.0024	0.0913	0.025	0.0143	0.0108	0.0025	0.0012	0.0269	0.0216	0.0362	0.0751	0.0243	0.0871	0.0018
9	rs3861005	38541196	1.03	0.0957762513390589	1	0.0391838568150044	0.847759842391131	1.68860184679783	0.0229	0.0211	0.0227	0.0096	0.1647	0.0129	0.0136	0.0526	0.0017	0.0988	0.1303	0.022	0.0024	0.0912	0.025	0.0144	0.0109	0.0026	0.0012	0.0269	0.0215	0.0362	0.075	0.0244	0.087	0.0018
9	rs4878824	38551858	1.03	0.0957762513390589	1	0.0391838568150044	1.08410181572383	2.25095942957533	0.0228	0.0212	0.023	0.0104	0.1645	0.0138	0.0146	0.052	0.0018	0.0987	0.1297	0.0215	0.0025	0.091	0.0249	0.015	0.0114	0.0028	0.0013	0.027	0.0213	0.036	0.0739	0.0242	0.0857	0.002
9	rs2993129	38563171	NA	NA	NA	NA	1.75367322477398	3.75951388505214	0.0217	0.021	0.0235	0.0123	0.1612	0.016	0.0169	0.0512	0.0025	0.0959	0.1283	0.0224	0.0029	0.0917	0.0259	0.0167	0.0126	0.0032	0.0015	0.027	0.0216	0.0349	0.0699	0.0252	0.0845	0.0022
9	rs4440700	38567913	NA	NA	NA	NA	1.9220577734003	4.1980603026978	0.0206	0.0207	0.0243	0.0128	0.1605	0.0163	0.0175	0.0503	0.0026	0.095	0.1289	0.0229	0.0029	0.0918	0.0251	0.0169	0.0129	0.0031	0.0014	0.0281	0.0217	0.0349	0.0689	0.0251	0.0852	0.0023
9	rs2015076	38571163	NA	NA	NA	NA	1.99848103678012	4.29991728775244	0.0201	0.0206	0.0247	0.013	0.1599	0.0165	0.0177	0.0497	0.0025	0.0946	0.1293	0.0232	0.003	0.0915	0.0251	0.0171	0.013	0.0031	0.0014	0.0286	0.0215	0.035	0.0688	0.025	0.0853	0.0023
9	rs10814720	38572216	NA	NA	NA	NA	2.0285258628041	4.36253638147912	0.0201	0.0206	0.0247	0.013	0.1599	0.0165	0.0177	0.0497	0.0025	0.0945	0.1293	0.0232	0.003	0.0915	0.0251	0.0171	0.013	0.0031	0.0014	0.0287	0.0215	0.035	0.0688	0.025	0.0854	0.0023
9	rs111732472	38572662	NA	NA	NA	NA	2.02540315761613	4.34067925075276	0.02	0.0205	0.0247	0.013	0.1598	0.0165	0.0177	0.0497	0.0025	0.0945	0.1293	0.0234	0.003	0.0915	0.0251	0.0171	0.013	0.0031	0.0014	0.0288	0.0215	0.0349	0.0689	0.0251	0.0854	0.0023
9	rs57722848	38574136	NA	NA	NA	NA	2.11490920862358	4.43910880850196	0.0198	0.0202	0.0247	0.0131	0.1597	0.0166	0.0179	0.0496	0.0025	0.0944	0.1294	0.0233	0.003	0.0917	0.0251	0.0171	0.0131	0.0031	0.0013	0.0289	0.0215	0.0351	0.0688	0.0252	0.0853	0.0023
9	rs12341435	38575602	NA	NA	NA	NA	2.05367703329997	4.34380112842193	0.0194	0.0199	0.0248	0.013	0.1597	0.0162	0.018	0.0496	0.0025	0.0945	0.1292	0.0236	0.003	0.0921	0.0252	0.0171	0.0131	0.0032	0.0013	0.029	0.0215	0.0349	0.0691	0.0251	0.0856	0.0022
9	rs2996335	38577101	NA	NA	NA	NA	2.01337346873526	4.36780689906142	0.019	0.0199	0.0249	0.013	0.16	0.0162	0.018	0.0496	0.0025	0.0943	0.129	0.0237	0.003	0.0922	0.025	0.0171	0.0131	0.0033	0.0014	0.0291	0.0215	0.0347	0.0693	0.0249	0.0857	0.0022
9	rs2027241	38578153	NA	NA	NA	NA	2.89916031104218	4.40627835344692	0.0187	0.0199	0.0248	0.0131	0.1595	0.0163	0.0181	0.0497	0.0036	0.0941	0.129	0.0232	0.003	0.0923	0.025	0.0171	0.0131	0.0033	0.0013	0.0293	0.0215	0.0346	0.0694	0.0247	0.0857	0.0022
9	rs2996347	38595886	NA	NA	NA	NA	2.78194386883966	4.50072044355697	0.0175	0.0196	0.0248	0.0131	0.1597	0.0165	0.0183	0.05	0.0035	0.0935	0.1289	0.0236	0.0031	0.0929	0.025	0.017	0.0132	0.0033	0.0013	0.0297	0.0215	0.0343	0.0699	0.0243	0.0857	0.0023
9	rs115194424	38607850	NA	NA	NA	NA	2.73497348693676	4.49895913428745	0.0173	0.0196	0.0248	0.0131	0.1598	0.0165	0.0183	0.0499	0.0035	0.0934	0.1288	0.0237	0.0031	0.093	0.025	0.017	0.0132	0.0033	0.0013	0.0297	0.0215	0.0343	0.07	0.0242	0.0857	0.0023
9	rs1832313	38615698	NA	NA	NA	NA	2.89666470634368	4.98299214219745	0.016	0.0176	0.0251	0.0135	0.16	0.0166	0.0195	0.0496	0.0032	0.0924	0.1257	0.0244	0.0035	0.0975	0.0234	0.017	0.0131	0.0033	0.0016	0.0309	0.0212	0.0327	0.0736	0.022	0.0868	0.0027
9	rs3124040	38618685	NA	NA	NA	NA	2.97143013487821	5.0631468922566	0.0159	0.0176	0.0251	0.0135	0.1599	0.0166	0.0196	0.0497	0.0032	0.0924	0.1257	0.0244	0.0035	0.0974	0.0233	0.0171	0.0133	0.0033	0.0016	0.031	0.0213	0.0327	0.0736	0.022	0.0867	0.0027
9	rs10973939	38626309	NA	NA	NA	NA	2.94193302590177	5.0568257221933	0.0158	0.0177	0.025	0.0135	0.1599	0.0166	0.0196	0.0497	0.0032	0.0922	0.1255	0.0244	0.0035	0.0976	0.0231	0.0171	0.0132	0.0033	0.0016	0.031	0.0212	0.0327	0.074	0.022	0.0868	0.0027
9	rs13297676	38631559	NA	NA	NA	NA	2.90228070937755	5.03213945078347	0.0157	0.0178	0.025	0.0135	0.1599	0.0166	0.0196	0.0496	0.0032	0.0923	0.1254	0.0244	0.0036	0.0978	0.023	0.017	0.0132	0.0033	0.0016	0.031	0.0211	0.0326	0.074	0.022	0.087	0.0027
9	rs10973953	38639853	NA	NA	NA	NA	2.73644533180794	4.79465068258328	0.0153	0.0187	0.0247	0.0135	0.1601	0.0161	0.0194	0.0492	0.0032	0.0925	0.1249	0.0245	0.0037	0.0993	0.0226	0.0168	0.0129	0.0033	0.0017	0.0308	0.021	0.0322	0.0743	0.0227	0.0872	0.0027
9	rs945844	38641335	NA	NA	NA	NA	2.39992809729809	4.01282033748823	0.0149	0.0192	0.0245	0.0129	0.1614	0.0148	0.0188	0.0493	0.0031	0.0929	0.1243	0.0256	0.0037	0.1022	0.0213	0.016	0.0122	0.0032	0.0017	0.0309	0.0202	0.0317	0.0737	0.0233	0.0886	0.0026
9	rs12708274	38641599	NA	NA	NA	NA	2.01615599263989	3.66638902010855	0.0148	0.0195	0.024	0.0127	0.1609	0.0144	0.0184	0.0496	0.003	0.094	0.1243	0.026	0.0038	0.1037	0.0209	0.0153	0.0118	0.0032	0.0017	0.0313	0.0202	0.0311	0.0734	0.023	0.0897	0.0025
9	rs12236340	38642879	NA	NA	NA	NA	1.37219209271789	2.48144224944289	0.014	0.0213	0.0234	0.0117	0.167	0.0126	0.0167	0.0509	0.0024	0.0991	0.1254	0.0255	0.0036	0.1058	0.0195	0.0129	0.0103	0.0026	0.0018	0.0316	0.0192	0.0304	0.0723	0.0214	0.0902	0.002
9	rs1890109	38643996	NA	NA	NA	NA	1.35629500228123	2.36145610018337	0.014	0.0215	0.0233	0.0116	0.1672	0.0124	0.0165	0.051	0.0024	0.1002	0.1256	0.0255	0.0036	0.1063	0.0193	0.0126	0.01	0.0026	0.0018	0.0315	0.0191	0.0303	0.0721	0.0211	0.0902	0.0019
9	rs12555827	38644529	NA	NA	NA	NA	1.33382952485701	2.34259758708542	0.014	0.0217	0.0233	0.0116	0.1672	0.0123	0.0165	0.051	0.0024	0.1002	0.1255	0.0255	0.0036	0.1064	0.0193	0.0125	0.0101	0.0026	0.0018	0.0315	0.0191	0.0302	0.072	0.0211	0.0902	0.0019
9	rs945842	38649077	NA	NA	NA	NA	1.30997836020868	2.39482447803088	0.0139	0.0224	0.0232	0.0116	0.1677	0.0122	0.0163	0.0506	0.0024	0.1005	0.1258	0.0253	0.0036	0.1075	0.019	0.0123	0.0103	0.0026	0.0018	0.0314	0.019	0.0297	0.0718	0.0206	0.0904	0.0018
9	rs77279961	38649355	NA	NA	NA	NA	1.3061620708037	2.39574200497959	0.0139	0.0224	0.0232	0.0116	0.1677	0.0122	0.0163	0.0506	0.0023	0.1005	0.1258	0.0253	0.0036	0.1075	0.0191	0.0123	0.0103	0.0026	0.0018	0.0314	0.019	0.0297	0.0718	0.0205	0.0904	0.0018
9	rs3005841	38649824	NA	NA	NA	NA	1.29331337270819	2.38858644231539	0.0139	0.0224	0.0232	0.0116	0.1678	0.0122	0.0163	0.0506	0.0023	0.1005	0.1258	0.0253	0.0036	0.1076	0.0191	0.0123	0.0103	0.0026	0.0018	0.0314	0.019	0.0297	0.0718	0.0205	0.0904	0.0018
9	rs2993174	38652714	NA	NA	NA	NA	1.30235001297751	2.40436886717373	0.0138	0.0224	0.0232	0.0118	0.168	0.0122	0.0162	0.0505	0.0023	0.1006	0.1258	0.0253	0.0036	0.108	0.019	0.0122	0.0102	0.0026	0.0018	0.0315	0.0189	0.0296	0.0717	0.0204	0.0904	0.0018
9	rs11792859	38652961	NA	NA	NA	NA	1.29492869571391	2.40179876540692	0.0138	0.0225	0.0232	0.0118	0.168	0.0122	0.0162	0.0505	0.0023	0.1006	0.1258	0.0253	0.0036	0.1081	0.019	0.0122	0.0102	0.0026	0.0018	0.0315	0.0189	0.0296	0.0717	0.0203	0.0904	0.0018
9	rs190568317	38654536	NA	NA	NA	NA	1.26861015564438	2.36035703142266	0.0138	0.0225	0.0232	0.0117	0.1682	0.0121	0.0161	0.0505	0.0022	0.1007	0.126	0.0253	0.0035	0.1082	0.0189	0.0122	0.0101	0.0025	0.0018	0.0315	0.0188	0.0296	0.0717	0.0202	0.0905	0.0018
9	rs117047407	38656454	NA	NA	NA	NA	1.28989522538239	2.28394704187373	0.0137	0.0227	0.0232	0.0117	0.1691	0.0117	0.016	0.0507	0.0018	0.1011	0.1264	0.0252	0.0034	0.1089	0.0187	0.012	0.0099	0.0025	0.0018	0.0314	0.0189	0.0294	0.0717	0.0199	0.0907	0.0017
9	rs3120635	38657280	NA	NA	NA	NA	1.27228986211871	2.27555768611568	0.0137	0.0227	0.0232	0.0116	0.1691	0.0117	0.0159	0.0508	0.0018	0.1011	0.1264	0.0252	0.0034	0.109	0.0187	0.012	0.0098	0.0025	0.0018	0.0314	0.0189	0.0294	0.0717	0.0199	0.0907	0.0017
9	rs2993149	38658588	NA	NA	NA	NA	1.27824261454843	2.27756348091476	0.0137	0.0226	0.0232	0.0117	0.1692	0.0116	0.0159	0.0507	0.0016	0.1012	0.1264	0.0253	0.0034	0.1091	0.0187	0.012	0.0099	0.0024	0.0018	0.0314	0.0188	0.0294	0.0717	0.0199	0.0908	0.0017
9	rs62537836	38668703	NA	NA	NA	NA	1.34827607376401	2.33088917899024	0.0136	0.0226	0.0233	0.0118	0.1693	0.0116	0.0159	0.0506	0.0015	0.1012	0.1264	0.0255	0.0033	0.1093	0.0186	0.0121	0.0098	0.0024	0.0018	0.0314	0.0188	0.0293	0.0716	0.0198	0.0909	0.0016
9	rs10973964	38669362	NA	NA	NA	NA	1.33681033110635	2.32101591865647	0.0136	0.0226	0.0233	0.0118	0.1693	0.0116	0.0159	0.0506	0.0015	0.1012	0.1264	0.0255	0.0033	0.1093	0.0186	0.012	0.0098	0.0024	0.0018	0.0314	0.0188	0.0293	0.0716	0.0198	0.0909	0.0016
9	rs75785359	38674570	NA	NA	NA	NA	1.36336256003258	2.32302671299338	0.0134	0.0228	0.0234	0.0118	0.1696	0.0115	0.0159	0.0506	0.0015	0.1011	0.1263	0.0256	0.0032	0.1093	0.0186	0.012	0.0099	0.0024	0.0018	0.0314	0.0188	0.0292	0.0716	0.0198	0.0908	0.0016
9	rs10973967	38677071	NA	NA	NA	NA	1.40203869676189	2.29252279928629	0.0132	0.0228	0.0235	0.0119	0.1699	0.0114	0.0159	0.0506	0.0014	0.101	0.1262	0.0258	0.0032	0.1092	0.0187	0.0119	0.0099	0.0025	0.0018	0.0314	0.0189	0.0292	0.0717	0.0197	0.0907	0.0016
9	rs12685777	38678451	NA	NA	NA	NA	1.37345519809935	2.23894603592639	0.0132	0.0229	0.0236	0.0119	0.1699	0.0113	0.0158	0.0506	0.0014	0.101	0.126	0.0259	0.0031	0.1092	0.0187	0.0119	0.0099	0.0025	0.0018	0.0315	0.0189	0.0291	0.0717	0.0196	0.0909	0.0016
9	rs10973969	38678636	NA	NA	NA	NA	1.34673231444037	2.21276365784133	0.0132	0.0229	0.0236	0.0119	0.17	0.0113	0.0158	0.0506	0.0014	0.101	0.126	0.026	0.0031	0.1092	0.0188	0.0119	0.0098	0.0025	0.0018	0.0315	0.0189	0.0291	0.0716	0.0195	0.0908	0.0016
9	rs7849958	38678740	NA	NA	NA	NA	1.34528564515963	2.21603429062497	0.0132	0.0229	0.0236	0.0119	0.1701	0.0112	0.0158	0.0507	0.0014	0.101	0.1259	0.0261	0.0031	0.1092	0.0188	0.0119	0.0098	0.0025	0.0018	0.0315	0.0189	0.0291	0.0716	0.0194	0.0908	0.0016
9	rs4641154	38679722	NA	NA	NA	NA	1.36869653574216	2.25970158223769	0.013	0.0232	0.0239	0.0121	0.1697	0.0113	0.0157	0.0511	0.0013	0.1004	0.1255	0.0268	0.003	0.11	0.0187	0.012	0.0098	0.0026	0.0019	0.0317	0.0194	0.0291	0.0707	0.0193	0.0904	0.0017
9	rs12550967	38680222	NA	NA	NA	NA	1.34827607376401	2.29325283816327	0.0129	0.0233	0.0238	0.0121	0.1695	0.0114	0.0158	0.0512	0.0013	0.1003	0.1252	0.0269	0.003	0.1102	0.0187	0.0121	0.0098	0.0026	0.0018	0.0317	0.0194	0.0292	0.0705	0.0192	0.0904	0.0017
9	rs7860683	38686497	NA	NA	NA	NA	1.22486698753164	2.28011663407151	0.0127	0.0236	0.0237	0.012	0.1688	0.0114	0.0158	0.0508	0.0015	0.1	0.1248	0.0277	0.0028	0.111	0.019	0.0122	0.0099	0.0025	0.0015	0.0323	0.02	0.0294	0.0687	0.0191	0.091	0.0016
9	rs7860998	38686687	NA	NA	NA	NA	1.23194545998564	2.27665172826646	0.0127	0.0236	0.0236	0.012	0.1687	0.0114	0.0158	0.0508	0.0015	0.1	0.1247	0.0278	0.0028	0.1111	0.019	0.0122	0.0099	0.0025	0.0015	0.0323	0.02	0.0295	0.0686	0.0191	0.091	0.0016
9	rs73452489	38688343	NA	NA	NA	NA	1.17466370333922	2.22548626837996	0.0127	0.0237	0.0235	0.012	0.1678	0.0114	0.0158	0.0508	0.0016	0.0999	0.1245	0.0281	0.0027	0.1112	0.0192	0.0122	0.0099	0.0025	0.0014	0.0326	0.0202	0.0297	0.0686	0.019	0.0908	0.0017
9	rs72719492	38689662	NA	NA	NA	NA	1.15232245733091	2.201866047704	0.0126	0.0237	0.0234	0.012	0.1671	0.0115	0.0158	0.0509	0.0016	0.0998	0.1243	0.0285	0.0026	0.1114	0.0194	0.0122	0.01	0.0025	0.0014	0.0328	0.0204	0.0298	0.0686	0.0189	0.0907	0.0017
9	rs59603500	38689690	NA	NA	NA	NA	1.15177743932698	2.20277391681511	0.0126	0.0237	0.0234	0.012	0.1671	0.0115	0.0158	0.0509	0.0016	0.0998	0.1243	0.0285	0.0026	0.1114	0.0194	0.0122	0.01	0.0025	0.0014	0.0328	0.0204	0.0298	0.0686	0.0189	0.0907	0.0017
9	rs9695818	38690424	NA	NA	NA	NA	1.16570701705945	2.21221861281881	0.0126	0.0237	0.0234	0.0121	0.1669	0.0115	0.0158	0.0509	0.0016	0.0997	0.1242	0.0286	0.0025	0.1113	0.0195	0.0122	0.01	0.0025	0.0014	0.033	0.0205	0.0299	0.0687	0.0189	0.0907	0.0017
9	rs61499291	38692025	NA	NA	NA	NA	1.09529755833794	2.09364090757042	0.0125	0.0237	0.0231	0.012	0.166	0.0115	0.0158	0.0511	0.0017	0.0992	0.124	0.0289	0.0024	0.1116	0.0197	0.012	0.01	0.0024	0.0014	0.0335	0.0208	0.03	0.069	0.0191	0.0904	0.0017
9	rs72719495	38692292	NA	NA	NA	NA	1.08241755765748	2.07561376952776	0.0125	0.0237	0.0231	0.012	0.1659	0.0115	0.0158	0.0512	0.0017	0.0991	0.124	0.029	0.0024	0.1116	0.0197	0.0119	0.01	0.0024	0.0014	0.0335	0.0209	0.03	0.069	0.0192	0.0904	0.0017
9	rs10758515	38692692	NA	NA	NA	NA	1.07101007077244	2.04699367997768	0.0124	0.0237	0.023	0.012	0.1657	0.0115	0.0157	0.0512	0.0017	0.0989	0.1239	0.0291	0.0024	0.1116	0.0198	0.0119	0.01	0.0024	0.0014	0.0337	0.021	0.0301	0.0691	0.0193	0.0904	0.0018
9	rs117633499	38694330	NA	NA	NA	NA	0.996983253294468	1.96986526095855	0.0121	0.0238	0.0228	0.012	0.1651	0.0115	0.0157	0.0517	0.0017	0.0982	0.1235	0.0292	0.0022	0.1114	0.0199	0.0117	0.0101	0.0023	0.0014	0.0339	0.0215	0.0302	0.0695	0.0196	0.0907	0.0018
9	rs62539021	38699926	NA	NA	NA	NA	0.869750246864768	1.83226561262488	0.0114	0.024	0.0224	0.0118	0.163	0.0115	0.0155	0.0528	0.0018	0.0966	0.1227	0.0299	0.002	0.1116	0.0202	0.0114	0.0103	0.0021	0.0014	0.0344	0.0227	0.0304	0.0702	0.0203	0.0912	0.0018
9	rs56318185	38705976	NA	NA	NA	NA	0.868697672446198	1.83598505345354	0.0113	0.024	0.0225	0.0118	0.1627	0.0115	0.0155	0.0529	0.0018	0.0965	0.1227	0.03	0.002	0.1116	0.0203	0.0114	0.0104	0.0021	0.0014	0.0345	0.0228	0.0304	0.0702	0.0203	0.0913	0.0018
9	rs10973987	38706453	NA	NA	NA	NA	0.870074224426442	1.83297399447356	0.0113	0.024	0.0225	0.0118	0.1627	0.0115	0.0155	0.0529	0.0018	0.0965	0.1226	0.03	0.002	0.1116	0.0203	0.0114	0.0104	0.0021	0.0014	0.0345	0.0228	0.0304	0.0702	0.0204	0.0913	0.0018
9	rs16935357	38708759	NA	NA	NA	NA	0.867807453974535	1.85885654717239	0.0113	0.024	0.0225	0.0118	0.1625	0.0115	0.0155	0.053	0.0018	0.0965	0.1226	0.03	0.002	0.1116	0.0203	0.0114	0.0104	0.0021	0.0014	0.0345	0.0228	0.0304	0.0702	0.0204	0.0913	0.0018
9	rs73454411	38711174	NA	NA	NA	NA	0.850004251882932	1.86702197341072	0.0113	0.024	0.0225	0.0118	0.1624	0.0116	0.0155	0.053	0.0018	0.0964	0.1225	0.03	0.002	0.1115	0.0203	0.0114	0.0103	0.0021	0.0014	0.0344	0.0229	0.0305	0.0702	0.0204	0.0913	0.0018
9	rs10973993	38713004	NA	NA	NA	NA	0.860699632592137	1.79707340875437	0.0113	0.0239	0.0225	0.0117	0.1619	0.0116	0.0155	0.0531	0.0018	0.0966	0.1225	0.03	0.002	0.1115	0.0203	0.0114	0.0103	0.0021	0.0014	0.0344	0.0231	0.0305	0.0702	0.0205	0.0913	0.0018
9	rs12686281	38713081	NA	NA	NA	NA	0.860699632592137	1.79989929611566	0.0113	0.0239	0.0225	0.0117	0.1619	0.0116	0.0155	0.0531	0.0018	0.0966	0.1225	0.03	0.002	0.1115	0.0203	0.0114	0.0103	0.0021	0.0014	0.0344	0.0231	0.0305	0.0702	0.0205	0.0913	0.0018
9	rs7848575	38718308	NA	NA	NA	NA	0.314531658766553	1.54846960909745	0.011	0.0227	0.0229	0.0117	0.1521	0.0115	0.0148	0.054	0.0019	0.0958	0.1203	0.0316	0.0023	0.1098	0.0226	0.012	0.0106	0.0022	0.0016	0.0351	0.0268	0.0311	0.0709	0.0221	0.0946	0.0018
9	rs4878849	38719533	NA	NA	NA	NA	0.173449272093073	1.44541118044613	0.0112	0.022	0.0228	0.0114	0.1459	0.0115	0.0142	0.0567	0.002	0.0948	0.1198	0.0324	0.0025	0.1097	0.0237	0.0122	0.0107	0.002	0.0016	0.0335	0.0287	0.032	0.0716	0.0233	0.0955	0.0017
9	rs62567680	38721287	NA	NA	NA	NA	0.12103384878436	1.3666833223423	0.0112	0.0218	0.0227	0.0113	0.1438	0.0114	0.0138	0.0581	0.002	0.0949	0.1184	0.0332	0.0026	0.1098	0.0241	0.0122	0.0107	0.002	0.0017	0.0335	0.0295	0.0324	0.0716	0.0238	0.0956	0.0017
9	rs7036647	38727643	NA	NA	NA	NA	0.108283861980568	1.32582837168249	0.0111	0.0217	0.0227	0.0111	0.143	0.0113	0.0136	0.0588	0.002	0.0946	0.1178	0.0334	0.0027	0.1099	0.0242	0.0122	0.0107	0.002	0.0017	0.0337	0.0299	0.0326	0.0715	0.0239	0.0958	0.0017
9	rs117565547	38728032	NA	NA	NA	NA	0.104906860304309	1.32414465000713	0.0111	0.0217	0.0227	0.0111	0.1429	0.0113	0.0136	0.0588	0.002	0.0945	0.1178	0.0334	0.0027	0.1099	0.0243	0.0122	0.0107	0.002	0.0017	0.0337	0.0299	0.0326	0.0716	0.0239	0.0959	0.0017
9	rs76374721	38728864	NA	NA	NA	NA	0.101908576649293	1.31657238579465	0.0111	0.0217	0.0226	0.0111	0.1426	0.0113	0.0135	0.059	0.002	0.0944	0.1177	0.0335	0.0027	0.1098	0.0243	0.0122	0.0107	0.002	0.0017	0.0338	0.03	0.0327	0.0716	0.0239	0.0959	0.0017
9	rs10974004	38731885	NA	NA	NA	NA	0.102666164576812	1.29943595797401	0.0111	0.0217	0.0225	0.011	0.1417	0.0112	0.0134	0.0595	0.002	0.0941	0.1173	0.0337	0.0027	0.1097	0.0244	0.0122	0.0107	0.002	0.0018	0.0341	0.0304	0.0328	0.0718	0.024	0.0961	0.0017
9	rs77529513	38733170	NA	NA	NA	NA	0.0937062658539246	1.32044173614236	0.0112	0.0216	0.0225	0.0109	0.1412	0.0112	0.0134	0.0597	0.002	0.0939	0.117	0.0339	0.0027	0.1096	0.0245	0.0122	0.0108	0.002	0.0018	0.0343	0.0306	0.0329	0.0719	0.0241	0.0961	0.0017
9	rs7043948	38734542	NA	NA	NA	NA	0.11128639926331	1.43653342865847	0.0112	0.0214	0.0224	0.0109	0.1393	0.0112	0.0132	0.0606	0.002	0.0934	0.1159	0.0344	0.0028	0.109	0.0251	0.0124	0.011	0.0019	0.0019	0.0348	0.0316	0.0331	0.0723	0.0245	0.0962	0.0016
9	rs7864292	38741576	NA	NA	NA	NA	0.768818744996953	2.34900371081187	0.0116	0.02	0.0218	0.011	0.1261	0.0113	0.0125	0.0653	0.0019	0.0907	0.1099	0.0375	0.003	0.1053	0.0278	0.0137	0.0128	0.0017	0.0022	0.0374	0.0368	0.0344	0.0742	0.0261	0.0977	0.0015
9	rs4128120	38741862	NA	NA	NA	NA	0.808344641057775	2.33143784698502	0.0116	0.02	0.0218	0.0109	0.1257	0.0113	0.0125	0.0654	0.0019	0.0907	0.1099	0.0375	0.0029	0.1052	0.0278	0.0137	0.0128	0.0017	0.0022	0.0374	0.0369	0.0344	0.0742	0.0262	0.0979	0.0015
9	rs12342494	38743969	NA	NA	NA	NA	4.08648085328168	8.7098038532829	0.0113	0.019	0.022	0.011	0.1227	0.0115	0.0128	0.0655	0.002	0.0923	0.1094	0.0382	0.003	0.1044	0.0281	0.0142	0.013	0.0017	0.0022	0.0385	0.038	0.0346	0.0741	0.0271	0.0982	0.0014
9	rs7470425	38747064	NA	NA	NA	NA	4.08854010662985	8.73352190198753	0.0113	0.019	0.0221	0.011	0.1226	0.0115	0.0128	0.0655	0.002	0.0923	0.1094	0.0382	0.003	0.1044	0.0281	0.0142	0.013	0.0017	0.0022	0.0385	0.038	0.0346	0.0741	0.0271	0.0982	0.0014
9	rs62567689	38749823	NA	NA	NA	NA	4.09142351444055	8.74681363668478	0.0113	0.019	0.0221	0.011	0.1226	0.0115	0.0128	0.0655	0.002	0.0923	0.1094	0.0382	0.003	0.1044	0.0281	0.0142	0.013	0.0017	0.0022	0.0385	0.038	0.0346	0.0741	0.0271	0.0982	0.0014
9	rs112426281	38749829	NA	NA	NA	NA	4.09005039718816	8.76358315055668	0.0113	0.019	0.0221	0.0111	0.1225	0.0115	0.0128	0.0655	0.002	0.0924	0.1093	0.0382	0.003	0.1044	0.0281	0.0141	0.013	0.0017	0.0022	0.0385	0.038	0.0347	0.0741	0.0271	0.0982	0.0014
9	rs10974022	38751294	NA	NA	NA	NA	4.02414562527737	8.62048223779656	0.0112	0.0191	0.0221	0.0111	0.1224	0.0115	0.0128	0.0656	0.002	0.0924	0.1093	0.0382	0.003	0.1044	0.0281	0.0141	0.013	0.0017	0.0022	0.0385	0.038	0.0347	0.074	0.0271	0.0982	0.0014
9	rs75353793	38753433	NA	NA	NA	NA	4.00692790737843	8.63008661994184	0.0112	0.0191	0.0221	0.0111	0.1223	0.0115	0.0128	0.0656	0.002	0.0925	0.1093	0.0382	0.003	0.1044	0.0282	0.0141	0.013	0.0017	0.0022	0.0386	0.038	0.0347	0.0739	0.0272	0.0981	0.0014
9	rs10758524	38761499	NA	NA	NA	NA	4.02154806551672	8.70101266236748	0.0112	0.0191	0.0221	0.0111	0.1222	0.0114	0.0128	0.0657	0.002	0.0925	0.1093	0.0381	0.0029	0.1045	0.0282	0.0141	0.013	0.0017	0.0022	0.0386	0.038	0.0347	0.0738	0.0273	0.0981	0.0014
9	rs7861995	38769380	NA	NA	NA	NA	4.01375802126386	8.77544550792088	0.0112	0.019	0.022	0.0111	0.122	0.0113	0.0128	0.0661	0.0019	0.0925	0.1094	0.0379	0.0029	0.1045	0.0283	0.0141	0.013	0.0017	0.0022	0.0388	0.0381	0.0347	0.0736	0.0276	0.0979	0.0014
9	rs10758527	38770134	NA	NA	NA	NA	4.25400565400871	9.0995171079703	0.0112	0.0188	0.0221	0.0111	0.1214	0.0113	0.0128	0.0665	0.0019	0.0926	0.1095	0.0379	0.0031	0.1045	0.0286	0.0143	0.0131	0.0017	0.0022	0.0388	0.038	0.0347	0.0736	0.028	0.0973	0.0014
9	rs80351431	38771497	NA	NA	NA	NA	4.48807616691758	9.44551313049746	0.0112	0.0183	0.0221	0.011	0.1206	0.0113	0.0129	0.0668	0.0019	0.0925	0.1096	0.038	0.0032	0.1046	0.0288	0.0144	0.0132	0.0017	0.0023	0.0388	0.038	0.0345	0.0736	0.0282	0.0973	0.0013
9	rs117073574	38771738	NA	NA	NA	NA	4.61704196384639	9.86637157110384	0.0112	0.0179	0.0221	0.011	0.1199	0.0113	0.0129	0.0671	0.0019	0.0924	0.1099	0.038	0.0034	0.1049	0.029	0.0145	0.0132	0.0017	0.0023	0.0388	0.0381	0.0343	0.0736	0.0285	0.097	0.0013
9	rs114022737	38805118	NA	NA	NA	NA	4.89803781131485	10.0310015516859	0.0112	0.0174	0.0221	0.0109	0.1192	0.0114	0.013	0.0673	0.0019	0.0923	0.1104	0.0381	0.0035	0.1051	0.0292	0.0147	0.0132	0.0017	0.0023	0.0388	0.0381	0.0341	0.0736	0.0288	0.0966	0.0013
9	rs7048445	39008919	NA	NA	NA	NA	5.49264968182548	10.4323914184109	0.0112	0.0169	0.0222	0.0109	0.1174	0.0114	0.0131	0.0678	0.002	0.092	0.111	0.0381	0.0036	0.1056	0.0295	0.015	0.0133	0.0017	0.0023	0.0388	0.0383	0.034	0.0736	0.029	0.0964	0.0012
9	rs58526131	39016378	NA	NA	NA	NA	5.74592133545431	10.6302531706233	0.0112	0.0169	0.0222	0.011	0.1167	0.0113	0.013	0.0679	0.002	0.0921	0.1111	0.0381	0.0037	0.1059	0.0295	0.0149	0.0133	0.0017	0.0024	0.039	0.0383	0.0337	0.0736	0.0291	0.0964	0.0012
9	rs9919041	39019116	NA	NA	NA	NA	5.85981182394227	10.5966112371301	0.0111	0.017	0.0222	0.011	0.116	0.0112	0.013	0.068	0.0021	0.0921	0.1113	0.0381	0.0037	0.1063	0.0296	0.0149	0.0132	0.0018	0.0025	0.039	0.0383	0.0335	0.0735	0.0292	0.0965	0.0012
9	rs7035329	39021035	NA	NA	NA	NA	6.09240423483172	10.7452489804272	0.0111	0.017	0.0223	0.011	0.1154	0.0111	0.0129	0.068	0.0021	0.0921	0.1115	0.0381	0.0037	0.1067	0.0297	0.0149	0.0132	0.0018	0.0025	0.0393	0.0384	0.0333	0.0735	0.0293	0.0965	0.0012
9	rs60086033	39058400	NA	NA	NA	NA	6.38797686251688	10.8799265070339	0.011	0.017	0.0222	0.011	0.1146	0.011	0.0129	0.0682	0.0022	0.0921	0.1122	0.0379	0.0037	0.107	0.0298	0.0151	0.0132	0.0018	0.0026	0.0393	0.0384	0.0332	0.0735	0.0291	0.0962	0.0012
9	rs11787943	39089390	NA	NA	NA	NA	6.87005767552162	11.0248061544174	0.0109	0.0168	0.0221	0.0111	0.1135	0.0108	0.0129	0.0685	0.0022	0.0917	0.113	0.0378	0.0037	0.1075	0.0299	0.0153	0.0131	0.0018	0.0023	0.0395	0.0386	0.0329	0.0735	0.0291	0.0967	0.0012
9	rs7852039	39103743	NA	NA	NA	NA	7.24126418995992	11.1763868309056	0.0108	0.0168	0.0221	0.0111	0.113	0.0106	0.0129	0.0687	0.0022	0.0917	0.1129	0.0378	0.0037	0.1078	0.03	0.0153	0.0132	0.0018	0.0023	0.0398	0.0386	0.0327	0.0735	0.0291	0.0968	0.0012
9	rs7855742	39104336	NA	NA	NA	NA	7.43442148367682	11.6202491844236	0.0108	0.0168	0.0221	0.0114	0.1126	0.0106	0.0131	0.0691	0.0023	0.092	0.1127	0.0377	0.0036	0.1074	0.0302	0.0154	0.0137	0.0017	0.0023	0.0399	0.0386	0.0327	0.0732	0.029	0.0966	0.0012
9	rs116970707	39115156	NA	NA	NA	NA	6.54210898817508	11.8548868639788	0.0107	0.0167	0.0223	0.0115	0.1118	0.0107	0.0131	0.0695	0.0024	0.0919	0.113	0.0375	0.0036	0.1071	0.03	0.0153	0.0138	0.0018	0.0024	0.04	0.0387	0.0326	0.0733	0.029	0.0963	0.0012
9	rs117022477	39134980	NA	NA	NA	NA	7.03029789670786	12.5091971524729	0.0106	0.0167	0.0224	0.0115	0.1109	0.0106	0.0131	0.0698	0.0025	0.0918	0.1132	0.0374	0.0036	0.1075	0.03	0.0152	0.0138	0.0018	0.0024	0.0402	0.0389	0.0326	0.0735	0.029	0.0962	0.0012
9	rs117413561	39135172	NA	NA	NA	NA	7.37112718534359	12.8882416710397	0.0105	0.0167	0.0225	0.0114	0.1102	0.0106	0.0131	0.0701	0.0025	0.0915	0.1133	0.0373	0.0036	0.1079	0.0301	0.0152	0.0138	0.0018	0.0024	0.0403	0.0392	0.0326	0.0738	0.029	0.096	0.0012
9	rs11792999	39154913	NA	NA	NA	NA	7.76951545885964	13.0451408508178	0.0105	0.0166	0.0227	0.0115	0.1095	0.0105	0.013	0.0703	0.0025	0.0914	0.1132	0.0373	0.0036	0.1082	0.03	0.0152	0.0137	0.0019	0.0025	0.0404	0.0394	0.0327	0.0741	0.0289	0.0959	0.0012
9	rs115361037	39158211	NA	NA	NA	NA	8.04021814373816	13.5637780869716	0.0104	0.0165	0.023	0.0115	0.1087	0.0105	0.013	0.0705	0.0026	0.0912	0.1131	0.0373	0.0036	0.1086	0.0299	0.0151	0.0138	0.0019	0.0025	0.0405	0.0396	0.0328	0.0744	0.0289	0.0957	0.0012
9	rs114888477	39158236	NA	NA	NA	NA	8.30078868340723	13.7101288910618	0.0104	0.0164	0.0233	0.0114	0.108	0.0104	0.013	0.0708	0.0026	0.0911	0.113	0.0372	0.0036	0.109	0.0297	0.0151	0.0137	0.0019	0.0026	0.0405	0.0398	0.0328	0.0748	0.0289	0.0955	0.0012
9	rs118130199	39167367	NA	NA	NA	NA	8.82139922254242	14.4832362023103	0.0104	0.0163	0.0237	0.0114	0.1073	0.0104	0.013	0.071	0.0026	0.091	0.1128	0.0372	0.0036	0.1094	0.0295	0.015	0.0137	0.0019	0.0026	0.0406	0.04	0.0329	0.0751	0.0289	0.0953	0.0012
9	rs143761191	39171471	NA	NA	NA	NA	8.89557789084842	14.5521857120614	0.0103	0.0162	0.0239	0.0114	0.1065	0.0104	0.013	0.0713	0.0026	0.0908	0.1126	0.0372	0.0036	0.1097	0.0294	0.015	0.0137	0.002	0.0027	0.0407	0.0402	0.0329	0.0754	0.0289	0.0951	0.0013
9	rs117613739	39174648	NA	NA	NA	NA	8.73058695990251	14.2284308899991	0.0106	0.016	0.0243	0.0114	0.1057	0.0103	0.013	0.0718	0.0028	0.0905	0.112	0.0371	0.0037	0.1099	0.0292	0.015	0.0137	0.002	0.0027	0.0409	0.0404	0.033	0.0758	0.0289	0.095	0.0013
9	rs2774149	39180169	NA	NA	NA	NA	8.98735933042048	14.5994121557713	0.0105	0.0157	0.0246	0.0114	0.1047	0.0103	0.0131	0.0722	0.0029	0.0904	0.1114	0.0371	0.0037	0.1102	0.0291	0.0149	0.0137	0.0021	0.0028	0.0411	0.0407	0.033	0.0763	0.0289	0.0949	0.0013
9	rs2990087	39184065	NA	NA	NA	NA	9.18391178091431	14.5229330296956	0.0105	0.0155	0.025	0.0114	0.1037	0.0103	0.0131	0.0726	0.0031	0.0903	0.1108	0.0371	0.0038	0.1104	0.029	0.0148	0.0136	0.0021	0.0028	0.0412	0.0409	0.0331	0.0768	0.0287	0.0948	0.0014
9	rs117149427	39970473	NA	NA	NA	NA	9.74825833242616	14.9935151110497	0.0103	0.0152	0.0254	0.0114	0.1011	0.0103	0.0132	0.073	0.0033	0.0896	0.1099	0.0371	0.0038	0.111	0.0294	0.0148	0.0136	0.0022	0.0029	0.0415	0.0413	0.0333	0.0778	0.0285	0.0954	0.0014
9	rs78878208	40601608	NA	NA	NA	NA	9.86417069367336	14.907346735311	0.0104	0.0147	0.026	0.0115	0.0996	0.0103	0.0136	0.0739	0.0035	0.0888	0.1088	0.0372	0.0039	0.1108	0.0293	0.0148	0.0142	0.0024	0.0031	0.0413	0.0415	0.0339	0.0777	0.0283	0.0958	0.0015
9	rs72509211	40630885	NA	NA	NA	NA	10.3238283644415	14.9613045927787	0.0104	0.0143	0.0264	0.0115	0.0986	0.0103	0.0137	0.0742	0.0037	0.0884	0.1084	0.0372	0.004	0.1111	0.0292	0.0148	0.0142	0.0024	0.0032	0.0414	0.0417	0.0341	0.078	0.0282	0.0957	0.0016
9	rs202006643	40772162	NA	NA	NA	NA	10.0993852567159	14.8625959775523	0.0105	0.0138	0.027	0.0114	0.0975	0.0103	0.0137	0.0745	0.0038	0.0883	0.108	0.0374	0.0041	0.1113	0.0292	0.0146	0.0141	0.0025	0.0032	0.0415	0.042	0.0345	0.0781	0.028	0.0956	0.0017
9	rs148638247	40774961	NA	NA	NA	NA	10.3062368809571	14.5457081581411	0.0106	0.0133	0.0275	0.0114	0.0963	0.0102	0.0137	0.0748	0.0039	0.0882	0.1077	0.0376	0.0041	0.1117	0.0292	0.0144	0.0141	0.0025	0.0033	0.0416	0.0423	0.0349	0.0782	0.0278	0.0955	0.0018
9	rs62561231	40775496	NA	NA	NA	NA	12.1248816449113	15.3714273311547	0.0108	0.0128	0.028	0.0113	0.0951	0.0102	0.0138	0.0751	0.004	0.0881	0.1074	0.0378	0.0042	0.1121	0.0292	0.0142	0.014	0.0026	0.0033	0.0417	0.0427	0.0353	0.0784	0.0276	0.0955	0.0019
9	rs148691608	40788101	NA	NA	NA	NA	12.5474614397422	15.6576808118016	0.0108	0.0126	0.0282	0.0124	0.0936	0.0101	0.0136	0.0751	0.0041	0.0882	0.1073	0.0377	0.0042	0.1118	0.0294	0.014	0.0139	0.0026	0.0034	0.0419	0.0428	0.0354	0.0785	0.0275	0.0959	0.002
9	rs28479554	40790804	NA	NA	NA	NA	12.4750013547609	15.5188253494889	0.0108	0.0125	0.0285	0.0121	0.0927	0.01	0.0134	0.075	0.0042	0.0879	0.1073	0.0377	0.0042	0.1122	0.0295	0.0138	0.0137	0.0027	0.0034	0.0418	0.0429	0.0356	0.0786	0.0275	0.0967	0.002
9	rs56356112	40803334	NA	NA	NA	NA	12.8190270331806	15.6604038679047	0.0108	0.0124	0.0287	0.012	0.0919	0.0099	0.0132	0.0749	0.0043	0.0879	0.1073	0.0378	0.0042	0.1128	0.0295	0.0137	0.0136	0.0027	0.0035	0.0419	0.0431	0.0357	0.0788	0.0275	0.0972	0.002
9	rs141650879	40814838	NA	NA	NA	NA	11.8661672982711	14.8939628561344	0.0107	0.0122	0.0288	0.0118	0.0913	0.0098	0.013	0.0747	0.0044	0.0873	0.1074	0.0379	0.0043	0.113	0.0296	0.0135	0.0134	0.0027	0.0036	0.0419	0.0434	0.0357	0.0788	0.0274	0.0978	0.0021
9	rs117401093	42340557	NA	NA	NA	NA	12.1451902116594	14.5895902954447	0.0105	0.0119	0.029	0.0117	0.0907	0.0096	0.0129	0.0755	0.0045	0.0866	0.1077	0.038	0.0045	0.1127	0.0298	0.0133	0.0133	0.0027	0.0038	0.0419	0.0439	0.0355	0.0786	0.0275	0.0983	0.0022
9	rs73648328	43400082	NA	NA	NA	NA	12.7782435601042	15.0052286019356	0.0104	0.0117	0.029	0.0117	0.0904	0.0095	0.0128	0.0752	0.0046	0.0864	0.1079	0.038	0.0047	0.1127	0.0297	0.0131	0.0132	0.0028	0.004	0.042	0.0443	0.0354	0.0785	0.0276	0.0988	0.0023
9	rs117224854	43733976	NA	NA	NA	NA	12.8678199255663	14.9506379855099	0.0103	0.0113	0.029	0.0117	0.09	0.0093	0.0126	0.0749	0.0047	0.0867	0.1082	0.038	0.0048	0.1129	0.0296	0.0129	0.013	0.0028	0.004	0.0422	0.0446	0.0353	0.0785	0.0278	0.0994	0.0023
9	rs71491504	44064539	NA	NA	NA	NA	13.5633069488128	15.1502082515284	0.0102	0.0112	0.0288	0.0116	0.0895	0.0092	0.0126	0.0746	0.0048	0.0871	0.1084	0.0381	0.0048	0.1131	0.0295	0.0128	0.0129	0.0028	0.004	0.0423	0.0449	0.0352	0.0784	0.028	0.0999	0.0024
9	rs62538291	44093661	NA	NA	NA	NA	14.1615690361554	15.4639644692378	0.0102	0.0111	0.0287	0.0116	0.0895	0.0091	0.0125	0.0745	0.0048	0.0873	0.1084	0.0381	0.0049	0.113	0.0295	0.0127	0.0128	0.0028	0.004	0.0424	0.045	0.0352	0.0782	0.0281	0.1002	0.0024
9	rs62539264	44110237	NA	NA	NA	NA	14.2964592607931	15.3082110973366	0.0101	0.011	0.0288	0.0115	0.0895	0.009	0.0124	0.0745	0.0048	0.0874	0.1083	0.0381	0.0051	0.1127	0.0299	0.0127	0.0127	0.0028	0.0042	0.0424	0.045	0.0353	0.078	0.0283	0.1003	0.0024
9	rs117292213	44118140	NA	NA	NA	NA	14.1851833824755	15.2874897623249	0.01	0.011	0.0288	0.0115	0.0896	0.0089	0.0123	0.0744	0.0048	0.0876	0.1082	0.0381	0.0051	0.1125	0.03	0.0126	0.0126	0.0028	0.0042	0.0424	0.0451	0.0353	0.0779	0.0285	0.1003	0.0024
9	rs2351569	44131749	NA	NA	NA	NA	14.3435823316349	15.3331197827486	0.01	0.0109	0.0288	0.0115	0.0898	0.0088	0.0123	0.0744	0.0048	0.0876	0.1082	0.0381	0.0051	0.1123	0.0301	0.0125	0.0126	0.0028	0.0042	0.0425	0.0452	0.0353	0.0777	0.0286	0.1004	0.0024
9	rs73443649	44161670	NA	NA	NA	NA	14.1596308004199	15.2161233751668	0.0099	0.0109	0.0288	0.0114	0.0902	0.0087	0.0123	0.0743	0.0048	0.0876	0.108	0.0381	0.0051	0.1121	0.0302	0.0125	0.0126	0.0028	0.0042	0.0424	0.0452	0.0354	0.0777	0.0287	0.1004	0.0024
9	rs62540966	44162693	NA	NA	NA	NA	14.2982237635063	15.0207076128631	0.0099	0.0109	0.0288	0.0114	0.0905	0.0087	0.0123	0.0743	0.0048	0.0877	0.1079	0.0381	0.0051	0.1123	0.0302	0.0124	0.0125	0.0028	0.0042	0.0424	0.0453	0.0354	0.0776	0.0287	0.1003	0.0024
9	rs117624077	44189994	NA	NA	NA	NA	14.1518782453324	14.975527132686	0.0098	0.0109	0.0288	0.0114	0.0905	0.0086	0.0123	0.0743	0.0048	0.0877	0.1079	0.0381	0.0051	0.1122	0.0302	0.0124	0.0125	0.0028	0.0042	0.0424	0.0453	0.0354	0.0775	0.0287	0.1004	0.0025
9	rs28399829	44198210	NA	NA	NA	NA	14.2588828810458	15.130330952924	0.0098	0.0107	0.0288	0.0115	0.0906	0.0086	0.0123	0.0744	0.0048	0.0878	0.1078	0.0381	0.0051	0.1121	0.0303	0.0123	0.0126	0.0028	0.0042	0.0424	0.0454	0.0355	0.0773	0.0287	0.1005	0.0025
9	rs55755621	44234927	NA	NA	NA	NA	14.2832265000878	15.1227987296341	0.0097	0.0107	0.0288	0.0115	0.0906	0.0085	0.0123	0.0744	0.0048	0.0878	0.1078	0.0381	0.0051	0.1121	0.0303	0.0123	0.0126	0.0028	0.0042	0.0425	0.0454	0.0355	0.0773	0.0288	0.1006	0.0026
9	rs117413457	44241978	NA	NA	NA	NA	14.3539983307241	15.2328652316611	0.0096	0.0107	0.0288	0.0115	0.0907	0.0084	0.0123	0.0744	0.0048	0.0878	0.1079	0.0381	0.0051	0.112	0.0303	0.0122	0.0125	0.0028	0.0042	0.0425	0.0454	0.0356	0.0773	0.0288	0.1007	0.0026
9	rs11794599	44757560	NA	NA	NA	NA	14.5779405124667	15.344423322831	0.0094	0.0107	0.0288	0.0115	0.0906	0.0084	0.0123	0.0744	0.0049	0.0879	0.1079	0.0381	0.0051	0.1119	0.0304	0.0122	0.0125	0.0028	0.0043	0.0423	0.0454	0.0357	0.0773	0.0287	0.1007	0.0026
9	rs28482141	44786653	NA	NA	NA	NA	14.5673242515369	15.2726295768433	0.0094	0.0107	0.0288	0.0115	0.0907	0.0084	0.0123	0.0744	0.0049	0.0878	0.1079	0.0382	0.0051	0.1118	0.0304	0.0121	0.0125	0.0028	0.0043	0.0424	0.0455	0.0358	0.0773	0.0288	0.1008	0.0026
9	rs72707565	44812496	NA	NA	NA	NA	14.5549400209701	15.1617165572441	0.0093	0.0107	0.0288	0.0115	0.0907	0.0083	0.0122	0.0745	0.0049	0.0878	0.1079	0.0382	0.0052	0.1118	0.0304	0.0121	0.0125	0.0028	0.0043	0.0424	0.0455	0.0358	0.0772	0.0288	0.1009	0.0026
9	rs11263320	44863439	NA	NA	NA	NA	14.5112535099889	15.0799092840391	0.0093	0.0107	0.0288	0.0114	0.0907	0.0083	0.0122	0.0745	0.0049	0.0879	0.1078	0.0382	0.0052	0.1117	0.0304	0.0121	0.0124	0.0028	0.0043	0.0424	0.0455	0.0359	0.0771	0.0288	0.1009	0.0026
9	rs117408953	44866664	NA	NA	NA	NA	14.6933753814471	15.1744806535593	0.0093	0.0107	0.0289	0.0114	0.0906	0.0083	0.0122	0.0745	0.005	0.0878	0.1078	0.0382	0.0052	0.1116	0.0305	0.012	0.0124	0.0029	0.0043	0.0424	0.0455	0.0359	0.0771	0.0288	0.101	0.0027
9	rs11263327	44867390	NA	NA	NA	NA	14.7339501486467	15.2094268031714	0.0092	0.0107	0.0288	0.0114	0.0907	0.0082	0.0122	0.0745	0.0049	0.0878	0.1078	0.0382	0.0052	0.1115	0.0305	0.012	0.0124	0.0029	0.0043	0.0425	0.0455	0.036	0.077	0.0288	0.101	0.0027
9	rs111646622	44869216	NA	NA	NA	NA	14.767449664472	15.3260028795422	0.0092	0.0106	0.0288	0.0114	0.0907	0.0082	0.0122	0.0746	0.0049	0.0878	0.1078	0.0383	0.0052	0.1115	0.0305	0.012	0.0124	0.0029	0.0043	0.0425	0.0456	0.036	0.077	0.0288	0.1011	0.0027
9	rs35478119	44871176	NA	NA	NA	NA	14.6629105570549	15.2121472737777	0.0092	0.0106	0.0288	0.0113	0.0908	0.0082	0.0122	0.0745	0.0049	0.0878	0.1078	0.0383	0.0052	0.1114	0.0305	0.012	0.0124	0.0029	0.0043	0.0425	0.0455	0.0361	0.0769	0.0288	0.1012	0.0027
9	rs117799025	44874884	NA	NA	NA	NA	14.628028855268	15.1470696730639	0.0092	0.0106	0.0288	0.0113	0.0909	0.0082	0.0122	0.0745	0.0049	0.0878	0.1078	0.0383	0.0052	0.1114	0.0305	0.012	0.0123	0.0029	0.0043	0.0425	0.0455	0.0361	0.0769	0.0288	0.1012	0.0027
9	rs62534929	44877374	NA	NA	NA	NA	14.6028931021262	15.206078553769	0.0092	0.0106	0.0288	0.0113	0.091	0.0082	0.0122	0.0745	0.0049	0.0878	0.1078	0.0383	0.0052	0.1113	0.0305	0.012	0.0123	0.0029	0.0043	0.0425	0.0455	0.0361	0.0768	0.0288	0.1013	0.0027
9	rs117792320	44878583	NA	NA	NA	NA	14.6429008132968	15.2454220233275	0.0092	0.0106	0.0288	0.0113	0.091	0.0082	0.0123	0.0745	0.0049	0.0878	0.1078	0.0383	0.0052	0.1113	0.0305	0.012	0.0123	0.0029	0.0043	0.0425	0.0455	0.0362	0.0768	0.0288	0.1013	0.0027
9	rs7869342	44878689	NA	NA	NA	NA	14.6273207209126	15.206078553769	0.0091	0.0106	0.0288	0.0113	0.0911	0.0082	0.0123	0.0745	0.0049	0.0879	0.1078	0.0384	0.0052	0.1112	0.0305	0.012	0.0123	0.0029	0.0043	0.0424	0.0455	0.0362	0.0768	0.0289	0.1013	0.0027
9	rs13291409	44879942	NA	NA	NA	NA	14.6328088908981	15.3257935605049	0.0091	0.0105	0.0288	0.0113	0.0912	0.0082	0.0123	0.0746	0.0049	0.0879	0.1078	0.0384	0.0053	0.1111	0.0305	0.012	0.0123	0.0029	0.0043	0.0424	0.0454	0.0362	0.0768	0.0289	0.1013	0.0027
9	rs12551746	44881173	NA	NA	NA	NA	14.5931590925995	15.3013038829365	0.0091	0.0106	0.0288	0.0112	0.0913	0.0082	0.0123	0.0747	0.0049	0.088	0.1079	0.0384	0.0053	0.1111	0.0305	0.0121	0.0123	0.0029	0.0043	0.0423	0.0454	0.0363	0.0768	0.0289	0.1007	0.0027
9	rs28778894	44892154	NA	NA	NA	NA	14.4953400570225	15.317630191429	0.0092	0.0106	0.0288	0.0113	0.0914	0.0082	0.0123	0.0748	0.0049	0.0881	0.1078	0.0384	0.0053	0.1111	0.0306	0.0121	0.0123	0.003	0.0043	0.0423	0.0453	0.0363	0.0767	0.0289	0.1002	0.0027
9	rs28483409	47204896	NA	NA	NA	NA	14.5489253705161	15.317630191429	0.0092	0.0106	0.0288	0.0112	0.0916	0.0083	0.0123	0.0749	0.0049	0.0881	0.1079	0.0384	0.0053	0.1112	0.0306	0.0121	0.0123	0.003	0.0043	0.0423	0.0453	0.0363	0.0768	0.0289	0.0997	0.0027
9	rs77991151	65611505	NA	NA	NA	NA	14.5922742289155	15.4065976752442	0.0092	0.0106	0.0288	0.0112	0.0917	0.0083	0.0123	0.0749	0.0049	0.0882	0.1079	0.0384	0.0053	0.1112	0.0307	0.0121	0.0123	0.003	0.0043	0.0423	0.0453	0.0364	0.0768	0.029	0.0991	0.0027
9	rs62564155	66258240	NA	NA	NA	NA	14.6278518212176	15.4275336531338	0.0092	0.0106	0.0288	0.0112	0.0918	0.0083	0.0123	0.075	0.0049	0.0882	0.108	0.0384	0.0053	0.1113	0.0307	0.0121	0.0123	0.0031	0.0044	0.0423	0.0453	0.0364	0.0768	0.029	0.0985	0.0027
9	rs71484827	66277217	NA	NA	NA	NA	14.6636189383793	15.4371645152426	0.0092	0.0106	0.0288	0.0113	0.0918	0.0083	0.0124	0.075	0.0049	0.0882	0.108	0.0384	0.0053	0.1113	0.0307	0.0121	0.0124	0.0031	0.0044	0.0423	0.0453	0.0364	0.0768	0.029	0.0985	0.0027
9	rs10120296	68170421	NA	NA	NA	NA	13.1001906740353	12.193285334708	0.0092	0.0106	0.0286	0.0112	0.0914	0.0083	0.0124	0.0751	0.0048	0.0884	0.1079	0.0385	0.0055	0.1111	0.0307	0.0121	0.0121	0.0032	0.0044	0.042	0.0454	0.0365	0.0766	0.0292	0.0986	0.0029
9	rs115695984	68188408	NA	NA	NA	NA	12.1262583263785	9.26494998670175	0.0093	0.0106	0.0287	0.0112	0.0905	0.0083	0.0124	0.0753	0.0048	0.0889	0.1075	0.0386	0.0055	0.1111	0.0306	0.0121	0.012	0.0032	0.0045	0.0419	0.0453	0.0367	0.0764	0.0292	0.0989	0.0029
9	rs10796745	68242821	NA	NA	NA	NA	10.8513972833128	7.81011362861156	0.0093	0.0106	0.0287	0.0111	0.0903	0.0081	0.0123	0.0753	0.0048	0.0891	0.1076	0.0386	0.0054	0.1112	0.0305	0.0122	0.0119	0.0032	0.0045	0.0419	0.0452	0.0367	0.0764	0.0291	0.0987	0.003
9	rs72709884	68255327	NA	NA	NA	NA	10.7286585012356	7.79365069655184	0.0093	0.0106	0.0288	0.0111	0.0903	0.0081	0.0123	0.0753	0.0049	0.0891	0.1076	0.0386	0.0055	0.1112	0.0305	0.0122	0.0119	0.0032	0.0045	0.0419	0.0452	0.0367	0.0763	0.0291	0.0986	0.003
9	rs10122856	68303557	NA	NA	NA	NA	10.17120744269	7.76134024160925	0.0093	0.0106	0.0287	0.0111	0.0903	0.0081	0.0123	0.0753	0.0049	0.0891	0.1077	0.0385	0.0055	0.1112	0.0305	0.0122	0.0119	0.0033	0.0045	0.0419	0.0452	0.0367	0.0763	0.0291	0.0985	0.003
9	rs118106267	68435907	NA	NA	NA	NA	8.49025980498053	4.36273157624357	0.0096	0.0111	0.0281	0.0116	0.0887	0.0087	0.013	0.0754	0.0056	0.0892	0.1075	0.0376	0.0058	0.1103	0.0302	0.0124	0.0124	0.004	0.0048	0.0419	0.0456	0.0367	0.0767	0.0289	0.0948	0.0034
9	rs116331348	68836205	NA	NA	NA	NA	8.16701154631308	6.67026740810929	0.0094	0.0119	0.0266	0.0127	0.0911	0.0095	0.014	0.0751	0.006	0.0895	0.1072	0.0362	0.0061	0.1086	0.0295	0.0129	0.0132	0.0047	0.0049	0.0426	0.0459	0.0366	0.0774	0.029	0.0877	0.004
9	rs114001775	69158274	NA	NA	NA	NA	8.24992985151677	6.87363546479032	0.0093	0.0119	0.0265	0.0128	0.0913	0.0095	0.0141	0.075	0.0061	0.0895	0.1072	0.0361	0.0061	0.1085	0.0294	0.0129	0.0133	0.0047	0.0049	0.0427	0.046	0.0364	0.0775	0.029	0.0873	0.004
9	rs116218167	69528488	NA	NA	NA	NA	8.31254623910247	7.26223603957556	0.0092	0.012	0.0265	0.0128	0.0914	0.0096	0.0141	0.0749	0.0061	0.0895	0.1071	0.036	0.0061	0.1086	0.0294	0.0129	0.0133	0.0047	0.0049	0.0427	0.046	0.0365	0.0775	0.029	0.087	0.004
9	rs117157226	70954780	NA	NA	NA	NA	0.0225467395273058	9.84415628831737	0.0164	0.0259	0.0189	0.005	0.1415	0.0046	0.005	0.0644	0.0018	0.0912	0.1441	0.0255	0.0039	0.1175	0.0227	0.0046	0.0048	0.0017	0.0018	0.0344	0.0201	0.0348	0.0808	0.0214	0.0986	0.0024
9	rs4081238	70958408	NA	NA	NA	NA	0.005809807930185	7.46420209285925	0.0164	0.0259	0.0189	0.005	0.1417	0.0046	0.005	0.0644	0.0018	0.0912	0.1441	0.0255	0.0038	0.1175	0.0227	0.0046	0.0048	0.0017	0.0018	0.0344	0.0201	0.0348	0.0809	0.0214	0.0986	0.0024
9	rs112491727	70973695	NA	NA	NA	NA	0.000652128289907873	1.37057696943007	0.0165	0.0258	0.0191	0.005	0.1424	0.0046	0.0049	0.0645	0.0018	0.0913	0.1443	0.0254	0.0038	0.1176	0.0227	0.0045	0.0048	0.0017	0.0017	0.0344	0.0201	0.0349	0.0809	0.0215	0.0986	0.0024
9	rs449851	70984372	NA	NA	NA	NA	0.000665093155247935	1.2228065103671	0.0165	0.0258	0.0191	0.005	0.1423	0.0046	0.0049	0.0645	0.0018	0.0913	0.1444	0.0254	0.0038	0.1177	0.0226	0.0045	0.0048	0.0017	0.0017	0.0344	0.0201	0.0348	0.081	0.0215	0.0987	0.0024
9	rs116894177	70998000	NA	NA	NA	NA	0.000663905768682229	0.687219963099833	0.0165	0.0259	0.019	0.005	0.1425	0.0046	0.0049	0.0644	0.0018	0.0913	0.1445	0.0254	0.0038	0.1177	0.0225	0.0045	0.0047	0.0017	0.0017	0.0343	0.0201	0.0348	0.081	0.0215	0.0989	0.0024
9	rs17081271	70999315	NA	NA	NA	NA	0.000667473211858463	0.634587697727794	0.0165	0.0259	0.019	0.005	0.1425	0.0046	0.0049	0.0645	0.0018	0.0914	0.1445	0.0254	0.0038	0.1178	0.0225	0.0045	0.0047	0.0017	0.0017	0.0343	0.0201	0.0347	0.081	0.0215	0.0989	0.0024
9	rs4111290	71000301	NA	NA	NA	NA	0.000555763627762768	0.594943012054691	0.0165	0.0259	0.019	0.005	0.1426	0.0046	0.0049	0.0645	0.0018	0.0914	0.1446	0.0254	0.0037	0.1178	0.0225	0.0045	0.0047	0.0017	0.0017	0.0343	0.0201	0.0347	0.081	0.0215	0.0989	0.0023
9	rs28412750	71014712	NA	NA	NA	NA	0.000472897335995477	0.246891155610143	0.0164	0.0259	0.019	0.0049	0.1431	0.0045	0.0048	0.0644	0.0017	0.0916	0.1449	0.0253	0.0036	0.1184	0.0224	0.0044	0.0047	0.0016	0.0016	0.0343	0.0199	0.0346	0.0812	0.0213	0.099	0.0022
9	rs11141392	71017532	NA	NA	NA	NA	0.000436965362429814	0.226678834282372	0.0163	0.0259	0.0189	0.0048	0.1432	0.0044	0.0047	0.0644	0.0016	0.0918	0.1458	0.0253	0.0036	0.1184	0.0222	0.0044	0.0045	0.0016	0.0016	0.0343	0.0199	0.0345	0.0811	0.0213	0.0989	0.0022
9	rs2987708	71020205	NA	NA	NA	NA	0.000416845552396407	0.213839181615378	0.0163	0.0259	0.0189	0.0048	0.1432	0.0044	0.0047	0.0643	0.0016	0.0918	0.1459	0.0253	0.0035	0.1185	0.0222	0.0043	0.0045	0.0016	0.0016	0.0343	0.0199	0.0345	0.0811	0.0213	0.0989	0.0022
9	rs624149	71020830	NA	NA	NA	NA	0.000430308235521504	0.209472802260954	0.0163	0.026	0.0189	0.0048	0.1432	0.0044	0.0047	0.0644	0.0016	0.0918	0.146	0.0253	0.0035	0.1185	0.0222	0.0043	0.0045	0.0016	0.0016	0.0343	0.0199	0.0345	0.0812	0.0212	0.099	0.0022
9	rs78853113	71024855	NA	NA	NA	NA	0.000433210213353153	0.187177849683327	0.0164	0.0259	0.0188	0.0048	0.1433	0.0044	0.0046	0.0643	0.0016	0.0919	0.1461	0.0253	0.0035	0.1185	0.0221	0.0043	0.0045	0.0015	0.0016	0.0343	0.0199	0.0344	0.0812	0.0212	0.099	0.0021
9	rs76040371	71034012	NA	NA	NA	NA	0.000411639768474734	0.129963120222746	0.0164	0.0259	0.0188	0.0048	0.1436	0.0044	0.0046	0.0643	0.0015	0.092	0.1465	0.0252	0.0035	0.1186	0.022	0.0042	0.0044	0.0015	0.0016	0.0343	0.0198	0.0344	0.0812	0.0211	0.0991	0.0021
9	rs188622991	71037509	NA	NA	NA	NA	0.000391739511447995	0.0117728401288292	0.0165	0.0258	0.0185	0.0046	0.1443	0.0043	0.0045	0.0642	0.0013	0.0919	0.1483	0.0249	0.0033	0.12	0.0214	0.004	0.0043	0.0013	0.0014	0.0343	0.0194	0.0339	0.081	0.0207	0.0997	0.0019
9	rs10868795	71040170	NA	NA	NA	NA	0.000418054679524045	0.00997753407502322	0.0165	0.0258	0.0185	0.0046	0.1443	0.0043	0.0045	0.0642	0.0012	0.0919	0.1483	0.0249	0.0033	0.1201	0.0214	0.004	0.0043	0.0013	0.0014	0.0343	0.0194	0.0339	0.081	0.0207	0.0997	0.0019
9	rs78975827	71044045	NA	NA	NA	NA	0.000416041094827202	0.00904277132259147	0.0165	0.0258	0.0185	0.0046	0.1444	0.0043	0.0045	0.0643	0.0012	0.0919	0.1484	0.0248	0.0033	0.1201	0.0214	0.004	0.0043	0.0013	0.0014	0.0343	0.0194	0.0339	0.081	0.0207	0.0998	0.0019
9	rs75518966	71045124	NA	NA	NA	NA	0.000422920582536527	0.00859315483207594	0.0165	0.0258	0.0185	0.0046	0.1444	0.0043	0.0045	0.0643	0.0012	0.0919	0.1484	0.0248	0.0033	0.1202	0.0214	0.004	0.0043	0.0013	0.0014	0.0343	0.0194	0.0339	0.081	0.0207	0.0998	0.0019
9	rs1887890	71046287	NA	NA	NA	NA	0.000444557356292147	0.00719608533062762	0.0165	0.0258	0.0185	0.0046	0.1444	0.0043	0.0045	0.0643	0.0012	0.092	0.1485	0.0248	0.0033	0.1202	0.0213	0.004	0.0043	0.0013	0.0014	0.0344	0.0194	0.0339	0.081	0.0206	0.0998	0.0019
9	rs78504597	71048629	NA	NA	NA	NA	0.000445833345213426	0.0064108863805996	0.0165	0.0258	0.0185	0.0046	0.1444	0.0043	0.0045	0.0643	0.0012	0.092	0.1485	0.0248	0.0033	0.1203	0.0213	0.0039	0.0043	0.0013	0.0014	0.0344	0.0194	0.0338	0.081	0.0206	0.0998	0.0019
9	rs12353500	71067802	NA	NA	NA	NA	0.000432379411591612	0.00452514204512213	0.0165	0.0258	0.0184	0.0046	0.1446	0.0043	0.0045	0.0644	0.0012	0.092	0.1488	0.0247	0.0033	0.1205	0.0212	0.0039	0.0043	0.0012	0.0013	0.0344	0.0194	0.0338	0.0811	0.0204	0.0998	0.0018
9	rs74706355	71078122	NA	NA	NA	NA	0.000444982346288074	0.00327610196962787	0.0165	0.0258	0.0183	0.0046	0.1447	0.0042	0.0045	0.0644	0.0011	0.092	0.149	0.0247	0.0033	0.1207	0.0211	0.0039	0.0042	0.0012	0.0013	0.0345	0.0193	0.0337	0.0811	0.0203	0.0999	0.0018
9	rs118108273	71085997	NA	NA	NA	NA	0.000460072446003532	0.00312190744713303	0.0165	0.0258	0.0182	0.0046	0.1447	0.0042	0.0044	0.0644	0.0011	0.092	0.1491	0.0247	0.0032	0.1208	0.021	0.0039	0.0042	0.0012	0.0013	0.0345	0.0193	0.0337	0.0811	0.0203	0.0999	0.0018
9	rs117827727	71089680	NA	NA	NA	NA	0.000448822562524712	0.00306136355636739	0.0165	0.0258	0.0182	0.0046	0.1447	0.0042	0.0044	0.0644	0.0011	0.092	0.1491	0.0247	0.0032	0.1208	0.021	0.0039	0.0042	0.0012	0.0013	0.0345	0.0193	0.0337	0.0811	0.0202	0.0999	0.0018
9	rs4745041	71093220	NA	NA	NA	NA	0.000466227008030586	0.00301638026007775	0.0165	0.0258	0.0182	0.0046	0.1448	0.0042	0.0044	0.0644	0.0011	0.092	0.1492	0.0247	0.0032	0.1208	0.021	0.0039	0.0042	0.0012	0.0013	0.0346	0.0194	0.0336	0.0811	0.0202	0.0999	0.0017
9	rs12379560	71095847	NA	NA	NA	NA	0.000562450060408812	0.00294221606412984	0.0165	0.0258	0.0182	0.0046	0.1448	0.0042	0.0044	0.0644	0.001	0.092	0.1493	0.0247	0.0032	0.1209	0.0209	0.0039	0.0042	0.0012	0.0013	0.0347	0.0194	0.0336	0.0811	0.0202	0.0999	0.0017
9	rs117344615	71097700	NA	NA	NA	NA	0.000541586575597677	0.00312190744713303	0.0165	0.0258	0.0182	0.0046	0.1448	0.0042	0.0044	0.0644	0.001	0.092	0.1493	0.0247	0.0032	0.1209	0.0209	0.0038	0.0042	0.0012	0.0013	0.0347	0.0194	0.0336	0.0811	0.0202	0.0999	0.0017
9	rs79775039	71098610	NA	NA	NA	NA	0.000521371610585693	0.00306136355636739	0.0165	0.0258	0.0182	0.0046	0.1449	0.0042	0.0044	0.0644	0.001	0.092	0.1493	0.0247	0.0032	0.1209	0.0209	0.0038	0.0042	0.0012	0.0013	0.0347	0.0194	0.0336	0.0811	0.0201	0.0999	0.0017
9	rs78291377	71098986	NA	NA	NA	NA	0.000523802659011276	0.00309155458713481	0.0165	0.0258	0.0182	0.0046	0.1449	0.0042	0.0044	0.0644	0.001	0.092	0.1493	0.0247	0.0032	0.1209	0.0209	0.0038	0.0042	0.0012	0.0013	0.0347	0.0194	0.0336	0.0811	0.0201	0.0999	0.0017
9	rs112024896	71112931	NA	NA	NA	NA	0.000356816608838279	0.00569436795020911	0.0167	0.0259	0.0183	0.0044	0.1459	0.0041	0.0042	0.0644	9e-04	0.0923	0.1496	0.0247	0.0032	0.121	0.0205	0.0036	0.0042	0.0012	0.0011	0.0349	0.019	0.0335	0.0809	0.0198	0.1001	0.0016
9	rs10868944	71116955	NA	NA	NA	NA	0.000419671413796804	0.00828292312282887	0.0168	0.0259	0.0184	0.0044	0.146	0.0041	0.0042	0.0644	9e-04	0.0924	0.1498	0.0247	0.0032	0.121	0.0205	0.0036	0.0042	0.0012	0.0011	0.0349	0.019	0.0335	0.0809	0.0198	0.1001	0.0016
9	rs7034863	71122894	NA	NA	NA	NA	0.000408067738441647	0.00813002667673375	0.0168	0.0259	0.0184	0.0044	0.146	0.004	0.0042	0.0643	9e-04	0.0924	0.15	0.0247	0.0032	0.121	0.0204	0.0036	0.0042	0.0012	0.0011	0.0348	0.019	0.0335	0.0809	0.0197	0.1001	0.0016
9	rs6560175	71122983	NA	NA	NA	NA	0.000410843730389889	0.00848908689746889	0.0168	0.0259	0.0184	0.0044	0.146	0.004	0.0042	0.0643	9e-04	0.0924	0.15	0.0247	0.0032	0.121	0.0204	0.0036	0.0042	0.0012	0.0011	0.0348	0.0189	0.0335	0.0809	0.0197	0.1001	0.0016
9	rs265073	71141187	NA	NA	NA	NA	0.000668665885916009	0.00748459053134696	0.0167	0.0259	0.0183	0.0044	0.1463	0.004	0.0041	0.0643	9e-04	0.0927	0.1507	0.0246	0.003	0.1212	0.0203	0.0036	0.0042	0.0013	7e-04	0.0349	0.0188	0.0335	0.0811	0.0194	0.1	0.0015
9	rs79263805	71141474	NA	NA	NA	NA	0.000672254515200486	0.0078038307002075	0.0167	0.0259	0.0183	0.0044	0.1463	0.004	0.0041	0.0643	9e-04	0.0927	0.1507	0.0246	0.003	0.1212	0.0203	0.0036	0.0042	0.0013	7e-04	0.0349	0.0188	0.0335	0.0811	0.0194	0.1	0.0015
9	rs41305537	71152074	NA	NA	NA	NA	0.000818125716999986	0.0142203211230938	0.0167	0.0259	0.0183	0.0044	0.1464	0.004	0.0041	0.0643	8e-04	0.0928	0.151	0.0245	0.003	0.1213	0.0203	0.0036	0.0042	0.0013	7e-04	0.0349	0.0188	0.0335	0.0811	0.0193	0.0998	0.0015
9	rs117679742	71152976	NA	NA	NA	NA	0.000798576447188321	0.014321691290433	0.0167	0.0258	0.0183	0.0044	0.1464	0.004	0.0041	0.0643	8e-04	0.0927	0.151	0.0245	0.003	0.1213	0.0203	0.0036	0.0042	0.0013	7e-04	0.0349	0.0188	0.0335	0.0811	0.0193	0.0998	0.0015
9	rs10120859	71156295	NA	NA	NA	NA	0.000841671418035413	0.0148339325755074	0.0166	0.0258	0.0181	0.0044	0.1465	0.0039	0.0041	0.0643	8e-04	0.0926	0.1513	0.0245	0.003	0.122	0.0202	0.0036	0.0042	0.0014	7e-04	0.0349	0.0187	0.0337	0.081	0.0192	0.0995	0.0015
9	rs75956382	71159065	NA	NA	NA	NA	0.000942308578522509	0.0138850206157174	0.0166	0.0258	0.0181	0.0045	0.1465	0.0039	0.004	0.0644	8e-04	0.0927	0.1514	0.0244	0.003	0.1221	0.0202	0.0036	0.0042	0.0014	7e-04	0.0349	0.0186	0.0337	0.081	0.0191	0.0994	0.0014
9	rs75852340	71164514	NA	NA	NA	NA	0.0009510569295812	0.00896256560541821	0.0166	0.0258	0.0181	0.0045	0.1465	0.0039	0.004	0.0644	8e-04	0.0928	0.1515	0.0244	0.003	0.1221	0.0202	0.0036	0.0042	0.0014	7e-04	0.0349	0.0186	0.0337	0.081	0.0191	0.0993	0.0014
9	rs17085775	71167878	NA	NA	NA	NA	0.00111848536602023	0.0101758538103005	0.0165	0.0258	0.0181	0.0045	0.1466	0.004	0.004	0.0644	7e-04	0.0928	0.1516	0.0244	0.003	0.1222	0.0202	0.0036	0.0042	0.0014	6e-04	0.0348	0.0186	0.0337	0.0811	0.0191	0.0993	0.0014
9	rs4507829	71168243	NA	NA	NA	NA	0.00111393287475619	0.0107534968452045	0.0165	0.0258	0.0181	0.0045	0.1466	0.0039	0.004	0.0644	7e-04	0.0928	0.1516	0.0244	0.003	0.1222	0.0202	0.0036	0.0042	0.0014	6e-04	0.0348	0.0186	0.0337	0.0811	0.0191	0.0993	0.0014
9	rs1411992	71170702	NA	NA	NA	NA	0.00113500075079559	0.0135866749403153	0.0165	0.0258	0.0181	0.0045	0.1466	0.0039	0.004	0.0643	7e-04	0.0928	0.1516	0.0244	0.003	0.1222	0.0201	0.0036	0.0042	0.0014	6e-04	0.0348	0.0186	0.0337	0.0811	0.0191	0.0993	0.0013
9	rs79204107	71173918	NA	NA	NA	NA	0.000952654694344302	0.0100622832198251	0.0165	0.0258	0.0181	0.0045	0.1467	0.0039	0.004	0.0643	7e-04	0.0928	0.1517	0.0243	0.003	0.1223	0.0201	0.0036	0.0042	0.0014	6e-04	0.0348	0.0186	0.0337	0.081	0.0191	0.0993	0.0013
9	rs11142926	71176227	NA	NA	NA	NA	0.0012744477123193	0.0278961102155838	0.0163	0.0261	0.0182	0.0046	0.1471	0.0038	0.0038	0.0635	6e-04	0.0929	0.1539	0.024	0.0029	0.1235	0.0195	0.0035	0.0041	0.0015	5e-04	0.0345	0.0183	0.0337	0.0808	0.0186	0.0991	0.001
9	rs9644997	71185992	NA	NA	NA	NA	0.00191601499891915	0.0297481177898739	0.0162	0.0264	0.0183	0.0045	0.1473	0.0036	0.0036	0.0634	5e-04	0.0926	0.1545	0.024	0.0029	0.124	0.0194	0.0035	0.0041	0.0016	5e-04	0.0343	0.018	0.0338	0.0814	0.0187	0.0986	8e-04
9	rs1411993	71186182	NA	NA	NA	NA	0.00192167464234653	0.0335665993151485	0.0162	0.0264	0.0183	0.0045	0.1473	0.0036	0.0036	0.0634	5e-04	0.0926	0.1545	0.024	0.0029	0.124	0.0194	0.0035	0.0041	0.0015	5e-04	0.0343	0.018	0.0338	0.0814	0.0187	0.0986	8e-04
9	rs80271085	71189471	NA	NA	NA	NA	0.00199502576919824	0.0325543087444737	0.0162	0.0264	0.0183	0.0045	0.1474	0.0036	0.0036	0.0634	5e-04	0.0926	0.1546	0.024	0.0029	0.1241	0.0194	0.0035	0.0041	0.0015	5e-04	0.0343	0.018	0.0338	0.0813	0.0186	0.0985	8e-04
9	rs4390008	71190321	NA	NA	NA	NA	0.00203031669705713	0.0336686125553273	0.0162	0.0264	0.0183	0.0045	0.1474	0.0036	0.0035	0.0634	5e-04	0.0926	0.1546	0.024	0.0029	0.1241	0.0194	0.0035	0.0041	0.0015	5e-04	0.0343	0.018	0.0338	0.0813	0.0186	0.0985	8e-04
9	rs7021878	71197027	NA	NA	NA	NA	0.00249791013812118	0.0356337917797721	0.0162	0.0264	0.0183	0.0045	0.1474	0.0036	0.0035	0.0633	5e-04	0.0925	0.1548	0.024	0.0029	0.1244	0.0194	0.0035	0.0041	0.0015	5e-04	0.0343	0.018	0.0338	0.0813	0.0186	0.0985	8e-04
9	rs1411995	71199102	NA	NA	NA	NA	0.00239978471355472	0.0343866830986205	0.0161	0.0265	0.0183	0.0045	0.148	0.0036	0.0033	0.0634	5e-04	0.0923	0.155	0.024	0.0029	0.1248	0.0193	0.0034	0.0041	0.0015	5e-04	0.0342	0.0178	0.0339	0.0811	0.0185	0.0982	8e-04
9	rs10869081	71215222	NA	NA	NA	NA	0.0023294795874284	0.0331599704354993	0.0161	0.0265	0.0184	0.0045	0.1487	0.0037	0.0035	0.0631	5e-04	0.0921	0.1551	0.0239	0.0028	0.1255	0.0193	0.0036	0.0041	0.0015	4e-04	0.034	0.0176	0.0339	0.0809	0.0185	0.0978	7e-04
9	rs117812553	71215347	NA	NA	NA	NA	0.00229168572471937	0.0320535272151164	0.0161	0.0265	0.0184	0.0045	0.1487	0.0037	0.0035	0.0631	5e-04	0.0921	0.1551	0.0239	0.0028	0.1255	0.0193	0.0036	0.0041	0.0015	4e-04	0.034	0.0176	0.0339	0.0809	0.0185	0.0978	7e-04
9	rs78168433	71216268	NA	NA	NA	NA	0.00229822294839376	0.0294595745279191	0.016	0.0265	0.0184	0.0045	0.1488	0.0037	0.0035	0.0631	5e-04	0.0921	0.1551	0.0239	0.0028	0.1256	0.0193	0.0036	0.0041	0.0015	4e-04	0.034	0.0175	0.0339	0.0808	0.0185	0.0977	7e-04
9	rs117160617	71222817	NA	NA	NA	NA	0.00273186850413163	0.0298928809364368	0.016	0.0268	0.0184	0.0045	0.1495	0.0036	0.0034	0.0626	5e-04	0.0923	0.1554	0.0238	0.0028	0.1264	0.0189	0.0036	0.0041	0.0015	4e-04	0.0338	0.0171	0.034	0.0809	0.0186	0.0971	7e-04
9	rs4285547	71223294	NA	NA	NA	NA	0.00304191775618158	0.0378110296705107	0.016	0.0268	0.0184	0.0045	0.1495	0.0036	0.0034	0.0626	5e-04	0.0924	0.1554	0.0238	0.0028	0.1265	0.0189	0.0036	0.0041	0.0015	4e-04	0.0338	0.0171	0.034	0.0809	0.0185	0.097	7e-04
9	rs2003195	71225132	NA	NA	NA	NA	0.00279827244838572	0.0366354534572784	0.0159	0.0269	0.0184	0.0045	0.1496	0.0036	0.0034	0.0626	5e-04	0.0923	0.1555	0.0237	0.0027	0.1266	0.0189	0.0036	0.0041	0.0015	4e-04	0.0337	0.0171	0.034	0.0808	0.0185	0.097	7e-04
9	rs75679025	71229641	NA	NA	NA	NA	0.00267411016557703	0.039221999549062	0.0159	0.0271	0.0184	0.0044	0.1497	0.0036	0.0034	0.0625	5e-04	0.0925	0.1556	0.0237	0.0027	0.1268	0.0188	0.0036	0.004	0.0014	4e-04	0.034	0.0171	0.034	0.0809	0.0185	0.0966	7e-04
9	rs76569507	71238891	NA	NA	NA	NA	0.00282905440851577	0.0262816988485832	0.0157	0.0275	0.0183	0.0043	0.1499	0.0035	0.0033	0.0623	5e-04	0.0928	0.1559	0.0235	0.0026	0.1271	0.0188	0.0035	0.004	0.0014	4e-04	0.0346	0.017	0.0339	0.081	0.0184	0.0956	6e-04
9	rs117741244	71239101	NA	NA	NA	NA	0.00288749832235574	0.0281304315236123	0.0157	0.0275	0.0183	0.0043	0.1499	0.0035	0.0033	0.0623	5e-04	0.0927	0.1559	0.0235	0.0026	0.1271	0.0188	0.0036	0.004	0.0014	4e-04	0.0347	0.017	0.0339	0.081	0.0184	0.0956	6e-04
9	rs79301426	71239227	NA	NA	NA	NA	0.00279444357151944	0.0316058930105514	0.0157	0.0275	0.0183	0.0043	0.15	0.0035	0.0033	0.0624	5e-04	0.0928	0.1559	0.0235	0.0026	0.1271	0.0188	0.0036	0.004	0.0014	4e-04	0.0344	0.017	0.0339	0.0811	0.0184	0.0957	6e-04
9	rs944550	71241117	NA	NA	NA	NA	0.00327818360008446	0.0593521258112914	0.0157	0.0277	0.0183	0.0043	0.15	0.0035	0.0033	0.0624	5e-04	0.0928	0.156	0.0235	0.0026	0.1272	0.0188	0.0036	0.004	0.0014	4e-04	0.0344	0.017	0.034	0.081	0.0183	0.0955	6e-04
9	rs7873556	71245831	NA	NA	NA	NA	0.00379187906635348	0.0806850783757492	0.0156	0.0284	0.0181	0.0042	0.1499	0.0034	0.0032	0.0623	5e-04	0.0932	0.1561	0.0232	0.0026	0.1274	0.0187	0.0035	0.0039	0.0014	4e-04	0.0346	0.017	0.0341	0.0808	0.0183	0.0949	7e-04
9	rs78519753	71252233	NA	NA	NA	NA	0.00342858774450076	0.0284600247675554	0.0156	0.0285	0.018	0.0041	0.15	0.0033	0.0032	0.0623	5e-04	0.0934	0.1562	0.0231	0.0026	0.128	0.0187	0.0035	0.0039	0.0014	4e-04	0.0346	0.0169	0.0339	0.0805	0.0184	0.0948	6e-04
9	rs113262927	71253551	NA	NA	NA	NA	0.00360544502602608	0.0306216004320394	0.0156	0.0285	0.018	0.0041	0.15	0.0033	0.0032	0.0623	5e-04	0.0935	0.1562	0.0231	0.0026	0.1281	0.0187	0.0035	0.0039	0.0014	4e-04	0.0346	0.0169	0.0339	0.0805	0.0184	0.0948	6e-04
9	rs12349475	71253821	NA	NA	NA	NA	0.00360544502602608	0.0356337917797721	0.0156	0.0285	0.018	0.0041	0.1501	0.0033	0.0032	0.0623	5e-04	0.0935	0.1562	0.0231	0.0026	0.1281	0.0187	0.0035	0.0039	0.0014	4e-04	0.0346	0.0169	0.0339	0.0805	0.0184	0.0948	6e-04
9	rs117956224	71264063	NA	NA	NA	NA	0.00423520778924903	0.0355814236323044	0.0156	0.0285	0.0178	0.0041	0.1502	0.0033	0.0031	0.0621	5e-04	0.0934	0.1559	0.0231	0.0026	0.1283	0.0187	0.0036	0.0039	0.0014	4e-04	0.0346	0.017	0.0342	0.0805	0.0184	0.0948	6e-04
9	rs1888723	71265112	NA	NA	NA	NA	0.00427793496559916	0.0400466215622412	0.0156	0.0286	0.0178	0.0041	0.1502	0.0033	0.0031	0.062	5e-04	0.0934	0.1558	0.0231	0.0026	0.1284	0.0187	0.0036	0.0039	0.0014	4e-04	0.0346	0.017	0.0342	0.0804	0.0184	0.0948	6e-04
9	rs56332093	71266816	NA	NA	NA	NA	0.00451343036329992	0.0494364340385127	0.0156	0.0286	0.0178	0.0041	0.1502	0.0033	0.0031	0.062	5e-04	0.0934	0.1558	0.0231	0.0026	0.1284	0.0187	0.0036	0.0038	0.0014	4e-04	0.0347	0.017	0.0342	0.0804	0.0184	0.0948	6e-04
9	rs75332195	71277197	NA	NA	NA	NA	0.00436168243836444	0.0383509435708614	0.0156	0.0286	0.0177	0.0041	0.1502	0.0033	0.0031	0.062	5e-04	0.0935	0.1557	0.0231	0.0026	0.1285	0.0186	0.0036	0.0038	0.0014	4e-04	0.0347	0.017	0.0342	0.0804	0.0184	0.0947	6e-04
9	rs75245732	71296195	NA	NA	NA	NA	0.00519964102150778	0.0746651251279482	0.0157	0.0288	0.0174	0.004	0.15	0.0031	0.0029	0.0621	5e-04	0.0944	0.1559	0.0229	0.0026	0.1295	0.0184	0.0035	0.0037	0.0015	6e-04	0.0348	0.0167	0.034	0.0809	0.0182	0.0937	7e-04
9	rs11143413	71304465	NA	NA	NA	NA	0.00549325043113723	0.0750991219077738	0.0157	0.029	0.0171	0.0039	0.1498	0.003	0.0027	0.0623	6e-04	0.0952	0.156	0.0227	0.0025	0.1305	0.0182	0.0035	0.0037	0.0015	7e-04	0.0349	0.0165	0.0337	0.0812	0.018	0.0927	8e-04
9	rs10116176	71308336	NA	NA	NA	NA	0.00665755374153418	0.0966266183273808	0.0157	0.0292	0.0169	0.0039	0.1496	0.0029	0.0027	0.0622	6e-04	0.0956	0.1561	0.0226	0.0025	0.131	0.0181	0.0035	0.0037	0.0015	7e-04	0.035	0.0165	0.0336	0.0813	0.0179	0.0923	8e-04
9	rs11143424	71310111	NA	NA	NA	NA	0.00658596521876558	0.132846540895029	0.0157	0.0292	0.0169	0.0039	0.1496	0.0029	0.0027	0.0622	6e-04	0.0957	0.156	0.0225	0.0025	0.1311	0.018	0.0035	0.0037	0.0015	7e-04	0.0351	0.0165	0.0337	0.0813	0.0178	0.0923	8e-04
9	rs79024818	71313060	NA	NA	NA	NA	0.00633825339790368	0.141728119479698	0.0157	0.0292	0.0169	0.0039	0.1496	0.0029	0.0027	0.0622	6e-04	0.0957	0.156	0.0225	0.0025	0.1312	0.018	0.0035	0.0036	0.0015	7e-04	0.035	0.0165	0.0337	0.0813	0.0178	0.0923	8e-04
9	rs72716084	71322837	NA	NA	NA	NA	0.00399091695059014	0.110198422038498	0.0157	0.0294	0.0167	0.0037	0.1495	0.0029	0.0029	0.0624	6e-04	0.0961	0.1564	0.0223	0.0021	0.132	0.0179	0.0036	0.0036	0.0015	8e-04	0.0348	0.0166	0.0337	0.0807	0.0177	0.0923	8e-04
9	rs2184117	71331084	NA	NA	NA	NA	0.0037120960374074	0.0894432810971409	0.0157	0.0295	0.0165	0.0036	0.1494	0.0028	0.0029	0.0626	6e-04	0.0963	0.1567	0.0222	0.0019	0.1323	0.0177	0.0036	0.0035	0.0015	8e-04	0.0346	0.0167	0.0337	0.0805	0.0177	0.0922	8e-04
9	rs7853748	71331143	NA	NA	NA	NA	0.00380652941456975	0.0888998619969285	0.0157	0.0295	0.0165	0.0036	0.1494	0.0028	0.0029	0.0626	6e-04	0.0963	0.1568	0.0221	0.0019	0.1323	0.0178	0.0036	0.0035	0.0015	8e-04	0.0346	0.0167	0.0337	0.0805	0.0177	0.0922	8e-04
9	rs10116755	71332240	NA	NA	NA	NA	0.00366201965034776	0.0874315386263172	0.0157	0.0296	0.0165	0.0036	0.1494	0.0029	0.0029	0.0626	6e-04	0.0963	0.1568	0.0221	0.0019	0.1323	0.0178	0.0036	0.0035	0.0015	8e-04	0.0346	0.0167	0.0337	0.0805	0.0177	0.0923	8e-04
9	rs4745232	71346869	NA	NA	NA	NA	0.00456116227566173	0.0735846631205434	0.0156	0.0298	0.0163	0.0037	0.1496	0.0028	0.0029	0.0629	6e-04	0.0972	0.1574	0.0219	0.0019	0.1315	0.0175	0.0036	0.0034	0.0015	8e-04	0.0346	0.0168	0.0335	0.0797	0.0176	0.0926	8e-04
9	rs17057092	71347362	NA	NA	NA	NA	0.00477356495078676	0.0725106983371063	0.0155	0.0299	0.0163	0.0037	0.1497	0.0028	0.0029	0.0629	6e-04	0.0973	0.1575	0.0218	0.0019	0.1314	0.0175	0.0036	0.0034	0.0015	8e-04	0.0346	0.0168	0.0334	0.0796	0.0176	0.0927	8e-04
9	rs10781142	71353056	NA	NA	NA	NA	0.00499968607681771	0.0717272723099275	0.0156	0.0299	0.0162	0.0038	0.1496	0.0028	0.0028	0.0629	6e-04	0.0976	0.1577	0.0217	0.0019	0.1311	0.0175	0.0036	0.0035	0.0015	8e-04	0.0346	0.0169	0.0334	0.0792	0.0176	0.0928	8e-04
9	rs7044045	71355133	NA	NA	NA	NA	0.00498153595018961	0.121192531147954	0.0156	0.03	0.0162	0.0038	0.1496	0.0029	0.0029	0.0628	6e-04	0.0977	0.1577	0.0217	0.0019	0.1311	0.0175	0.0036	0.0035	0.0015	8e-04	0.0346	0.0169	0.0333	0.0789	0.0177	0.0928	8e-04
9	rs11143594	71357314	NA	NA	NA	NA	0.00450504790460092	0.0857436209346151	0.0157	0.03	0.0162	0.0038	0.1496	0.0029	0.0029	0.0626	6e-04	0.0978	0.1577	0.0217	0.0019	0.1311	0.0175	0.0036	0.0036	0.0015	8e-04	0.0345	0.0169	0.0333	0.0788	0.0178	0.0927	8e-04
9	rs10115871	71365463	NA	NA	NA	NA	0.0086966506465505	0.13113168761125	0.0172	0.0309	0.0148	0.0039	0.1503	0.0031	0.0028	0.0621	6e-04	0.0991	0.1582	0.0217	0.0024	0.1303	0.0169	0.0035	0.0034	0.0015	9e-04	0.0344	0.017	0.0326	0.0782	0.0175	0.0926	8e-04
9	rs74561971	71377296	NA	NA	NA	NA	0.0122859734310054	0.144144243876667	0.0181	0.0316	0.0143	0.0036	0.1496	0.003	0.0026	0.0624	6e-04	0.0994	0.1594	0.0213	0.0025	0.1302	0.0168	0.0031	0.0031	0.0015	9e-04	0.0345	0.0169	0.0323	0.0778	0.0175	0.0926	8e-04
9	rs117998181	71380267	NA	NA	NA	NA	0.0125349732579465	0.152240590799791	0.0181	0.0317	0.0143	0.0036	0.1495	0.003	0.0026	0.0624	6e-04	0.0994	0.1595	0.0212	0.0025	0.1302	0.0168	0.0031	0.0031	0.0015	9e-04	0.0345	0.0169	0.0323	0.0778	0.0175	0.0926	8e-04
9	rs11143686	71386673	NA	NA	NA	NA	0.0136338357150152	0.121717540686718	0.0182	0.0317	0.0142	0.0035	0.1495	0.003	0.0026	0.0624	6e-04	0.0995	0.1598	0.0212	0.0025	0.1302	0.0168	0.0031	0.0031	0.0015	8e-04	0.0345	0.0169	0.0322	0.0777	0.0175	0.0925	8e-04
9	rs58384767	71394723	NA	NA	NA	NA	0.0143442005615903	0.130232445763723	0.0184	0.0317	0.0141	0.0035	0.1494	0.003	0.0026	0.0624	6e-04	0.0996	0.1602	0.0211	0.0025	0.1302	0.0167	0.003	0.003	0.0015	8e-04	0.0346	0.0169	0.0322	0.0775	0.0175	0.0925	8e-04
9	rs12006032	71398086	NA	NA	NA	NA	0.014425545242165	0.143027266924976	0.0185	0.0318	0.0141	0.0034	0.1495	0.0031	0.0025	0.0624	6e-04	0.0997	0.1604	0.0211	0.0025	0.1301	0.0168	0.003	0.003	0.0015	9e-04	0.0345	0.0169	0.0321	0.0773	0.0175	0.0924	8e-04
9	rs79945010	71408238	NA	NA	NA	NA	0.0150886579267372	0.161269788849261	0.0186	0.0319	0.014	0.0034	0.1496	0.0031	0.0025	0.0624	6e-04	0.0997	0.161	0.0211	0.0026	0.1298	0.0167	0.003	0.003	0.0015	9e-04	0.0345	0.0168	0.032	0.0771	0.0174	0.0925	8e-04
9	rs117710325	71408917	NA	NA	NA	NA	0.0151731035972716	0.155293550685093	0.0186	0.0319	0.014	0.0034	0.1497	0.0031	0.0025	0.0624	6e-04	0.0997	0.1611	0.0211	0.0026	0.1297	0.0167	0.003	0.003	0.0015	9e-04	0.0345	0.0168	0.032	0.077	0.0174	0.0925	8e-04
9	rs11143741	71409931	NA	NA	NA	NA	0.0154499638042301	0.181384203457618	0.0186	0.0319	0.0139	0.0034	0.1497	0.0031	0.0025	0.0624	6e-04	0.0998	0.1611	0.0211	0.0026	0.1297	0.0167	0.003	0.003	0.0015	9e-04	0.0345	0.0167	0.032	0.077	0.0174	0.0926	8e-04
9	rs75328132	71420884	NA	NA	NA	NA	0.017729456004951	0.178259627940025	0.0188	0.0319	0.0139	0.0034	0.1497	0.0031	0.0025	0.0624	6e-04	0.1001	0.1622	0.0212	0.0027	0.129	0.0166	0.0029	0.003	0.0015	9e-04	0.0345	0.0165	0.0319	0.0764	0.0176	0.0926	8e-04
9	rs80095931	71427756	NA	NA	NA	NA	0.0184352953304412	0.19968033298259	0.0188	0.0319	0.0139	0.0034	0.1497	0.0031	0.0025	0.0624	6e-04	0.1002	0.1624	0.0211	0.0027	0.1289	0.0166	0.0029	0.003	0.0015	9e-04	0.0345	0.0165	0.0319	0.0763	0.0176	0.0926	8e-04
9	rs4744712	71434707	NA	NA	NA	NA	0.0195152226996216	0.242203447592666	0.0189	0.0319	0.0138	0.0034	0.1497	0.0031	0.0025	0.0623	6e-04	0.1003	0.1627	0.0212	0.0027	0.1286	0.0166	0.0029	0.003	0.0015	9e-04	0.0345	0.0164	0.0319	0.0763	0.0176	0.0927	8e-04
9	rs10869365	71439349	NA	NA	NA	NA	0.0198393993541814	0.233794382761403	0.0189	0.0318	0.0138	0.0034	0.1497	0.0031	0.0025	0.0623	6e-04	0.1003	0.1627	0.0212	0.0027	0.1285	0.0166	0.0029	0.003	0.0015	9e-04	0.0345	0.0164	0.0319	0.0762	0.0177	0.0928	8e-04
9	rs11143893	71442060	NA	NA	NA	NA	0.0195576560140532	0.220174408763185	0.0189	0.0318	0.0138	0.0034	0.1497	0.0031	0.0025	0.0623	6e-04	0.1003	0.1627	0.0212	0.0027	0.1285	0.0165	0.0029	0.003	0.0015	9e-04	0.0345	0.0164	0.0319	0.0762	0.0177	0.0927	8e-04
9	rs12552395	71448697	NA	NA	NA	NA	0.0198222405995393	0.229407151379004	0.0189	0.0318	0.0138	0.0034	0.1498	0.0031	0.0025	0.0623	6e-04	0.1004	0.1628	0.0212	0.0027	0.1285	0.0165	0.0029	0.003	0.0015	9e-04	0.0345	0.0164	0.0319	0.0762	0.0177	0.0927	7e-04
9	rs77834239	71467663	NA	NA	NA	NA	0.021076475990492	0.251044388737988	0.019	0.0317	0.0138	0.0034	0.1499	0.0031	0.0025	0.0623	5e-04	0.1008	0.163	0.0212	0.0027	0.1284	0.0165	0.0029	0.003	0.0015	9e-04	0.0344	0.0164	0.0319	0.0759	0.0176	0.0924	7e-04
9	rs2152647	71482288	NA	NA	NA	NA	0.0218854792578804	0.248908903717352	0.019	0.0316	0.0138	0.0035	0.15	0.0032	0.0025	0.0624	5e-04	0.1011	0.163	0.0212	0.0028	0.1283	0.0164	0.0028	0.003	0.0015	9e-04	0.0342	0.0165	0.0318	0.0757	0.0176	0.0923	7e-04
9	rs11144074	71485176	NA	NA	NA	NA	0.0220610476948911	0.242314726367824	0.019	0.0316	0.0138	0.0035	0.15	0.0032	0.0025	0.0624	5e-04	0.1011	0.1631	0.0212	0.0028	0.1285	0.0164	0.0028	0.003	0.0015	9e-04	0.0342	0.0165	0.0319	0.0757	0.0176	0.0923	6e-04
9	rs10869442	71486794	NA	NA	NA	NA	0.0214282751934906	0.238540435944697	0.019	0.0316	0.0138	0.0035	0.1499	0.0032	0.0025	0.0624	5e-04	0.1009	0.1631	0.0211	0.0028	0.1285	0.0164	0.0028	0.003	0.0015	9e-04	0.0342	0.0165	0.0319	0.0756	0.0176	0.0927	6e-04
9	rs883951	71514547	NA	NA	NA	NA	0.01817629562064	0.215122767138093	0.0191	0.0315	0.0138	0.0035	0.15	0.0032	0.0025	0.0624	5e-04	0.101	0.1631	0.0216	0.0028	0.129	0.0158	0.0029	0.0031	0.001	8e-04	0.034	0.0165	0.0318	0.0754	0.0175	0.093	6e-04
9	rs117670964	71526925	NA	NA	NA	NA	0.0173996392080053	0.196970848547838	0.0192	0.0314	0.0138	0.0035	0.15	0.0032	0.0025	0.0624	5e-04	0.101	0.1631	0.0219	0.0027	0.129	0.0158	0.003	0.0031	0.001	8e-04	0.0339	0.0165	0.0317	0.0752	0.0175	0.093	5e-04
9	rs10869538	71539731	NA	NA	NA	NA	0.0171668227608395	0.180777988392903	0.0193	0.0314	0.0138	0.0035	0.1499	0.0033	0.0025	0.0624	5e-04	0.1011	0.1631	0.0221	0.0027	0.1288	0.0158	0.003	0.0031	0.001	8e-04	0.0338	0.0166	0.0317	0.0751	0.0175	0.093	5e-04
9	rs10115104	71540376	NA	NA	NA	NA	0.0170589601259825	0.185239708348714	0.0193	0.0314	0.0138	0.0036	0.1499	0.0033	0.0025	0.0624	5e-04	0.1011	0.1631	0.0221	0.0027	0.1288	0.0158	0.0031	0.0031	0.001	8e-04	0.0337	0.0166	0.0317	0.0751	0.0175	0.093	5e-04
9	rs74533484	71545615	NA	NA	NA	NA	0.0489538474402854	0.198115648868462	0.0194	0.0314	0.0138	0.0043	0.1497	0.0033	0.0025	0.0624	6e-04	0.1012	0.1623	0.0223	0.0027	0.1287	0.0159	0.0031	0.0031	0.001	8e-04	0.0336	0.0165	0.0317	0.075	0.0175	0.0929	6e-04
9	rs11144371	71546543	NA	NA	NA	NA	0.0490671772418251	0.198949632167087	0.0195	0.0314	0.0138	0.0043	0.1497	0.0033	0.0025	0.0624	6e-04	0.1012	0.1623	0.0223	0.0027	0.1287	0.0159	0.0032	0.0031	0.001	8e-04	0.0336	0.0165	0.0317	0.0749	0.0175	0.0929	6e-04
9	rs55897616	71549847	NA	NA	NA	NA	0.0497672338304882	0.198115648868462	0.0195	0.0314	0.0138	0.0043	0.1496	0.0033	0.0025	0.0624	6e-04	0.1012	0.1623	0.0223	0.0027	0.1287	0.0159	0.0032	0.0031	0.001	8e-04	0.0336	0.0166	0.0317	0.0749	0.0175	0.0929	6e-04
9	rs3829061	71557341	NA	NA	NA	NA	0.0506558739794217	0.190354815795888	0.0195	0.0314	0.0138	0.0043	0.1496	0.0033	0.0025	0.0624	6e-04	0.1012	0.1623	0.0224	0.0028	0.1286	0.0159	0.0032	0.0031	0.001	8e-04	0.0336	0.0165	0.0317	0.0748	0.0175	0.0929	6e-04
9	rs76629648	71565489	NA	NA	NA	NA	0.0527537369706673	0.161560986204375	0.0196	0.0315	0.0138	0.0044	0.1496	0.0033	0.0025	0.0624	6e-04	0.1013	0.1623	0.0225	0.0028	0.1285	0.0158	0.0033	0.0031	0.0011	7e-04	0.0335	0.0165	0.0316	0.0747	0.0175	0.0928	6e-04
9	rs10781293	71571671	NA	NA	NA	NA	0.0564790311149296	0.169591640529067	0.0197	0.0315	0.0138	0.0044	0.1496	0.0033	0.0025	0.0624	7e-04	0.1014	0.1623	0.0226	0.0028	0.1281	0.0158	0.0033	0.0031	0.0011	7e-04	0.0334	0.0165	0.0316	0.0746	0.0175	0.0928	7e-04
9	rs7020754	71576258	NA	NA	NA	NA	0.0625411454256271	0.151955488423524	0.0197	0.0315	0.0138	0.0045	0.1495	0.0033	0.0025	0.0625	7e-04	0.1014	0.1622	0.0228	0.0029	0.128	0.0158	0.0034	0.0031	0.0012	8e-04	0.0334	0.0165	0.0316	0.0745	0.0175	0.0925	7e-04
9	rs10869623	71579343	NA	NA	NA	NA	0.0657367577576741	0.160300473335357	0.0197	0.0315	0.0138	0.0045	0.1494	0.0033	0.0025	0.0626	7e-04	0.1014	0.1622	0.0228	0.003	0.1279	0.0158	0.0034	0.0031	0.0012	8e-04	0.0334	0.0165	0.0316	0.0745	0.0175	0.0924	7e-04
9	rs76562362	71580175	NA	NA	NA	NA	0.0661510001407614	0.159429859138045	0.0197	0.0315	0.0138	0.0045	0.1494	0.0033	0.0025	0.0626	7e-04	0.1014	0.1622	0.0228	0.003	0.1279	0.0158	0.0034	0.0031	0.0012	9e-04	0.0333	0.0165	0.0316	0.0745	0.0175	0.0924	7e-04
9	rs10781306	71591393	NA	NA	NA	NA	0.0873920337932015	0.211173207027772	0.0197	0.0316	0.0138	0.0046	0.1491	0.0034	0.0025	0.0624	7e-04	0.1012	0.162	0.0231	0.0034	0.1273	0.0159	0.0036	0.003	0.0012	0.0011	0.0332	0.0167	0.0317	0.0744	0.0176	0.0925	8e-04
9	rs11144614	71591922	NA	NA	NA	NA	0.0886755791867965	0.180273342860858	0.0198	0.0316	0.0138	0.0046	0.1491	0.0034	0.0025	0.0623	7e-04	0.1011	0.162	0.0232	0.0034	0.1273	0.0159	0.0036	0.003	0.0013	0.0011	0.0331	0.0167	0.0317	0.0744	0.0176	0.0925	8e-04
9	rs77630242	71596004	NA	NA	NA	NA	0.109369821325482	0.186054927669735	0.0198	0.0317	0.0136	0.0047	0.149	0.0034	0.0026	0.0621	8e-04	0.1008	0.1621	0.0233	0.0037	0.1268	0.0158	0.0038	0.003	0.0013	0.0012	0.0329	0.0169	0.0316	0.0743	0.0176	0.0925	8e-04
9	rs11144669	71602903	NA	NA	NA	NA	0.243240760030258	0.367590092303034	0.02	0.0328	0.0132	0.0055	0.1484	0.0041	0.0032	0.0622	0.001	0.0995	0.1623	0.0249	0.0041	0.1257	0.0157	0.0043	0.0033	0.0016	0.0015	0.0315	0.0165	0.0313	0.073	0.0175	0.0923	0.001
9	rs10746982	71606553	NA	NA	NA	NA	0.278637234568107	0.386522886564354	0.0201	0.0331	0.013	0.0057	0.1482	0.0043	0.0033	0.0625	0.001	0.099	0.1623	0.0255	0.0042	0.1252	0.0157	0.0045	0.0034	0.0016	0.0015	0.031	0.0165	0.0313	0.0723	0.0176	0.0926	0.001
9	rs79800699	71609592	NA	NA	NA	NA	0.330927469273902	0.457395053135212	0.0202	0.0335	0.013	0.006	0.1481	0.0045	0.0035	0.0625	0.001	0.0988	0.1627	0.0261	0.0042	0.1247	0.016	0.0049	0.0035	0.0016	0.0016	0.0306	0.0163	0.0311	0.0706	0.0176	0.0927	0.001
9	rs2309402	71615803	NA	NA	NA	NA	0.437252940174778	0.584379691336892	0.0201	0.0341	0.0129	0.0065	0.1478	0.0052	0.004	0.0622	0.0011	0.0983	0.1621	0.0283	0.0041	0.1236	0.0166	0.0056	0.0038	0.0016	0.0017	0.0301	0.0161	0.0305	0.0675	0.0167	0.0946	0.0011
9	rs10781329	71618245	NA	NA	NA	NA	0.449504685488992	0.577552234654293	0.0201	0.0341	0.0129	0.0066	0.1481	0.0052	0.004	0.0622	0.0012	0.0981	0.1619	0.0284	0.0041	0.1234	0.0166	0.0056	0.0038	0.0016	0.0017	0.0301	0.0161	0.0308	0.0674	0.0166	0.0946	0.0011
9	rs10869686	71620614	NA	NA	NA	NA	0.449744232469393	0.546792190944235	0.0201	0.0341	0.0129	0.0065	0.1481	0.0052	0.004	0.0622	0.0012	0.0981	0.1617	0.0285	0.0042	0.1233	0.0166	0.0056	0.0038	0.0016	0.0017	0.03	0.0161	0.0314	0.0674	0.0166	0.0945	0.0011
9	rs117772254	71620678	NA	NA	NA	NA	0.445143973411856	0.518665431578416	0.0201	0.0341	0.0129	0.0065	0.1481	0.0052	0.004	0.0622	0.0012	0.098	0.1617	0.0285	0.0042	0.1233	0.0166	0.0056	0.0038	0.0016	0.0017	0.03	0.0161	0.0314	0.0674	0.0166	0.0945	0.0011
9	rs78667594	71621378	NA	NA	NA	NA	0.492561072025278	0.558455016926665	0.0201	0.034	0.0129	0.0065	0.148	0.0052	0.004	0.0623	0.0012	0.0975	0.1615	0.0285	0.0042	0.1233	0.0166	0.006	0.0038	0.0016	0.0017	0.03	0.016	0.0317	0.0674	0.0166	0.0945	0.0011
9	rs78014488	71622226	NA	NA	NA	NA	0.467705218092129	0.594943012054691	0.0202	0.0339	0.0128	0.0065	0.1478	0.0052	0.004	0.0624	0.0012	0.0972	0.1611	0.0286	0.0041	0.1231	0.0165	0.0059	0.0039	0.0016	0.0017	0.03	0.016	0.0331	0.0675	0.0166	0.0943	0.0012
9	rs4745500	71624277	NA	NA	NA	NA	0.425984436528573	0.594943012054691	0.0203	0.034	0.0126	0.0064	0.147	0.0054	0.004	0.0626	0.0012	0.0971	0.1607	0.0292	0.004	0.1238	0.0164	0.0057	0.0041	0.0017	0.0016	0.0298	0.0156	0.0336	0.0684	0.0165	0.0933	0.0012
9	rs41296342	71627364	NA	NA	NA	NA	0.304040323589676	0.622992659857389	0.02	0.0344	0.0122	0.0062	0.147	0.0052	0.0038	0.0623	0.0013	0.0977	0.1606	0.0298	0.0036	0.1247	0.016	0.0053	0.0044	0.0017	0.0016	0.0299	0.0148	0.0342	0.0688	0.0161	0.0933	0.0014
9	rs3730386	71628207	NA	NA	NA	NA	0.0703465176146883	0.616059815386807	0.0202	0.0344	0.0121	0.0046	0.1468	0.0051	0.0038	0.0621	0.0013	0.0979	0.1605	0.0297	0.0035	0.1252	0.0159	0.0053	0.0044	0.0017	0.0015	0.0299	0.0148	0.0346	0.0688	0.0167	0.0941	0.0014
9	rs11793822	71630738	NA	NA	NA	NA	0.0823534928700543	0.670991247978863	0.0204	0.0344	0.0121	0.0046	0.1467	0.0052	0.0038	0.0621	0.0013	0.098	0.1605	0.0294	0.0034	0.1253	0.0158	0.0053	0.0044	0.0017	0.0016	0.0298	0.0147	0.0346	0.069	0.0167	0.0942	0.0016
9	rs4745518	71630766	NA	NA	NA	NA	0.0815586547015055	0.677029823050431	0.0204	0.0344	0.0121	0.0046	0.1467	0.0052	0.0038	0.0621	0.0013	0.098	0.1605	0.0294	0.0034	0.1253	0.0158	0.0053	0.0044	0.0017	0.0016	0.0298	0.0147	0.0346	0.069	0.0167	0.0942	0.0016
9	rs4745523	71632081	NA	NA	NA	NA	0.0843969197671632	0.685297446106755	0.0204	0.0344	0.0121	0.0047	0.1467	0.0051	0.0038	0.062	0.0013	0.0981	0.1605	0.0294	0.0034	0.1253	0.0158	0.0052	0.0044	0.0017	0.0016	0.0298	0.0145	0.0347	0.069	0.0166	0.0942	0.0017
9	rs17408309	71632265	NA	NA	NA	NA	0.0825358633906216	0.658365309135159	0.0204	0.0344	0.0121	0.0047	0.1467	0.0051	0.0038	0.062	0.0013	0.0981	0.1605	0.0294	0.0034	0.1253	0.0158	0.0052	0.0044	0.0017	0.0016	0.0298	0.0145	0.0347	0.069	0.0165	0.0942	0.0017
9	rs9314842	71639112	NA	NA	NA	NA	0.0784064581031818	0.681013155697473	0.0202	0.0342	0.0121	0.0047	0.1468	0.0051	0.0038	0.0619	0.0013	0.0982	0.1607	0.0295	0.0029	0.1264	0.0157	0.0052	0.0044	0.0017	0.0014	0.0294	0.0145	0.0353	0.0687	0.0162	0.0943	0.0017
9	rs117708314	71644014	NA	NA	NA	NA	0.0632294478267291	0.716948594894577	0.0202	0.0342	0.0122	0.0046	0.1472	0.0051	0.0039	0.0621	0.0013	0.0983	0.1607	0.03	0.0028	0.1266	0.0155	0.0052	0.0044	0.0016	0.0014	0.0285	0.0144	0.0353	0.0684	0.0163	0.0945	0.0017
9	rs2065223	71644514	NA	NA	NA	NA	0.0636139847938236	0.665993033929119	0.0202	0.0342	0.0122	0.0046	0.1472	0.0051	0.0039	0.0622	0.0013	0.0984	0.1607	0.03	0.0027	0.1266	0.0155	0.0052	0.0044	0.0016	0.0014	0.0283	0.0144	0.0353	0.0683	0.0163	0.0946	0.0017
9	rs3763609	71647410	NA	NA	NA	NA	0.0473383008082481	0.761148901606332	0.0202	0.0343	0.0122	0.0045	0.1491	0.0052	0.0039	0.0622	0.0013	0.0966	0.1618	0.0297	0.0026	0.1273	0.0154	0.0051	0.0044	0.0016	0.0014	0.0262	0.0146	0.0351	0.0686	0.0161	0.0953	0.0017
9	rs7871596	71657397	NA	NA	NA	NA	0.0448231436692814	0.711427609849081	0.0202	0.0342	0.0123	0.0043	0.1487	0.0051	0.0039	0.0625	0.0013	0.0966	0.1625	0.0297	0.0026	0.127	0.0154	0.005	0.0043	0.0016	0.0013	0.026	0.0144	0.0352	0.069	0.016	0.0958	0.0016
9	rs41316482	71661659	NA	NA	NA	NA	0.0460690638404497	0.709788072020296	0.0206	0.0342	0.0123	0.0042	0.1486	0.005	0.0038	0.0624	0.0013	0.0968	0.1627	0.0297	0.0025	0.1266	0.0154	0.0049	0.0043	0.0015	0.0013	0.0261	0.0144	0.0351	0.069	0.0159	0.0961	0.0016
9	rs117839757	71662628	NA	NA	NA	NA	0.0469597897599692	0.739577606369898	0.0207	0.0342	0.0123	0.0041	0.1486	0.005	0.0038	0.0624	0.0013	0.0968	0.1627	0.0297	0.0025	0.1265	0.0153	0.0049	0.0043	0.0015	0.0013	0.0262	0.0144	0.0351	0.069	0.0159	0.0962	0.0016
9	rs9411179	71672495	NA	NA	NA	NA	0.0474490880457591	0.740028754976758	0.0209	0.0342	0.0123	0.0041	0.1484	0.005	0.0038	0.0624	0.0012	0.097	0.1628	0.0297	0.0025	0.1262	0.0153	0.0049	0.0043	0.0014	0.0013	0.0262	0.0144	0.035	0.0691	0.0159	0.0964	0.0016
9	rs4304388	71672858	NA	NA	NA	NA	0.0459139883556555	0.736421259430624	0.0209	0.0342	0.0123	0.0041	0.1484	0.005	0.0038	0.0624	0.0012	0.097	0.1628	0.0297	0.0025	0.1262	0.0153	0.0049	0.0043	0.0015	0.0013	0.0262	0.0144	0.035	0.069	0.0159	0.0964	0.0016
9	rs76901520	71678445	NA	NA	NA	NA	0.0449757051173581	0.74258640298915	0.021	0.0341	0.0124	0.0041	0.1483	0.005	0.0038	0.0624	0.0012	0.0971	0.1628	0.0297	0.0025	0.1261	0.0152	0.0049	0.0043	0.0015	0.0012	0.0263	0.0144	0.035	0.0689	0.016	0.0965	0.0016
9	rs3793465	71679438	NA	NA	NA	NA	0.0462556235631741	0.744995366120845	0.021	0.0341	0.0124	0.004	0.1483	0.005	0.0038	0.0624	0.0012	0.0972	0.1629	0.0297	0.0025	0.1261	0.0152	0.0049	0.0042	0.0015	0.0012	0.0263	0.0144	0.0349	0.0689	0.0159	0.0966	0.0016
9	rs79926664	71679466	NA	NA	NA	NA	0.0459294799207436	0.741382562863533	0.021	0.0341	0.0124	0.004	0.1483	0.005	0.0038	0.0624	0.0012	0.0972	0.1629	0.0297	0.0025	0.1261	0.0152	0.0049	0.0042	0.0015	0.0012	0.0263	0.0144	0.0349	0.0689	0.0159	0.0966	0.0016
9	rs4745581	71689880	NA	NA	NA	NA	0.0433764557343354	0.762813807575051	0.021	0.0341	0.0124	0.004	0.1484	0.0049	0.0037	0.0622	0.0012	0.0976	0.163	0.0297	0.0024	0.1262	0.0151	0.0048	0.0042	0.0015	0.0011	0.0262	0.0143	0.0349	0.0689	0.016	0.0969	0.0015
9	rs80012734	71692947	NA	NA	NA	NA	0.0415699361227973	0.736271031231233	0.021	0.0341	0.0125	0.0039	0.1483	0.0049	0.0037	0.0622	0.0012	0.0977	0.163	0.0296	0.0024	0.1262	0.0151	0.0048	0.0042	0.0015	0.0011	0.0263	0.0144	0.0349	0.0689	0.0161	0.0971	0.0015
9	rs56657504	71694183	NA	NA	NA	NA	0.0421078350701814	0.744242381624919	0.021	0.0341	0.0125	0.0039	0.1483	0.0049	0.0037	0.0622	0.0012	0.0977	0.163	0.0296	0.0024	0.1262	0.0151	0.0048	0.0042	0.0015	0.0011	0.0263	0.0144	0.0349	0.0689	0.0161	0.0972	0.0015
9	rs7859021	71694259	NA	NA	NA	NA	0.0419183034823819	0.753742119683945	0.021	0.034	0.0124	0.004	0.1483	0.0049	0.0038	0.0621	0.0012	0.0977	0.163	0.0295	0.0024	0.1261	0.0151	0.0048	0.0043	0.0015	0.0011	0.0263	0.0143	0.0349	0.0689	0.0161	0.0971	0.0015
9	rs13289024	71698372	NA	NA	NA	NA	0.0419183034823819	0.751930619666809	0.021	0.034	0.0125	0.004	0.1483	0.0049	0.0038	0.0622	0.0012	0.0977	0.163	0.0295	0.0024	0.1261	0.0151	0.0048	0.0043	0.0015	0.0011	0.0263	0.0143	0.0349	0.0689	0.0161	0.0971	0.0015
9	rs79907180	71702636	NA	NA	NA	NA	0.0358044430365178	0.753289155642238	0.0209	0.034	0.0125	0.004	0.1482	0.0049	0.0037	0.0622	0.0012	0.0978	0.1629	0.0296	0.0024	0.1261	0.0151	0.0047	0.0043	0.0015	0.0011	0.0263	0.0145	0.0348	0.0691	0.0161	0.0971	0.0014
9	rs11145194	71712866	NA	NA	NA	NA	0.0274965502681785	0.659537491400235	0.0209	0.034	0.0126	0.0038	0.1477	0.0048	0.0037	0.0625	0.0011	0.098	0.1633	0.0295	0.0024	0.1259	0.0149	0.0047	0.0042	0.0015	0.0011	0.0265	0.0147	0.0346	0.0694	0.0162	0.0971	0.0013
9	rs75161896	71713890	NA	NA	NA	NA	0.0276378298527474	0.670402779796481	0.0208	0.034	0.0126	0.0038	0.1476	0.0048	0.0037	0.0626	0.0011	0.098	0.1633	0.0295	0.0024	0.1258	0.0149	0.0047	0.0042	0.0015	0.0011	0.0266	0.0148	0.0346	0.0695	0.0162	0.0971	0.0013
9	rs11145204	71714067	NA	NA	NA	NA	0.0275616924269871	0.671726998887727	0.0208	0.034	0.0126	0.0038	0.1476	0.0048	0.0037	0.0626	0.0011	0.098	0.1633	0.0295	0.0024	0.1258	0.0149	0.0047	0.0042	0.0015	0.0011	0.0266	0.0148	0.0346	0.0695	0.0162	0.0971	0.0013
9	rs74344434	71717341	NA	NA	NA	NA	0.0256236395963301	0.666139918156803	0.0208	0.034	0.0126	0.0037	0.1476	0.0048	0.0037	0.0627	0.0011	0.098	0.1633	0.0295	0.0024	0.1256	0.0149	0.0047	0.0042	0.0015	0.0011	0.0266	0.0148	0.0346	0.0696	0.0162	0.0971	0.0013
9	rs7860277	71733650	NA	NA	NA	NA	0.0251114794287727	0.693587709237662	0.0209	0.0341	0.0127	0.0037	0.1477	0.0049	0.0037	0.0632	0.0011	0.0981	0.1631	0.0294	0.0024	0.1246	0.0149	0.0047	0.0043	0.0015	0.0011	0.0268	0.0149	0.0344	0.0698	0.016	0.0971	0.0013
9	rs77608772	71735488	NA	NA	NA	NA	0.0240400929336937	0.683671653777186	0.0209	0.0341	0.0127	0.0037	0.1477	0.0049	0.0037	0.0632	0.0011	0.0981	0.1631	0.0294	0.0024	0.1246	0.0149	0.0047	0.0043	0.0015	0.0011	0.0268	0.0149	0.0344	0.0698	0.016	0.0971	0.0013
9	rs7875573	71753270	NA	NA	NA	NA	0.0196427237557766	0.73371818425779	0.0208	0.034	0.013	0.0036	0.1476	0.0049	0.0037	0.0637	0.0011	0.0979	0.1637	0.0291	0.0023	0.1246	0.0148	0.0047	0.0043	0.0014	0.0011	0.0269	0.0149	0.0343	0.0698	0.016	0.097	0.0012
9	rs76860516	71754186	NA	NA	NA	NA	0.0194982681265309	0.718890651628385	0.0208	0.034	0.013	0.0036	0.1476	0.0049	0.0037	0.0637	0.0011	0.0979	0.1638	0.0291	0.0023	0.1246	0.0148	0.0047	0.0043	0.0014	0.0011	0.0269	0.0149	0.0343	0.0698	0.016	0.097	0.0012
9	rs4745631	71755442	NA	NA	NA	NA	0.0202806005717869	0.717546026472427	0.0208	0.034	0.013	0.0036	0.1476	0.0049	0.0037	0.0637	0.0011	0.0979	0.1637	0.0292	0.0023	0.1246	0.0148	0.0047	0.0043	0.0014	0.0011	0.0269	0.0149	0.0343	0.0698	0.016	0.097	0.0012
9	rs118108987	71755695	NA	NA	NA	NA	0.0201587849522423	0.705320904857106	0.0208	0.034	0.013	0.0036	0.1476	0.0049	0.0037	0.0637	0.0011	0.0979	0.1637	0.0292	0.0023	0.1246	0.0148	0.0047	0.0043	0.0014	0.0011	0.0269	0.0149	0.0343	0.0698	0.016	0.097	0.0012
9	rs77078340	71760063	NA	NA	NA	NA	0.0198479827746536	0.667609167969651	0.0208	0.034	0.0131	0.0036	0.1476	0.0049	0.0037	0.0637	0.0011	0.0979	0.1637	0.0292	0.0023	0.1246	0.0148	0.0047	0.0043	0.0014	0.0011	0.0269	0.0149	0.0343	0.0697	0.016	0.097	0.0012
9	rs11145465	71766593	NA	NA	NA	NA	0.0206934568878077	0.714261523363668	0.0208	0.034	0.0131	0.0036	0.1476	0.0049	0.0037	0.0637	0.0011	0.0979	0.1637	0.0293	0.0023	0.1245	0.0148	0.0047	0.0043	0.0014	0.0011	0.0269	0.0149	0.0342	0.0697	0.016	0.097	0.0012
9	rs1416739	71790968	NA	NA	NA	NA	0.0259032819250217	0.662616746572718	0.021	0.0332	0.0133	0.0036	0.1486	0.005	0.0038	0.0634	0.0011	0.0952	0.1641	0.0292	0.0024	0.1231	0.0146	0.0047	0.0043	0.0014	0.0012	0.0252	0.015	0.0356	0.07	0.0162	0.1001	0.0014
9	rs117614131	71793536	NA	NA	NA	NA	0.0267127141664968	0.671138383438495	0.0211	0.0332	0.0133	0.0036	0.1486	0.005	0.0038	0.0635	0.001	0.0951	0.164	0.0292	0.0024	0.123	0.0146	0.0048	0.0044	0.0014	0.0011	0.0252	0.015	0.0356	0.0699	0.0162	0.1002	0.0014
9	rs10781464	71793740	NA	NA	NA	NA	0.0266914653554924	0.670991247978863	0.0211	0.0332	0.0133	0.0036	0.1486	0.005	0.0038	0.0635	0.001	0.0951	0.164	0.0292	0.0024	0.123	0.0146	0.0048	0.0044	0.0014	0.0011	0.0252	0.015	0.0356	0.0699	0.0162	0.1002	0.0014
9	rs112413212	71800760	NA	NA	NA	NA	0.0266490037869716	0.668050087264565	0.0211	0.0332	0.0133	0.0036	0.1485	0.005	0.0038	0.0635	0.001	0.0951	0.164	0.0292	0.0024	0.123	0.0146	0.0048	0.0044	0.0014	0.0011	0.0252	0.015	0.0356	0.0699	0.0162	0.1002	0.0014
9	rs10115283	71801162	NA	NA	NA	NA	0.0266171891443266	0.672462933709906	0.0211	0.0332	0.0133	0.0036	0.1485	0.005	0.0038	0.0635	0.001	0.0951	0.1639	0.0292	0.0024	0.123	0.0146	0.0048	0.0044	0.0014	0.0011	0.0252	0.0151	0.0356	0.0699	0.0162	0.1002	0.0014
9	rs59541686	71815966	NA	NA	NA	NA	0.0221631553755617	0.501311676919764	0.0211	0.0332	0.0134	0.0036	0.1483	0.005	0.0038	0.0635	0.001	0.0952	0.1638	0.0292	0.0024	0.1229	0.0146	0.0048	0.0044	0.0014	0.0011	0.0252	0.0151	0.0356	0.07	0.0162	0.1003	0.0014
9	rs10870017	71819663	NA	NA	NA	NA	0.022284266620505	0.507217165203945	0.0211	0.0332	0.0134	0.0036	0.1483	0.005	0.0038	0.0635	0.001	0.0952	0.1639	0.0292	0.0024	0.1229	0.0146	0.0048	0.0044	0.0014	0.0011	0.0252	0.0151	0.0356	0.07	0.0162	0.1003	0.0014
9	rs4493966	71820148	NA	NA	NA	NA	0.0222749334841877	0.506529578772259	0.0211	0.0332	0.0134	0.0036	0.1483	0.005	0.0038	0.0635	0.001	0.0952	0.1639	0.0292	0.0024	0.1229	0.0146	0.0048	0.0044	0.0014	0.0011	0.0252	0.0151	0.0356	0.07	0.0162	0.1003	0.0014
9	rs78266220	71833377	NA	NA	NA	NA	0.0175012411776689	0.361799479870693	0.0211	0.0331	0.0134	0.0036	0.1482	0.005	0.0038	0.0635	0.001	0.0951	0.1636	0.0294	0.0024	0.1229	0.0145	0.0048	0.0044	0.0014	0.0011	0.0252	0.0151	0.0356	0.07	0.0163	0.1003	0.0014
9	rs114632269	71835442	NA	NA	NA	NA	0.0164072493876744	0.433987584331705	0.0211	0.0329	0.0134	0.0036	0.148	0.005	0.0038	0.0635	0.001	0.0951	0.1631	0.0299	0.0024	0.123	0.0145	0.0048	0.0044	0.0013	0.0011	0.0253	0.0152	0.0356	0.0699	0.0165	0.1005	0.0014
9	rs41305539	71835842	NA	NA	NA	NA	0.0170282337229356	0.407533858690854	0.021	0.0328	0.0134	0.0037	0.1479	0.005	0.0038	0.0634	0.001	0.0951	0.1628	0.0301	0.0024	0.1231	0.0145	0.0048	0.0044	0.0013	0.0011	0.0253	0.0152	0.0356	0.0699	0.0166	0.1006	0.0014
9	rs11137572	71838080	NA	NA	NA	NA	0.0191614210568312	0.464372623407387	0.0211	0.0324	0.0135	0.0037	0.1476	0.005	0.0039	0.0633	0.001	0.0951	0.1616	0.031	0.0024	0.1235	0.0143	0.0048	0.0045	0.0013	0.0011	0.0254	0.0154	0.0357	0.0697	0.0166	0.1009	0.0014
9	rs75024916	71839179	NA	NA	NA	NA	0.0148166072944731	0.385755371084237	0.021	0.0307	0.0137	0.0038	0.1467	0.0051	0.004	0.0636	0.0011	0.0949	0.1602	0.0314	0.0025	0.125	0.0145	0.005	0.0044	0.0013	0.0012	0.0258	0.0159	0.0355	0.0689	0.0169	0.1017	0.0015
9	rs12341832	71839925	NA	NA	NA	NA	0.0163177898127074	0.518803754650554	0.021	0.0292	0.0139	0.0042	0.1456	0.0052	0.0043	0.0633	0.0011	0.0948	0.1586	0.0318	0.0025	0.1263	0.0146	0.0052	0.0044	0.0014	0.0012	0.0261	0.0166	0.0355	0.0684	0.0172	0.1024	0.0015
9	rs17062695	71841018	NA	NA	NA	NA	0.0192872384884902	0.428976954637315	0.021	0.0286	0.014	0.0044	0.1447	0.0052	0.0044	0.0631	0.0011	0.0945	0.1577	0.0322	0.0025	0.1269	0.0148	0.0054	0.0044	0.0014	0.0012	0.0262	0.017	0.0355	0.0682	0.0175	0.1028	0.0015
9	rs17411479	71842379	NA	NA	NA	NA	0.0254384115718689	0.367337785812469	0.021	0.028	0.014	0.0045	0.1439	0.0052	0.0045	0.0632	0.0011	0.0942	0.1569	0.0326	0.0025	0.1275	0.015	0.0055	0.0044	0.0015	0.0012	0.0264	0.0175	0.0355	0.0679	0.0179	0.1032	0.0016
9	rs11137588	71842391	NA	NA	NA	NA	0.0259657187513382	0.376832579152721	0.021	0.028	0.014	0.0045	0.1439	0.0052	0.0045	0.0632	0.0011	0.0942	0.1569	0.0326	0.0025	0.1276	0.015	0.0055	0.0044	0.0015	0.0012	0.0264	0.0175	0.0355	0.0679	0.0179	0.1032	0.0016
9	rs2309428	71843023	NA	NA	NA	NA	0.0270543324195727	0.392549713161475	0.0209	0.0279	0.0141	0.0046	0.1436	0.0052	0.0045	0.0633	0.0011	0.0941	0.1566	0.0327	0.0025	0.1278	0.0149	0.0055	0.0044	0.0015	0.0012	0.0265	0.0176	0.0356	0.0676	0.0179	0.1031	0.0016
9	rs78401607	71845665	NA	NA	NA	NA	0.0321312871316311	0.318501041760164	0.0207	0.0274	0.0144	0.0049	0.1422	0.0054	0.0047	0.0634	0.0012	0.0936	0.1556	0.0331	0.0024	0.1282	0.0153	0.0056	0.0046	0.0017	0.0012	0.0269	0.0186	0.036	0.0665	0.0184	0.1027	0.0017
9	rs76814262	71845667	NA	NA	NA	NA	0.0318416348975477	0.322745919414455	0.0207	0.0274	0.0144	0.0049	0.1422	0.0054	0.0047	0.0634	0.0012	0.0936	0.1556	0.0331	0.0024	0.1282	0.0153	0.0056	0.0046	0.0017	0.0012	0.0269	0.0186	0.036	0.0665	0.0184	0.1027	0.0017
9	rs75252476	71846415	NA	NA	NA	NA	0.0229732211717573	0.405976643178653	0.0207	0.0272	0.0154	0.005	0.1414	0.0055	0.0047	0.0636	0.0012	0.0933	0.1548	0.0332	0.0024	0.1285	0.0154	0.0056	0.0047	0.0018	0.0012	0.027	0.019	0.0361	0.0658	0.0185	0.1027	0.0017
9	rs955792	71846783	NA	NA	NA	NA	0.0196342049053858	0.483158441812433	0.0207	0.0271	0.0163	0.0051	0.1407	0.0055	0.0047	0.0636	0.0012	0.0935	0.1543	0.0333	0.0024	0.1287	0.0155	0.0057	0.0047	0.0018	0.0012	0.027	0.0191	0.0361	0.0652	0.0185	0.1026	0.0017
9	rs7031957	71847192	NA	NA	NA	NA	0.024357009120393	0.551702869343221	0.0206	0.027	0.0174	0.0051	0.1399	0.0055	0.005	0.0637	0.0012	0.0939	0.1536	0.0334	0.0023	0.1284	0.0157	0.0057	0.0048	0.0019	0.0012	0.027	0.0193	0.0363	0.0647	0.0187	0.1026	0.0017
9	rs60757818	71847332	NA	NA	NA	NA	0.0169898828224772	0.512312634925016	0.0206	0.027	0.0175	0.005	0.1399	0.0055	0.005	0.0637	0.0012	0.094	0.1534	0.0333	0.0023	0.1287	0.0156	0.0057	0.0048	0.0019	0.0012	0.0272	0.0193	0.0363	0.0646	0.0184	0.1026	0.0016
9	rs62570183	71847468	NA	NA	NA	NA	0.0166023146110283	0.469354217380389	0.0207	0.027	0.0175	0.005	0.1399	0.0055	0.005	0.0638	0.0012	0.0941	0.1535	0.0333	0.0022	0.1288	0.0155	0.0056	0.0048	0.0018	0.0011	0.0273	0.0194	0.0363	0.0645	0.0184	0.1026	0.0016
9	rs79702373	71850189	NA	NA	NA	NA	0.0113722648458431	0.216194353903294	0.0212	0.0265	0.0171	0.0046	0.1399	0.0049	0.0046	0.0647	0.001	0.0936	0.1557	0.0327	0.0013	0.1313	0.0151	0.0051	0.0045	0.0015	7e-04	0.0295	0.0197	0.0358	0.0641	0.0179	0.1021	0.0011
9	rs112646831	71850756	NA	NA	NA	NA	0.0142295449232418	0.250819328992232	0.0213	0.0265	0.0171	0.0046	0.1399	0.0049	0.0046	0.0648	0.001	0.0936	0.1559	0.0327	0.0013	0.1314	0.015	0.0051	0.0044	0.0015	7e-04	0.0296	0.0198	0.0358	0.0641	0.0179	0.1021	0.0011
9	rs2275431	71850853	NA	NA	NA	NA	0.0152366665811476	0.259188771051762	0.0213	0.0265	0.0171	0.0046	0.1399	0.0049	0.0046	0.0648	0.001	0.0936	0.1558	0.0327	0.0013	0.1314	0.015	0.0051	0.0044	0.0015	7e-04	0.0296	0.0198	0.0358	0.0641	0.0179	0.1021	0.0011
9	rs34774441	71851877	NA	NA	NA	NA	0.0162880498207276	0.301332348883514	0.0213	0.0265	0.0171	0.0046	0.1399	0.0049	0.0046	0.0648	0.001	0.0936	0.1558	0.0327	0.0012	0.1314	0.015	0.0051	0.0044	0.0015	7e-04	0.0297	0.0198	0.0358	0.0641	0.0178	0.1023	0.0011
9	rs2993823	71854769	NA	NA	NA	NA	0.0181924047954063	0.327617393291331	0.0213	0.0265	0.0171	0.0046	0.1399	0.0049	0.0046	0.0648	0.001	0.0936	0.1559	0.0327	0.0012	0.1314	0.015	0.005	0.0044	0.0015	6e-04	0.0297	0.0198	0.0357	0.064	0.0178	0.1024	0.0011
9	rs71503656	71856870	NA	NA	NA	NA	0.0182731071010714	0.353038067993508	0.0213	0.0264	0.0171	0.0046	0.1399	0.0048	0.0046	0.065	0.001	0.0936	0.1559	0.0326	0.0012	0.1316	0.015	0.005	0.0044	0.0015	6e-04	0.0297	0.0198	0.0357	0.064	0.0178	0.1023	0.0011
9	rs17062942	71860068	NA	NA	NA	NA	0.0190029111534088	0.338779027816849	0.0213	0.0264	0.0171	0.0046	0.1399	0.0048	0.0045	0.065	9e-04	0.0937	0.156	0.0325	0.0012	0.1318	0.015	0.005	0.0044	0.0015	6e-04	0.0297	0.0198	0.0357	0.064	0.0178	0.1023	0.001
9	rs17411689	71860300	NA	NA	NA	NA	0.0186067207961196	0.336931717779373	0.0213	0.0264	0.0171	0.0046	0.1399	0.0048	0.0045	0.0649	9e-04	0.0938	0.156	0.0325	0.0012	0.1318	0.015	0.005	0.0044	0.0015	6e-04	0.0297	0.0198	0.0357	0.064	0.0178	0.1023	0.001
9	rs17502850	71860827	NA	NA	NA	NA	0.0175718349916092	0.326519445512793	0.0213	0.0264	0.017	0.0046	0.1399	0.0048	0.0045	0.0649	9e-04	0.0938	0.156	0.0324	0.0012	0.1319	0.015	0.005	0.0044	0.0016	6e-04	0.0297	0.0198	0.0357	0.0641	0.0178	0.1024	0.001
9	rs3750551	71862129	NA	NA	NA	NA	0.0181441085282778	0.370748045815645	0.0213	0.0264	0.017	0.0046	0.1399	0.0048	0.0045	0.0649	0.001	0.0938	0.156	0.0324	0.0012	0.1318	0.015	0.005	0.0044	0.0016	6e-04	0.0297	0.0198	0.0357	0.0641	0.0178	0.1024	0.001
9	rs77236826	71863235	NA	NA	NA	NA	0.0171513832859606	0.355285144548908	0.0213	0.0264	0.0169	0.0046	0.14	0.0048	0.0045	0.0649	0.001	0.0938	0.156	0.0324	0.0012	0.1318	0.015	0.005	0.0044	0.0015	6e-04	0.0297	0.0198	0.0357	0.0641	0.0177	0.1024	0.001
9	rs2282335	71865932	NA	NA	NA	NA	0.0161916701394163	0.316445241165028	0.0215	0.0265	0.0169	0.0045	0.1401	0.0048	0.0045	0.0649	9e-04	0.0938	0.156	0.0323	0.0012	0.1318	0.0148	0.005	0.0044	0.0015	6e-04	0.0298	0.0199	0.0357	0.0641	0.0177	0.1023	0.001
9	rs41277907	71865988	NA	NA	NA	NA	0.0149556632591204	0.291027713771247	0.0215	0.0265	0.0169	0.0045	0.1401	0.0048	0.0045	0.065	9e-04	0.0938	0.156	0.0323	0.0012	0.1318	0.015	0.005	0.0044	0.0015	6e-04	0.0298	0.0199	0.0357	0.0641	0.0175	0.1023	0.001
9	rs41277913	71867861	NA	NA	NA	NA	0.0122739224717659	0.313188263050118	0.0218	0.0265	0.0169	0.0045	0.1401	0.0048	0.0046	0.0652	9e-04	0.0936	0.156	0.032	0.0013	0.1318	0.0148	0.0049	0.0044	0.0015	6e-04	0.0298	0.02	0.0356	0.0641	0.0175	0.1023	0.001
9	rs77744982	71868286	NA	NA	NA	NA	0.0114178409494569	0.291499107875393	0.0218	0.0266	0.0169	0.0045	0.1401	0.0048	0.0047	0.0653	9e-04	0.0936	0.156	0.0319	0.0013	0.1318	0.0148	0.0049	0.0044	0.0015	6e-04	0.0298	0.02	0.0356	0.064	0.0175	0.1023	0.001
9	rs17503032	71871598	NA	NA	NA	NA	0.0142901599859612	0.329449702406831	0.0218	0.0266	0.0168	0.0045	0.1409	0.0049	0.0052	0.0663	9e-04	0.0927	0.1562	0.031	0.0013	0.1331	0.0144	0.0051	0.0044	0.0013	6e-04	0.0302	0.0202	0.0353	0.0622	0.0169	0.1026	9e-04
9	rs2039785	71873762	NA	NA	NA	NA	0.0186887592381425	0.369231276629505	0.0218	0.0266	0.0167	0.0045	0.1411	0.0049	0.0054	0.0665	9e-04	0.0924	0.1563	0.0307	0.0014	0.1336	0.0143	0.0052	0.0044	0.0012	7e-04	0.0303	0.0203	0.0352	0.0618	0.0167	0.1027	9e-04
9	rs17063106	71877074	NA	NA	NA	NA	0.0161990690279009	0.281182320771671	0.0218	0.0267	0.0167	0.0044	0.1412	0.0049	0.0057	0.0665	9e-04	0.0919	0.1559	0.0306	0.0014	0.1337	0.0141	0.0052	0.0043	0.001	7e-04	0.0305	0.0206	0.035	0.0636	0.0162	0.1022	9e-04
9	rs10283781	71883053	NA	NA	NA	NA	0.0182165881035522	0.156060166133246	0.0218	0.0267	0.0167	0.0044	0.1411	0.005	0.0059	0.0666	8e-04	0.0916	0.1555	0.0307	0.0013	0.1339	0.0138	0.0053	0.0043	0.001	7e-04	0.0306	0.0208	0.0349	0.0646	0.016	0.1017	9e-04
9	rs7046952	71885532	NA	NA	NA	NA	0.0202283287072557	0.18108100866617	0.0218	0.0267	0.0167	0.0044	0.141	0.005	0.0059	0.0666	8e-04	0.0915	0.1555	0.0307	0.0013	0.1339	0.0138	0.0053	0.0043	0.001	7e-04	0.0306	0.0208	0.0349	0.0647	0.016	0.1016	9e-04
9	rs7868867	71888362	NA	NA	NA	NA	0.0230114091987992	0.271095530975335	0.0218	0.0267	0.0167	0.0044	0.141	0.005	0.006	0.0666	8e-04	0.0915	0.1554	0.0306	0.0013	0.1339	0.0138	0.0053	0.0043	9e-04	7e-04	0.0307	0.0209	0.0349	0.065	0.016	0.1016	9e-04
9	rs7027248	71897379	NA	NA	NA	NA	0.0237163785177739	0.229625873785198	0.0218	0.0268	0.0167	0.0044	0.141	0.005	0.006	0.0666	8e-04	0.0914	0.1554	0.0306	0.0013	0.1339	0.0138	0.0053	0.0043	9e-04	7e-04	0.0307	0.0209	0.0349	0.0651	0.0159	0.1016	9e-04
9	rs10867296	71902524	NA	NA	NA	NA	0.0229255502203673	0.17127355698756	0.0218	0.0268	0.0167	0.0044	0.141	0.005	0.006	0.0665	8e-04	0.0913	0.1553	0.0306	0.0013	0.1339	0.0138	0.0053	0.0043	9e-04	7e-04	0.0307	0.021	0.0348	0.0652	0.016	0.1015	9e-04
9	rs7020639	71907869	NA	NA	NA	NA	0.0196427237557766	0.16870356327406	0.0221	0.0269	0.0165	0.0042	0.1414	0.0049	0.0059	0.0667	8e-04	0.0911	0.1556	0.0305	0.0013	0.1339	0.0136	0.0052	0.0043	9e-04	7e-04	0.0309	0.0207	0.0347	0.066	0.0158	0.101	9e-04
9	rs7034960	71908061	NA	NA	NA	NA	0.0204117085941484	0.192104727748342	0.0221	0.0269	0.0165	0.0042	0.1414	0.0049	0.0059	0.0668	8e-04	0.0911	0.1556	0.0305	0.0013	0.1339	0.0136	0.0051	0.0042	9e-04	7e-04	0.0309	0.0207	0.0347	0.0661	0.0158	0.101	9e-04
9	rs115767101	71909695	NA	NA	NA	NA	0.0211482970243258	0.226025617523983	0.0222	0.0269	0.0165	0.0042	0.1415	0.0049	0.0059	0.0668	8e-04	0.091	0.1556	0.0305	0.0013	0.1339	0.0136	0.0051	0.0042	9e-04	7e-04	0.0309	0.0207	0.0347	0.0662	0.0158	0.1009	9e-04
9	rs7853984	71913212	NA	NA	NA	NA	0.0206315852609915	0.200830392877578	0.0222	0.0269	0.0165	0.0042	0.1415	0.0049	0.0059	0.0667	8e-04	0.091	0.1556	0.0306	0.0013	0.134	0.0135	0.0051	0.0042	9e-04	7e-04	0.0309	0.0207	0.0347	0.0663	0.0158	0.1009	9e-04
9	rs12378582	71925486	NA	NA	NA	NA	0.0182246544203581	0.172961250104907	0.022	0.0276	0.0167	0.0037	0.1415	0.0045	0.0059	0.0672	8e-04	0.0895	0.1545	0.0311	0.0013	0.1351	0.0136	0.0048	0.0043	0.001	8e-04	0.0304	0.0211	0.0345	0.069	0.0155	0.0991	9e-04
9	rs1572762	71926960	NA	NA	NA	NA	0.0191363294274341	0.159913326398094	0.022	0.0276	0.0167	0.0037	0.1417	0.0045	0.0059	0.0673	8e-04	0.0894	0.1544	0.0312	0.0014	0.1351	0.0136	0.0048	0.0043	9e-04	8e-04	0.0304	0.0211	0.0345	0.0691	0.0154	0.099	9e-04
9	rs7032087	71931623	NA	NA	NA	NA	0.021076475990492	0.153478242882587	0.0221	0.0276	0.0167	0.0037	0.1416	0.0045	0.006	0.0673	8e-04	0.0894	0.1544	0.0312	0.0014	0.1351	0.0136	0.0048	0.0043	9e-04	8e-04	0.0304	0.0211	0.0345	0.0692	0.0154	0.099	0.001
9	rs75984529	71934737	NA	NA	NA	NA	0.0191363294274341	0.175453581735992	0.0221	0.0276	0.0167	0.0037	0.1419	0.0045	0.006	0.0672	8e-04	0.0893	0.1544	0.0306	0.0014	0.1356	0.0136	0.0048	0.0043	9e-04	8e-04	0.0304	0.0211	0.0343	0.0694	0.0154	0.099	0.001
9	rs117994018	71935146	NA	NA	NA	NA	0.0191279708679819	0.182497408189411	0.0221	0.0276	0.0167	0.0037	0.142	0.0045	0.006	0.0672	8e-04	0.0893	0.1544	0.0305	0.0014	0.1356	0.0136	0.0048	0.0043	9e-04	8e-04	0.0304	0.0211	0.0343	0.0694	0.0154	0.099	0.001
9	rs113800025	71935302	NA	NA	NA	NA	0.019169790251817	0.188610353570671	0.0221	0.0276	0.0167	0.0037	0.142	0.0045	0.006	0.0672	8e-04	0.0893	0.1544	0.0305	0.0014	0.1356	0.0136	0.0048	0.0043	9e-04	8e-04	0.0304	0.0211	0.0343	0.0694	0.0154	0.099	0.001
9	rs71503663	71938263	NA	NA	NA	NA	0.0184271610625611	0.188098317716734	0.0221	0.0277	0.0167	0.0037	0.142	0.0046	0.006	0.0671	8e-04	0.0892	0.1541	0.0305	0.0014	0.1355	0.0136	0.0048	0.0043	9e-04	8e-04	0.0304	0.0211	0.0341	0.0699	0.0154	0.0988	0.001
9	rs10867357	71939431	NA	NA	NA	NA	0.0182569457701975	0.164092450458626	0.0221	0.0277	0.0167	0.0037	0.142	0.0046	0.006	0.0671	8e-04	0.0892	0.154	0.0306	0.0014	0.1354	0.0136	0.0048	0.0043	9e-04	8e-04	0.0304	0.0211	0.034	0.0701	0.0154	0.0987	0.001
9	rs75029524	71944475	NA	NA	NA	NA	0.0183621811723527	0.160591050923285	0.0222	0.0277	0.0166	0.0037	0.142	0.0046	0.0061	0.0672	8e-04	0.0892	0.1536	0.0306	0.0014	0.1355	0.0136	0.0049	0.0044	9e-04	8e-04	0.0303	0.0212	0.034	0.0702	0.0154	0.0986	0.001
9	rs1000069	71953646	NA	NA	NA	NA	0.0303509558803208	0.205874635080142	0.0223	0.0278	0.0163	0.0038	0.1419	0.0047	0.0064	0.0673	8e-04	0.0889	0.1523	0.0308	0.0015	0.1359	0.0137	0.005	0.0046	9e-04	8e-04	0.0303	0.0213	0.0341	0.0705	0.0155	0.098	0.001
9	rs12555630	71953648	NA	NA	NA	NA	0.0305959214782614	0.205874635080142	0.0223	0.0278	0.0163	0.0038	0.1419	0.0047	0.0064	0.0673	8e-04	0.089	0.1523	0.0308	0.0015	0.1359	0.0137	0.005	0.0046	9e-04	8e-04	0.0303	0.0213	0.0341	0.0704	0.0155	0.098	0.001
9	rs4744882	71961930	NA	NA	NA	NA	0.027377406746875	0.167128792396699	0.0224	0.0279	0.0163	0.0038	0.1419	0.0048	0.0064	0.0673	8e-04	0.0889	0.1521	0.0309	0.0016	0.1359	0.0137	0.0051	0.0047	9e-04	8e-04	0.0302	0.0214	0.0342	0.0704	0.0155	0.0978	0.001
9	rs72713194	71963014	NA	NA	NA	NA	0.026723343080135	0.148926348600194	0.0224	0.0279	0.0163	0.0038	0.1419	0.0048	0.0065	0.0673	8e-04	0.0889	0.1521	0.0309	0.0016	0.1359	0.0137	0.0051	0.0047	9e-04	8e-04	0.0302	0.0214	0.0342	0.0704	0.0155	0.0977	0.001
9	rs7875323	71968511	NA	NA	NA	NA	0.0251521809598896	0.157501188250261	0.0224	0.0279	0.0163	0.0039	0.1419	0.0048	0.0065	0.0673	8e-04	0.0889	0.1521	0.0308	0.0016	0.1359	0.0137	0.0051	0.0047	9e-04	9e-04	0.0302	0.0214	0.0342	0.0703	0.0155	0.0976	0.001
9	rs7466730	71973203	NA	NA	NA	NA	0.0368063363612075	0.301808716284214	0.0238	0.0279	0.0157	0.0045	0.1434	0.0055	0.0072	0.0663	0.001	0.0866	0.1507	0.0326	0.0023	0.1361	0.0142	0.0051	0.0059	0.0012	0.0013	0.0304	0.0217	0.0341	0.069	0.0155	0.0932	0.0012
9	rs6559498	71989600	NA	NA	NA	NA	0.0319500390514266	0.368726076957863	0.024	0.0279	0.0156	0.0045	0.1442	0.0055	0.0069	0.0658	0.0013	0.0871	0.1505	0.0328	0.0024	0.1357	0.0142	0.0051	0.0059	0.0013	0.0014	0.0304	0.0216	0.0343	0.069	0.0153	0.0926	0.0012
9	rs35386391	71998936	NA	NA	NA	NA	0.0319983016204136	0.315962096114256	0.024	0.0279	0.0155	0.0044	0.1445	0.0055	0.0068	0.0658	0.0013	0.0871	0.1504	0.0328	0.0024	0.1357	0.0142	0.005	0.0059	0.0013	0.0014	0.0304	0.0216	0.0343	0.0689	0.0152	0.0927	0.0012
9	rs7855000	72001154	NA	NA	NA	NA	0.0358305632435857	0.35866337990986	0.024	0.0279	0.0155	0.0044	0.1446	0.0055	0.0068	0.0658	0.0014	0.0871	0.1504	0.0328	0.0024	0.1357	0.0141	0.005	0.0058	0.0013	0.0015	0.0304	0.0216	0.0343	0.0689	0.0152	0.0928	0.0012
9	rs867366	72003036	NA	NA	NA	NA	0.0356479994602656	0.364439787967224	0.0241	0.0279	0.0155	0.0044	0.1446	0.0055	0.0068	0.0658	0.0014	0.0871	0.1503	0.0328	0.0024	0.1357	0.0141	0.005	0.0058	0.0013	0.0015	0.0304	0.0216	0.0343	0.0689	0.0152	0.0927	0.0012
9	rs62570212	72004046	NA	NA	NA	NA	0.0352073229870222	0.343719456975038	0.024	0.0279	0.0155	0.0044	0.1447	0.0055	0.0068	0.0658	0.0014	0.0871	0.1503	0.0328	0.0024	0.1356	0.0141	0.005	0.0059	0.0013	0.0015	0.0303	0.0216	0.0343	0.0689	0.0152	0.0927	0.0012
9	rs10116389	72006140	NA	NA	NA	NA	0.0353624208586532	0.340752715683388	0.024	0.0279	0.0155	0.0044	0.1447	0.0055	0.0068	0.0658	0.0014	0.0871	0.1503	0.0328	0.0024	0.1355	0.0141	0.005	0.0059	0.0013	0.0015	0.0303	0.0216	0.0343	0.0689	0.0152	0.0927	0.0012
9	rs72715092	72008407	NA	NA	NA	NA	0.0375164146634904	0.360544108180564	0.0241	0.0279	0.0155	0.0044	0.1447	0.0055	0.0069	0.0658	0.0015	0.087	0.1503	0.0328	0.0025	0.1353	0.0141	0.005	0.0059	0.0013	0.0015	0.0304	0.0218	0.0342	0.0689	0.0152	0.0926	0.0012
9	rs4484762	72010466	NA	NA	NA	NA	0.0381403434279139	0.357035683804713	0.0241	0.0279	0.0155	0.0044	0.1447	0.0055	0.0069	0.0658	0.0015	0.087	0.1503	0.0328	0.0025	0.1352	0.0141	0.005	0.0059	0.0013	0.0015	0.0304	0.0219	0.0342	0.0689	0.0152	0.0925	0.0012
9	rs79020438	72018333	NA	NA	NA	NA	0.0402670819535008	0.350048326218706	0.0241	0.0279	0.0156	0.0044	0.1448	0.0056	0.0069	0.0658	0.0015	0.087	0.1503	0.0328	0.0025	0.1351	0.0141	0.005	0.006	0.0013	0.0015	0.0304	0.0219	0.0342	0.0689	0.0152	0.0925	0.0012
9	rs117161314	72018723	NA	NA	NA	NA	0.0377461684950384	0.304910597509606	0.0241	0.0279	0.0156	0.0044	0.1448	0.0056	0.0069	0.0658	0.0015	0.087	0.1503	0.0328	0.0025	0.1351	0.0141	0.005	0.006	0.0013	0.0015	0.0304	0.0219	0.0342	0.0689	0.0152	0.0925	0.0012
9	rs12351346	72045879	NA	NA	NA	NA	0.0360006672032925	0.342482411609267	0.0242	0.0279	0.0157	0.0045	0.1451	0.0057	0.0069	0.0649	0.0016	0.0865	0.1503	0.0331	0.0025	0.1349	0.0139	0.0055	0.0064	0.0015	0.0015	0.0305	0.0222	0.0345	0.0683	0.0152	0.0918	0.0013
9	rs11138619	72047936	NA	NA	NA	NA	0.0394515021946291	0.359039301528281	0.0242	0.0279	0.0157	0.0045	0.1451	0.0057	0.0069	0.0648	0.0016	0.0864	0.1503	0.0331	0.0025	0.1349	0.0139	0.0055	0.0065	0.0015	0.0015	0.0305	0.0222	0.0345	0.0682	0.0153	0.0917	0.0013
9	rs2781530	72056397	NA	NA	NA	NA	0.0444584349263224	0.394607281352128	0.0242	0.0279	0.0157	0.0046	0.1451	0.0057	0.0069	0.0647	0.0016	0.0864	0.1503	0.0331	0.0025	0.1349	0.0139	0.0055	0.0065	0.0015	0.0016	0.0305	0.0222	0.0345	0.0682	0.0153	0.0917	0.0013
9	rs34665415	72057079	NA	NA	NA	NA	0.0443221921113195	0.392935280557162	0.0242	0.0279	0.0157	0.0046	0.1451	0.0057	0.0069	0.0647	0.0016	0.0864	0.1503	0.0331	0.0025	0.1349	0.0139	0.0055	0.0065	0.0015	0.0016	0.0305	0.0222	0.0345	0.0682	0.0153	0.0917	0.0013
9	rs117158361	72063671	NA	NA	NA	NA	0.0417438707445868	0.378739687126192	0.0242	0.0279	0.0157	0.0046	0.1451	0.0057	0.0069	0.0647	0.0016	0.0864	0.1502	0.0331	0.0025	0.1349	0.0139	0.0055	0.0065	0.0015	0.0016	0.0305	0.0223	0.0345	0.0682	0.0153	0.0917	0.0013
9	rs7869375	72067942	NA	NA	NA	NA	0.0407933787537558	0.387674954771589	0.0242	0.0279	0.0157	0.0046	0.1451	0.0057	0.0069	0.0647	0.0016	0.0864	0.1501	0.0331	0.0025	0.1349	0.0139	0.0055	0.0065	0.0016	0.0016	0.0305	0.0223	0.0345	0.0683	0.0153	0.0917	0.0014
9	rs2777864	72091413	NA	NA	NA	NA	0.0340213277874154	0.289379659456013	0.0244	0.0278	0.0159	0.0046	0.1454	0.0058	0.0069	0.0645	0.0016	0.0861	0.1489	0.0333	0.0025	0.1347	0.014	0.0054	0.0068	0.0017	0.0016	0.0303	0.0226	0.0345	0.0692	0.0152	0.0915	0.0014
9	rs1331973	72098585	NA	NA	NA	NA	0.0347704495012622	0.283166483432737	0.0244	0.0278	0.0159	0.0046	0.1454	0.0058	0.0069	0.0645	0.0016	0.0862	0.1489	0.0333	0.0025	0.1347	0.014	0.0054	0.0068	0.0017	0.0016	0.0303	0.0226	0.0345	0.0692	0.0152	0.0914	0.0014
9	rs34006868	72102961	NA	NA	NA	NA	0.032325411216046	0.267069877555314	0.0244	0.0278	0.0159	0.0046	0.1454	0.0058	0.0068	0.0645	0.0016	0.0862	0.1489	0.0333	0.0025	0.1347	0.014	0.0054	0.0068	0.0017	0.0016	0.0303	0.0226	0.0345	0.0692	0.0152	0.0914	0.0014
9	rs10867647	72106629	NA	NA	NA	NA	0.0317334889191127	0.258961436124977	0.0244	0.0278	0.0159	0.0046	0.1454	0.0058	0.0068	0.0645	0.0016	0.0862	0.1489	0.0333	0.0025	0.1346	0.014	0.0054	0.0068	0.0017	0.0016	0.0303	0.0226	0.0345	0.0692	0.0152	0.0914	0.0014
9	Affx-34094218	72137521	NA	NA	NA	NA	0.0139823512990294	0.261465553772957	0.0258	0.0277	0.016	0.0047	0.1452	0.005	0.0052	0.0645	0.0015	0.0862	0.1489	0.0334	0.0025	0.1344	0.0146	0.0052	0.0064	0.002	0.0016	0.0302	0.0228	0.0348	0.0692	0.0154	0.0918	0.0014
9	rs11139104	72140110	NA	NA	NA	NA	0.0141088870833373	0.26512132451297	0.0258	0.0277	0.016	0.0047	0.1452	0.005	0.0052	0.0645	0.0015	0.0862	0.1489	0.0334	0.0025	0.1344	0.0146	0.0052	0.0064	0.002	0.0016	0.0302	0.0228	0.0348	0.0692	0.0154	0.0918	0.0014
9	rs116966323	72150950	NA	NA	NA	NA	0.0137187163309129	0.252508831443636	0.0258	0.0277	0.016	0.0047	0.1452	0.0049	0.0052	0.0645	0.0015	0.0862	0.1489	0.0334	0.0025	0.1344	0.0146	0.0052	0.0064	0.002	0.0016	0.0302	0.0228	0.0348	0.0692	0.0154	0.0918	0.0014
9	rs6559625	72153844	NA	NA	NA	NA	0.0141959523878982	0.231707098476218	0.026	0.0277	0.016	0.0047	0.1453	0.0048	0.0049	0.0644	0.0015	0.0863	0.1489	0.0334	0.0025	0.1343	0.0147	0.0051	0.0063	0.002	0.0016	0.0302	0.0228	0.0348	0.0692	0.0155	0.092	0.0014
9	rs7864493	72167347	NA	NA	NA	NA	0.0134717019971005	0.259188771051762	0.0264	0.0276	0.016	0.005	0.1455	0.005	0.005	0.0646	0.0015	0.0866	0.148	0.0334	0.0025	0.1334	0.0148	0.0051	0.0066	0.0021	0.0017	0.0303	0.0232	0.0346	0.0687	0.0156	0.0916	0.0014
9	rs2065414	72183027	NA	NA	NA	NA	0.00711569006346311	0.21181203192158	0.0265	0.0277	0.0159	0.0052	0.1455	0.0052	0.0051	0.0648	0.0014	0.0868	0.1475	0.0334	0.0024	0.1288	0.015	0.0051	0.0067	0.0021	0.0016	0.0304	0.0233	0.0343	0.0724	0.0158	0.0918	0.0013
9	rs72719030	72184791	NA	NA	NA	NA	0.0076396681666415	0.190149301540982	0.0265	0.0277	0.0159	0.0052	0.1455	0.0052	0.0051	0.0648	0.0014	0.0868	0.1475	0.0334	0.0024	0.1287	0.015	0.0051	0.0067	0.0021	0.0016	0.0304	0.0233	0.0343	0.0725	0.0158	0.0918	0.0013
9	rs1967880	72184938	NA	NA	NA	NA	0.00804730458964104	0.214159840419242	0.0265	0.0277	0.0159	0.0052	0.1455	0.0052	0.0051	0.0648	0.0014	0.0868	0.1475	0.0334	0.0024	0.1287	0.015	0.0051	0.0067	0.0021	0.0016	0.0304	0.0233	0.0343	0.0725	0.0158	0.0918	0.0013
9	rs11999656	72200566	NA	NA	NA	NA	0.00635283682551828	0.17695490567372	0.0265	0.0277	0.0158	0.0052	0.1456	0.0052	0.005	0.0648	0.0014	0.0867	0.1475	0.0334	0.0024	0.1286	0.015	0.0051	0.0067	0.002	0.0016	0.0305	0.0234	0.0343	0.0725	0.0158	0.0918	0.0013
9	rs79639129	72202664	NA	NA	NA	NA	0.00645564846477811	0.167915531392717	0.0265	0.0277	0.0158	0.0052	0.1456	0.0052	0.005	0.0649	0.0014	0.0867	0.1475	0.0334	0.0024	0.1286	0.0151	0.0051	0.0067	0.0021	0.0016	0.0305	0.0234	0.0343	0.0725	0.0158	0.0918	0.0013
9	rs1330334	72204608	NA	NA	NA	NA	0.0068179316649018	0.171075384045467	0.0265	0.0277	0.0158	0.0052	0.1456	0.0052	0.005	0.0648	0.0014	0.0867	0.1475	0.0335	0.0024	0.1286	0.015	0.0051	0.0067	0.0021	0.0016	0.0305	0.0234	0.0343	0.0726	0.0158	0.0918	0.0013
9	rs75292397	72208176	NA	NA	NA	NA	0.0057150716360361	0.169492884817012	0.0265	0.0277	0.0158	0.0052	0.1456	0.0052	0.005	0.0648	0.0014	0.0867	0.1475	0.0334	0.0024	0.1285	0.015	0.0051	0.0067	0.0021	0.0016	0.0305	0.0234	0.0343	0.0726	0.0158	0.0917	0.0013
9	rs115993987	72216470	NA	NA	NA	NA	0.00535445597128584	0.173956696920553	0.0265	0.0277	0.0158	0.0052	0.1456	0.0053	0.0051	0.0648	0.0014	0.0868	0.1474	0.0333	0.0024	0.1285	0.015	0.0052	0.0068	0.002	0.0016	0.0305	0.0234	0.0343	0.0725	0.0158	0.0917	0.0013
9	rs72719036	72236131	NA	NA	NA	NA	0.00497549735976143	0.240758311008166	0.0265	0.0278	0.0156	0.0056	0.1452	0.0057	0.0056	0.0651	0.0015	0.0869	0.1469	0.0319	0.0025	0.1282	0.0152	0.0057	0.0073	0.0021	0.0015	0.0312	0.0239	0.0342	0.0722	0.016	0.0903	0.0015
9	rs11139519	72236481	NA	NA	NA	NA	0.00454708259111263	0.228532937720587	0.0264	0.0279	0.0156	0.0056	0.1451	0.0057	0.0056	0.0653	0.0015	0.0869	0.1469	0.0318	0.0025	0.1281	0.0152	0.0057	0.0074	0.0021	0.0015	0.0312	0.024	0.0342	0.0723	0.016	0.0901	0.0015
9	rs975645	72243177	NA	NA	NA	NA	0.00411683443284224	0.236108390666358	0.0264	0.0279	0.0156	0.0055	0.1452	0.0057	0.0056	0.0654	0.0016	0.0868	0.147	0.0317	0.0026	0.1279	0.0153	0.0057	0.0073	0.0021	0.0015	0.0314	0.0239	0.0342	0.0722	0.0161	0.0899	0.0015
9	rs77125572	72261299	NA	NA	NA	NA	0.00339271612679719	0.233464410079361	0.0266	0.0281	0.0158	0.0053	0.1456	0.0056	0.0055	0.0663	0.002	0.0869	0.1473	0.0311	0.0027	0.1274	0.0154	0.0056	0.0072	0.0021	0.0016	0.0316	0.0239	0.034	0.0717	0.0158	0.0891	0.0016
9	rs10867859	72271104	1.07	0.0508949488002241	1	0.0391838568150044	0.00408054331576515	0.257258421026637	0.0266	0.0281	0.0159	0.0052	0.1457	0.0056	0.0055	0.0665	0.0021	0.087	0.1473	0.031	0.0027	0.1274	0.0154	0.0056	0.0072	0.0021	0.0016	0.0316	0.0238	0.034	0.0717	0.0158	0.0889	0.0017
9	rs76062010	72272229	1.07	0.0508949488002241	1	0.0391838568150044	0.00299107796224417	0.240092258422934	0.0266	0.0282	0.0159	0.0052	0.1458	0.0056	0.0056	0.0665	0.0021	0.0869	0.1473	0.031	0.0027	0.1273	0.0154	0.0057	0.0072	0.0021	0.0016	0.0316	0.0238	0.0338	0.0715	0.0158	0.0888	0.0017
9	rs72719102	72275565	1.07	0.0508949488002241	1.01	0.0321931958856115	0.0025776258692333	0.231378080331614	0.0264	0.0285	0.0161	0.0053	0.1462	0.0057	0.0057	0.0668	0.0021	0.0868	0.1474	0.0306	0.0027	0.1274	0.0154	0.0057	0.0072	0.0021	0.0015	0.0318	0.0239	0.0335	0.0712	0.0157	0.0883	0.0017
9	rs117371804	72276623	1.07	0.0508949488002241	1.01	0.0321931958856115	0.00248743227745857	0.240869377161002	0.0264	0.0286	0.0162	0.0053	0.1463	0.0057	0.0057	0.0669	0.0021	0.0868	0.1474	0.0305	0.0027	0.1276	0.0154	0.0058	0.0072	0.0021	0.0015	0.0318	0.024	0.0334	0.0711	0.0157	0.0881	0.0017
9	rs56165701	72284755	1.08	0.0428324673547855	1.01	0.0321931958856115	0.00215626356789497	0.353287541709458	0.026	0.0292	0.0168	0.0055	0.1471	0.0059	0.0061	0.0678	0.0021	0.0864	0.147	0.0298	0.0027	0.1278	0.0154	0.006	0.0073	0.002	0.0015	0.0323	0.0242	0.0325	0.0703	0.0156	0.0867	0.0017
9	rs10867879	72291978	1.08	0.0428324673547855	1	0.0391838568150044	0.00292500784641186	0.431084790904882	0.0251	0.0305	0.0175	0.0057	0.1502	0.0062	0.0068	0.0696	0.0021	0.086	0.147	0.0285	0.0028	0.1281	0.0147	0.0065	0.0074	0.0018	0.0016	0.0336	0.0242	0.0307	0.068	0.0158	0.0837	0.0018
9	rs72721122	72311157	1.09	0.0358267755764475	1	0.0391838568150044	0.00351039797872278	0.269252913958168	0.0222	0.0331	0.0165	0.0051	0.1554	0.0056	0.0068	0.0712	0.0018	0.089	0.1487	0.0258	0.0027	0.1304	0.0136	0.0058	0.0068	0.0016	0.0013	0.0338	0.023	0.0282	0.0673	0.0184	0.08	0.0016
9	rs7857137	72328727	1.09	0.0358267755764475	1	0.0391838568150044	0.00396812282384387	0.279318783831548	0.0221	0.0331	0.0165	0.0051	0.1555	0.0056	0.0068	0.0713	0.0018	0.0891	0.1488	0.0258	0.0027	0.1304	0.0136	0.0058	0.0068	0.0016	0.0013	0.0338	0.023	0.0281	0.0673	0.0185	0.0799	0.0016
9	rs117877954	72342396	1.09	0.0358267755764475	1	0.0391838568150044	0.00583368134929287	0.346569537558563	0.022	0.0331	0.0165	0.0051	0.1557	0.0056	0.0068	0.0714	0.0018	0.0893	0.1489	0.0257	0.0027	0.1305	0.0135	0.0058	0.0068	0.0016	0.0013	0.0338	0.0229	0.0281	0.0672	0.0185	0.0799	0.0016
9	rs2112074	72343159	1.09	0.0358267755764475	1	0.0391838568150044	0.00590575857297733	0.352539271943987	0.022	0.0332	0.0165	0.0051	0.1558	0.0056	0.0068	0.0714	0.0018	0.0893	0.1489	0.0256	0.0027	0.1304	0.0135	0.0058	0.0067	0.0016	0.0013	0.0338	0.0229	0.0281	0.0673	0.0186	0.08	0.0016
9	rs62571891	72345664	1.09	0.0358267755764475	1	0.0391838568150044	0.00624409103935081	0.383072416048527	0.022	0.0332	0.0165	0.0051	0.1559	0.0056	0.0068	0.0714	0.0018	0.0894	0.1488	0.0255	0.0027	0.1304	0.0135	0.0058	0.0068	0.0016	0.0013	0.0338	0.023	0.0281	0.0673	0.0186	0.08	0.0016
9	rs10867996	72348308	1.09	0.0358267755764475	1.01	0.0321931958856115	0.00656348221533607	0.39525088067343	0.022	0.0332	0.0165	0.0051	0.156	0.0056	0.0068	0.0714	0.0018	0.0895	0.1487	0.0253	0.0027	0.1303	0.0135	0.0058	0.0068	0.0016	0.0013	0.0338	0.023	0.0281	0.0673	0.0186	0.0801	0.0016
9	rs10780598	72349561	1.09	0.0358267755764475	1.01	0.0321931958856115	0.00661603497127603	0.404161956150176	0.022	0.0332	0.0165	0.0051	0.156	0.0056	0.0068	0.0714	0.0018	0.0895	0.1488	0.0253	0.0027	0.1303	0.0135	0.0058	0.0068	0.0016	0.0013	0.0338	0.023	0.0281	0.0673	0.0186	0.08	0.0016
9	rs75153785	72351735	1.09	0.0358267755764475	1.01	0.0321931958856115	0.00645564846477811	0.404809802999131	0.022	0.0332	0.0165	0.0051	0.156	0.0056	0.0068	0.0714	0.0018	0.0895	0.1488	0.0254	0.0027	0.1303	0.0135	0.0058	0.0068	0.0016	0.0013	0.0338	0.023	0.0281	0.0673	0.0186	0.08	0.0016
9	rs116978769	72355506	1.09	0.0358267755764475	1.01	0.0321931958856115	0.00606957654928764	0.392035786290617	0.022	0.0332	0.0165	0.0051	0.156	0.0056	0.0068	0.0714	0.0018	0.0895	0.1488	0.0253	0.0027	0.1303	0.0135	0.0058	0.0068	0.0016	0.0013	0.0338	0.023	0.0281	0.0673	0.0186	0.08	0.0016
9	rs78519567	72361042	1.09	0.0358267755764475	1.01	0.0321931958856115	0.00578601040776685	0.38166914454775	0.022	0.0332	0.0165	0.0051	0.156	0.0056	0.0068	0.0714	0.0018	0.0895	0.1488	0.0253	0.0027	0.1303	0.0135	0.0058	0.0067	0.0016	0.0013	0.0337	0.023	0.0281	0.0673	0.0186	0.08	0.0016
9	rs7037769	72371312	1.09	0.0358267755764475	1.01	0.0321931958856115	0.00520589086917363	0.352913350053384	0.0219	0.0332	0.0165	0.0051	0.156	0.0056	0.0067	0.0714	0.0018	0.0895	0.1488	0.0253	0.0027	0.1303	0.0135	0.0058	0.0067	0.0016	0.0013	0.0337	0.023	0.0281	0.0673	0.0186	0.08	0.0016
9	rs117321943	72372916	1.09	0.0358267755764475	1.01	0.0321931958856115	0.00501788781250308	0.343719456975038	0.0219	0.0332	0.0165	0.0051	0.156	0.0056	0.0067	0.0714	0.0018	0.0895	0.1488	0.0252	0.0027	0.1303	0.0135	0.0058	0.0067	0.0016	0.0013	0.0337	0.023	0.0281	0.0673	0.0186	0.08	0.0016
9	rs60559510	72374356	1.09	0.0358267755764475	1.01	0.0321931958856115	0.00477648732158951	0.332877989554627	0.0219	0.0333	0.0165	0.0051	0.1561	0.0056	0.0067	0.0714	0.0018	0.0895	0.1488	0.0252	0.0027	0.1303	0.0135	0.0058	0.0067	0.0016	0.0013	0.0337	0.023	0.028	0.0673	0.0186	0.08	0.0016
9	rs112160512	72404438	1.1	0.0297783867163545	1.01	0.0321931958856115	0.00692649314908942	0.387803021158424	0.0219	0.0335	0.0165	0.005	0.156	0.0056	0.0067	0.0716	0.0018	0.0896	0.1488	0.0246	0.0027	0.1306	0.0137	0.0057	0.0067	0.0016	0.0013	0.0337	0.023	0.0279	0.0672	0.0192	0.0791	0.0016
9	rs7019726	72406406	1.1	0.0297783867163545	1	0.0391838568150044	0.0143509662689106	0.441665287460295	0.0216	0.0343	0.0164	0.0048	0.1562	0.0054	0.0066	0.072	0.0018	0.09	0.1488	0.0229	0.0027	0.1328	0.0139	0.0055	0.0064	0.0016	0.0013	0.0337	0.0229	0.0276	0.0671	0.0192	0.0786	0.0017
9	rs75944996	72409180	1.1	0.0297783867163545	1	0.0391838568150044	0.0180959059778882	0.401314814892964	0.0215	0.0346	0.0164	0.0046	0.1567	0.0054	0.0065	0.0722	0.0018	0.0904	0.1488	0.022	0.0027	0.1336	0.0139	0.0054	0.0063	0.0016	0.0013	0.0334	0.0229	0.0274	0.067	0.0192	0.0787	0.0017
9	rs17517794	72416913	1.1	0.0297783867163545	1	0.0391838568150044	0.0197451595387688	0.398344180711988	0.0214	0.0347	0.0164	0.0045	0.1567	0.0054	0.0065	0.0722	0.0018	0.0905	0.1488	0.0218	0.0026	0.1338	0.0139	0.0054	0.0063	0.0015	0.0013	0.0334	0.0229	0.0275	0.0669	0.0192	0.0788	0.0017
9	rs10868093	72420921	1.1	0.0297783867163545	1	0.0391838568150044	0.0224058538521823	0.43478016005149	0.0214	0.0347	0.0164	0.0045	0.1568	0.0054	0.0065	0.0722	0.0018	0.0905	0.1488	0.0218	0.0026	0.134	0.0139	0.0054	0.0063	0.0015	0.0013	0.0333	0.0229	0.0275	0.0669	0.0192	0.0788	0.0017
9	rs80130024	72420999	1.1	0.0297783867163545	1	0.0391838568150044	0.0223029413430472	0.434383823819548	0.0214	0.0347	0.0164	0.0045	0.1568	0.0054	0.0065	0.0722	0.0018	0.0905	0.1488	0.0218	0.0026	0.1341	0.0139	0.0054	0.0063	0.0015	0.0013	0.0333	0.0229	0.0275	0.0669	0.0192	0.0788	0.0017
9	rs11140470	72438560	1.1	0.0297783867163545	1	0.0391838568150044	0.0292146964595203	0.428976954637315	0.0212	0.035	0.0166	0.0043	0.1568	0.0053	0.0065	0.0721	0.0017	0.0904	0.1488	0.0215	0.0025	0.1356	0.0139	0.0054	0.0062	0.0014	0.0012	0.0329	0.0229	0.0273	0.0668	0.0192	0.0789	0.0017
9	rs12685383	72456491	1.1	0.0297783867163545	1	0.0391838568150044	0.0336322671092737	0.432931419207759	0.0212	0.035	0.0166	0.0043	0.1567	0.0053	0.0065	0.0721	0.0017	0.0904	0.1488	0.0214	0.0025	0.1359	0.0139	0.0054	0.0062	0.0014	0.0012	0.0329	0.0229	0.0272	0.0667	0.0193	0.0789	0.0017
9	rs1004487	72466897	1.1	0.0297783867163545	1	0.0391838568150044	0.0348729018974782	0.405587594281365	0.0211	0.0352	0.0167	0.0041	0.1568	0.0052	0.0064	0.0721	0.0017	0.0903	0.1486	0.0211	0.0024	0.1364	0.0138	0.0053	0.0061	0.0014	0.0012	0.0333	0.0229	0.0271	0.0666	0.0193	0.0794	0.0017
9	rs74733371	72470407	1.1	0.0297783867163545	1	0.0391838568150044	0.0355309788856509	0.395508401479869	0.021	0.0353	0.0167	0.0041	0.1569	0.0051	0.0064	0.0721	0.0017	0.0904	0.1485	0.0211	0.0024	0.1365	0.0138	0.0052	0.0061	0.0014	0.0012	0.0334	0.0229	0.0271	0.0666	0.0193	0.0794	0.0016
9	rs76014157	72470461	1.1	0.0297783867163545	1	0.0391838568150044	0.0354531136425334	0.39512213763821	0.021	0.0353	0.0167	0.0041	0.1569	0.0051	0.0064	0.0721	0.0017	0.0904	0.1485	0.0211	0.0024	0.1365	0.0138	0.0052	0.0061	0.0014	0.0012	0.0334	0.0229	0.0271	0.0666	0.0193	0.0794	0.0016
9	rs118136472	72475932	1.1	0.0297783867163545	1	0.0391838568150044	0.0394794346374724	0.409482667189685	0.0209	0.0356	0.0167	0.004	0.157	0.0051	0.0063	0.0721	0.0017	0.0906	0.1484	0.0211	0.0023	0.1369	0.0139	0.0052	0.006	0.0014	0.0011	0.0335	0.0228	0.0272	0.0665	0.0193	0.0793	0.0016
9	rs4744944	72475938	1.1	0.0297783867163545	1	0.0391838568150044	0.0396333065615454	0.409872733343736	0.0209	0.0356	0.0167	0.004	0.157	0.0051	0.0063	0.0721	0.0017	0.0906	0.1484	0.0211	0.0023	0.1368	0.0139	0.0052	0.006	0.0014	0.0011	0.0335	0.0228	0.0272	0.0665	0.0193	0.0793	0.0016
9	rs2871283	72479591	1.1	0.0297783867163545	1	0.0391838568150044	0.0417003404136468	0.424113247561946	0.0208	0.0356	0.0167	0.004	0.1572	0.0051	0.0063	0.0721	0.0017	0.0906	0.1484	0.0211	0.0023	0.1369	0.0139	0.0052	0.006	0.0014	0.0011	0.0335	0.0228	0.0272	0.0665	0.0193	0.0793	0.0016
9	rs80159088	72485623	1.1	0.0297783867163545	1	0.0391838568150044	0.0412667473616772	0.414300545224982	0.0208	0.0356	0.0166	0.0038	0.1571	0.005	0.0062	0.0721	0.0016	0.0906	0.1483	0.0211	0.0023	0.1371	0.0138	0.0051	0.0059	0.0014	0.0011	0.0335	0.0228	0.0272	0.0665	0.0193	0.0796	0.0016
9	rs12554923	72492114	1.1	0.0297783867163545	0.99	0.0473477484867341	0.0404656690959729	0.425689029137624	0.0209	0.0356	0.0166	0.0036	0.1571	0.0049	0.006	0.0722	0.0016	0.0906	0.1483	0.0211	0.0023	0.1374	0.0138	0.005	0.0058	0.0014	0.0011	0.0336	0.0228	0.0272	0.0665	0.0194	0.0799	0.0016
9	rs10780686	72492959	1.1	0.0297783867163545	0.99	0.0473477484867341	0.0414398116923715	0.426214639476211	0.0209	0.0356	0.0166	0.0036	0.1571	0.0049	0.006	0.0722	0.0016	0.0906	0.1483	0.0211	0.0023	0.1374	0.0138	0.005	0.0058	0.0014	0.0011	0.0336	0.0228	0.0272	0.0665	0.0194	0.08	0.0016
9	rs17086002	72500655	1.1	0.0297783867163545	0.99	0.0473477484867341	0.042871829039458	0.444055301329009	0.0209	0.0357	0.0165	0.0036	0.157	0.0049	0.006	0.0722	0.0016	0.0906	0.1483	0.021	0.0023	0.1375	0.0137	0.005	0.0058	0.0014	0.0011	0.0336	0.0229	0.027	0.0665	0.0193	0.0801	0.0016
9	rs6559843	72508411	1.1	0.0297783867163545	0.98	0.0568119256469769	0.0424445962345672	0.446714884562489	0.0209	0.0357	0.0165	0.0037	0.157	0.0049	0.006	0.0722	0.0016	0.0906	0.1483	0.021	0.0023	0.1375	0.0137	0.0051	0.0058	0.0014	0.0011	0.0336	0.0229	0.0269	0.0665	0.0194	0.0801	0.0016
9	rs12378305	72512292	1.11	0.0245911388883176	0.98	0.0568119256469769	0.0827870443784986	0.526564590163314	0.0203	0.0372	0.0167	0.0033	0.1568	0.0044	0.0056	0.0722	0.0016	0.0919	0.148	0.0208	0.0022	0.1392	0.0133	0.0047	0.0052	0.0013	0.0011	0.0345	0.0226	0.0269	0.0648	0.0196	0.0806	0.0015
9	rs10217478	72512898	1.11	0.0245911388883176	0.98	0.0568119256469769	0.122575863463925	0.492691392231555	0.0197	0.0382	0.0167	0.0028	0.1562	0.0039	0.0052	0.0724	0.0015	0.0925	0.1475	0.0206	0.0019	0.1407	0.013	0.0043	0.0048	0.0013	0.0011	0.0351	0.0219	0.0273	0.0644	0.0201	0.0821	0.0014
9	rs112071643	72513133	1.11	0.0245911388883176	0.98	0.0568119256469769	0.130525554851311	0.444852733696396	0.0193	0.0385	0.0165	0.0026	0.1558	0.0033	0.0047	0.0728	0.0014	0.0923	0.1494	0.0208	0.0017	0.1412	0.0128	0.0039	0.0045	0.0011	0.001	0.0355	0.022	0.0273	0.0642	0.0201	0.0825	0.0013
9	rs1907965	72513240	1.11	0.0245911388883176	0.98	0.0568119256469769	0.143292821441672	0.449778600898753	0.0191	0.0387	0.0164	0.0025	0.1558	0.003	0.0044	0.0729	0.0013	0.0921	0.15	0.0209	0.0017	0.1415	0.0127	0.0037	0.0043	0.0011	0.001	0.0359	0.0221	0.0273	0.0643	0.0202	0.0824	0.0013
9	rs10780694	72513605	1.12	0.0201729039058691	0.98	0.0568119256469769	0.184676862679438	0.436101978623683	0.0186	0.039	0.0162	0.0022	0.1556	0.0025	0.0038	0.0734	0.0012	0.092	0.1504	0.0213	0.0015	0.1427	0.0121	0.0032	0.004	0.001	9e-04	0.0369	0.0222	0.0273	0.0644	0.0202	0.0829	0.0011
9	rs11792799	72514519	1.12	0.0201729039058691	0.98	0.0568119256469769	0.254778571386723	0.4399413026723	0.0181	0.0395	0.0162	0.0019	0.1562	0.0021	0.0034	0.0744	7e-04	0.0924	0.1506	0.0214	0.0011	0.1441	0.0113	0.003	0.0035	7e-04	6e-04	0.0376	0.0215	0.0273	0.0655	0.0199	0.0828	7e-04
9	rs11140860	72523914	1.12	0.0201729039058691	0.97	0.0677063307338505	0.269635160776146	0.445916567275182	0.018	0.0396	0.0162	0.0019	0.1562	0.0021	0.0034	0.0746	6e-04	0.0925	0.1506	0.0214	0.0011	0.1442	0.0111	0.0029	0.0035	7e-04	6e-04	0.0377	0.0214	0.0273	0.0657	0.0198	0.0827	7e-04
9	rs12350185	72531399	1.12	0.0201729039058691	0.97	0.0677063307338505	0.311146053964817	0.454184016972525	0.0179	0.04	0.0161	0.0019	0.1563	0.002	0.0033	0.0747	5e-04	0.0925	0.1508	0.0214	0.001	0.1453	0.0109	0.0028	0.0034	7e-04	5e-04	0.0379	0.0215	0.0271	0.0657	0.0197	0.0819	6e-04
9	rs10780701	72531600	1.12	0.0201729039058691	0.97	0.0677063307338505	0.310302669403507	0.474890495003461	0.0179	0.04	0.0161	0.0019	0.1563	0.002	0.0033	0.0747	5e-04	0.0925	0.1508	0.0214	0.001	0.1453	0.0109	0.0028	0.0034	7e-04	5e-04	0.0379	0.0215	0.0271	0.0657	0.0197	0.0819	6e-04
9	rs10511976	72535613	1.12	0.0201729039058691	0.97	0.0677063307338505	0.311593040376098	0.466255918222562	0.0179	0.0401	0.0161	0.0019	0.1563	0.002	0.0033	0.0748	5e-04	0.0925	0.1508	0.0214	0.001	0.1454	0.0109	0.0028	0.0034	7e-04	5e-04	0.038	0.0215	0.0271	0.0658	0.0196	0.0818	6e-04
9	rs116993714	72541101	1.12	0.0201729039058691	0.96	0.0801626552665664	0.313284707817664	0.473268374653041	0.0179	0.0401	0.0161	0.0019	0.1563	0.002	0.0033	0.0748	5e-04	0.0925	0.1509	0.0214	0.001	0.1454	0.0109	0.0028	0.0034	7e-04	5e-04	0.038	0.0215	0.0271	0.0658	0.0196	0.0818	6e-04
9	rs72725247	72546487	1.12	0.0201729039058691	0.96	0.0801626552665664	0.315131121253096	0.492691392231555	0.0179	0.0401	0.016	0.0019	0.1563	0.002	0.0033	0.0748	4e-04	0.0925	0.151	0.0214	0.001	0.1454	0.0109	0.0028	0.0034	7e-04	5e-04	0.038	0.0215	0.0271	0.0659	0.0196	0.0819	6e-04
9	rs4744962	72546917	1.12	0.0201729039058691	0.96	0.0801626552665664	0.315081143109321	0.499940832275283	0.0179	0.0401	0.016	0.0019	0.1563	0.002	0.0033	0.0748	4e-04	0.0925	0.151	0.0214	0.001	0.1454	0.0109	0.0028	0.0034	7e-04	5e-04	0.038	0.0215	0.0271	0.0659	0.0196	0.0819	6e-04
9	rs10868308	72563698	1.12	0.0201729039058691	0.96	0.0801626552665664	0.319898047392592	0.483973671378734	0.0179	0.0401	0.0159	0.0019	0.1563	0.002	0.0033	0.0748	4e-04	0.0924	0.1511	0.0214	0.001	0.1454	0.0109	0.0028	0.0034	7e-04	5e-04	0.0381	0.0215	0.0271	0.0659	0.0196	0.082	6e-04
9	rs72725258	72566022	1.12	0.0201729039058691	0.96	0.0801626552665664	0.325413732762248	0.48275096000509	0.0179	0.0401	0.0159	0.0018	0.1562	0.002	0.0033	0.0748	4e-04	0.0923	0.1511	0.0214	0.0013	0.1454	0.0108	0.0028	0.0034	7e-04	5e-04	0.0381	0.0214	0.0271	0.0659	0.0196	0.0819	6e-04
9	rs4487842	72568962	1.12	0.0201729039058691	0.96	0.0801626552665664	0.329135312921402	0.487918931697441	0.0178	0.0401	0.0159	0.0018	0.1562	0.002	0.0033	0.0749	4e-04	0.0923	0.1511	0.0214	0.0013	0.1454	0.0108	0.0028	0.0034	7e-04	5e-04	0.0381	0.0214	0.0272	0.0659	0.0195	0.0819	6e-04
9	rs12552619	72586054	1.12	0.0201729039058691	0.96	0.0801626552665664	0.350710945684395	0.538818080564019	0.0177	0.0402	0.0159	0.0018	0.1562	0.002	0.0033	0.075	3e-04	0.0924	0.1512	0.0213	0.0013	0.1456	0.0105	0.0027	0.0034	6e-04	5e-04	0.0383	0.0213	0.0273	0.0658	0.0194	0.0821	5e-04
9	rs10511977	72590450	1.12	0.0201729039058691	0.96	0.0801626552665664	0.352033336658516	0.575280730199932	0.0177	0.0402	0.0159	0.0018	0.1562	0.002	0.0033	0.075	3e-04	0.0924	0.1512	0.0213	0.0014	0.1456	0.0105	0.0027	0.0034	6e-04	5e-04	0.0383	0.0213	0.0273	0.0658	0.0194	0.0822	5e-04
9	rs1873825	72591055	1.12	0.0201729039058691	0.96	0.0801626552665664	0.353358292680936	0.581532565821943	0.0177	0.0402	0.0159	0.0018	0.1562	0.002	0.0033	0.0749	3e-04	0.0924	0.1512	0.0213	0.0014	0.1456	0.0105	0.0028	0.0034	6e-04	5e-04	0.0384	0.0213	0.0273	0.0658	0.0194	0.0821	5e-04
9	rs10868348	72591344	1.12	0.0201729039058691	0.95	0.0943132253134139	0.353093096345677	0.580679082288715	0.0177	0.0402	0.0159	0.0018	0.1563	0.002	0.0033	0.0749	3e-04	0.0924	0.1512	0.0213	0.0014	0.1456	0.0105	0.0028	0.0034	6e-04	5e-04	0.0384	0.0213	0.0273	0.0658	0.0194	0.0821	5e-04
9	rs72709163	72595510	1.12	0.0201729039058691	0.95	0.0943132253134139	0.356761857937275	0.572302674728088	0.0177	0.0402	0.0158	0.0018	0.1563	0.002	0.0033	0.0749	3e-04	0.0924	0.1513	0.0213	0.0013	0.1457	0.0105	0.0028	0.0034	6e-04	5e-04	0.0384	0.0213	0.0273	0.0658	0.0194	0.082	5e-04
9	rs117237790	72596232	1.12	0.0201729039058691	0.95	0.0943132253134139	0.356815171810611	0.570319389559815	0.0177	0.0402	0.0158	0.0018	0.1563	0.002	0.0033	0.0749	3e-04	0.0924	0.1513	0.0213	0.0013	0.1457	0.0105	0.0028	0.0034	6e-04	5e-04	0.0384	0.0213	0.0273	0.0658	0.0194	0.082	5e-04
9	rs17521753	72598123	1.12	0.0201729039058691	0.95	0.0943132253134139	0.357722134151022	0.592512291966854	0.0177	0.0402	0.0158	0.0018	0.1563	0.002	0.0033	0.0749	3e-04	0.0924	0.1513	0.0213	0.0013	0.1457	0.0105	0.0028	0.0034	6e-04	5e-04	0.0384	0.0213	0.0273	0.0658	0.0193	0.082	5e-04
9	rs10780742	72606413	1.12	0.0201729039058691	0.95	0.0943132253134139	0.361361809081043	0.597089739332269	0.0177	0.0402	0.0158	0.0018	0.1563	0.002	0.0032	0.0749	3e-04	0.0923	0.1514	0.0213	0.0013	0.1458	0.0105	0.0028	0.0034	6e-04	5e-04	0.0385	0.0213	0.0272	0.0661	0.0193	0.0817	5e-04
9	rs1565690	72608112	1.12	0.0201729039058691	0.95	0.0943132253134139	0.353305245210214	0.610872221258596	0.0177	0.0401	0.0158	0.0018	0.1563	0.002	0.0032	0.0749	3e-04	0.0924	0.1515	0.0212	0.0013	0.1458	0.0106	0.0028	0.0034	7e-04	5e-04	0.0385	0.0213	0.0272	0.0661	0.0193	0.0817	5e-04
9	rs10511978	72608505	1.12	0.0201729039058691	0.95	0.0943132253134139	0.356655242476767	0.613464722344506	0.0177	0.0401	0.0158	0.0017	0.1563	0.0019	0.0032	0.0749	3e-04	0.0924	0.1515	0.0212	0.0013	0.1458	0.0106	0.0028	0.0034	7e-04	5e-04	0.0385	0.0213	0.0272	0.0661	0.0193	0.0817	5e-04
9	rs79668916	72611011	1.12	0.0201729039058691	0.95	0.0943132253134139	0.35927203535417	0.623715879532708	0.0177	0.0401	0.0159	0.0017	0.1563	0.0019	0.0032	0.0749	3e-04	0.0924	0.1515	0.0212	0.0013	0.1458	0.0106	0.0028	0.0033	7e-04	5e-04	0.0386	0.0213	0.0272	0.0661	0.0193	0.0817	5e-04
9	rs77547877	72613948	1.12	0.0201729039058691	0.95	0.0943132253134139	0.361039900687372	0.633280762391563	0.0177	0.0401	0.0159	0.0018	0.1563	0.002	0.0033	0.0749	3e-04	0.0924	0.1515	0.0212	0.0013	0.1458	0.0106	0.0028	0.0033	7e-04	5e-04	0.0386	0.0213	0.0272	0.0661	0.0192	0.0817	5e-04
9	rs10868378	72624194	1.12	0.0201729039058691	0.95	0.0943132253134139	0.384924499709179	0.622125056575376	0.0177	0.0402	0.016	0.0018	0.1562	0.002	0.0033	0.0749	3e-04	0.0923	0.1515	0.0212	0.0013	0.1458	0.0107	0.0028	0.0029	7e-04	5e-04	0.0386	0.0214	0.0272	0.0661	0.0192	0.0818	5e-04
9	rs12238553	72633252	1.12	0.0201729039058691	0.95	0.0943132253134139	0.403659497164246	0.623426568011435	0.0176	0.0402	0.016	0.0018	0.1563	0.002	0.0033	0.0749	3e-04	0.0923	0.1515	0.0212	0.0013	0.1458	0.0107	0.0028	0.0027	7e-04	5e-04	0.0386	0.0215	0.0272	0.066	0.0192	0.0819	5e-04
9	rs12380611	72648665	1.12	0.0201729039058691	0.95	0.0943132253134139	0.395976700898485	0.625307655947901	0.0176	0.0402	0.016	0.0018	0.1563	0.002	0.0033	0.075	4e-04	0.0924	0.1515	0.0212	0.0013	0.1458	0.0107	0.0028	0.0027	7e-04	5e-04	0.0386	0.0215	0.0272	0.066	0.0192	0.0819	5e-04
9	rs2975924	72649785	1.12	0.0201729039058691	0.95	0.0943132253134139	0.346549066891239	0.71336633217318	0.0173	0.0402	0.0161	0.0018	0.1564	0.0021	0.0032	0.0748	4e-04	0.0929	0.1517	0.021	0.0012	0.1455	0.0106	0.0028	0.0027	7e-04	5e-04	0.0386	0.0213	0.0272	0.066	0.0189	0.0822	6e-04
9	rs17444393	72649864	1.12	0.0201729039058691	0.95	0.0943132253134139	0.341734686889287	0.726820299637313	0.0173	0.0402	0.0161	0.0018	0.1564	0.0022	0.0032	0.0748	4e-04	0.093	0.1517	0.021	0.0012	0.1455	0.0106	0.0029	0.0028	7e-04	5e-04	0.0386	0.0212	0.0272	0.066	0.0188	0.0822	6e-04
9	rs72709195	72656649	1.12	0.0201729039058691	0.95	0.0943132253134139	0.262376202459491	0.710235134990569	0.0165	0.0401	0.0161	0.0019	0.1555	0.0023	0.003	0.0745	5e-04	0.0933	0.1532	0.0205	8e-04	0.1462	0.0106	0.003	0.003	7e-04	5e-04	0.0384	0.0199	0.028	0.0669	0.018	0.0832	6e-04
9	rs755778	72660559	1.12	0.0201729039058691	0.95	0.0943132253134139	0.258270059644864	0.730417402394329	0.0164	0.0401	0.0161	0.0019	0.1553	0.0023	0.003	0.0745	5e-04	0.0933	0.1533	0.0205	8e-04	0.1463	0.0106	0.003	0.003	7e-04	5e-04	0.0384	0.0198	0.028	0.067	0.0179	0.0833	6e-04
9	rs867595	72694541	1.12	0.0201729039058691	0.95	0.0943132253134139	0.247171075701204	0.817419654651433	0.0161	0.0401	0.0162	0.0019	0.1552	0.0024	0.0028	0.0746	5e-04	0.0934	0.1534	0.0203	6e-04	0.1464	0.0105	0.003	0.0031	7e-04	5e-04	0.0386	0.0195	0.0282	0.0673	0.0175	0.0835	6e-04
9	rs2309583	72696440	1.12	0.0201729039058691	0.95	0.0943132253134139	0.247171075701204	0.817880613933576	0.0161	0.0401	0.0162	0.0019	0.1552	0.0024	0.0028	0.0746	5e-04	0.0934	0.1534	0.0203	6e-04	0.1464	0.0105	0.003	0.0031	7e-04	5e-04	0.0386	0.0195	0.0282	0.0673	0.0175	0.0835	6e-04
9	rs113909249	72699631	1.12	0.0201729039058691	0.95	0.0943132253134139	0.24611960641774	0.818034279185622	0.0161	0.0401	0.0162	0.002	0.1552	0.0024	0.0029	0.0745	5e-04	0.0934	0.1534	0.0203	6e-04	0.1464	0.0105	0.003	0.0031	7e-04	5e-04	0.0386	0.0195	0.0282	0.0673	0.0175	0.0836	6e-04
9	rs79482052	72701631	1.12	0.0201729039058691	0.95	0.0943132253134139	0.250384417135588	0.823570266747714	0.0161	0.0401	0.0162	0.002	0.1552	0.0024	0.0029	0.0745	5e-04	0.0933	0.1534	0.0203	6e-04	0.1464	0.0105	0.003	0.0031	7e-04	5e-04	0.0388	0.0195	0.0282	0.0673	0.0175	0.0835	6e-04
9	rs3015188	72704817	1.12	0.0201729039058691	0.95	0.0943132253134139	0.250296077246426	0.823416383437796	0.0161	0.0401	0.0162	0.002	0.1552	0.0024	0.0029	0.0745	5e-04	0.0933	0.1534	0.0203	6e-04	0.1464	0.0105	0.003	0.0031	7e-04	5e-04	0.0388	0.0195	0.0282	0.0673	0.0175	0.0835	6e-04
9	rs2078391	72726597	1.12	0.0201729039058691	0.94	0.110289943288055	0.25491238003207	0.867979868227049	0.0159	0.0402	0.0162	0.002	0.1551	0.0024	0.0028	0.0748	5e-04	0.0932	0.1533	0.0204	5e-04	0.1465	0.0105	0.0031	0.0032	7e-04	5e-04	0.0389	0.0192	0.0283	0.0674	0.0173	0.0836	7e-04
9	rs4744979	72732655	1.12	0.0201729039058691	0.94	0.110289943288055	0.24594460082764	0.851521463194597	0.0158	0.0401	0.0164	0.002	0.155	0.0025	0.0028	0.0748	5e-04	0.093	0.1536	0.0205	5e-04	0.1465	0.0104	0.0031	0.0032	7e-04	5e-04	0.0389	0.0192	0.0283	0.0674	0.0173	0.0835	7e-04
9	rs1998972	72741312	1.12	0.0201729039058691	0.94	0.110289943288055	0.240855951770159	0.843626084407573	0.0158	0.04	0.0164	0.002	0.155	0.0025	0.0027	0.0748	6e-04	0.0929	0.1537	0.0205	5e-04	0.1465	0.0105	0.0031	0.0032	7e-04	6e-04	0.0389	0.0192	0.0283	0.0674	0.0172	0.0835	7e-04
9	rs117048341	72742748	1.12	0.0201729039058691	0.94	0.110289943288055	0.239862506588121	0.855552409519161	0.0158	0.04	0.0164	0.002	0.155	0.0024	0.0027	0.0748	6e-04	0.0929	0.1536	0.0205	5e-04	0.1465	0.0105	0.0031	0.0032	7e-04	6e-04	0.0389	0.0192	0.0282	0.0674	0.0172	0.0835	7e-04
9	rs41283671	72746587	1.12	0.0201729039058691	0.94	0.110289943288055	0.242328669605773	0.843626084407573	0.0157	0.04	0.0165	0.002	0.1549	0.0024	0.0027	0.0749	6e-04	0.093	0.1536	0.0205	5e-04	0.1466	0.0105	0.0031	0.0033	7e-04	6e-04	0.0389	0.0192	0.0283	0.0672	0.0172	0.0835	7e-04
9	rs1927113	72748319	1.12	0.0201729039058691	0.94	0.110289943288055	0.240855951770159	0.846565716676542	0.0157	0.04	0.0165	0.002	0.1549	0.0024	0.0026	0.0749	6e-04	0.093	0.1535	0.0205	5e-04	0.1466	0.0105	0.0031	0.0033	7e-04	6e-04	0.0389	0.0192	0.0283	0.0672	0.0172	0.0835	7e-04
9	rs75529319	72752666	1.12	0.0201729039058691	0.94	0.110289943288055	0.24180832206276	0.850436881732048	0.0157	0.04	0.0165	0.002	0.1549	0.0024	0.0026	0.075	6e-04	0.093	0.1535	0.0205	5e-04	0.1467	0.0105	0.0031	0.0033	7e-04	6e-04	0.0389	0.0192	0.0283	0.0671	0.0171	0.0835	7e-04
9	rs117409605	72766838	1.12	0.0201729039058691	0.94	0.110289943288055	0.241981702792771	0.832505789965527	0.0156	0.0399	0.0166	0.0021	0.1549	0.0024	0.0026	0.075	6e-04	0.093	0.1535	0.0206	5e-04	0.1467	0.0105	0.0031	0.0033	7e-04	6e-04	0.0389	0.0192	0.0284	0.067	0.0171	0.0835	7e-04
9	rs79757387	72772608	1.12	0.0201729039058691	0.94	0.110289943288055	0.241158754030628	0.788490869520832	0.0156	0.0399	0.0166	0.0021	0.1548	0.0024	0.0026	0.0751	6e-04	0.093	0.1535	0.0206	5e-04	0.1467	0.0105	0.0031	0.0033	7e-04	6e-04	0.039	0.0193	0.0284	0.067	0.0171	0.0835	7e-04
9	rs117249321	72775728	1.12	0.0201729039058691	0.94	0.110289943288055	0.239905652773918	0.802391930102571	0.0156	0.0399	0.0166	0.0021	0.1548	0.0024	0.0026	0.0751	6e-04	0.093	0.1535	0.0206	5e-04	0.1467	0.0105	0.0031	0.0033	7e-04	6e-04	0.039	0.0193	0.0284	0.067	0.0171	0.0835	7e-04
9	rs4744587	72785653	1.12	0.0201729039058691	0.94	0.110289943288055	0.237324460036812	0.820647517334514	0.0155	0.0399	0.0166	0.0021	0.1548	0.0024	0.0026	0.0751	6e-04	0.0931	0.1534	0.0206	5e-04	0.1468	0.0105	0.0031	0.0033	7e-04	6e-04	0.039	0.0193	0.0285	0.067	0.0169	0.0835	8e-04
9	rs75930057	72786007	1.12	0.0201729039058691	0.94	0.110289943288055	0.237281570775308	0.82480155043396	0.0155	0.0399	0.0166	0.0021	0.1549	0.0024	0.0026	0.0751	6e-04	0.0931	0.1534	0.0206	5e-04	0.1468	0.0105	0.0031	0.0033	7e-04	6e-04	0.039	0.0193	0.0285	0.067	0.0169	0.0835	8e-04
9	rs1927130	72787528	1.12	0.0201729039058691	0.94	0.110289943288055	0.240596573876853	0.812506167581815	0.0155	0.04	0.0166	0.0021	0.1549	0.0023	0.0025	0.0751	6e-04	0.0931	0.1535	0.0206	5e-04	0.1468	0.0106	0.0031	0.0032	7e-04	6e-04	0.039	0.0193	0.0284	0.067	0.0169	0.0836	7e-04
9	rs76219769	72787672	1.12	0.0201729039058691	0.94	0.110289943288055	0.241851660827709	0.816497900323068	0.0155	0.04	0.0166	0.0021	0.1549	0.0023	0.0026	0.0751	6e-04	0.0932	0.1535	0.0206	5e-04	0.1468	0.0106	0.0031	0.0033	7e-04	6e-04	0.039	0.0192	0.0284	0.0669	0.0169	0.0836	7e-04
9	rs79132275	72829774	1.12	0.0201729039058691	0.94	0.110289943288055	0.242198524965616	0.821724065739258	0.0155	0.04	0.0164	0.0021	0.1549	0.0023	0.0025	0.0752	6e-04	0.0932	0.1535	0.0207	5e-04	0.1469	0.0106	0.0031	0.0032	7e-04	6e-04	0.0389	0.0192	0.0285	0.0668	0.0168	0.0837	8e-04
9	rs1927096	72833624	1.12	0.0201729039058691	0.94	0.110289943288055	0.242502255682374	0.83034709218031	0.0155	0.04	0.0164	0.0021	0.1549	0.0023	0.0025	0.0752	6e-04	0.0932	0.1535	0.0207	5e-04	0.1468	0.0106	0.0031	0.0032	7e-04	6e-04	0.0389	0.0192	0.0285	0.0668	0.0168	0.0837	8e-04
9	rs2148858	72834056	1.12	0.0201729039058691	0.94	0.110289943288055	0.242762763125888	0.842852850164167	0.0155	0.04	0.0164	0.0021	0.1549	0.0023	0.0025	0.0753	6e-04	0.0932	0.1535	0.0207	5e-04	0.1468	0.0106	0.0031	0.0032	7e-04	6e-04	0.0389	0.0192	0.0285	0.0668	0.0168	0.0837	8e-04
9	rs74322097	72834105	1.12	0.0201729039058691	0.93	0.128223312274834	0.241375169736364	0.828343637692565	0.0155	0.04	0.0164	0.0021	0.1549	0.0023	0.0025	0.0753	6e-04	0.0932	0.1535	0.0207	5e-04	0.1468	0.0106	0.0031	0.0032	7e-04	6e-04	0.0389	0.0192	0.0285	0.0668	0.0168	0.0837	8e-04
9	rs117787294	72834525	1.12	0.0201729039058691	0.92	0.14824156235026	0.239819364682984	0.820955072321488	0.0155	0.04	0.0164	0.0021	0.1549	0.0023	0.0025	0.0753	6e-04	0.0932	0.1535	0.0207	5e-04	0.1468	0.0106	0.0031	0.0032	7e-04	7e-04	0.0389	0.0192	0.0285	0.0668	0.0168	0.0837	8e-04
9	rs7041843	72836019	1.12	0.0201729039058691	0.92	0.14824156235026	0.239689964652017	0.833277037244739	0.0155	0.04	0.0164	0.0021	0.155	0.0023	0.0025	0.0753	6e-04	0.0932	0.1534	0.0207	5e-04	0.1468	0.0106	0.0031	0.0032	7e-04	7e-04	0.0389	0.0192	0.0285	0.0668	0.0168	0.0837	8e-04
9	rs77091940	72868823	1.12	0.0201729039058691	0.92	0.14824156235026	0.239948803240327	0.824031952889928	0.0155	0.04	0.0163	0.002	0.1551	0.0023	0.0025	0.0753	6e-04	0.0931	0.1534	0.0207	5e-04	0.1468	0.0106	0.003	0.0032	7e-04	7e-04	0.0389	0.0192	0.0286	0.0668	0.0167	0.0837	9e-04
9	rs78536816	72888072	1.12	0.0201729039058691	0.92	0.14824156235026	0.242502255682374	0.798414924471285	0.0154	0.0399	0.0163	0.002	0.1554	0.0023	0.0024	0.0754	6e-04	0.0931	0.1531	0.0206	5e-04	0.1469	0.0106	0.003	0.0032	7e-04	7e-04	0.0389	0.0193	0.0287	0.0669	0.0167	0.0837	9e-04
9	rs17052411	72888512	1.12	0.0201729039058691	0.92	0.14824156235026	0.242458852746618	0.812506167581815	0.0154	0.0399	0.0163	0.002	0.1553	0.0023	0.0024	0.0754	6e-04	0.093	0.1531	0.0206	5e-04	0.1469	0.0106	0.003	0.0032	7e-04	7e-04	0.0389	0.0193	0.0287	0.0669	0.0167	0.0837	9e-04
9	rs76751642	72895365	1.12	0.0201729039058691	0.92	0.14824156235026	0.239086607283448	0.825109431649336	0.0153	0.0399	0.0163	0.0021	0.1554	0.0023	0.0024	0.0754	6e-04	0.093	0.153	0.0206	5e-04	0.147	0.0106	0.003	0.0032	7e-04	7e-04	0.0388	0.0193	0.0288	0.0669	0.0166	0.0837	8e-04
9	rs78230351	72896665	1.12	0.0201729039058691	0.92	0.14824156235026	0.239172749817992	0.823416383437796	0.0153	0.0399	0.0163	0.0021	0.1554	0.0023	0.0024	0.0754	6e-04	0.093	0.153	0.0206	5e-04	0.147	0.0106	0.003	0.0032	7e-04	7e-04	0.0388	0.0193	0.0288	0.0669	0.0166	0.0837	8e-04
9	rs1180116	72897434	1.12	0.0201729039058691	0.92	0.14824156235026	0.238656151509999	0.826033219856132	0.0153	0.0399	0.0163	0.0021	0.1554	0.0023	0.0024	0.0754	6e-04	0.093	0.153	0.0206	5e-04	0.147	0.0106	0.003	0.0032	7e-04	7e-04	0.0388	0.0193	0.0288	0.0669	0.0166	0.0838	8e-04
9	rs11142352	72905922	1.12	0.0201729039058691	0.92	0.14824156235026	0.240164619779852	0.826187205627193	0.0153	0.0399	0.0163	0.0021	0.1555	0.0023	0.0024	0.0754	6e-04	0.093	0.153	0.0206	5e-04	0.1471	0.0106	0.003	0.0032	7e-04	7e-04	0.0389	0.0193	0.0288	0.0669	0.0166	0.0838	8e-04
9	rs7019180	72911234	1.12	0.0201729039058691	0.92	0.14824156235026	0.240855951770159	0.830809571601255	0.0153	0.0399	0.0163	0.0021	0.1555	0.0023	0.0024	0.0754	6e-04	0.093	0.153	0.0206	5e-04	0.1471	0.0106	0.003	0.0032	7e-04	6e-04	0.0389	0.0192	0.0288	0.0669	0.0166	0.0837	8e-04
9	rs72714605	72928803	1.12	0.0201729039058691	0.91	0.170469891558667	0.239345086263869	0.777377160786932	0.0153	0.0399	0.0163	0.0021	0.1555	0.0023	0.0024	0.0755	4e-04	0.093	0.1531	0.0206	5e-04	0.1471	0.0106	0.003	0.0032	7e-04	6e-04	0.0389	0.0193	0.0288	0.067	0.0166	0.0838	8e-04
9	rs11142365	72933774	1.12	0.0201729039058691	0.91	0.170469891558667	0.239948803240327	0.773882616221972	0.0153	0.0399	0.0163	0.0021	0.1555	0.0023	0.0024	0.0755	4e-04	0.093	0.1531	0.0206	5e-04	0.147	0.0106	0.003	0.0032	7e-04	6e-04	0.0389	0.0193	0.0288	0.067	0.0166	0.0838	8e-04
9	rs116939117	72941983	1.12	0.0201729039058691	0.91	0.170469891558667	0.239776227058556	0.772516109531515	0.0153	0.0399	0.0163	0.0021	0.1555	0.0023	0.0024	0.0755	4e-04	0.093	0.1531	0.0206	5e-04	0.147	0.0106	0.003	0.0032	7e-04	6e-04	0.0389	0.0193	0.0288	0.067	0.0166	0.0838	8e-04
9	rs74450726	72946693	1.12	0.0201729039058691	0.91	0.170469891558667	0.233694169501178	0.7191895331285	0.0153	0.0398	0.0163	0.0021	0.1555	0.0023	0.0024	0.0755	4e-04	0.0929	0.1531	0.0205	5e-04	0.147	0.0106	0.003	0.0032	7e-04	6e-04	0.0389	0.0193	0.0288	0.0671	0.0166	0.0838	8e-04
9	rs116989868	72961403	1.12	0.0201729039058691	0.91	0.170469891558667	0.231361662447475	0.71336633217318	0.0153	0.0398	0.0163	0.0021	0.1555	0.0023	0.0024	0.0755	4e-04	0.0929	0.1531	0.0205	5e-04	0.1471	0.0107	0.003	0.0032	7e-04	6e-04	0.0388	0.0193	0.0288	0.0669	0.0166	0.0838	8e-04
9	rs10868811	72979246	1.12	0.0201729039058691	0.91	0.170469891558667	0.229631326222951	0.693291241464773	0.0154	0.0397	0.0164	0.0021	0.1554	0.0023	0.0024	0.0756	4e-04	0.093	0.1532	0.0205	5e-04	0.1473	0.0109	0.003	0.0032	7e-04	6e-04	0.0385	0.0195	0.0289	0.0666	0.0167	0.0837	8e-04
9	rs11142383	72985750	1.11	0.0245911388883176	0.91	0.170469891558667	0.21931878746795	0.671138383438495	0.0156	0.0396	0.0166	0.0021	0.1552	0.0023	0.0022	0.0761	4e-04	0.0933	0.1532	0.0202	4e-04	0.1474	0.0113	0.0029	0.0032	8e-04	5e-04	0.0379	0.0199	0.0293	0.0655	0.0167	0.0837	8e-04
9	rs4745006	72985886	1.11	0.0245911388883176	0.91	0.170469891558667	0.223320854476989	0.657779397858423	0.0156	0.0396	0.0165	0.0021	0.1552	0.0023	0.0022	0.0761	4e-04	0.0934	0.1532	0.0202	5e-04	0.1474	0.0113	0.0029	0.0032	8e-04	5e-04	0.0379	0.0199	0.0293	0.0655	0.0168	0.0838	8e-04
9	rs34495483	72987158	1.12	0.0201729039058691	0.91	0.170469891558667	0.218662539724336	0.762359664091457	0.0155	0.0397	0.0166	0.002	0.155	0.0023	0.0021	0.0766	4e-04	0.0944	0.1531	0.0198	5e-04	0.1469	0.0109	0.0029	0.0032	8e-04	6e-04	0.0375	0.0196	0.0293	0.0659	0.0164	0.0841	9e-04
9	rs4745008	72989832	1.12	0.0201729039058691	0.91	0.170469891558667	0.212160645461518	0.777681194257763	0.0153	0.0399	0.0167	0.0019	0.1555	0.0023	0.002	0.0772	4e-04	0.0953	0.1534	0.0191	6e-04	0.1467	0.0107	0.0028	0.003	8e-04	6e-04	0.0367	0.0187	0.0295	0.0664	0.0156	0.0851	9e-04
9	rs11142387	72998332	1.12	0.0201729039058691	0.91	0.170469891558667	0.206165233194614	0.789100814917552	0.0151	0.04	0.0167	0.0019	0.1554	0.0023	0.002	0.0775	4e-04	0.0957	0.1535	0.0189	6e-04	0.1466	0.0107	0.0028	0.003	8e-04	5e-04	0.0363	0.0189	0.0296	0.0665	0.0154	0.0854	9e-04
9	rs78260514	72998852	1.12	0.0201729039058691	0.91	0.170469891558667	0.203085937139966	0.773882616221972	0.0151	0.04	0.0167	0.0019	0.1553	0.0023	0.002	0.0776	4e-04	0.0957	0.1535	0.0189	6e-04	0.1466	0.0107	0.0028	0.003	8e-04	5e-04	0.0363	0.0189	0.0295	0.0665	0.0154	0.0854	9e-04
9	rs62570354	73002982	1.12	0.0201729039058691	0.91	0.170469891558667	0.189742863979261	0.72711990830154	0.0151	0.0395	0.0167	0.0018	0.1552	0.0023	0.002	0.0777	4e-04	0.0959	0.1536	0.0188	6e-04	0.1466	0.0108	0.0027	0.003	8e-04	5e-04	0.0364	0.0189	0.0294	0.0667	0.0154	0.0856	8e-04
9	rs13299996	73004948	1.12	0.0201729039058691	0.91	0.170469891558667	0.182598495997782	0.726370937834174	0.0151	0.0392	0.0167	0.0018	0.1551	0.0023	0.002	0.0778	4e-04	0.096	0.1537	0.0188	6e-04	0.1467	0.0108	0.0027	0.0029	8e-04	5e-04	0.0364	0.019	0.0293	0.0667	0.0154	0.0857	8e-04
9	rs73649106	73006369	1.12	0.0201729039058691	0.91	0.170469891558667	0.178738046089287	0.702048998205873	0.0151	0.0392	0.0167	0.0018	0.155	0.0023	0.002	0.0778	4e-04	0.0961	0.1537	0.0188	6e-04	0.1466	0.0108	0.0027	0.0029	8e-04	5e-04	0.0363	0.019	0.0293	0.0668	0.0153	0.0857	8e-04
9	rs3780603	73021495	1.12	0.0201729039058691	0.91	0.170469891558667	0.159362211774863	0.681456075545838	0.0151	0.0393	0.0167	0.0018	0.1544	0.0023	0.0019	0.0778	4e-04	0.0966	0.1541	0.0187	7e-04	0.1463	0.0107	0.0026	0.003	7e-04	6e-04	0.0357	0.0192	0.0297	0.067	0.015	0.0861	8e-04
9	rs73649117	73023593	1.12	0.0201729039058691	0.91	0.170469891558667	0.158509158194115	0.655583300460394	0.0151	0.0393	0.0167	0.0018	0.1544	0.0023	0.0019	0.0778	4e-04	0.0966	0.1541	0.0187	7e-04	0.1463	0.0107	0.0026	0.003	7e-04	6e-04	0.0357	0.0192	0.0297	0.067	0.015	0.0861	8e-04
9	rs78207879	73025544	1.12	0.0201729039058691	0.9	0.195029827813683	0.158202717863132	0.6599771832724	0.0151	0.0393	0.0167	0.0018	0.1544	0.0023	0.0019	0.0778	4e-04	0.0966	0.1541	0.0187	7e-04	0.1463	0.0107	0.0026	0.003	7e-04	6e-04	0.0357	0.0192	0.0297	0.067	0.015	0.0861	8e-04
9	rs75136270	73027076	1.12	0.0201729039058691	0.9	0.195029827813683	0.158372919425168	0.663350387427921	0.0151	0.0393	0.0167	0.0018	0.1543	0.0023	0.0019	0.0778	4e-04	0.0966	0.1541	0.0187	7e-04	0.1463	0.0107	0.0026	0.003	7e-04	6e-04	0.0356	0.0192	0.0297	0.067	0.015	0.0861	8e-04
9	rs74417722	73032733	1.12	0.0201729039058691	0.88	0.251609301083599	0.157930619299688	0.658072338498446	0.0151	0.0393	0.0168	0.0018	0.1542	0.0023	0.0019	0.0779	4e-04	0.0967	0.1541	0.0187	7e-04	0.1463	0.0107	0.0026	0.0029	7e-04	6e-04	0.0356	0.0193	0.0297	0.067	0.0149	0.0861	8e-04
9	rs78089025	73039725	1.12	0.0201729039058691	0.88	0.251609301083599	0.152713088216789	0.575848403187453	0.0149	0.0393	0.0168	0.0018	0.1538	0.0023	0.0019	0.0782	4e-04	0.0968	0.1542	0.0188	7e-04	0.1461	0.0108	0.0026	0.0029	7e-04	6e-04	0.0354	0.0194	0.0298	0.0671	0.0148	0.0863	7e-04
9	rs2871309	73040192	1.12	0.0201729039058691	0.88	0.251609301083599	0.153413925127786	0.586374669308696	0.0149	0.0393	0.0168	0.0018	0.1537	0.0023	0.0019	0.0782	4e-04	0.0968	0.1542	0.0188	7e-04	0.1461	0.0108	0.0026	0.0029	7e-04	6e-04	0.0355	0.0194	0.0298	0.0671	0.0148	0.0862	7e-04
9	rs17534370	73067618	1.12	0.0201729039058691	0.88	0.251609301083599	0.162801352189554	0.575564549749193	0.0149	0.0394	0.0169	0.0018	0.153	0.0023	0.0019	0.0782	4e-04	0.0972	0.154	0.0188	7e-04	0.1465	0.0107	0.0027	0.0029	7e-04	6e-04	0.0357	0.0193	0.0299	0.0673	0.0146	0.086	7e-04
9	rs74864917	73068700	1.12	0.0201729039058691	0.88	0.251609301083599	0.162697550979762	0.567064772139373	0.0149	0.0394	0.0169	0.0018	0.153	0.0023	0.002	0.0782	4e-04	0.0972	0.154	0.0188	7e-04	0.1465	0.0107	0.0027	0.0029	7e-04	6e-04	0.0357	0.0193	0.0299	0.0673	0.0145	0.086	7e-04
9	rs17455892	73069471	1.12	0.0201729039058691	0.88	0.251609301083599	0.163494351615089	0.573578525406868	0.0149	0.0394	0.0169	0.0018	0.153	0.0023	0.002	0.0782	4e-04	0.0972	0.154	0.0188	7e-04	0.1465	0.0107	0.0027	0.0029	7e-04	6e-04	0.0357	0.0193	0.0299	0.0673	0.0145	0.086	7e-04
9	rs117213267	73070865	1.12	0.0201729039058691	0.88	0.251609301083599	0.162905192190486	0.567771912142077	0.0149	0.0394	0.0169	0.0018	0.1529	0.0023	0.0019	0.0782	4e-04	0.0973	0.154	0.0188	7e-04	0.1465	0.0107	0.0027	0.0029	7e-04	6e-04	0.0357	0.0193	0.0299	0.0673	0.0145	0.086	7e-04
9	rs76140566	73070983	1.12	0.0201729039058691	0.88	0.251609301083599	0.162905192190486	0.568903781967514	0.0149	0.0394	0.0169	0.0018	0.1529	0.0023	0.0019	0.0782	4e-04	0.0973	0.154	0.0188	7e-04	0.1465	0.0107	0.0027	0.0029	7e-04	6e-04	0.0357	0.0193	0.0299	0.0673	0.0145	0.086	7e-04
9	rs17456039	73082532	1.12	0.0201729039058691	0.88	0.251609301083599	0.165304220013386	0.621257737629935	0.0149	0.0395	0.0169	0.0018	0.1527	0.0023	0.0019	0.0781	4e-04	0.0974	0.154	0.0188	7e-04	0.1464	0.0107	0.0027	0.0029	7e-04	6e-04	0.0357	0.0192	0.0299	0.0673	0.0144	0.0864	7e-04
9	rs117998528	73085672	1.12	0.0201729039058691	0.88	0.251609301083599	0.166143476017426	0.620824184896765	0.0149	0.0395	0.0169	0.0018	0.1527	0.0023	0.0019	0.0781	4e-04	0.0975	0.154	0.0188	7e-04	0.1464	0.0107	0.0027	0.0029	7e-04	6e-04	0.0357	0.0192	0.0299	0.0673	0.0144	0.0864	7e-04
9	rs11142465	73090916	1.12	0.0201729039058691	0.87	0.283849475516541	0.166704359917804	0.609864728528179	0.0149	0.0395	0.0169	0.0018	0.1527	0.0023	0.0019	0.0781	4e-04	0.0975	0.154	0.0187	7e-04	0.1463	0.0107	0.0027	0.0029	7e-04	6e-04	0.0356	0.0192	0.0299	0.0673	0.0144	0.0865	7e-04
9	rs2184754	73094035	1.12	0.0201729039058691	0.87	0.283849475516541	0.164293432556684	0.586517230289519	0.0149	0.0395	0.0169	0.0019	0.1527	0.0023	0.002	0.0781	4e-04	0.0974	0.154	0.0187	8e-04	0.1462	0.0107	0.0028	0.0029	7e-04	6e-04	0.0356	0.0191	0.0299	0.0673	0.0144	0.0867	7e-04
9	rs72716556	73104431	1.12	0.0201729039058691	0.87	0.283849475516541	0.152946489757127	0.55676509211572	0.0148	0.0398	0.017	0.0019	0.1533	0.0023	0.0021	0.0777	4e-04	0.0967	0.1549	0.0187	9e-04	0.1457	0.0103	0.0029	0.0029	8e-04	7e-04	0.0347	0.0182	0.0296	0.0672	0.0143	0.0884	7e-04
9	rs6560140	73107311	1.12	0.0201729039058691	0.87	0.283849475516541	0.153280286134661	0.571594166738508	0.0148	0.0399	0.017	0.0019	0.1533	0.0023	0.0021	0.0777	4e-04	0.0966	0.1549	0.0187	9e-04	0.1457	0.0104	0.003	0.0029	8e-04	7e-04	0.0346	0.0182	0.0296	0.0672	0.0143	0.0886	7e-04
9	rs117068059	73117755	1.12	0.0201729039058691	0.86	0.318862054747229	0.152913133776621	0.544410916978473	0.0148	0.0399	0.017	0.0019	0.1534	0.0024	0.0021	0.0777	4e-04	0.0964	0.1552	0.0186	9e-04	0.1456	0.0102	0.003	0.0029	8e-04	7e-04	0.0345	0.0181	0.0296	0.0671	0.0143	0.0889	7e-04
9	rs17054874	73127939	1.12	0.0201729039058691	0.86	0.318862054747229	0.156101161848964	0.53365749367829	0.0147	0.04	0.017	0.0019	0.1535	0.0024	0.0021	0.0777	4e-04	0.0962	0.1556	0.0187	9e-04	0.1456	0.01	0.003	0.0029	9e-04	7e-04	0.0344	0.018	0.0294	0.0671	0.0142	0.0891	7e-04
9	rs10868848	73131895	1.12	0.0201729039058691	0.86	0.318862054747229	0.159601549196798	0.540913717717668	0.0147	0.04	0.0171	0.0019	0.1536	0.0024	0.0021	0.0777	4e-04	0.0961	0.156	0.0187	9e-04	0.1456	0.0098	0.003	0.0028	9e-04	7e-04	0.0343	0.0178	0.0294	0.0672	0.0141	0.0893	6e-04
9	rs7046672	73138287	1.12	0.0201729039058691	0.86	0.318862054747229	0.162939814144495	0.556905871243205	0.0147	0.0402	0.0172	0.0019	0.1536	0.0024	0.0021	0.0773	4e-04	0.096	0.1569	0.0188	9e-04	0.1452	0.0094	0.003	0.0027	9e-04	7e-04	0.034	0.0174	0.0292	0.0675	0.0141	0.0899	6e-04
9	rs10511983	73146746	1.12	0.0201729039058691	0.86	0.318862054747229	0.166003427534864	0.549596968712797	0.0147	0.0402	0.0173	0.0018	0.1536	0.0023	0.0021	0.0772	4e-04	0.096	0.1572	0.0189	9e-04	0.145	0.0093	0.0031	0.0027	9e-04	7e-04	0.0339	0.0172	0.0291	0.0676	0.0141	0.0901	6e-04
9	rs74656541	73149006	1.12	0.0201729039058691	0.86	0.318862054747229	0.167407017318689	0.5619797142205	0.0147	0.0403	0.0173	0.0018	0.1536	0.0023	0.0021	0.0772	4e-04	0.096	0.1572	0.0189	9e-04	0.145	0.0092	0.0031	0.0027	0.001	7e-04	0.0339	0.0172	0.0291	0.0677	0.0141	0.0901	6e-04
9	rs17535907	73149151	1.12	0.0201729039058691	0.86	0.318862054747229	0.166704359917804	0.562685303647431	0.0147	0.0403	0.0173	0.0019	0.1536	0.0024	0.0021	0.0772	5e-04	0.096	0.1572	0.0189	9e-04	0.145	0.0092	0.0031	0.0027	0.001	7e-04	0.0339	0.0172	0.0291	0.0677	0.0141	0.0901	6e-04
9	rs17535963	73150873	1.11	0.0245911388883176	0.86	0.318862054747229	0.167864669741214	0.564097130552056	0.0147	0.0403	0.0172	0.0019	0.1536	0.0024	0.0021	0.0772	5e-04	0.096	0.1573	0.0189	9e-04	0.145	0.0092	0.0031	0.0027	0.001	7e-04	0.0339	0.0172	0.0291	0.0677	0.0141	0.0901	6e-04
9	rs41287373	73150918	1.11	0.0245911388883176	0.86	0.318862054747229	0.167653354972354	0.564379599491159	0.0147	0.0403	0.0173	0.0019	0.1536	0.0024	0.0021	0.0772	5e-04	0.096	0.1573	0.0189	9e-04	0.145	0.0092	0.0031	0.0027	0.001	7e-04	0.0339	0.0172	0.029	0.0677	0.0141	0.0901	6e-04
9	rs6560142	73150984	1.11	0.0245911388883176	0.86	0.318862054747229	0.167935142502538	0.562261924044369	0.0147	0.0403	0.0173	0.0019	0.1536	0.0024	0.0021	0.0772	5e-04	0.096	0.1573	0.0189	9e-04	0.145	0.0092	0.0031	0.0027	0.001	7e-04	0.0339	0.0172	0.029	0.0676	0.0141	0.0901	6e-04
9	rs72718947	73159969	1.12	0.0201729039058691	0.86	0.318862054747229	0.168287765103268	0.540634182957787	0.0147	0.0403	0.0172	0.0018	0.1535	0.0024	0.0021	0.0771	5e-04	0.096	0.1576	0.0189	9e-04	0.1453	0.0092	0.003	0.0027	0.001	7e-04	0.0337	0.017	0.029	0.0676	0.014	0.0902	6e-04
9	rs80098366	73174357	1.12	0.0201729039058691	0.86	0.318862054747229	0.170199381056164	0.498023258645714	0.0146	0.0403	0.0173	0.0018	0.1534	0.0024	0.0021	0.0771	5e-04	0.0961	0.1579	0.019	0.001	0.1455	0.0092	0.003	0.0026	9e-04	7e-04	0.0335	0.0167	0.0289	0.0677	0.0139	0.0903	6e-04
9	rs17536837	73176336	1.12	0.0201729039058691	0.86	0.318862054747229	0.170732617994886	0.500626135065418	0.0146	0.0403	0.0173	0.0018	0.1533	0.0024	0.0021	0.0771	4e-04	0.0961	0.1579	0.019	9e-04	0.1455	0.0092	0.003	0.0026	9e-04	7e-04	0.0335	0.0167	0.0289	0.0677	0.0139	0.0903	6e-04
9	rs112144675	73183380	1.12	0.0201729039058691	0.86	0.318862054747229	0.17119554190169	0.490780977802195	0.0146	0.0403	0.0173	0.0018	0.1533	0.0024	0.0021	0.0771	4e-04	0.0961	0.158	0.019	9e-04	0.1456	0.0092	0.003	0.0026	9e-04	7e-04	0.0334	0.0167	0.0289	0.0677	0.0139	0.0903	6e-04
9	rs11142490	73190333	1.12	0.0201729039058691	0.86	0.318862054747229	0.185273168210176	0.50309520257712	0.0145	0.0405	0.0174	0.0018	0.1528	0.0024	0.0021	0.0763	5e-04	0.0955	0.1593	0.0193	0.001	0.1469	0.0091	0.0029	0.0025	0.001	8e-04	0.0331	0.016	0.0287	0.0676	0.0139	0.0904	6e-04
9	rs10780949	73190432	1.12	0.0201729039058691	0.86	0.318862054747229	0.185273168210176	0.50707962899475	0.0145	0.0405	0.0174	0.0018	0.1528	0.0024	0.0021	0.0763	5e-04	0.0955	0.1593	0.0193	0.001	0.1469	0.0091	0.0029	0.0025	0.001	8e-04	0.0331	0.016	0.0287	0.0676	0.0139	0.0905	6e-04
9	rs13290576	73191729	1.12	0.0201729039058691	0.86	0.318862054747229	0.186356788660878	0.465583084261449	0.0145	0.0405	0.0174	0.0018	0.1527	0.0024	0.0021	0.0761	5e-04	0.0954	0.1595	0.0194	0.0011	0.1469	0.0091	0.0029	0.0025	0.001	8e-04	0.0331	0.0159	0.0287	0.0675	0.0139	0.0907	6e-04
9	rs80142393	73193195	1.12	0.0201729039058691	0.86	0.318862054747229	0.186881215098318	0.471647697668966	0.0145	0.0405	0.0175	0.0018	0.1527	0.0024	0.0021	0.0759	5e-04	0.0954	0.1598	0.0194	0.0011	0.1469	0.0091	0.0029	0.0025	0.001	8e-04	0.0331	0.0158	0.0286	0.0673	0.014	0.091	6e-04
9	rs10868855	73194847	1.12	0.0201729039058691	0.85	0.356744695657816	0.194618833408018	0.472727988415191	0.0145	0.0405	0.0175	0.0018	0.1524	0.0024	0.0021	0.0754	5e-04	0.0953	0.1604	0.0194	0.0011	0.1471	0.009	0.0029	0.0025	0.001	8e-04	0.033	0.0156	0.0285	0.067	0.014	0.0915	6e-04
9	rs117336793	73202332	1.12	0.0201729039058691	0.85	0.356744695657816	0.366694522698828	0.610728269619797	0.0144	0.0407	0.0177	0.0018	0.1528	0.0024	0.0021	0.0715	5e-04	0.0944	0.1649	0.0195	0.0018	0.1463	0.009	0.0027	0.0024	0.0011	0.0015	0.0324	0.014	0.0282	0.0659	0.0136	0.0936	0.0015
9	rs75610529	73202621	1.12	0.0201729039058691	0.85	0.356744695657816	0.368210017859201	0.610440390441199	0.0144	0.0407	0.0176	0.0018	0.1528	0.0024	0.0021	0.0715	5e-04	0.0944	0.165	0.0195	0.0018	0.1463	0.009	0.0027	0.0024	0.0011	0.0015	0.0324	0.014	0.0282	0.0659	0.0136	0.0936	0.0015
9	rs72718976	73204277	1.12	0.0201729039058691	0.85	0.356744695657816	0.370924202139199	0.616492582190746	0.0143	0.0407	0.0175	0.0018	0.1529	0.0025	0.0021	0.0714	5e-04	0.0944	0.1653	0.0195	0.0018	0.1463	0.009	0.0027	0.0024	0.0011	0.0015	0.0324	0.0139	0.0282	0.0657	0.0137	0.0936	0.0015
9	rs7865858	73204431	1.12	0.0201729039058691	0.85	0.356744695657816	0.367830844540262	0.619957293136555	0.0143	0.0407	0.0175	0.0018	0.1529	0.0025	0.0021	0.0714	5e-04	0.0944	0.1653	0.0196	0.0018	0.1463	0.009	0.0027	0.0024	0.0011	0.0015	0.0324	0.0139	0.0281	0.0657	0.0137	0.0936	0.0015
9	rs12338417	73206574	1.12	0.0201729039058691	0.85	0.356744695657816	0.369565837656067	0.593798847147557	0.0143	0.0406	0.0175	0.0018	0.1529	0.0025	0.0021	0.0714	5e-04	0.0944	0.1653	0.0196	0.0019	0.1463	0.009	0.0027	0.0024	0.0011	0.0015	0.0324	0.0139	0.0281	0.0657	0.0137	0.0936	0.0015
9	rs80176522	73206589	1.12	0.0201729039058691	0.85	0.356744695657816	0.366694522698828	0.590940743840993	0.0143	0.0406	0.0175	0.0018	0.1529	0.0025	0.0021	0.0714	5e-04	0.0944	0.1654	0.0196	0.0018	0.1463	0.009	0.0027	0.0024	0.0011	0.0015	0.0324	0.0139	0.0281	0.0657	0.0136	0.0936	0.0015
9	rs4744605	73213610	1.12	0.0201729039058691	0.85	0.356744695657816	0.351345373137778	0.657632938791058	0.0144	0.0406	0.0176	0.0018	0.1532	0.0025	0.0021	0.0712	6e-04	0.0943	0.1657	0.0196	0.0018	0.1464	0.009	0.0027	0.0024	0.0011	0.0014	0.0323	0.0137	0.0277	0.0658	0.0137	0.0936	0.0015
9	rs4076140	73215843	1.12	0.0201729039058691	0.85	0.356744695657816	0.350235513150186	0.663497137935561	0.0144	0.0405	0.0176	0.0018	0.1533	0.0025	0.0021	0.0712	6e-04	0.0943	0.1659	0.0197	0.0018	0.1464	0.009	0.0027	0.0024	0.0011	0.0014	0.0322	0.0137	0.0276	0.0658	0.0136	0.0936	0.0015
9	rs17055371	73216023	1.12	0.0201729039058691	0.85	0.356744695657816	0.350235513150186	0.662029968000553	0.0144	0.0405	0.0176	0.0018	0.1533	0.0025	0.0021	0.0712	6e-04	0.0943	0.1659	0.0197	0.0018	0.1464	0.009	0.0027	0.0024	0.0011	0.0014	0.0322	0.0137	0.0276	0.0658	0.0136	0.0936	0.0015
9	rs56697575	73240674	1.12	0.0201729039058691	0.85	0.356744695657816	0.277982265717706	0.68914369692904	0.0148	0.0395	0.0186	0.0018	0.1546	0.0025	0.0023	0.0688	6e-04	0.0935	0.1682	0.0198	0.0018	0.1463	0.0089	0.0025	0.0023	0.0012	0.0014	0.0296	0.0125	0.0274	0.0677	0.0136	0.0951	0.0015
9	rs7040809	73244635	1.12	0.0201729039058691	0.85	0.356744695657816	0.272356032530145	0.68234211116041	0.0148	0.0395	0.0187	0.0018	0.1548	0.0025	0.0023	0.0687	6e-04	0.0934	0.1685	0.0198	0.0018	0.1462	0.0089	0.0024	0.0023	0.0012	0.0014	0.0293	0.0124	0.0273	0.0679	0.0136	0.0951	0.0014
9	rs12351775	73255554	1.12	0.0201729039058691	0.85	0.356744695657816	0.264510751194477	0.665258724059235	0.0148	0.0395	0.0188	0.0018	0.1549	0.0025	0.0023	0.0686	7e-04	0.0932	0.1687	0.0198	0.0019	0.1462	0.0089	0.0024	0.0023	0.0012	0.0014	0.0291	0.0124	0.0273	0.0679	0.0136	0.0952	0.0014
9	rs17460146	73256353	1.12	0.0201729039058691	0.85	0.356744695657816	0.263873946232178	0.665993033929119	0.0148	0.0395	0.0188	0.0018	0.1549	0.0025	0.0023	0.0686	7e-04	0.0932	0.1687	0.0198	0.0019	0.1462	0.0089	0.0024	0.0023	0.0012	0.0014	0.0291	0.0124	0.0273	0.0679	0.0136	0.0952	0.0014
9	rs7867819	73259313	1.12	0.0201729039058691	0.84	0.397589870063919	0.259619839250879	0.671874171145147	0.0149	0.0395	0.0188	0.0018	0.155	0.0025	0.0023	0.0685	7e-04	0.0931	0.1688	0.0198	0.0019	0.1462	0.0089	0.0024	0.0023	0.0012	0.0014	0.029	0.0124	0.0273	0.0679	0.0136	0.0953	0.0014
9	rs117904172	73268004	1.12	0.0201729039058691	0.84	0.397589870063919	0.255939520660433	0.695218792016143	0.0149	0.0394	0.0188	0.0018	0.155	0.0025	0.0023	0.0685	7e-04	0.093	0.1689	0.0199	0.0019	0.1462	0.0089	0.0024	0.0023	0.0012	0.0014	0.0289	0.0124	0.0273	0.0679	0.0137	0.0953	0.0014
9	rs11142538	73283070	1.12	0.0201729039058691	0.84	0.397589870063919	0.251977454144751	0.699374523086222	0.0149	0.0394	0.0188	0.0017	0.1552	0.0025	0.0023	0.0684	7e-04	0.0929	0.1691	0.0198	0.0019	0.1462	0.0089	0.0024	0.0023	0.0012	0.0014	0.0287	0.0125	0.0273	0.0679	0.0137	0.0954	0.0015
9	rs7854748	73284190	1.12	0.0201729039058691	0.84	0.397589870063919	0.249413617450566	0.699226008332341	0.0149	0.0394	0.0188	0.0017	0.1552	0.0025	0.0023	0.0683	8e-04	0.0929	0.1691	0.0198	0.0019	0.1461	0.0089	0.0024	0.0023	0.0012	0.0014	0.0287	0.0125	0.0273	0.0679	0.0137	0.0954	0.0015
9	rs75116529	73285781	1.12	0.0201729039058691	0.84	0.397589870063919	0.238914373593066	0.68633249616507	0.0149	0.0394	0.0188	0.0017	0.1552	0.0025	0.0023	0.0682	8e-04	0.0928	0.1689	0.0198	0.0019	0.1461	0.0089	0.0024	0.0023	0.0012	0.0014	0.0287	0.0125	0.0273	0.0686	0.0137	0.0951	0.0015
9	rs117744783	73289008	1.12	0.0201729039058691	0.84	0.397589870063919	0.239043542438442	0.686628289656275	0.0149	0.0394	0.0188	0.0017	0.1553	0.0025	0.0023	0.0682	8e-04	0.0928	0.1689	0.0198	0.0019	0.1461	0.0089	0.0024	0.0023	0.0012	0.0014	0.0286	0.0124	0.0273	0.0685	0.0137	0.0952	0.0015
9	rs10780956	73290711	1.12	0.0201729039058691	0.83	0.441484906400802	0.239043542438442	0.687515843028723	0.0149	0.0394	0.0188	0.0017	0.1553	0.0025	0.0023	0.0682	8e-04	0.0928	0.1689	0.0198	0.0019	0.1461	0.0089	0.0024	0.0023	0.0012	0.0014	0.0286	0.0124	0.0273	0.0685	0.0137	0.0952	0.0015
9	rs12345850	73303989	1.12	0.0201729039058691	0.83	0.441484906400802	0.236467488727302	0.683819416931836	0.0149	0.0394	0.0188	0.0017	0.1554	0.0025	0.0023	0.0681	8e-04	0.0928	0.169	0.0198	0.0019	0.146	0.0089	0.0024	0.0023	0.0012	0.0014	0.0286	0.0124	0.0273	0.0686	0.0136	0.0952	0.0015
9	rs117243900	73304519	1.12	0.0201729039058691	0.83	0.441484906400802	0.237195805102887	0.683819416931836	0.0149	0.0394	0.0188	0.0017	0.1554	0.0025	0.0023	0.0681	8e-04	0.0928	0.169	0.0198	0.0019	0.146	0.0089	0.0024	0.0023	0.0012	0.0014	0.0286	0.0124	0.0273	0.0686	0.0136	0.0952	0.0015
9	rs117124880	73365612	1.12	0.0201729039058691	0.83	0.441484906400802	0.221294136061538	0.713664701455972	0.015	0.0392	0.0188	0.0017	0.1562	0.0026	0.0024	0.0674	8e-04	0.0928	0.1697	0.0198	0.0019	0.1448	0.0089	0.0025	0.0023	0.0011	0.0014	0.0283	0.0124	0.0272	0.069	0.0134	0.0955	0.0015
9	rs117238404	73366188	1.12	0.0201729039058691	0.83	0.441484906400802	0.221211632085761	0.71336633217318	0.015	0.0392	0.0188	0.0017	0.1562	0.0026	0.0024	0.0674	8e-04	0.0928	0.1697	0.0198	0.0019	0.1448	0.0089	0.0025	0.0023	0.0011	0.0014	0.0283	0.0124	0.0272	0.069	0.0134	0.0955	0.0015
9	rs12236832	73377805	1.12	0.0201729039058691	0.83	0.441484906400802	0.216170697857561	0.713217157954414	0.0149	0.0391	0.0188	0.0017	0.1564	0.0026	0.0023	0.0673	9e-04	0.0928	0.1699	0.0197	0.0019	0.1446	0.0089	0.0025	0.0023	0.0011	0.0014	0.0282	0.0125	0.0272	0.0692	0.0134	0.0957	0.0015
9	rs7875949	73378984	1.12	0.0201729039058691	0.83	0.441484906400802	0.216048561307619	0.711427609849081	0.0149	0.0391	0.0188	0.0017	0.1564	0.0026	0.0023	0.0673	9e-04	0.0928	0.1699	0.0197	0.0019	0.1446	0.0089	0.0025	0.0023	0.0011	0.0014	0.0282	0.0124	0.0272	0.0692	0.0134	0.0957	0.0015
9	rs12338666	73384854	1.12	0.0201729039058691	0.83	0.441484906400802	0.21531655536208	0.700860059870864	0.0149	0.0391	0.0188	0.0017	0.1564	0.0026	0.0023	0.0673	9e-04	0.0928	0.1699	0.0197	0.0019	0.1445	0.0089	0.0025	0.0023	0.0011	0.0014	0.0282	0.0124	0.0272	0.0692	0.0134	0.0957	0.0015
9	rs17553311	73391581	1.12	0.0201729039058691	0.83	0.441484906400802	0.213897202453442	0.69418073042295	0.0149	0.0391	0.0188	0.0017	0.1565	0.0026	0.0023	0.0672	9e-04	0.0928	0.1699	0.0197	0.0019	0.1444	0.0089	0.0025	0.0022	0.0011	0.0014	0.0282	0.0125	0.0272	0.0692	0.0134	0.0958	0.0015
9	rs17462330	73396466	1.12	0.0201729039058691	0.83	0.441484906400802	0.21755761860852	0.6953671150278	0.0149	0.039	0.0188	0.0018	0.1566	0.0026	0.0024	0.0671	9e-04	0.0926	0.17	0.0197	0.0019	0.1443	0.0089	0.0025	0.0023	0.0011	0.0014	0.0281	0.0125	0.0271	0.0692	0.0133	0.0959	0.0015
9	rs10780966	73402119	1.1	0.0297783867163545	0.82	0.488512084344485	0.20285015459814	0.708596211427618	0.0147	0.0381	0.0189	0.002	0.1581	0.0031	0.0029	0.0652	0.001	0.0906	0.171	0.0193	0.0021	0.1433	0.0092	0.0027	0.0024	9e-04	0.0016	0.027	0.0131	0.027	0.0702	0.0133	0.0973	0.0016
9	rs11142594	73405244	1.1	0.0297783867163545	0.82	0.488512084344485	0.210311748006871	0.730567366716294	0.0147	0.0381	0.0189	0.002	0.1586	0.0032	0.0029	0.0648	0.001	0.0899	0.1714	0.0192	0.0021	0.1429	0.0093	0.0028	0.0024	9e-04	0.0016	0.0268	0.0132	0.027	0.0704	0.0133	0.0976	0.0016
9	rs4585803	73406725	1.1	0.0297783867163545	0.82	0.488512084344485	0.213209705156163	0.729517759160537	0.0147	0.038	0.019	0.002	0.1586	0.0033	0.003	0.0649	0.001	0.0896	0.1714	0.0191	0.0021	0.1429	0.0093	0.0028	0.0024	9e-04	0.0016	0.0267	0.0133	0.027	0.0704	0.0133	0.0978	0.0016
9	rs10868890	73408518	1.1	0.0297783867163545	0.82	0.488512084344485	0.230179188510995	0.731767325674994	0.0147	0.0379	0.019	0.002	0.1588	0.0033	0.003	0.0649	0.001	0.0881	0.1719	0.019	0.0021	0.143	0.0093	0.0028	0.0024	9e-04	0.0016	0.0264	0.0135	0.0269	0.0706	0.0133	0.0986	0.0016
9	rs1328158	73409102	1.1	0.0297783867163545	0.82	0.488512084344485	0.226693767393121	0.757065665706548	0.0147	0.0379	0.019	0.002	0.159	0.0033	0.0029	0.0649	0.0013	0.0879	0.172	0.0189	0.0021	0.143	0.0093	0.0027	0.0024	9e-04	0.0016	0.0264	0.0135	0.0269	0.0706	0.0133	0.0985	0.0016
9	rs7048454	73409336	1.1	0.0297783867163545	0.82	0.488512084344485	0.229168316906783	0.732667579725419	0.0147	0.0379	0.019	0.002	0.159	0.0033	0.0029	0.0649	0.0014	0.0879	0.172	0.019	0.0021	0.143	0.0093	0.0026	0.0024	9e-04	0.0016	0.0264	0.0134	0.0269	0.0706	0.0133	0.0985	0.0016
9	rs1328155	73410540	1.1	0.0297783867163545	0.82	0.488512084344485	0.222120121570882	0.756310035017935	0.0147	0.0378	0.0191	0.002	0.1591	0.0033	0.0029	0.0648	0.0013	0.0876	0.172	0.019	0.0021	0.1431	0.0094	0.0027	0.0024	9e-04	0.0016	0.0264	0.0135	0.0269	0.0705	0.0133	0.0988	0.0016
9	rs13299941	73411540	1.1	0.0297783867163545	0.82	0.488512084344485	0.223984874898114	0.747255318582958	0.0147	0.0378	0.0191	0.002	0.1591	0.0033	0.0029	0.0648	0.0013	0.0875	0.172	0.019	0.0021	0.1432	0.0094	0.0027	0.0024	8e-04	0.0015	0.0264	0.0135	0.0269	0.0705	0.0133	0.0988	0.0016
9	rs17055833	73412162	1.1	0.0297783867163545	0.82	0.488512084344485	0.224317297604693	0.735369803636463	0.0147	0.0378	0.0191	0.002	0.1591	0.0033	0.0029	0.0648	0.0013	0.0875	0.172	0.019	0.0021	0.1431	0.0094	0.0027	0.0024	8e-04	0.0015	0.0264	0.0135	0.027	0.0705	0.0133	0.0988	0.0016
9	rs13285335	73417675	1.1	0.0297783867163545	0.82	0.488512084344485	0.202261377339727	0.764328042299734	0.0147	0.0377	0.0191	0.0021	0.1589	0.0034	0.003	0.0641	0.0013	0.0868	0.1723	0.019	0.0026	0.1428	0.0094	0.0027	0.0024	8e-04	0.0013	0.0263	0.0136	0.0268	0.0706	0.0134	0.1	0.0014
9	rs7869404	73420208	1.08	0.0428324673547855	0.82	0.488512084344485	0.338146798374584	0.938077860578327	0.015	0.037	0.019	0.0022	0.1559	0.0037	0.0032	0.0618	0.0019	0.0851	0.1708	0.0192	0.0032	0.1439	0.0097	0.0029	0.0025	0.0016	0.0017	0.0255	0.0138	0.0267	0.071	0.0134	0.1038	0.0022
9	rs12552632	73428065	1.08	0.0428324673547855	0.82	0.488512084344485	0.327705243956836	0.916792147242364	0.015	0.0369	0.019	0.0022	0.156	0.0037	0.0032	0.0617	0.0019	0.085	0.1707	0.0192	0.0032	0.1439	0.0097	0.0029	0.0025	0.0016	0.0017	0.0255	0.0138	0.0267	0.071	0.0134	0.1041	0.0022
9	rs62545996	73429131	1.08	0.0428324673547855	0.82	0.488512084344485	0.324499482033826	0.912703928526933	0.015	0.0369	0.019	0.0022	0.156	0.0037	0.0032	0.0617	0.0019	0.085	0.1707	0.0192	0.0032	0.1439	0.0098	0.0029	0.0025	0.0016	0.0017	0.0255	0.0138	0.0267	0.071	0.0135	0.1041	0.0022
9	rs60455022	73434809	1.08	0.0428324673547855	0.81	0.53874877155386	0.312886234296139	0.885283531081835	0.015	0.0368	0.0189	0.0022	0.1562	0.0038	0.0032	0.0615	0.0018	0.0849	0.1707	0.0191	0.0031	0.1438	0.0099	0.0029	0.0026	0.0015	0.0016	0.0256	0.0138	0.0266	0.071	0.0135	0.1045	0.0022
9	rs34728483	73444140	1.08	0.0428324673547855	0.81	0.53874877155386	0.297118337235991	0.879039938277085	0.0149	0.0367	0.0189	0.0023	0.1565	0.0038	0.0032	0.0611	0.0017	0.0847	0.1707	0.0191	0.0029	0.1438	0.01	0.0029	0.0026	0.0014	0.0016	0.0257	0.0137	0.0265	0.0711	0.0137	0.1049	0.0021
9	rs118150369	73449946	1.08	0.0428324673547855	0.81	0.53874877155386	0.299838033579407	0.885595946861407	0.0149	0.0367	0.0189	0.0023	0.1566	0.0037	0.0032	0.0611	0.0017	0.0847	0.1707	0.019	0.0029	0.1438	0.01	0.0029	0.0026	0.0014	0.0016	0.0257	0.0137	0.0265	0.0711	0.0137	0.1051	0.0021
9	rs77040440	73450546	1.08	0.0428324673547855	0.81	0.53874877155386	0.299886719202155	0.886064612583995	0.0149	0.0367	0.0189	0.0023	0.1566	0.0037	0.0032	0.0611	0.0017	0.0847	0.1707	0.019	0.0029	0.1438	0.01	0.0029	0.0026	0.0014	0.0016	0.0257	0.0137	0.0265	0.0711	0.0137	0.1051	0.0021
9	rs11142612	73451063	1.08	0.0428324673547855	0.81	0.53874877155386	0.299497351701835	0.886533328746118	0.0149	0.0367	0.0189	0.0023	0.1566	0.0037	0.0032	0.0611	0.0017	0.0847	0.1707	0.019	0.0029	0.1438	0.01	0.0029	0.0026	0.0014	0.0016	0.0257	0.0137	0.0265	0.0711	0.0137	0.1051	0.0021
9	rs10118762	73468832	1.08	0.0428324673547855	0.81	0.53874877155386	0.290903462264967	0.880599991491186	0.0149	0.0366	0.0189	0.0023	0.1568	0.0038	0.0033	0.0609	0.0017	0.0846	0.1705	0.019	0.0029	0.1438	0.0101	0.003	0.0027	0.0014	0.0016	0.0257	0.0138	0.0265	0.071	0.0138	0.1051	0.002
9	rs78183891	73471557	1.08	0.0428324673547855	0.81	0.53874877155386	0.288656532050582	0.882004521638045	0.0149	0.0365	0.0189	0.0023	0.1569	0.0038	0.0032	0.0609	0.0017	0.0847	0.1705	0.019	0.0029	0.1438	0.0101	0.003	0.0027	0.0014	0.0015	0.0257	0.0138	0.0265	0.0709	0.0139	0.1051	0.0021
9	rs34543029	73471783	1.08	0.0428324673547855	0.81	0.53874877155386	0.288751956545341	0.881224170755779	0.0149	0.0365	0.0189	0.0023	0.1569	0.0038	0.0032	0.0608	0.0017	0.0847	0.1705	0.019	0.0029	0.1438	0.0101	0.003	0.0027	0.0014	0.0015	0.0257	0.0138	0.0265	0.0709	0.0139	0.1051	0.0021
9	rs1609625	73492966	1.08	0.0428324673547855	0.8	0.592267592767429	0.194810735845947	0.816958750104297	0.0144	0.0357	0.0194	0.0029	0.1591	0.0042	0.0036	0.0595	0.0013	0.0842	0.1706	0.0196	0.0023	0.1411	0.0102	0.0032	0.003	0.0011	0.0014	0.0249	0.0143	0.0262	0.0712	0.0151	0.1067	0.0015
9	rs13283806	73494939	1.08	0.0428324673547855	0.8	0.592267592767429	0.18736894007166	0.784833317872505	0.0143	0.0356	0.0194	0.0029	0.1593	0.0042	0.0036	0.0594	0.0013	0.0843	0.1706	0.0196	0.0022	0.141	0.0103	0.0032	0.003	0.0011	0.0012	0.0249	0.0143	0.0262	0.0713	0.0151	0.1069	0.0014
9	rs77327485	73501877	1.08	0.0428324673547855	0.8	0.592267592767429	0.164258642486684	0.813273487900691	0.014	0.0349	0.0196	0.003	0.1609	0.0043	0.0036	0.0591	0.0011	0.0851	0.1699	0.0199	0.0019	0.1405	0.0102	0.0034	0.003	0.001	0.0011	0.0251	0.0141	0.0259	0.071	0.0154	0.1074	0.0012
9	rs73459240	73509020	1.08	0.0428324673547855	0.8	0.592267592767429	0.161592751572436	0.855552409519161	0.0139	0.0346	0.0196	0.003	0.1619	0.0043	0.0036	0.0588	0.001	0.0855	0.1695	0.02	0.0017	0.1404	0.0102	0.0035	0.0029	0.001	0.0011	0.0253	0.014	0.0257	0.0708	0.0156	0.1078	0.0011
9	rs17472220	73509677	1.08	0.0428324673547855	0.8	0.592267592767429	0.160870125112688	0.849972148742708	0.0139	0.0346	0.0196	0.003	0.1619	0.0043	0.0036	0.0588	0.001	0.0856	0.1694	0.02	0.0017	0.1404	0.0102	0.0035	0.0029	0.001	0.0011	0.0253	0.014	0.0257	0.0708	0.0156	0.1078	0.0011
9	rs117057966	73524691	1.08	0.0428324673547855	0.8	0.592267592767429	0.164815800953621	0.809591746603002	0.0136	0.0344	0.0197	0.0031	0.1625	0.0044	0.0035	0.0586	0.001	0.0856	0.1691	0.0201	0.0016	0.1403	0.0103	0.0035	0.003	9e-04	0.001	0.0254	0.0139	0.0256	0.0707	0.0157	0.1081	0.001
9	rs17055996	73528196	1.08	0.0428324673547855	0.8	0.592267592767429	0.166073443151755	0.80070883848561	0.0136	0.0344	0.0197	0.0031	0.1626	0.0044	0.0035	0.0586	0.001	0.0857	0.169	0.0201	0.0015	0.1403	0.0103	0.0035	0.003	9e-04	0.001	0.0255	0.0139	0.0256	0.0707	0.0157	0.1082	0.001
9	rs7046772	73529734	1.08	0.0428324673547855	0.8	0.592267592767429	0.166213526132036	0.805913542196572	0.0135	0.0344	0.0197	0.0031	0.1627	0.0044	0.0035	0.0585	0.001	0.0857	0.169	0.0201	0.0015	0.1403	0.0103	0.0035	0.003	9e-04	0.001	0.0255	0.0138	0.0256	0.0707	0.0158	0.1082	0.001
9	rs72729789	73537881	1.08	0.0428324673547855	0.8	0.592267592767429	0.166739451817402	0.807445696505669	0.0135	0.0341	0.0197	0.0032	0.163	0.0043	0.0035	0.0584	9e-04	0.0858	0.1691	0.0202	0.0014	0.1403	0.0103	0.0036	0.003	8e-04	9e-04	0.0255	0.0138	0.0255	0.0706	0.0157	0.1083	9e-04
9	rs118003333	73545133	1.08	0.0428324673547855	0.8	0.592267592767429	0.167301508732708	0.812506167581815	0.0134	0.034	0.0197	0.0032	0.1634	0.0044	0.0035	0.0584	9e-04	0.0859	0.169	0.0203	0.0014	0.1403	0.0103	0.0036	0.0031	8e-04	9e-04	0.0256	0.0137	0.0255	0.0705	0.0157	0.1084	9e-04
9	rs11142645	73547045	1.08	0.0428324673547855	0.79	0.649136622646432	0.168252483433349	0.820493748927029	0.0134	0.034	0.0197	0.0032	0.1634	0.0044	0.0035	0.0584	9e-04	0.0859	0.1689	0.0203	0.0014	0.1403	0.0103	0.0036	0.0031	8e-04	9e-04	0.0256	0.0137	0.0255	0.0705	0.0157	0.1084	9e-04
9	rs12351255	73558632	1.08	0.0428324673547855	0.79	0.649136622646432	0.165478860196817	0.817112378869768	0.0133	0.0338	0.0197	0.0032	0.1639	0.0043	0.0035	0.0583	9e-04	0.086	0.1688	0.0203	0.0013	0.1404	0.0103	0.0036	0.0031	8e-04	9e-04	0.0257	0.0137	0.0254	0.0704	0.0157	0.1085	9e-04
9	rs72729798	73560203	1.08	0.0428324673547855	0.79	0.649136622646432	0.165094794080661	0.82157025495164	0.0133	0.0337	0.0197	0.0032	0.1639	0.0043	0.0035	0.0583	9e-04	0.086	0.1688	0.0203	0.0013	0.1405	0.0103	0.0036	0.0031	8e-04	9e-04	0.0257	0.0137	0.0254	0.0704	0.0156	0.1085	9e-04
9	rs2992999	73567545	1.08	0.0428324673547855	0.79	0.649136622646432	0.161558297697988	0.826341197415228	0.0133	0.0331	0.0197	0.0032	0.1642	0.0043	0.0035	0.0583	8e-04	0.0863	0.1684	0.0203	0.0012	0.1412	0.0103	0.0036	0.0032	8e-04	8e-04	0.0258	0.0136	0.0254	0.0703	0.0156	0.1086	8e-04
9	rs2993000	73567734	1.08	0.0428324673547855	0.79	0.649136622646432	0.16162720975614	0.823878051474912	0.0133	0.0331	0.0197	0.0032	0.1641	0.0043	0.0035	0.0583	8e-04	0.0863	0.1684	0.0203	0.0012	0.1412	0.0103	0.0036	0.0032	8e-04	8e-04	0.0258	0.0136	0.0254	0.0703	0.0156	0.1086	8e-04
9	rs116771103	73572951	1.08	0.0428324673547855	0.79	0.649136622646432	0.166704359917804	0.799791105033799	0.0133	0.0331	0.0197	0.0032	0.1643	0.0043	0.0035	0.0582	8e-04	0.0863	0.1685	0.0203	0.0012	0.1412	0.0103	0.0036	0.0031	8e-04	8e-04	0.0258	0.0136	0.0253	0.0702	0.0156	0.1087	8e-04
9	rs77122105	73574302	1.08	0.0428324673547855	0.79	0.649136622646432	0.165758508707578	0.810205124968189	0.0133	0.0331	0.0197	0.0032	0.1643	0.0044	0.0035	0.0582	7e-04	0.0863	0.1686	0.0203	0.0012	0.1412	0.0104	0.0037	0.0031	7e-04	8e-04	0.0258	0.0135	0.0253	0.0702	0.0156	0.1087	8e-04
9	rs1337020	73577825	1.08	0.0428324673547855	0.79	0.649136622646432	0.183598875613424	0.838988893114934	0.0132	0.0331	0.0198	0.0032	0.1647	0.0044	0.0035	0.058	7e-04	0.0863	0.1688	0.0203	0.0011	0.1414	0.0104	0.0036	0.0031	7e-04	7e-04	0.0259	0.0134	0.0251	0.07	0.0156	0.1089	7e-04
9	rs77755478	73578505	1.08	0.0428324673547855	0.79	0.649136622646432	0.184081662246558	0.87763637345661	0.0132	0.0331	0.0198	0.0032	0.1647	0.0044	0.0035	0.058	7e-04	0.0863	0.1688	0.0203	0.0011	0.1415	0.0104	0.0036	0.0031	7e-04	7e-04	0.0259	0.0134	0.0251	0.07	0.0156	0.1089	7e-04
9	rs7041925	73585789	1.08	0.0428324673547855	0.79	0.649136622646432	0.186543986692467	0.874986446832021	0.0132	0.0331	0.0198	0.0032	0.1649	0.0044	0.0035	0.0579	7e-04	0.0864	0.1686	0.0203	0.0012	0.1415	0.0104	0.0036	0.0031	7e-04	8e-04	0.0259	0.0134	0.025	0.0699	0.0157	0.109	7e-04
9	rs75004325	73586372	1.08	0.0428324673547855	0.79	0.649136622646432	0.185310473998376	0.861606185439397	0.0132	0.0331	0.0198	0.0032	0.165	0.0044	0.0035	0.0579	7e-04	0.0864	0.1685	0.0203	0.0012	0.1415	0.0104	0.0036	0.0031	7e-04	8e-04	0.0259	0.0134	0.025	0.0699	0.0157	0.1089	7e-04
9	rs117283389	73588038	1.08	0.0428324673547855	0.8	0.592267592767429	0.185571735384781	0.851676426757715	0.0132	0.0331	0.0198	0.0032	0.165	0.0044	0.0034	0.0578	7e-04	0.0864	0.1685	0.0203	0.0012	0.1415	0.0104	0.0036	0.0031	7e-04	8e-04	0.0259	0.0134	0.025	0.0699	0.0157	0.1089	7e-04
9	rs79945982	73590560	1.08	0.0428324673547855	0.79	0.649136622646432	0.185870578830573	0.8693802597197	0.0132	0.0331	0.0198	0.0032	0.1652	0.0044	0.0034	0.0578	7e-04	0.0864	0.1683	0.0203	0.0012	0.1415	0.0104	0.0036	0.0031	7e-04	8e-04	0.0259	0.0135	0.0249	0.0699	0.0157	0.1089	7e-04
9	rs13293692	73599125	1.07	0.0508949488002241	0.79	0.649136622646432	0.216945128677532	0.862693690916648	0.013	0.0332	0.0202	0.0031	0.1678	0.0043	0.0033	0.0562	6e-04	0.0869	0.1665	0.021	0.0011	0.1421	0.0103	0.0035	0.0031	7e-04	8e-04	0.026	0.0134	0.0239	0.0704	0.0162	0.1082	7e-04
9	rs1895065	73600171	1.07	0.0508949488002241	0.79	0.649136622646432	0.228537777495648	0.862693690916648	0.013	0.0332	0.0203	0.0031	0.1683	0.0043	0.0032	0.0559	6e-04	0.0869	0.1663	0.021	0.0011	0.1422	0.0103	0.0035	0.0032	7e-04	8e-04	0.026	0.0134	0.0238	0.0703	0.0162	0.1081	6e-04
9	rs10868941	73618648	1.07	0.0508949488002241	0.79	0.649136622646432	0.231742457638215	0.871870987005779	0.013	0.0333	0.0204	0.0031	0.1684	0.0043	0.0032	0.0558	6e-04	0.087	0.1662	0.0212	0.0011	0.1423	0.0103	0.0035	0.0031	7e-04	8e-04	0.0261	0.0134	0.0237	0.0704	0.0162	0.108	6e-04
9	rs11142673	73647743	1.06	0.0601162778244188	0.79	0.649136622646432	0.235142570143979	0.87358420839891	0.013	0.0333	0.0204	0.0031	0.1687	0.0043	0.0032	0.0556	6e-04	0.0869	0.166	0.0212	0.0011	0.1423	0.0103	0.0035	0.0031	8e-04	8e-04	0.0261	0.0133	0.0237	0.0705	0.0162	0.1081	6e-04
9	rs78920940	73651382	1.06	0.0601162778244188	0.79	0.649136622646432	0.237367353581782	0.860208379387901	0.013	0.0333	0.0204	0.0031	0.1687	0.0043	0.0032	0.0556	5e-04	0.087	0.166	0.0212	0.0011	0.1423	0.0103	0.0035	0.0031	8e-04	8e-04	0.0261	0.0133	0.0237	0.0705	0.0162	0.1081	6e-04
9	rs12552966	73651855	1.06	0.0601162778244188	0.79	0.649136622646432	0.237238685797318	0.86005309647304	0.013	0.0333	0.0204	0.0031	0.1687	0.0043	0.0032	0.0556	5e-04	0.087	0.166	0.0212	0.0011	0.1422	0.0103	0.0035	0.0031	8e-04	8e-04	0.0261	0.0133	0.0237	0.0705	0.0162	0.1081	6e-04
9	rs79899911	73658258	1.06	0.0601162778244188	0.79	0.649136622646432	0.241202028613583	0.857879742797518	0.013	0.0333	0.0205	0.0031	0.1688	0.0043	0.0032	0.0556	5e-04	0.087	0.166	0.0212	0.0011	0.1422	0.0103	0.0035	0.0031	8e-04	8e-04	0.0261	0.0133	0.0237	0.0705	0.0162	0.1081	6e-04
9	rs11142681	73675886	1.06	0.0601162778244188	0.79	0.649136622646432	0.243806332637757	0.871403864403688	0.013	0.0333	0.0205	0.0031	0.1688	0.0042	0.0032	0.0555	5e-04	0.087	0.166	0.0213	0.0011	0.1421	0.0103	0.0035	0.0031	8e-04	9e-04	0.0261	0.0133	0.0236	0.0705	0.0162	0.1083	5e-04
9	rs76145704	73680789	1.06	0.0601162778244188	0.79	0.649136622646432	0.244765101765418	0.874051570069591	0.013	0.0332	0.0204	0.0031	0.1687	0.0042	0.0032	0.0554	5e-04	0.087	0.166	0.0213	0.0011	0.1421	0.0103	0.0035	0.0031	8e-04	9e-04	0.0261	0.0133	0.0236	0.0705	0.0162	0.1084	5e-04
9	rs77822179	73680998	1.06	0.0601162778244188	0.79	0.649136622646432	0.245419994336774	0.872805386023012	0.013	0.0332	0.0204	0.0031	0.1687	0.0042	0.0032	0.0554	5e-04	0.087	0.166	0.0213	0.0011	0.1421	0.0103	0.0035	0.0031	8e-04	9e-04	0.0261	0.0133	0.0236	0.0705	0.0162	0.1084	5e-04
9	rs477084	73690668	1.06	0.0601162778244188	0.79	0.649136622646432	0.247478217800658	0.863936899875546	0.013	0.0332	0.0204	0.0031	0.1687	0.0042	0.0032	0.0553	5e-04	0.087	0.166	0.0213	0.0011	0.1421	0.0104	0.0036	0.0031	8e-04	9e-04	0.0261	0.0134	0.0236	0.0705	0.0162	0.1085	5e-04
9	rs79481790	73702520	1.06	0.0601162778244188	0.79	0.649136622646432	0.253442595172184	0.837289924063435	0.0129	0.0331	0.0204	0.0032	0.1687	0.0043	0.0032	0.0549	5e-04	0.0871	0.1658	0.0214	0.0011	0.1421	0.0105	0.0036	0.0031	8e-04	9e-04	0.0261	0.0134	0.0235	0.0705	0.0162	0.1087	5e-04
9	rs117213016	73718746	1.06	0.0601162778244188	0.79	0.649136622646432	0.256968915400123	0.858034944729138	0.0128	0.033	0.0205	0.0032	0.1687	0.0043	0.0033	0.0545	6e-04	0.0871	0.1656	0.0214	0.0011	0.1421	0.0106	0.0037	0.0032	8e-04	9e-04	0.026	0.0134	0.0234	0.0708	0.0161	0.1089	6e-04
9	rs1861885	73721857	1.06	0.0601162778244188	0.79	0.649136622646432	0.256789728338104	0.868913411087547	0.0128	0.033	0.0205	0.0032	0.1686	0.0043	0.0033	0.0543	6e-04	0.0871	0.1655	0.0215	0.0011	0.1421	0.0106	0.0037	0.0032	8e-04	9e-04	0.026	0.0134	0.0234	0.0708	0.0161	0.1089	6e-04
9	rs71505923	73725151	1.06	0.0601162778244188	0.79	0.649136622646432	0.258494756830711	0.866268908329471	0.0128	0.033	0.0205	0.0033	0.1686	0.0043	0.0033	0.0542	6e-04	0.0871	0.1655	0.0215	0.0011	0.1422	0.0106	0.0037	0.0032	8e-04	9e-04	0.026	0.0134	0.0234	0.0709	0.0161	0.109	6e-04
9	rs75585320	73735253	1.06	0.0601162778244188	0.79	0.649136622646432	0.259439647278562	0.827881445981671	0.0127	0.0329	0.0205	0.0033	0.1685	0.0043	0.0033	0.0539	6e-04	0.0872	0.1654	0.0216	0.0012	0.1423	0.0107	0.0037	0.0032	8e-04	9e-04	0.0259	0.0135	0.0234	0.071	0.0161	0.1088	6e-04
9	rs73647947	73735946	1.06	0.0601162778244188	0.79	0.649136622646432	0.255716037446364	0.857724546658388	0.0127	0.0329	0.0206	0.0033	0.1685	0.0043	0.0033	0.0538	6e-04	0.0872	0.1654	0.0216	0.0012	0.1423	0.0107	0.0038	0.0032	8e-04	9e-04	0.0259	0.0135	0.0234	0.071	0.0161	0.1088	6e-04
9	rs10780989	73737705	1.05	0.0706003084525404	0.79	0.649136622646432	0.254243720454103	1.04429318379934	0.0127	0.0329	0.0208	0.0036	0.1698	0.0045	0.0035	0.0514	8e-04	0.0892	0.1642	0.0218	0.0013	0.1431	0.0111	0.0041	0.0034	8e-04	0.001	0.0255	0.0135	0.0228	0.0713	0.0162	0.1064	7e-04
9	rs484327	73741756	1.05	0.0706003084525404	0.79	0.649136622646432	0.25966489788462	1.1209622378017	0.0128	0.0328	0.021	0.0037	0.1704	0.0046	0.0036	0.0506	8e-04	0.0894	0.1641	0.0219	0.0013	0.1433	0.0112	0.0042	0.0035	8e-04	0.001	0.0255	0.0135	0.0226	0.0716	0.0162	0.1054	8e-04
9	rs1411163	73742688	1.05	0.0706003084525404	0.79	0.649136622646432	0.260883089619095	1.13438311719929	0.0128	0.0328	0.021	0.0037	0.1704	0.0046	0.0036	0.0506	8e-04	0.0894	0.1641	0.0219	0.0013	0.1434	0.0112	0.0043	0.0035	8e-04	0.001	0.0255	0.0135	0.0226	0.0717	0.0162	0.1053	8e-04
9	rs2042044	73746111	1.05	0.0706003084525404	0.79	0.649136622646432	0.259394609926447	1.11654957058365	0.0128	0.0328	0.021	0.0037	0.1705	0.0046	0.0036	0.0505	8e-04	0.0895	0.1639	0.0219	0.0013	0.1434	0.0112	0.0043	0.0035	8e-04	0.001	0.0255	0.0135	0.0226	0.0717	0.0162	0.1051	8e-04
9	rs13292388	73748048	1.05	0.0706003084525404	0.79	0.649136622646432	0.25907946764721	1.11703970940719	0.0128	0.0328	0.021	0.0038	0.1706	0.0046	0.0036	0.0504	8e-04	0.0895	0.1639	0.0218	0.0013	0.1434	0.0113	0.0044	0.0035	8e-04	0.001	0.0254	0.0135	0.0226	0.0717	0.0162	0.105	8e-04
9	rs78350735	73756784	1.05	0.0706003084525404	0.79	0.649136622646432	0.283954097549966	1.15621254494891	0.0129	0.0328	0.0211	0.004	0.1716	0.0047	0.0036	0.0495	8e-04	0.0899	0.1627	0.0214	0.0013	0.1437	0.0118	0.0052	0.0037	9e-04	0.001	0.0253	0.0135	0.0228	0.0725	0.0165	0.1025	8e-04
9	rs10124385	73756905	1.05	0.0706003084525404	0.79	0.649136622646432	0.284001390182382	1.15456862140604	0.0129	0.0328	0.0211	0.004	0.1716	0.0047	0.0036	0.0495	8e-04	0.0899	0.1627	0.0214	0.0013	0.1437	0.0118	0.0052	0.0037	9e-04	0.001	0.0253	0.0135	0.0228	0.0725	0.0165	0.1025	8e-04
9	rs10116502	73762034	1.05	0.0706003084525404	0.79	0.649136622646432	0.294267191820306	1.18075659659366	0.0129	0.0328	0.0211	0.004	0.1717	0.0047	0.0036	0.0495	9e-04	0.0899	0.1626	0.0213	0.0013	0.1438	0.0118	0.0052	0.0037	9e-04	0.001	0.0253	0.0135	0.0227	0.0725	0.0165	0.1024	9e-04
9	rs17056367	73768640	1.05	0.0706003084525404	0.79	0.649136622646432	0.302521971094808	1.18224207371169	0.0129	0.0327	0.0211	0.004	0.1718	0.0047	0.0036	0.0495	9e-04	0.09	0.1625	0.0213	0.0013	0.1441	0.0118	0.0053	0.0037	9e-04	0.001	0.0252	0.0135	0.0226	0.0725	0.0165	0.1023	9e-04
9	rs4745059	73770057	1.04	0.0824519171540817	0.8	0.592267592767429	0.309064591635633	1.18703087539755	0.0129	0.0327	0.021	0.004	0.1718	0.0047	0.0036	0.0495	9e-04	0.09	0.1624	0.0212	0.0013	0.1442	0.0118	0.0054	0.0037	9e-04	0.001	0.0252	0.0135	0.0225	0.0725	0.0165	0.1023	9e-04
9	rs74625362	73771016	1.04	0.0824519171540817	0.8	0.592267592767429	0.309015122859393	1.1715211437724	0.0129	0.0327	0.021	0.004	0.1718	0.0047	0.0036	0.0495	9e-04	0.09	0.1624	0.0212	0.0013	0.1442	0.0118	0.0054	0.0037	9e-04	0.001	0.0252	0.0135	0.0225	0.0725	0.0165	0.1023	9e-04
9	rs11142708	73778502	1.04	0.0824519171540817	0.8	0.592267592767429	0.365613982926378	1.18670050246475	0.0129	0.0324	0.021	0.004	0.1724	0.0047	0.0037	0.0492	9e-04	0.0902	0.1618	0.0211	0.0013	0.1442	0.0119	0.0057	0.0038	9e-04	0.001	0.0251	0.0133	0.0223	0.0721	0.0166	0.1028	0.001
9	rs4745062	73784264	1.04	0.0824519171540817	0.8	0.592267592767429	0.374303916610219	1.17877647957537	0.013	0.0322	0.021	0.004	0.1725	0.0047	0.0037	0.0492	9e-04	0.0902	0.1614	0.0211	0.0013	0.1442	0.0119	0.0057	0.0038	0.001	0.001	0.0251	0.0132	0.0223	0.0718	0.0167	0.1034	0.001
9	rs13285314	73834952	1.04	0.0824519171540817	0.8	0.592267592767429	0.36539807073304	1.1929803843417	0.013	0.0319	0.0211	0.004	0.1724	0.0047	0.0038	0.0491	0.001	0.0901	0.161	0.0211	0.0013	0.1441	0.0119	0.0057	0.0038	0.001	0.001	0.0251	0.0132	0.0223	0.0717	0.0167	0.1041	0.001
9	rs79882618	73846936	1.04	0.0824519171540817	0.8	0.592267592767429	0.3653441028827	1.19099662682318	0.013	0.0319	0.0211	0.004	0.1724	0.0047	0.0038	0.0491	0.001	0.0901	0.161	0.0211	0.0013	0.1441	0.0119	0.0057	0.0038	0.001	0.001	0.0251	0.0132	0.0223	0.0717	0.0167	0.1041	0.001
9	rs10868990	73847285	1.04	0.0824519171540817	0.8	0.592267592767429	0.365613982926378	1.19165781410519	0.013	0.0319	0.0211	0.004	0.1724	0.0047	0.0038	0.0491	0.001	0.0901	0.161	0.0211	0.0013	0.1441	0.0119	0.0057	0.0038	0.001	0.001	0.0251	0.0132	0.0223	0.0717	0.0167	0.1041	0.001
9	rs72733863	73857825	1.04	0.0824519171540817	0.8	0.592267592767429	0.361791249130901	1.1506249294647	0.013	0.0319	0.0211	0.004	0.1723	0.0047	0.0038	0.0491	0.001	0.09	0.1609	0.021	0.0014	0.1441	0.0119	0.0057	0.0038	0.001	0.001	0.0251	0.0132	0.0223	0.0717	0.0168	0.1045	0.001
9	rs763359	73865135	1.04	0.0824519171540817	0.8	0.592267592767429	0.355004798200925	1.13290867209036	0.013	0.0319	0.021	0.004	0.1722	0.0047	0.0038	0.049	0.001	0.09	0.1608	0.0211	0.0014	0.144	0.012	0.0057	0.0038	0.001	0.001	0.025	0.0132	0.0223	0.0717	0.0168	0.1045	0.001
9	rs989923	73865660	1.04	0.0824519171540817	0.8	0.592267592767429	0.357561995994341	1.12963337898781	0.013	0.0319	0.0211	0.004	0.1722	0.0047	0.0038	0.049	0.001	0.09	0.1608	0.0211	0.0014	0.144	0.012	0.0057	0.0038	0.001	0.001	0.025	0.0132	0.0223	0.0717	0.0168	0.1045	0.001
9	rs116952305	73869353	1.04	0.0824519171540817	0.8	0.592267592767429	0.358523377513958	1.12243383452535	0.0131	0.0319	0.0211	0.004	0.1722	0.0047	0.0038	0.049	0.001	0.09	0.1607	0.0211	0.0014	0.144	0.012	0.0057	0.0038	0.001	0.001	0.025	0.0132	0.0223	0.0718	0.0168	0.1045	0.001
9	rs11142769	73887092	1.04	0.0824519171540817	0.8	0.592267592767429	0.361898650005593	1.08640131581082	0.0133	0.0319	0.0211	0.0041	0.172	0.0047	0.0038	0.0489	0.001	0.0901	0.1601	0.0211	0.0014	0.1438	0.012	0.0058	0.0039	0.001	0.001	0.025	0.0132	0.0224	0.0719	0.0171	0.1044	0.001
9	rs72733886	73891692	1.04	0.0824519171540817	0.8	0.592267592767429	0.360664526873899	1.07844180570546	0.0133	0.0319	0.0211	0.0041	0.1719	0.0047	0.0038	0.0489	0.001	0.0901	0.1599	0.0211	0.0014	0.1438	0.012	0.0058	0.0039	0.001	0.001	0.025	0.0132	0.0224	0.072	0.0172	0.1044	0.001
9	rs7022575	73895545	1.04	0.0824519171540817	0.8	0.592267592767429	0.361898650005593	1.08396357537215	0.0134	0.0319	0.0211	0.0041	0.1718	0.0047	0.0039	0.0489	0.001	0.0901	0.1597	0.0211	0.0014	0.1438	0.012	0.0059	0.0039	0.001	0.001	0.025	0.0132	0.0224	0.072	0.0173	0.1044	0.001
9	rs73649709	73905148	1.04	0.0824519171540817	0.8	0.592267592767429	0.373921553439976	1.07925350128223	0.0133	0.0318	0.021	0.0042	0.1718	0.0047	0.0039	0.0488	0.001	0.0901	0.1593	0.0212	0.0014	0.1438	0.0121	0.0059	0.004	0.001	0.001	0.0249	0.0133	0.0224	0.0721	0.0173	0.1043	9e-04
9	rs10869011	73910917	1.04	0.0824519171540817	0.8	0.592267592767429	0.362812217220169	1.05964261483454	0.0133	0.0318	0.0208	0.0043	0.1717	0.0047	0.004	0.0487	0.0011	0.0901	0.1588	0.0213	0.0014	0.1439	0.0122	0.0059	0.0041	0.001	0.0011	0.0249	0.0135	0.0223	0.0723	0.0174	0.104	9e-04
9	rs17056676	73911328	1.04	0.0824519171540817	0.8	0.592267592767429	0.355962641335049	1.05462921750014	0.0133	0.0318	0.0207	0.0043	0.1717	0.0048	0.004	0.0487	0.0011	0.0901	0.1588	0.0213	0.0014	0.1439	0.0122	0.0059	0.0041	0.001	0.001	0.025	0.0136	0.0223	0.0723	0.0173	0.1041	9e-04
9	rs11142794	73914605	1.04	0.0824519171540817	0.8	0.592267592767429	0.363081138108496	1.05236657050135	0.0133	0.0318	0.0207	0.0043	0.1716	0.0048	0.004	0.0487	0.0011	0.0901	0.1586	0.0214	0.0014	0.1439	0.0122	0.0059	0.0042	0.0011	0.0011	0.025	0.0136	0.0223	0.0724	0.0173	0.104	9e-04
9	rs73649716	73916215	1.03	0.0957762513390589	0.8	0.592267592767429	0.361898650005593	1.02609090004053	0.0134	0.0317	0.0206	0.0043	0.1714	0.0048	0.004	0.0484	0.0011	0.0902	0.158	0.0217	0.0014	0.1439	0.0124	0.006	0.0043	0.0011	0.0011	0.0249	0.0138	0.0222	0.0726	0.0175	0.1037	0.001
9	rs12001209	73916851	1.02	0.110678017971113	0.8	0.592267592767429	0.279339906720477	0.892631216425928	0.0136	0.0317	0.0203	0.0046	0.1704	0.0049	0.0041	0.0474	0.0015	0.0907	0.1547	0.0232	0.0015	0.1441	0.0132	0.0061	0.0047	0.0016	0.0013	0.0247	0.0145	0.0219	0.0738	0.0183	0.102	0.0013
9	rs1504401	73916953	1.02	0.110678017971113	0.8	0.592267592767429	0.282490119892808	0.893413609974859	0.0137	0.0317	0.0202	0.0047	0.1702	0.0049	0.0041	0.0469	0.0015	0.0908	0.1541	0.0235	0.0015	0.1442	0.0133	0.0061	0.0048	0.0016	0.0013	0.0247	0.0147	0.0219	0.0742	0.0184	0.1017	0.0014
9	rs2134860	73920739	1	0.145626599290586	0.8	0.592267592767429	0.245376304910461	0.843780748935678	0.0138	0.0321	0.0178	0.0049	0.1718	0.0049	0.0041	0.0488	0.0013	0.0916	0.1489	0.0225	0.0014	0.1478	0.012	0.0061	0.0057	0.0019	0.0012	0.0249	0.0162	0.0221	0.0763	0.0175	0.0991	0.0012
9	rs72735807	73921022	1	0.145626599290586	0.8	0.592267592767429	0.244983292422617	0.843471425771156	0.0138	0.0321	0.0178	0.0049	0.1718	0.0049	0.0041	0.0488	0.0013	0.0916	0.149	0.0225	0.0014	0.1478	0.012	0.0061	0.0057	0.0019	0.0012	0.0248	0.0162	0.0221	0.0763	0.0175	0.0991	0.0012
9	rs931793	73923217	1	0.145626599290586	0.8	0.592267592767429	0.247171075701204	0.846410946284498	0.0138	0.0321	0.0178	0.0049	0.1718	0.0049	0.0041	0.0488	0.0013	0.0916	0.1489	0.0225	0.0014	0.1478	0.012	0.0061	0.0057	0.0019	0.0012	0.0249	0.0163	0.0221	0.0763	0.0175	0.099	0.0012
9	rs4142472	73925831	1	0.145626599290586	0.81	0.53874877155386	0.258854493725841	0.845637182427225	0.0138	0.0321	0.0178	0.0049	0.1718	0.0049	0.0041	0.0488	0.0013	0.0916	0.1487	0.0225	0.0014	0.1478	0.012	0.0061	0.0058	0.0019	0.0012	0.0249	0.0163	0.0221	0.0764	0.0175	0.099	0.0012
9	rs79216213	73928106	0.99	0.165875049708709	0.81	0.53874877155386	0.264328721921541	0.809438417359857	0.0135	0.0321	0.0176	0.0049	0.1717	0.0047	0.0039	0.0494	0.0013	0.0915	0.149	0.0222	0.0013	0.1479	0.0119	0.0061	0.0058	0.0019	0.0011	0.0248	0.0162	0.0225	0.0767	0.0175	0.0992	0.0011
9	rs17533846	73928299	0.99	0.165875049708709	0.83	0.441484906400802	0.268349065872126	0.807139216352991	0.0135	0.0321	0.0176	0.0049	0.1716	0.0047	0.0039	0.0495	0.0013	0.0915	0.149	0.0221	0.0013	0.1479	0.0119	0.0061	0.0058	0.0019	0.0011	0.0248	0.0162	0.0226	0.0767	0.0175	0.0992	0.0011
9	rs11142798	73930233	0.99	0.165875049708709	0.83	0.441484906400802	0.272957530675203	0.809131777299472	0.0134	0.0322	0.0176	0.0049	0.1716	0.0047	0.0039	0.0495	0.0013	0.0915	0.1491	0.0221	0.0013	0.148	0.0119	0.0061	0.0058	0.0019	0.0011	0.0248	0.0162	0.0226	0.0767	0.0174	0.0992	0.0011
9	rs34254579	73934253	0.99	0.165875049708709	0.83	0.441484906400802	0.281077231519208	0.804841401128172	0.0134	0.0322	0.0176	0.0049	0.1716	0.0047	0.0039	0.0495	0.0013	0.0914	0.1491	0.0221	0.0013	0.148	0.0119	0.0061	0.0058	0.0019	0.0011	0.0248	0.0162	0.0226	0.0768	0.0175	0.0992	0.0011
9	rs116958954	73935473	0.99	0.165875049708709	0.83	0.441484906400802	0.280983174150793	0.799179407023633	0.0134	0.0322	0.0176	0.0049	0.1716	0.0047	0.0039	0.0495	0.0013	0.0914	0.149	0.022	0.0013	0.148	0.0119	0.0061	0.0058	0.0019	0.0011	0.0249	0.0163	0.0226	0.0768	0.0175	0.0992	0.0011
9	rs1927942	73935514	0.99	0.165875049708709	0.83	0.441484906400802	0.28088913368436	0.798262046634028	0.0134	0.0322	0.0176	0.0049	0.1716	0.0047	0.0039	0.0495	0.0013	0.0914	0.149	0.022	0.0013	0.148	0.0119	0.0061	0.0058	0.0019	0.0011	0.0249	0.0163	0.0226	0.0768	0.0175	0.0992	0.0011
9	rs11792896	73940190	0.98	0.188103243221556	0.83	0.441484906400802	0.282820340821742	0.719637907087248	0.0129	0.0322	0.017	0.0049	0.1714	0.0045	0.0039	0.0506	0.0012	0.0907	0.1478	0.0212	0.0013	0.1473	0.0117	0.0063	0.0058	0.0017	0.001	0.0257	0.0177	0.0224	0.0784	0.0173	0.0997	0.001
9	rs117522441	73941970	0.98	0.188103243221556	0.83	0.441484906400802	0.278918189258108	0.687811751746721	0.0129	0.0322	0.0167	0.0049	0.1713	0.0045	0.0039	0.0511	0.0012	0.0905	0.1476	0.021	0.0013	0.1469	0.0117	0.0064	0.0058	0.0017	9e-04	0.026	0.0181	0.0225	0.0788	0.0173	0.0996	9e-04
9	rs35644590	73944323	0.98	0.188103243221556	0.84	0.397589870063919	0.276115495233883	0.661589962368176	0.0129	0.0323	0.0164	0.0049	0.1712	0.0044	0.0039	0.0517	0.0011	0.0903	0.1471	0.0207	0.0013	0.1465	0.0116	0.0065	0.0058	0.0017	9e-04	0.0263	0.0186	0.0225	0.0794	0.0173	0.0996	9e-04
9	rs77575307	73948006	0.97	0.212405230483542	0.84	0.397589870063919	0.261199423439713	0.588371280491316	0.013	0.0323	0.0163	0.0047	0.1711	0.0042	0.0038	0.0524	0.001	0.0906	0.1471	0.0206	0.0012	0.1465	0.0114	0.0064	0.0057	0.0016	8e-04	0.0267	0.019	0.0225	0.0798	0.0174	0.099	8e-04
9	rs76978348	73956251	0.97	0.212405230483542	0.85	0.356744695657816	0.256521075545251	0.560005215498061	0.0131	0.0322	0.0162	0.0046	0.1709	0.004	0.0037	0.0529	9e-04	0.0909	0.1471	0.0204	0.0012	0.1465	0.0111	0.0063	0.0056	0.0015	7e-04	0.0271	0.0192	0.0225	0.0801	0.0174	0.0989	7e-04
9	rs7852227	73958026	0.97	0.212405230483542	0.85	0.356744695657816	0.25491238003207	0.569328374448253	0.0131	0.0322	0.0162	0.0046	0.171	0.004	0.0037	0.0529	9e-04	0.0909	0.1471	0.0204	0.0012	0.1465	0.0111	0.0063	0.0056	0.0015	7e-04	0.0271	0.0192	0.0225	0.0801	0.0174	0.0989	7e-04
9	rs1346909	73958129	0.97	0.212405230483542	0.85	0.356744695657816	0.25491238003207	0.568620763111842	0.0131	0.0322	0.0162	0.0046	0.171	0.004	0.0037	0.0529	9e-04	0.0909	0.1471	0.0204	0.0012	0.1465	0.0111	0.0063	0.0056	0.0015	7e-04	0.0271	0.0192	0.0225	0.0801	0.0174	0.0989	7e-04
9	rs117156777	73964682	0.97	0.212405230483542	0.85	0.356744695657816	0.252199146627097	0.567489030401633	0.0132	0.0322	0.0161	0.0046	0.171	0.004	0.0037	0.0529	9e-04	0.0909	0.1471	0.0204	0.0011	0.1465	0.0111	0.0063	0.0056	0.0015	7e-04	0.0272	0.0192	0.0225	0.0802	0.0174	0.0989	7e-04
9	rs75108934	73965812	0.97	0.212405230483542	0.85	0.356744695657816	0.251091750829314	0.570744238480893	0.0132	0.0322	0.0161	0.0046	0.171	0.004	0.0037	0.0529	9e-04	0.091	0.1471	0.0204	0.0011	0.1464	0.0111	0.0063	0.0056	0.0015	6e-04	0.0272	0.0192	0.0225	0.0802	0.0174	0.0989	7e-04
9	rs11142807	73970949	0.97	0.212405230483542	0.85	0.356744695657816	0.249325465390198	0.567064772139373	0.0132	0.0321	0.0161	0.0046	0.171	0.004	0.0037	0.0529	9e-04	0.091	0.147	0.0204	0.0011	0.1464	0.0111	0.0063	0.0056	0.0014	6e-04	0.0272	0.0193	0.0225	0.0802	0.0175	0.0988	7e-04
9	rs117824798	73971207	0.97	0.212405230483542	0.86	0.318862054747229	0.249061111678645	0.56565113623386	0.0132	0.0321	0.0161	0.0046	0.171	0.004	0.0037	0.0529	9e-04	0.091	0.147	0.0204	0.0011	0.1464	0.0112	0.0063	0.0056	0.0014	6e-04	0.0272	0.0193	0.0225	0.0802	0.0175	0.0988	7e-04
9	rs116950536	73978963	0.97	0.212405230483542	0.86	0.318862054747229	0.245463688037318	0.566216487456647	0.0132	0.0321	0.0161	0.0046	0.171	0.004	0.0037	0.053	9e-04	0.091	0.147	0.0205	0.0011	0.1464	0.0112	0.0063	0.0056	0.0014	6e-04	0.0273	0.0193	0.0226	0.0803	0.0175	0.0987	7e-04
9	rs74386499	73980492	0.97	0.212405230483542	0.86	0.318862054747229	0.245157921894184	0.572160956092374	0.0132	0.0321	0.0161	0.0046	0.171	0.004	0.0037	0.053	9e-04	0.091	0.147	0.0205	0.0011	0.1464	0.0112	0.0063	0.0056	0.0014	6e-04	0.0273	0.0193	0.0226	0.0803	0.0175	0.0987	7e-04
9	rs7874253	73980903	0.97	0.212405230483542	0.86	0.318862054747229	0.245070598609109	0.575138833138321	0.0132	0.0321	0.0161	0.0046	0.171	0.004	0.0037	0.053	9e-04	0.091	0.147	0.0205	0.0011	0.1464	0.0112	0.0063	0.0056	0.0014	6e-04	0.0273	0.0193	0.0226	0.0803	0.0175	0.0987	7e-04
9	rs1431176	73996464	0.97	0.212405230483542	0.86	0.318862054747229	0.243980500372365	0.551843333152042	0.0132	0.0321	0.0161	0.0046	0.1709	0.004	0.0037	0.0531	9e-04	0.0912	0.147	0.0203	0.0011	0.1462	0.0112	0.0062	0.0056	0.0014	6e-04	0.0275	0.0194	0.0225	0.0802	0.0175	0.0986	7e-04
9	rs11791357	74001474	0.97	0.212405230483542	0.86	0.318862054747229	0.231657806458288	0.551421968112584	0.0133	0.032	0.0161	0.0045	0.1707	0.0039	0.0037	0.0534	9e-04	0.0915	0.1471	0.0203	0.0011	0.1459	0.0112	0.0062	0.0056	0.0013	5e-04	0.0276	0.0196	0.0225	0.0801	0.0175	0.0986	7e-04
9	rs7862777	74008163	0.97	0.212405230483542	0.86	0.318862054747229	0.230601114498221	0.545251073486137	0.0133	0.0319	0.0161	0.0045	0.1707	0.0039	0.0036	0.0534	9e-04	0.0915	0.1471	0.0203	0.0011	0.1458	0.0112	0.0062	0.0056	0.0013	5e-04	0.0276	0.0196	0.0225	0.0802	0.0175	0.0986	7e-04
9	rs74368035	74018701	0.97	0.212405230483542	0.86	0.318862054747229	0.22286497858111	0.552545784052689	0.0133	0.0318	0.0161	0.0045	0.1707	0.0039	0.0036	0.0535	9e-04	0.0916	0.147	0.0203	0.0011	0.1457	0.0113	0.0062	0.0056	0.0013	5e-04	0.0277	0.0196	0.0225	0.0802	0.0175	0.0986	7e-04
9	rs116991301	74020002	0.97	0.212405230483542	0.86	0.318862054747229	0.223155021258832	0.554373183424386	0.0133	0.0318	0.0161	0.0045	0.1707	0.0039	0.0036	0.0535	9e-04	0.0915	0.147	0.0204	0.0011	0.1457	0.0113	0.0062	0.0056	0.0013	5e-04	0.0277	0.0196	0.0225	0.0802	0.0175	0.0986	7e-04
9	rs62545048	74031576	0.97	0.212405230483542	0.86	0.318862054747229	0.221665616753045	0.523234979390646	0.0133	0.0318	0.0162	0.0045	0.1707	0.0039	0.0036	0.0535	9e-04	0.0915	0.147	0.0205	0.0011	0.1456	0.0113	0.0062	0.0056	0.0013	5e-04	0.0277	0.0196	0.0225	0.0802	0.0175	0.0986	7e-04
9	rs28513816	74033520	0.97	0.212405230483542	0.86	0.318862054747229	0.219893907401238	0.522541977168498	0.0133	0.0318	0.0162	0.0045	0.1707	0.0039	0.0036	0.0535	9e-04	0.0916	0.147	0.0205	0.0011	0.1456	0.0113	0.0062	0.0056	0.0013	5e-04	0.0277	0.0196	0.0225	0.0801	0.0175	0.0986	7e-04
9	rs67239798	74037677	0.96	0.238871757466757	0.86	0.318862054747229	0.158645465871196	0.43649873326301	0.0134	0.0311	0.0158	0.0044	0.1695	0.0038	0.0035	0.0551	9e-04	0.0921	0.1471	0.0207	0.001	0.1443	0.0119	0.0062	0.0055	0.0012	4e-04	0.0284	0.0195	0.023	0.0806	0.0179	0.0979	7e-04
9	rs72735855	74040384	0.95	0.267590046340022	0.86	0.318862054747229	0.130950764076528	0.322381424346669	0.0134	0.0306	0.0155	0.0043	0.1682	0.0037	0.0034	0.0563	9e-04	0.0927	0.1474	0.0209	0.001	0.1432	0.0124	0.0063	0.0054	0.0011	4e-04	0.0288	0.0193	0.0237	0.081	0.0184	0.0971	7e-04
9	rs10869019	74042353	0.95	0.267590046340022	0.86	0.318862054747229	0.12913431991616	0.316928604656389	0.0134	0.0306	0.0155	0.0043	0.1681	0.0037	0.0034	0.0564	9e-04	0.0927	0.1475	0.0209	0.001	0.1431	0.0124	0.0063	0.0054	0.0011	4e-04	0.0289	0.0193	0.0237	0.081	0.0184	0.0971	7e-04
9	rs78683608	74044936	0.95	0.267590046340022	0.86	0.318862054747229	0.128081809139994	0.309581160254168	0.0134	0.0306	0.0155	0.0043	0.168	0.0037	0.0034	0.0564	9e-04	0.0927	0.1474	0.0209	9e-04	0.143	0.0125	0.0063	0.0054	0.0011	4e-04	0.0289	0.0193	0.0238	0.081	0.0184	0.0971	7e-04
9	rs17056807	74047438	0.95	0.267590046340022	0.86	0.318862054747229	0.127333208170136	0.310902321078217	0.0134	0.0306	0.0155	0.0043	0.1679	0.0037	0.0034	0.0565	9e-04	0.0927	0.1474	0.0209	9e-04	0.143	0.0125	0.0063	0.0054	0.0011	4e-04	0.0289	0.0193	0.0238	0.0811	0.0185	0.097	7e-04
9	rs117056493	74048522	0.95	0.267590046340022	0.86	0.318862054747229	0.126170699649891	0.302642902444844	0.0134	0.0306	0.0155	0.0043	0.1679	0.0037	0.0034	0.0565	9e-04	0.0927	0.1474	0.0209	9e-04	0.143	0.0125	0.0063	0.0054	0.0011	4e-04	0.0289	0.0193	0.0238	0.0811	0.0185	0.097	7e-04
9	rs12377029	74055162	0.95	0.267590046340022	0.86	0.318862054747229	0.100017020754236	0.238319010462656	0.0135	0.0304	0.0155	0.0042	0.1673	0.0036	0.0033	0.0572	9e-04	0.0927	0.1473	0.021	9e-04	0.1423	0.0129	0.0062	0.0053	0.001	4e-04	0.0292	0.0196	0.0244	0.0811	0.0187	0.0965	7e-04
9	rs74628649	74063269	0.95	0.267590046340022	0.86	0.318862054747229	0.0795374092953534	0.174355430990166	0.0135	0.0303	0.0155	0.0041	0.1664	0.0035	0.0033	0.0578	9e-04	0.0925	0.1471	0.0211	9e-04	0.1417	0.0133	0.0061	0.0052	0.001	4e-04	0.0295	0.0201	0.0249	0.081	0.019	0.0961	7e-04
9	rs62546067	74065265	0.95	0.267590046340022	0.86	0.318862054747229	0.0787601455206389	0.181788734373627	0.0135	0.0304	0.0155	0.0041	0.1664	0.0035	0.0033	0.0578	9e-04	0.0924	0.1471	0.0212	9e-04	0.1417	0.0133	0.0061	0.0052	0.001	4e-04	0.0295	0.0201	0.025	0.081	0.019	0.0961	7e-04
9	rs13291124	74065361	0.95	0.267590046340022	0.86	0.318862054747229	0.0786495081957789	0.179869976297521	0.0135	0.0303	0.0155	0.0041	0.1663	0.0035	0.0033	0.0578	9e-04	0.0924	0.1471	0.0212	9e-04	0.1417	0.0133	0.0061	0.0052	0.001	4e-04	0.0295	0.0201	0.025	0.081	0.019	0.0961	7e-04
9	rs1367628	74069700	0.94	0.298643641979994	0.85	0.356744695657816	0.0769583084765638	0.169394149205701	0.0135	0.0303	0.0155	0.0041	0.1662	0.0035	0.0033	0.0578	9e-04	0.0924	0.1471	0.0212	9e-04	0.1416	0.0134	0.0061	0.0052	0.001	4e-04	0.0295	0.0201	0.025	0.0811	0.0191	0.0961	7e-04
9	rs10869024	74076619	0.94	0.298643641979994	0.85	0.356744695657816	0.0766098584776325	0.151006531248728	0.0135	0.0303	0.0154	0.0041	0.1661	0.0035	0.0033	0.0578	9e-04	0.0924	0.1471	0.0212	9e-04	0.1417	0.0135	0.0061	0.0052	0.001	4e-04	0.0295	0.0202	0.0251	0.0811	0.0191	0.096	7e-04
9	rs17056830	74076650	0.94	0.298643641979994	0.85	0.356744695657816	0.0766098584776325	0.150816995741665	0.0135	0.0303	0.0154	0.0041	0.1661	0.0035	0.0033	0.0578	9e-04	0.0924	0.1471	0.0212	9e-04	0.1417	0.0135	0.0061	0.0052	0.001	4e-04	0.0295	0.0202	0.0251	0.0811	0.0191	0.096	7e-04
9	rs17536548	74081780	0.94	0.298643641979994	0.85	0.356744695657816	0.0749900744253839	0.138407328021447	0.0135	0.0303	0.0154	0.004	0.166	0.0034	0.0033	0.0579	9e-04	0.0923	0.1471	0.0213	9e-04	0.1416	0.0136	0.0061	0.0052	0.001	4e-04	0.0295	0.0203	0.0251	0.081	0.0192	0.0958	7e-04
9	rs76253555	74082406	0.94	0.298643641979994	0.85	0.356744695657816	0.0747115832749424	0.139326887209051	0.0135	0.0303	0.0154	0.004	0.166	0.0034	0.0033	0.0579	9e-04	0.0923	0.1472	0.0213	9e-04	0.1416	0.0136	0.0061	0.0052	0.001	4e-04	0.0295	0.0203	0.0251	0.081	0.0192	0.0958	7e-04
9	rs34420431	74090556	0.94	0.298643641979994	0.85	0.356744695657816	0.0613673518980478	0.0829347456538004	0.0135	0.0303	0.0153	0.0041	0.1651	0.0032	0.0033	0.0585	9e-04	0.0922	0.1475	0.0219	9e-04	0.1409	0.0144	0.006	0.005	0.0011	4e-04	0.0295	0.0208	0.0257	0.0807	0.0198	0.0942	7e-04
9	rs10512004	74092225	0.94	0.298643641979994	0.85	0.356744695657816	0.0607672572123934	0.0794955290774959	0.0135	0.0303	0.0153	0.0041	0.1649	0.0032	0.0033	0.0586	9e-04	0.0922	0.1475	0.022	9e-04	0.1407	0.0147	0.006	0.005	0.0011	4e-04	0.0295	0.021	0.0258	0.0806	0.0199	0.094	7e-04
9	rs10869027	74095206	0.94	0.298643641979994	0.85	0.356744695657816	0.0571224689708867	0.0759702103704324	0.0135	0.0301	0.0152	0.0041	0.1647	0.0032	0.0033	0.0586	9e-04	0.0922	0.1476	0.022	9e-04	0.1407	0.0148	0.006	0.005	0.0011	4e-04	0.0295	0.021	0.0259	0.0805	0.02	0.0939	7e-04
9	rs111836282	74098631	0.93	0.332112317682009	0.85	0.356744695657816	0.0551190407675116	0.0703823905035144	0.0135	0.03	0.0152	0.004	0.1646	0.0032	0.0033	0.0587	9e-04	0.0923	0.1477	0.022	9e-04	0.1406	0.0148	0.006	0.005	0.0011	4e-04	0.0296	0.0211	0.026	0.0805	0.0201	0.0939	7e-04
9	rs77101287	74104740	0.93	0.332112317682009	0.85	0.356744695657816	0.0514881576188338	0.0612017715002894	0.0135	0.0298	0.0152	0.004	0.1645	0.0032	0.0033	0.0587	9e-04	0.0923	0.1477	0.022	9e-04	0.1404	0.0149	0.006	0.005	0.0011	4e-04	0.0296	0.0211	0.0261	0.0804	0.0202	0.0939	7e-04
9	rs13301425	74111236	0.93	0.332112317682009	0.85	0.356744695657816	0.0393399085426238	0.0481700866478443	0.0133	0.0292	0.0155	0.004	0.1635	0.0032	0.0033	0.0587	9e-04	0.0924	0.1486	0.0219	0.001	0.1393	0.0153	0.0059	0.0049	0.0011	5e-04	0.0298	0.0214	0.0263	0.0805	0.0208	0.0941	8e-04
9	rs76070157	74118435	0.93	0.332112317682009	0.85	0.356744695657816	0.044352443664539	0.0229761335677571	0.0135	0.0293	0.0157	0.0037	0.1614	0.0029	0.0031	0.0593	9e-04	0.0914	0.1496	0.022	0.001	0.1382	0.0159	0.006	0.0045	0.001	6e-04	0.0301	0.0216	0.0265	0.0806	0.0211	0.0953	8e-04
9	rs11142854	74120306	0.93	0.332112317682009	0.85	0.356744695657816	0.0443827092886622	0.022805792204926	0.0135	0.0293	0.0158	0.0037	0.1613	0.0029	0.0031	0.0593	9e-04	0.0913	0.1496	0.022	0.001	0.1381	0.0159	0.006	0.0045	0.001	6e-04	0.0301	0.0216	0.0265	0.0806	0.0211	0.0953	8e-04
9	rs35798727	74136413	0.92	0.368072033098782	0.85	0.356744695657816	0.0481015125758639	0.0128710787915008	0.0137	0.0294	0.016	0.0035	0.1596	0.0028	0.003	0.0595	9e-04	0.0906	0.1508	0.0221	0.0011	0.1375	0.0165	0.006	0.0044	0.001	7e-04	0.0304	0.0218	0.0266	0.0804	0.0213	0.0954	8e-04
9	rs74885163	74141506	0.92	0.368072033098782	0.85	0.356744695657816	0.0483898502417711	0.0127111596387082	0.0137	0.0294	0.016	0.0035	0.1596	0.0028	0.003	0.0595	9e-04	0.0905	0.1509	0.0221	0.0011	0.1375	0.0165	0.006	0.0044	0.001	7e-04	0.0304	0.0218	0.0266	0.0805	0.0214	0.0954	8e-04
9	rs4305966	74146326	0.92	0.368072033098782	0.85	0.356744695657816	0.0484059031844528	0.0128710787915008	0.0137	0.0294	0.016	0.0035	0.1596	0.0028	0.003	0.0595	9e-04	0.0905	0.1509	0.0221	0.0011	0.1375	0.0165	0.006	0.0044	0.001	7e-04	0.0304	0.0218	0.0266	0.0805	0.0214	0.0954	8e-04
9	rs11142872	74150577	0.92	0.368072033098782	0.85	0.356744695657816	0.0497835938944735	0.0125205871691302	0.0137	0.0295	0.016	0.0034	0.1594	0.0027	0.003	0.0596	0.001	0.0904	0.1511	0.0221	0.0011	0.1374	0.0165	0.0059	0.0043	0.001	7e-04	0.0304	0.0218	0.0266	0.0806	0.0214	0.0955	8e-04
9	rs11795210	74150694	0.92	0.368072033098782	0.85	0.356744695657816	0.0507718446837106	0.0131614704382217	0.0137	0.0295	0.0158	0.0034	0.1594	0.0027	0.003	0.0596	0.001	0.0904	0.1511	0.0221	0.0011	0.1374	0.0165	0.0059	0.0043	0.001	7e-04	0.0304	0.0219	0.0266	0.0807	0.0214	0.0955	8e-04
9	rs4142366	74165933	0.92	0.368072033098782	0.85	0.356744695657816	0.0653438263974866	0.010261460376375	0.0138	0.0295	0.0158	0.0034	0.1591	0.0027	0.003	0.0596	0.001	0.0902	0.1509	0.0221	0.0012	0.1375	0.0167	0.0061	0.0043	0.001	8e-04	0.0304	0.0218	0.0268	0.0808	0.0215	0.095	8e-04
9	rs7876052	74172458	0.92	0.368072033098782	0.85	0.356744695657816	0.0818079292345131	0.00861927449289774	0.0139	0.0295	0.0159	0.0034	0.1589	0.0027	0.003	0.0596	0.0011	0.0901	0.1508	0.0221	0.0012	0.1375	0.0168	0.0062	0.0043	0.001	8e-04	0.0304	0.0218	0.027	0.0808	0.0216	0.0946	9e-04
9	rs1962244	74177112	0.92	0.368072033098782	0.85	0.356744695657816	0.166704359917804	0.00765562443403855	0.0141	0.03	0.016	0.0034	0.1593	0.0028	0.003	0.0594	0.0017	0.09	0.1505	0.0222	0.0013	0.1369	0.0169	0.0066	0.0044	0.0012	0.001	0.0302	0.0217	0.0273	0.0804	0.0214	0.0929	0.001
9	rs77851321	74181825	0.92	0.368072033098782	0.85	0.356744695657816	0.19882676120494	0.00712488612769719	0.0142	0.03	0.0161	0.0034	0.1592	0.0028	0.003	0.0594	0.0018	0.0899	0.1505	0.0222	0.0014	0.1369	0.017	0.0067	0.0043	0.0012	0.001	0.0303	0.0216	0.0274	0.0803	0.0215	0.0927	0.0011
9	rs71505945	74181849	0.92	0.368072033098782	0.85	0.356744695657816	0.199954933708169	0.00717231105158613	0.0142	0.03	0.0161	0.0034	0.1592	0.0028	0.003	0.0594	0.0018	0.0899	0.1505	0.0222	0.0014	0.1369	0.017	0.0067	0.0043	0.0012	0.001	0.0303	0.0216	0.0274	0.0803	0.0215	0.0927	0.0011
9	rs10117771	74188049	0.92	0.368072033098782	0.85	0.356744695657816	0.210151405014043	0.00717231105158613	0.0142	0.03	0.0161	0.0034	0.1592	0.0028	0.003	0.0594	0.0018	0.0899	0.1503	0.0223	0.0014	0.1369	0.0171	0.0068	0.0043	0.0013	0.001	0.03	0.0216	0.0274	0.0802	0.0215	0.0926	0.0011
9	rs62544786	74190751	0.92	0.368072033098782	0.85	0.356744695657816	0.21333093779946	0.00686699612519373	0.0142	0.03	0.0162	0.0034	0.1592	0.0028	0.003	0.0594	0.0018	0.0899	0.1503	0.0223	0.0014	0.1368	0.0171	0.0068	0.0043	0.0013	0.0011	0.03	0.0216	0.0274	0.0802	0.0216	0.0925	0.0011
9	rs13297681	74191874	0.92	0.368072033098782	0.85	0.356744695657816	0.215397820497548	0.00729159452439102	0.0142	0.03	0.0162	0.0034	0.1592	0.0028	0.003	0.0594	0.0018	0.0899	0.1502	0.0223	0.0014	0.1368	0.0171	0.0068	0.0043	0.0013	0.0011	0.03	0.0216	0.0274	0.0802	0.0216	0.0925	0.0011
9	rs73468532	74193798	0.92	0.368072033098782	0.85	0.356744695657816	0.212321849803633	0.00765562443403855	0.0142	0.03	0.0162	0.0034	0.1592	0.0029	0.003	0.0594	0.0019	0.0898	0.1502	0.0223	0.0014	0.1368	0.0171	0.0068	0.0043	0.0013	0.0011	0.03	0.0216	0.0274	0.0801	0.0216	0.0924	0.0011
9	rs117762156	74195202	0.92	0.368072033098782	0.85	0.356744695657816	0.213492641597977	0.00893591239370115	0.0142	0.0299	0.0162	0.0034	0.1592	0.0029	0.003	0.0594	0.0019	0.0898	0.1502	0.0223	0.0014	0.1368	0.0171	0.0068	0.0043	0.0013	0.0011	0.03	0.0216	0.0274	0.0801	0.0216	0.0924	0.0011
9	rs11142900	74197652	0.92	0.368072033098782	0.85	0.356744695657816	0.213492641597977	0.0099212389085038	0.0143	0.0299	0.0163	0.0034	0.1592	0.0029	0.003	0.0594	0.0019	0.0898	0.1502	0.0223	0.0015	0.1367	0.0171	0.0069	0.0043	0.0013	0.0011	0.0299	0.0216	0.0274	0.0801	0.0216	0.0923	0.0011
9	rs2210016	74200674	0.92	0.368072033098782	0.85	0.356744695657816	0.215397820497548	0.010989116418805	0.0143	0.0299	0.0163	0.0034	0.1591	0.0029	0.0031	0.0594	0.0019	0.0897	0.1502	0.0224	0.0015	0.1365	0.0172	0.0069	0.0043	0.0014	0.0011	0.0298	0.0216	0.0275	0.0801	0.0217	0.0922	0.0012
9	rs12353518	74208282	0.92	0.368072033098782	0.85	0.356744695657816	0.202614527276192	0.00714857798344151	0.0145	0.0298	0.0167	0.0035	0.1592	0.0032	0.0031	0.059	0.002	0.0893	0.1495	0.0226	0.0017	0.1358	0.0178	0.007	0.0044	0.0016	0.0012	0.0289	0.0219	0.0277	0.08	0.0221	0.0917	0.0013
9	rs113703836	74208698	0.92	0.368072033098782	0.85	0.356744695657816	0.202928731532305	0.00772954231891256	0.0145	0.0298	0.0167	0.0035	0.1592	0.0032	0.0031	0.059	0.002	0.0893	0.1495	0.0226	0.0017	0.1358	0.0178	0.007	0.0044	0.0016	0.0012	0.0289	0.0219	0.0277	0.08	0.0221	0.0916	0.0013
9	rs13287716	74229330	0.92	0.368072033098782	0.85	0.356744695657816	0.203282541159159	0.010665811130143	0.0146	0.0298	0.0168	0.0035	0.1592	0.0032	0.0032	0.0589	0.002	0.0893	0.1495	0.0226	0.0017	0.1355	0.0178	0.007	0.0044	0.0016	0.0013	0.0289	0.022	0.0277	0.0801	0.0221	0.0914	0.0013
9	rs72737932	74234361	0.92	0.368072033098782	0.85	0.356744695657816	0.188308923072106	0.0144574109197485	0.0146	0.0297	0.0168	0.0035	0.1594	0.0032	0.0031	0.0589	0.002	0.0893	0.1495	0.0226	0.0017	0.1355	0.0178	0.007	0.0044	0.0016	0.0013	0.0289	0.022	0.0277	0.0801	0.0222	0.0914	0.0013
9	rs944039	74244239	0.91	0.406594937265203	0.85	0.356744695657816	0.130282953259555	0.0122374530174724	0.0148	0.0287	0.0179	0.004	0.1596	0.0042	0.0039	0.0592	0.0023	0.0894	0.147	0.0227	0.0024	0.1319	0.0193	0.0077	0.0053	0.002	0.0018	0.0281	0.0233	0.0277	0.0803	0.0234	0.0864	0.0019
9	rs868147	74244432	0.91	0.406594937265203	0.86	0.318862054747229	0.126140976784545	0.00901599507375519	0.0147	0.0287	0.0179	0.004	0.1597	0.0042	0.0039	0.0592	0.0023	0.0895	0.147	0.0227	0.0024	0.1317	0.0193	0.0077	0.0053	0.002	0.0018	0.0281	0.0233	0.0277	0.0805	0.0234	0.0863	0.0019
9	rs1410985	74245980	0.91	0.406594937265203	0.86	0.318862054747229	0.133027956174427	0.0135866749403153	0.0146	0.0287	0.0181	0.0042	0.1601	0.0042	0.004	0.0593	0.0024	0.0894	0.1467	0.0228	0.0026	0.1309	0.0197	0.0077	0.0054	0.002	0.002	0.028	0.0233	0.0275	0.0802	0.0236	0.086	0.0019
9	rs76122602	74248695	0.91	0.406594937265203	0.86	0.318862054747229	0.117301909539417	0.0118342623098004	0.0147	0.0289	0.0181	0.0043	0.1597	0.0043	0.0041	0.0592	0.0024	0.0892	0.1465	0.0231	0.0027	0.1301	0.0199	0.0077	0.0056	0.002	0.002	0.028	0.0234	0.0277	0.0801	0.0236	0.0858	0.002
9	rs10122479	74251194	0.91	0.406594937265203	0.86	0.318862054747229	0.0698128470071402	0.0114984464347352	0.0147	0.0288	0.0184	0.0048	0.159	0.0048	0.0048	0.0587	0.0023	0.0895	0.146	0.0235	0.0033	0.1257	0.021	0.0079	0.0063	0.0019	0.0026	0.028	0.0238	0.0282	0.0801	0.0235	0.0853	0.0022
9	rs4744637	74251989	0.9	0.447749409690379	0.86	0.318862054747229	0.0553646683613924	0.0166424460716305	0.0149	0.0286	0.0188	0.0051	0.1581	0.0053	0.0053	0.0585	0.0022	0.0901	0.1454	0.0234	0.0036	0.1228	0.0216	0.0083	0.0068	0.0019	0.0027	0.0279	0.0242	0.0284	0.0804	0.0233	0.0849	0.0023
9	rs11142935	74252181	0.9	0.447749409690379	0.86	0.318862054747229	0.0545081583089507	0.0174916657731638	0.0149	0.0286	0.0189	0.0051	0.1574	0.0053	0.0054	0.0584	0.0021	0.0905	0.1457	0.0234	0.0037	0.1221	0.0217	0.0083	0.0069	0.0019	0.0027	0.0279	0.0242	0.0285	0.0805	0.0233	0.085	0.0023
9	rs11142936	74253040	0.9	0.447749409690379	0.86	0.318862054747229	0.0688954356309747	0.0235771033924906	0.0149	0.0288	0.0194	0.0053	0.155	0.0054	0.0057	0.0584	0.0019	0.0918	0.1458	0.0232	0.0038	0.1199	0.0223	0.0084	0.0072	0.0019	0.0027	0.0276	0.0241	0.0289	0.0813	0.0234	0.0852	0.0025
9	rs7853290	74253720	0.9	0.447749409690379	0.86	0.318862054747229	0.0717548071050813	0.025648658810426	0.0148	0.0289	0.0197	0.0054	0.1536	0.0054	0.0059	0.0584	0.0018	0.0924	0.1459	0.023	0.0039	0.1186	0.0226	0.0085	0.0074	0.0018	0.0027	0.0276	0.0242	0.0291	0.0816	0.0232	0.0858	0.0025
9	rs2201127	74254313	0.9	0.447749409690379	0.86	0.318862054747229	0.0727388115920177	0.027662709084856	0.0147	0.029	0.0199	0.0055	0.1521	0.0055	0.006	0.0585	0.0017	0.0929	0.1459	0.023	0.0039	0.1175	0.0228	0.0085	0.0075	0.0018	0.0027	0.0276	0.0243	0.0294	0.082	0.0232	0.0863	0.0025
9	rs2871401	74257162	0.9	0.447749409690379	0.86	0.318862054747229	0.0693837367851317	0.0336686125553273	0.0146	0.0292	0.0202	0.0056	0.1521	0.0057	0.0063	0.0581	0.0018	0.0931	0.1452	0.023	0.004	0.1163	0.0236	0.0085	0.0077	0.0018	0.0026	0.0274	0.0243	0.0295	0.0825	0.0231	0.0861	0.0025
9	rs10746883	74261572	0.9	0.447749409690379	0.86	0.318862054747229	0.0793148332412601	0.0408232272498776	0.0146	0.029	0.0203	0.0057	0.152	0.0057	0.0064	0.0582	0.0018	0.0932	0.1442	0.0228	0.0042	0.1163	0.0236	0.0086	0.0078	0.0017	0.0026	0.0274	0.0241	0.0297	0.0827	0.0234	0.0863	0.0025
9	rs1928428	74266074	0.9	0.447749409690379	0.86	0.318862054747229	0.108473420850691	0.0538865848124966	0.0145	0.0288	0.0206	0.0057	0.1513	0.0058	0.0065	0.0582	0.0017	0.0933	0.1431	0.0225	0.0047	0.116	0.0236	0.0086	0.0079	0.0016	0.0025	0.0274	0.0238	0.0301	0.0831	0.0237	0.0869	0.0026
9	rs1410990	74266403	0.9	0.447749409690379	0.86	0.318862054747229	0.107986398429146	0.0592209333887592	0.0145	0.0288	0.0206	0.0057	0.1513	0.0058	0.0065	0.0582	0.0017	0.0934	0.1431	0.0225	0.0047	0.1159	0.0236	0.0086	0.0079	0.0016	0.0025	0.0274	0.0238	0.0301	0.0832	0.0237	0.0869	0.0026
9	rs17057078	74268661	0.9	0.447749409690379	0.86	0.318862054747229	0.104297581976297	0.0594177684161	0.0145	0.0288	0.0207	0.0058	0.1512	0.0058	0.0066	0.0582	0.0017	0.0934	0.1431	0.0225	0.0047	0.1159	0.0236	0.0086	0.0079	0.0016	0.0025	0.0274	0.0238	0.0301	0.0832	0.0236	0.0869	0.0025
9	rs11142949	74272001	0.9	0.447749409690379	0.86	0.318862054747229	0.0911082378368441	0.0662051806236194	0.0144	0.0288	0.0207	0.0058	0.1511	0.0058	0.0067	0.0584	0.0017	0.0934	0.1431	0.0225	0.0046	0.1158	0.0236	0.0087	0.0079	0.0016	0.0023	0.0274	0.0239	0.0302	0.0831	0.0236	0.0869	0.0025
9	rs62545693	74277771	0.9	0.447749409690379	0.86	0.318862054747229	0.0889145774730086	0.06093606042113	0.0143	0.0288	0.0207	0.0059	0.151	0.0059	0.0067	0.0584	0.0016	0.0935	0.1431	0.0225	0.0046	0.1156	0.0236	0.0087	0.008	0.0016	0.0023	0.0273	0.024	0.0303	0.083	0.0236	0.0869	0.0025
9	rs17057093	74279313	0.9	0.447749409690379	0.86	0.318862054747229	0.0853024508539831	0.0614013765815832	0.0141	0.0287	0.0209	0.0059	0.151	0.0061	0.0069	0.0582	0.0016	0.0937	0.1425	0.0224	0.0046	0.1159	0.0236	0.0088	0.0083	0.0016	0.0022	0.0272	0.0239	0.0305	0.0829	0.0236	0.0868	0.0024
9	rs10735606	74294205	0.9	0.447749409690379	0.86	0.318862054747229	0.0730336025380037	0.0596806478881288	0.0139	0.0285	0.0213	0.0061	0.151	0.0064	0.0072	0.058	0.0015	0.0941	0.1424	0.0223	0.0044	0.1161	0.0234	0.009	0.0086	0.0015	0.002	0.0268	0.0239	0.031	0.0827	0.0235	0.0863	0.0023
9	rs11142958	74294749	0.9	0.447749409690379	0.86	0.318862054747229	0.0721933933093404	0.0568807159807942	0.0139	0.0285	0.0214	0.0059	0.1512	0.0064	0.0072	0.058	0.0015	0.0943	0.1426	0.0223	0.0044	0.1161	0.0234	0.009	0.0086	0.0015	0.002	0.0267	0.0239	0.0309	0.0827	0.0234	0.0862	0.0023
9	rs73484647	74294989	0.9	0.447749409690379	0.86	0.318862054747229	0.0736255060624767	0.0645643175453428	0.0139	0.0285	0.0214	0.0059	0.1516	0.0064	0.0072	0.058	0.0015	0.0943	0.143	0.0223	0.0044	0.116	0.0234	0.009	0.0086	0.0015	0.002	0.0265	0.0239	0.0307	0.0826	0.0234	0.0861	0.0023
9	rs7858861	74299300	0.9	0.447749409690379	0.86	0.318862054747229	0.096501562770021	0.0644963240392324	0.0138	0.0285	0.0217	0.0059	0.1512	0.0065	0.0074	0.0579	0.0013	0.0946	0.1427	0.0224	0.0043	0.1163	0.0234	0.0093	0.0089	0.0015	0.0018	0.0266	0.0239	0.0309	0.0821	0.0236	0.0856	0.0022
9	rs17475375	74305020	0.9	0.447749409690379	0.86	0.318862054747229	0.117358782789794	0.0770648527053076	0.0138	0.0285	0.022	0.006	0.1511	0.0066	0.0076	0.058	0.0012	0.095	0.1426	0.0224	0.0041	0.1162	0.0235	0.0095	0.0092	0.0015	0.0017	0.0266	0.0239	0.0309	0.0817	0.0237	0.085	0.0021
9	rs2297089	74305098	0.9	0.447749409690379	0.86	0.318862054747229	0.117614921519238	0.0774311560206169	0.0138	0.0285	0.022	0.006	0.1511	0.0066	0.0076	0.058	0.0012	0.095	0.1426	0.0224	0.0041	0.1162	0.0235	0.0095	0.0092	0.0015	0.0017	0.0266	0.0239	0.0309	0.0817	0.0237	0.0849	0.0021
9	rs13296053	74306442	0.9	0.447749409690379	0.86	0.318862054747229	0.116961024814799	0.0774311560206169	0.0138	0.0285	0.022	0.006	0.151	0.0066	0.0076	0.058	0.0012	0.095	0.1426	0.0224	0.0041	0.1162	0.0235	0.0095	0.0092	0.0015	0.0017	0.0266	0.0239	0.031	0.0817	0.0237	0.0849	0.0021
9	rs7854788	74307114	0.9	0.447749409690379	0.86	0.318862054747229	0.117842887684321	0.0783131756730499	0.0138	0.0285	0.022	0.006	0.151	0.0066	0.0076	0.058	0.0012	0.0951	0.1426	0.0224	0.0041	0.1163	0.0235	0.0095	0.0092	0.0015	0.0017	0.0266	0.0239	0.031	0.0817	0.0237	0.0849	0.0021
9	rs4745115	74311310	0.91	0.406594937265203	0.86	0.318862054747229	0.162801352189554	0.118406938826225	0.0133	0.0284	0.022	0.0063	0.1517	0.0067	0.0078	0.0574	0.001	0.0968	0.1419	0.022	0.0037	0.1173	0.0235	0.0098	0.0097	0.0014	0.0013	0.027	0.024	0.031	0.0812	0.0232	0.0839	0.0018
9	rs11142962	74312007	0.91	0.406594937265203	0.86	0.318862054747229	0.165374063151374	0.126836312387972	0.0133	0.0284	0.0221	0.0063	0.1518	0.0067	0.0078	0.0574	0.001	0.0969	0.1418	0.022	0.0037	0.1174	0.0235	0.0098	0.0097	0.0014	0.0013	0.027	0.024	0.031	0.0811	0.0232	0.0838	0.0018
9	rs7861216	74312137	0.91	0.406594937265203	0.86	0.318862054747229	0.166599110094213	0.12799439413275	0.0133	0.0284	0.0221	0.0063	0.1518	0.0067	0.0078	0.0574	0.001	0.0969	0.1418	0.022	0.0037	0.1174	0.0235	0.0098	0.0097	0.0014	0.0013	0.027	0.024	0.031	0.081	0.0232	0.0838	0.0018
9	rs78152223	74314560	0.91	0.406594937265203	0.86	0.318862054747229	0.200696047969536	0.153573595268174	0.0132	0.0285	0.0222	0.0065	0.1518	0.0069	0.008	0.0569	9e-04	0.098	0.1409	0.0219	0.0034	0.1185	0.0234	0.01	0.0099	0.0014	0.001	0.0269	0.0241	0.0312	0.0802	0.0232	0.0838	0.0015
9	rs7039894	74317971	0.92	0.368072033098782	0.86	0.318862054747229	0.235185245173229	0.456324046283904	0.0122	0.029	0.0231	0.0077	0.1515	0.0079	0.0091	0.0566	7e-04	0.1039	0.1355	0.0211	0.0019	0.1231	0.0226	0.0111	0.0108	0.0015	7e-04	0.0263	0.025	0.0324	0.0734	0.022	0.0839	8e-04
9	rs11142963	74318137	0.92	0.368072033098782	0.86	0.318862054747229	0.249325465390198	0.49638112222445	0.0122	0.029	0.0231	0.0078	0.1514	0.0079	0.0092	0.0566	7e-04	0.1043	0.1352	0.021	0.0018	0.1235	0.0225	0.0112	0.0109	0.0015	7e-04	0.0263	0.0251	0.0325	0.0728	0.022	0.0839	7e-04
9	rs17057133	74319677	0.92	0.368072033098782	0.86	0.318862054747229	0.312040365040032	0.628204230388219	0.0114	0.0291	0.0231	0.008	0.1515	0.0081	0.0095	0.0561	7e-04	0.105	0.1359	0.0211	0.0016	0.1244	0.022	0.0114	0.0111	0.0015	7e-04	0.0261	0.0253	0.0325	0.0715	0.0218	0.0839	6e-04
9	rs12339216	74319791	0.92	0.368072033098782	0.86	0.318862054747229	0.321764806608262	0.643170888784072	0.0114	0.0291	0.0231	0.0082	0.1515	0.0081	0.0095	0.0561	7e-04	0.1049	0.1359	0.0211	0.0016	0.1244	0.022	0.0114	0.0111	0.0015	7e-04	0.0261	0.0253	0.0324	0.0715	0.0218	0.0839	6e-04
9	rs117873562	74323973	0.92	0.368072033098782	0.87	0.283849475516541	0.31688298271641	0.719040088930286	0.0114	0.0291	0.0232	0.0082	0.1515	0.0081	0.0095	0.056	7e-04	0.1049	0.136	0.0211	0.0016	0.1245	0.022	0.0114	0.0111	0.0015	7e-04	0.0261	0.0253	0.0324	0.0713	0.0217	0.0839	6e-04
9	rs2307005	74332784	0.92	0.368072033098782	0.87	0.283849475516541	0.285516982638375	0.689587807970537	0.0112	0.0291	0.0232	0.0083	0.1519	0.0082	0.0095	0.0559	7e-04	0.1051	0.1359	0.0212	0.0015	0.1246	0.0219	0.0114	0.0111	0.0015	7e-04	0.0261	0.0254	0.0325	0.0711	0.0216	0.0839	6e-04
9	rs25692	74332970	0.92	0.368072033098782	0.87	0.283849475516541	0.285896555809643	0.690031983603367	0.0112	0.0291	0.0232	0.0083	0.1519	0.0082	0.0095	0.0559	7e-04	0.1051	0.1359	0.0212	0.0015	0.1246	0.0219	0.0114	0.0111	0.0015	7e-04	0.0261	0.0254	0.0325	0.0711	0.0216	0.0839	6e-04
9	rs7030493	74348424	0.92	0.368072033098782	0.87	0.283849475516541	0.289994008456212	0.74740603528593	0.0109	0.0292	0.0231	0.0083	0.153	0.0083	0.0096	0.0557	7e-04	0.1055	0.1355	0.0211	0.0015	0.1249	0.0216	0.0114	0.0111	0.0015	7e-04	0.026	0.0255	0.0325	0.0705	0.0215	0.084	6e-04
9	rs25695	74349846	0.92	0.368072033098782	0.87	0.283849475516541	0.296343699763888	0.7535911250794	0.0109	0.0292	0.0231	0.0083	0.1531	0.0083	0.0096	0.0557	7e-04	0.1056	0.1355	0.0211	0.0015	0.1249	0.0216	0.0115	0.0111	0.0015	7e-04	0.026	0.0255	0.0325	0.0705	0.0215	0.084	6e-04
9	rs2274699	74350032	0.92	0.368072033098782	0.87	0.283849475516541	0.29557013782868	0.752534347445647	0.0109	0.0292	0.0231	0.0083	0.153	0.0083	0.0096	0.0557	7e-04	0.1056	0.1355	0.0211	0.0015	0.1249	0.0216	0.0115	0.0111	0.0015	7e-04	0.026	0.0255	0.0325	0.0705	0.0215	0.084	6e-04
9	rs7044433	74356491	0.92	0.368072033098782	0.87	0.283849475516541	0.291718472385217	0.757065665706548	0.0108	0.0293	0.0231	0.0083	0.1531	0.0083	0.0096	0.0556	7e-04	0.1058	0.1354	0.0211	0.0015	0.1249	0.0216	0.0115	0.0112	0.0015	7e-04	0.026	0.0255	0.0325	0.0705	0.0215	0.084	6e-04
9	Affx-34122659	74360096	0.92	0.368072033098782	0.87	0.283849475516541	0.287512752930562	0.772060723035441	0.0109	0.0293	0.023	0.0083	0.1533	0.0084	0.0096	0.0555	7e-04	0.1058	0.1357	0.0209	0.0015	0.1249	0.0216	0.0115	0.0112	0.0015	6e-04	0.026	0.0255	0.0325	0.0704	0.0215	0.0839	6e-04
9	rs25688	74360234	0.92	0.368072033098782	0.87	0.283849475516541	0.286989332236845	0.773123381570637	0.0109	0.0293	0.023	0.0083	0.1533	0.0084	0.0096	0.0555	7e-04	0.1058	0.1356	0.0209	0.0015	0.1249	0.0216	0.0115	0.0112	0.0015	6e-04	0.026	0.0255	0.0325	0.0704	0.0215	0.0839	6e-04
9	rs76670837	74360395	0.92	0.368072033098782	0.87	0.283849475516541	0.292438609075241	0.771150123845667	0.0109	0.0293	0.0231	0.0083	0.1532	0.0084	0.0096	0.0555	7e-04	0.1058	0.1356	0.0209	0.0015	0.1248	0.0216	0.0115	0.0112	0.0015	6e-04	0.0259	0.0255	0.0326	0.0705	0.0215	0.0839	6e-04
9	rs41308890	74361038	0.92	0.368072033098782	0.87	0.283849475516541	0.319595866421859	0.765842926999126	0.0109	0.0292	0.0233	0.0083	0.1528	0.0084	0.0096	0.0554	7e-04	0.1057	0.1356	0.0209	0.0015	0.1245	0.0215	0.0116	0.0112	0.0015	6e-04	0.0259	0.0255	0.0332	0.0707	0.0215	0.0839	6e-04
9	rs3780612	74363406	0.92	0.368072033098782	0.87	0.283849475516541	0.323789328523991	0.772212512099908	0.0109	0.0293	0.0232	0.0083	0.153	0.0085	0.0096	0.0554	6e-04	0.1057	0.1356	0.0209	0.0015	0.1245	0.0215	0.0116	0.0111	0.0015	6e-04	0.0258	0.0255	0.0332	0.0706	0.0215	0.0839	6e-04
9	rs117059531	74363668	0.92	0.368072033098782	0.87	0.283849475516541	0.429256024631031	0.807139216352991	0.0109	0.0293	0.0232	0.0083	0.1529	0.0084	0.0096	0.0554	6e-04	0.1056	0.1356	0.0208	0.0015	0.1244	0.0216	0.0121	0.0111	0.0015	6e-04	0.0258	0.0253	0.0332	0.0706	0.0217	0.0839	6e-04
9	rs72738002	74367264	0.92	0.368072033098782	0.87	0.283849475516541	0.428846396994943	0.808825161814699	0.0108	0.0292	0.0232	0.0083	0.1529	0.0084	0.0096	0.0553	6e-04	0.1056	0.1356	0.0208	0.0015	0.1246	0.0216	0.0121	0.0111	0.0015	6e-04	0.0258	0.0253	0.0331	0.0705	0.0217	0.0839	6e-04
9	rs34006270	74369299	0.92	0.368072033098782	0.87	0.283849475516541	0.444905634616464	0.825417336964168	0.0108	0.0293	0.0232	0.0083	0.153	0.0084	0.0096	0.0552	6e-04	0.1056	0.1356	0.0207	0.0015	0.1247	0.0215	0.0121	0.0111	0.0014	6e-04	0.0259	0.0254	0.0331	0.0705	0.0216	0.0839	6e-04
9	rs74952073	74377528	0.92	0.368072033098782	0.87	0.283849475516541	0.492811521369133	0.838679936286934	0.0107	0.0293	0.0232	0.0084	0.1528	0.0083	0.0096	0.0552	6e-04	0.1057	0.1354	0.0207	0.0015	0.1251	0.0214	0.0122	0.0111	0.0014	6e-04	0.026	0.0254	0.0331	0.0704	0.0217	0.084	6e-04
9	rs7030211	74378277	0.92	0.368072033098782	0.87	0.283849475516541	0.494315505790024	0.840997689749376	0.0108	0.0293	0.0232	0.0084	0.1528	0.0083	0.0097	0.0552	6e-04	0.1057	0.1353	0.0207	0.0015	0.1251	0.0214	0.0122	0.0111	0.0014	6e-04	0.026	0.0255	0.0331	0.0703	0.0217	0.084	6e-04
9	rs10869058	74379485	0.92	0.368072033098782	0.87	0.283849475516541	0.472479164087205	0.845482447283974	0.0108	0.0294	0.0232	0.0085	0.1526	0.0083	0.0097	0.0551	7e-04	0.1056	0.1353	0.0208	0.0015	0.125	0.0214	0.0122	0.0111	0.0015	6e-04	0.026	0.0255	0.0331	0.0702	0.0217	0.0839	6e-04
9	rs72739815	74380529	0.92	0.368072033098782	0.87	0.283849475516541	0.437134809532155	0.805760360672377	0.0109	0.0294	0.0231	0.0084	0.1525	0.0083	0.0097	0.0551	7e-04	0.1055	0.1352	0.0208	0.0015	0.1251	0.0214	0.0121	0.0111	0.0015	7e-04	0.026	0.0254	0.0332	0.0709	0.0217	0.0835	6e-04
9	rs10781039	74385342	0.92	0.368072033098782	0.87	0.283849475516541	0.413539524442092	0.787118861259379	0.0109	0.0294	0.0231	0.0084	0.1524	0.0083	0.0097	0.0555	7e-04	0.1052	0.1352	0.0207	0.0015	0.1254	0.0213	0.0121	0.0111	0.0014	7e-04	0.026	0.0255	0.0332	0.071	0.0217	0.0832	7e-04
9	rs10746887	74390503	0.92	0.368072033098782	0.87	0.283849475516541	0.404000152943398	0.772364307599014	0.0109	0.0294	0.0231	0.0083	0.1525	0.0083	0.0096	0.0554	7e-04	0.1052	0.1352	0.0207	0.0015	0.1256	0.0212	0.012	0.011	0.0013	7e-04	0.026	0.0256	0.0333	0.071	0.0217	0.0832	7e-04
9	rs4745123	74393843	0.93	0.332112317682009	0.86	0.318862054747229	0.391548035011305	0.756310035017935	0.0109	0.0294	0.0231	0.0083	0.1526	0.0084	0.0096	0.0553	7e-04	0.1053	0.1351	0.0208	0.0015	0.1257	0.0211	0.012	0.011	0.0013	7e-04	0.026	0.0256	0.0334	0.071	0.0217	0.0832	6e-04
9	rs12553246	74396144	0.93	0.332112317682009	0.86	0.318862054747229	0.400600088932927	0.743188483538099	0.011	0.0294	0.0231	0.0082	0.1527	0.0084	0.0095	0.0549	8e-04	0.1053	0.1354	0.0208	0.0015	0.1259	0.0211	0.012	0.0109	0.0013	7e-04	0.026	0.0255	0.0334	0.071	0.0217	0.083	7e-04
9	rs11143006	74414358	0.94	0.298643641979994	0.86	0.318862054747229	0.26097344943912	0.589655676375387	0.0112	0.0318	0.0216	0.0075	0.1562	0.0075	0.0085	0.0509	9e-04	0.1087	0.1348	0.0201	0.0021	0.1307	0.0196	0.0102	0.0101	0.0011	0.001	0.0265	0.0242	0.033	0.0697	0.0223	0.0831	0.001
9	rs77614954	74418862	0.94	0.298643641979994	0.86	0.318862054747229	0.258584665509436	0.585519478473959	0.0112	0.0318	0.0216	0.0075	0.1563	0.0075	0.0085	0.0509	9e-04	0.1087	0.1349	0.0201	0.0021	0.1307	0.0196	0.0101	0.0101	0.0011	0.001	0.0265	0.0242	0.033	0.0697	0.0223	0.0831	0.001
9	rs79334862	74420212	0.94	0.298643641979994	0.86	0.318862054747229	0.256700160366659	0.58395240901994	0.0112	0.0318	0.0216	0.0075	0.1563	0.0075	0.0085	0.0509	9e-04	0.1087	0.1349	0.0201	0.0021	0.1307	0.0196	0.0101	0.0101	0.0011	0.001	0.0265	0.0242	0.033	0.0697	0.0223	0.0831	0.001
9	rs12002194	74428234	0.94	0.298643641979994	0.86	0.318862054747229	0.249149212503801	0.578688798199713	0.0112	0.0318	0.0216	0.0075	0.1563	0.0075	0.0085	0.0509	9e-04	0.1087	0.1349	0.0201	0.0021	0.1307	0.0196	0.0101	0.0101	0.0011	0.001	0.0265	0.0242	0.033	0.0697	0.0223	0.0831	0.001
9	rs62544939	74428925	0.94	0.298643641979994	0.86	0.318862054747229	0.241764987576265	0.577268178193843	0.0112	0.0318	0.0216	0.0075	0.1562	0.0075	0.0085	0.0509	9e-04	0.1087	0.1349	0.0201	0.0021	0.1307	0.0196	0.0101	0.0101	0.0012	0.001	0.0265	0.0241	0.033	0.0697	0.0223	0.0831	0.001
9	rs62544940	74432007	0.94	0.298643641979994	0.86	0.318862054747229	0.236767233764618	0.578262523583105	0.0112	0.0318	0.0216	0.0075	0.1562	0.0075	0.0085	0.0509	9e-04	0.1087	0.1348	0.0201	0.0021	0.1307	0.0196	0.0101	0.0101	0.0012	0.001	0.0265	0.0241	0.033	0.0697	0.0223	0.0831	0.001
9	rs117374575	74435300	0.94	0.298643641979994	0.86	0.318862054747229	0.19874908991839	0.573294943497566	0.0112	0.0319	0.0215	0.0073	0.1564	0.0075	0.0084	0.0508	9e-04	0.1089	0.1351	0.02	0.0021	0.1308	0.0196	0.0099	0.01	0.0012	0.001	0.0265	0.0241	0.0329	0.0696	0.0224	0.0833	0.001
9	rs1077937	74436919	0.94	0.298643641979994	0.85	0.356744695657816	0.185534399379347	0.550298715304813	0.0112	0.0319	0.0215	0.0073	0.1564	0.0074	0.0084	0.0508	9e-04	0.1089	0.1352	0.02	0.0021	0.1308	0.0196	0.0098	0.0099	0.0012	0.001	0.0264	0.0241	0.0329	0.0695	0.0224	0.0834	0.001
9	rs7025473	74463295	0.94	0.298643641979994	0.85	0.356744695657816	0.164990139321454	0.530455801691143	0.0113	0.032	0.0215	0.0073	0.1566	0.0074	0.0084	0.0509	9e-04	0.109	0.1353	0.02	0.0021	0.1305	0.0196	0.0097	0.0099	0.0013	0.001	0.0264	0.0241	0.0328	0.0696	0.0224	0.0835	0.001
9	rs72739852	74469605	0.94	0.298643641979994	0.85	0.356744695657816	0.163633158402987	0.529204274829661	0.0112	0.032	0.0215	0.0073	0.1566	0.0074	0.0084	0.0509	9e-04	0.109	0.1353	0.02	0.0021	0.1305	0.0196	0.0097	0.0099	0.0013	0.001	0.0264	0.0241	0.0328	0.0696	0.0224	0.0835	0.001
9	rs117245516	74475255	0.94	0.298643641979994	0.85	0.356744695657816	0.163424974084832	0.533100332944178	0.0112	0.032	0.0215	0.0073	0.1566	0.0074	0.0085	0.0509	9e-04	0.1089	0.1353	0.02	0.0021	0.1305	0.0196	0.0097	0.0099	0.0013	0.001	0.0264	0.0241	0.0328	0.0696	0.0224	0.0835	0.001
9	rs1524381	74485285	0.94	0.298643641979994	0.85	0.356744695657816	0.160252243368898	0.529343296919808	0.0112	0.032	0.0215	0.0073	0.1566	0.0074	0.0085	0.0509	9e-04	0.1089	0.1353	0.02	0.0021	0.1305	0.0196	0.0097	0.0099	0.0013	0.001	0.0264	0.0241	0.0328	0.0696	0.0224	0.0835	0.001
9	rs7870405	74516918	0.94	0.298643641979994	0.85	0.356744695657816	0.158986536549441	0.530316706720238	0.0112	0.032	0.0215	0.0073	0.1567	0.0075	0.0085	0.0509	9e-04	0.1088	0.1353	0.02	0.0021	0.1305	0.0196	0.0098	0.0099	0.0013	0.001	0.0265	0.0241	0.0328	0.0695	0.0224	0.0835	0.001
9	rs11143031	74517290	0.94	0.298643641979994	0.85	0.356744695657816	0.158713645550882	0.528926258009616	0.0112	0.032	0.0216	0.0073	0.1567	0.0074	0.0085	0.0509	9e-04	0.1088	0.1353	0.02	0.0021	0.1305	0.0196	0.0097	0.0099	0.0013	0.001	0.0265	0.0241	0.0328	0.0695	0.0224	0.0836	0.001
9	rs117820290	74528988	0.94	0.298643641979994	0.85	0.356744695657816	0.155662611720907	0.528926258009616	0.0112	0.032	0.0216	0.0073	0.1565	0.0075	0.0085	0.051	9e-04	0.1088	0.1352	0.02	0.0021	0.1306	0.0195	0.0097	0.0099	0.0013	0.001	0.0265	0.0243	0.0328	0.0695	0.0224	0.0836	0.001
9	rs72739875	74532755	0.94	0.298643641979994	0.85	0.356744695657816	0.154821290468315	0.531290562561361	0.0113	0.032	0.0216	0.0073	0.1565	0.0075	0.0085	0.051	9e-04	0.1088	0.1352	0.02	0.0021	0.1306	0.0195	0.0097	0.0099	0.0013	0.001	0.0265	0.0243	0.0327	0.0695	0.0224	0.0836	0.001
9	rs4744648	74534600	0.94	0.298643641979994	0.85	0.356744695657816	0.154552635720142	0.533518189909314	0.0113	0.032	0.0216	0.0073	0.1564	0.0075	0.0085	0.051	9e-04	0.1088	0.1352	0.02	0.0021	0.1307	0.0195	0.0097	0.0099	0.0013	0.001	0.0265	0.0244	0.0327	0.0695	0.0224	0.0836	0.001
9	rs10735609	74541575	0.94	0.298643641979994	0.85	0.356744695657816	0.154049650312362	0.529899476432986	0.0113	0.032	0.0216	0.0073	0.1564	0.0075	0.0085	0.051	9e-04	0.1088	0.1351	0.02	0.0021	0.1307	0.0195	0.0097	0.0099	0.0013	0.001	0.0265	0.0244	0.0327	0.0694	0.0224	0.0836	0.001
9	rs11143035	74556808	0.93	0.332112317682009	0.85	0.356744695657816	0.153514199540627	0.530455801691143	0.0113	0.032	0.0216	0.0073	0.1563	0.0075	0.0085	0.051	9e-04	0.1088	0.1351	0.02	0.0021	0.1307	0.0195	0.0097	0.0099	0.0013	0.001	0.0265	0.0244	0.0327	0.0694	0.0224	0.0836	0.001
9	rs11143038	74571653	0.93	0.332112317682009	0.85	0.356744695657816	0.14812202448247	0.526842296254558	0.0113	0.032	0.0216	0.0073	0.156	0.0075	0.0085	0.051	9e-04	0.1088	0.1351	0.0201	0.0021	0.1308	0.0195	0.0097	0.0099	0.0013	0.001	0.0265	0.0246	0.0325	0.0693	0.0225	0.0837	0.001
9	rs11143040	74575181	0.93	0.332112317682009	0.85	0.356744695657816	0.144128639954004	0.508455416393232	0.0113	0.0321	0.0216	0.0072	0.156	0.0075	0.0084	0.051	9e-04	0.1088	0.1351	0.02	0.0021	0.1308	0.0195	0.0096	0.0098	0.0013	0.001	0.0266	0.0246	0.0325	0.0693	0.0225	0.0837	0.001
9	rs35728507	74585302	0.93	0.332112317682009	0.85	0.356744695657816	0.143581815154878	0.502134642320138	0.0113	0.0321	0.0216	0.0072	0.1561	0.0075	0.0084	0.051	9e-04	0.1088	0.1351	0.02	0.0021	0.1308	0.0195	0.0096	0.0098	0.0013	0.001	0.0266	0.0246	0.0325	0.0693	0.0225	0.0837	0.001
9	rs11143045	74597138	0.94	0.298643641979994	0.85	0.356744695657816	0.12234234348891	0.457930804055189	0.0112	0.0322	0.0215	0.0069	0.1563	0.0074	0.0084	0.0507	9e-04	0.1089	0.1355	0.02	0.0022	0.131	0.0195	0.0094	0.0096	0.0013	0.0011	0.0267	0.0245	0.0324	0.0693	0.0226	0.0839	0.001
9	rs7045421	74599715	0.94	0.298643641979994	0.85	0.356744695657816	0.120224004202054	0.447779896039299	0.0111	0.0322	0.0215	0.0068	0.1564	0.0074	0.0084	0.0506	9e-04	0.1089	0.1355	0.0201	0.0022	0.1311	0.0195	0.0093	0.0095	0.0013	0.0011	0.0268	0.0245	0.0324	0.0693	0.0226	0.0839	0.0011
9	rs79966972	74600453	0.94	0.298643641979994	0.85	0.356744695657816	0.124365381547338	0.435705320422243	0.0111	0.0323	0.0216	0.0066	0.1569	0.0073	0.0083	0.0502	9e-04	0.1087	0.1357	0.02	0.0022	0.1313	0.0195	0.0092	0.0094	0.0013	0.0011	0.0268	0.0244	0.0324	0.0693	0.0225	0.0842	0.0011
9	rs10869074	74600822	0.94	0.298643641979994	0.85	0.356744695657816	0.0986830981547931	0.387803021158424	0.0113	0.0326	0.0217	0.0064	0.1576	0.0071	0.0081	0.05	9e-04	0.1084	0.1355	0.0199	0.0023	0.1318	0.0195	0.0089	0.0091	0.0013	0.0011	0.0269	0.0242	0.0325	0.0693	0.0225	0.0847	0.0011
9	rs2147240	74602989	0.96	0.238871757466757	0.85	0.356744695657816	0.051137487048655	0.211386077689229	0.012	0.033	0.0218	0.0047	0.1628	0.0055	0.0059	0.0495	9e-04	0.1094	0.1361	0.021	0.0025	0.1339	0.0187	0.0069	0.0068	0.0013	0.0012	0.0286	0.0241	0.0312	0.0692	0.0206	0.0858	0.001
9	rs1570637	74605378	0.96	0.238871757466757	0.85	0.356744695657816	0.0351428387265701	0.176453972397721	0.012	0.0331	0.0218	0.0047	0.1631	0.0055	0.0058	0.0491	9e-04	0.1094	0.1362	0.0211	0.0025	0.1339	0.0186	0.0068	0.0067	0.0013	0.0012	0.0287	0.0242	0.0316	0.0692	0.0205	0.0859	0.001
9	rs4745148	74606337	0.96	0.238871757466757	0.85	0.356744695657816	0.0339583647827773	0.1634095378146	0.012	0.033	0.0218	0.0046	0.1631	0.0055	0.0058	0.0491	9e-04	0.1094	0.1362	0.0211	0.0025	0.134	0.0186	0.0068	0.0067	0.0013	0.0012	0.0288	0.0242	0.0316	0.0692	0.0204	0.086	0.001
9	rs61311231	74606668	0.96	0.238871757466757	0.83	0.441484906400802	0.0334326817949145	0.161755220868962	0.012	0.033	0.0218	0.0046	0.1631	0.0055	0.0058	0.0491	9e-04	0.1094	0.1362	0.0211	0.0025	0.134	0.0186	0.0068	0.0067	0.0013	0.0012	0.0288	0.0243	0.0316	0.0691	0.0204	0.086	0.001
9	rs2310096	74609972	0.96	0.238871757466757	0.83	0.441484906400802	0.0313986827268698	0.156924214096603	0.0121	0.033	0.0218	0.0046	0.1634	0.0054	0.0057	0.0491	9e-04	0.1095	0.1363	0.0211	0.0025	0.1341	0.0186	0.0068	0.0066	0.0013	0.0013	0.0288	0.0244	0.0314	0.0691	0.0202	0.086	0.001
9	rs13288528	74612556	0.96	0.238871757466757	0.83	0.441484906400802	0.0297159283416739	0.154432718292155	0.0121	0.033	0.0216	0.0045	0.1636	0.0054	0.0056	0.0493	8e-04	0.1095	0.1364	0.0211	0.0025	0.1346	0.0185	0.0067	0.0064	0.0013	0.0013	0.0288	0.0244	0.0313	0.0688	0.02	0.0862	0.001
9	rs7855195	74616177	0.96	0.238871757466757	0.83	0.441484906400802	0.0282523053288521	0.147420018860271	0.0118	0.0329	0.0215	0.0044	0.1639	0.0053	0.0056	0.0494	8e-04	0.1096	0.1365	0.0211	0.0026	0.1351	0.0187	0.0066	0.0063	0.0014	0.0012	0.0289	0.0244	0.0311	0.0686	0.0199	0.0863	0.001
9	rs76797759	74621459	0.96	0.238871757466757	0.83	0.441484906400802	0.0293848953152321	0.142655642474505	0.0119	0.0328	0.0214	0.0042	0.1643	0.005	0.0055	0.0499	8e-04	0.11	0.1365	0.0211	0.0026	0.1355	0.0187	0.0064	0.006	0.0014	0.0012	0.029	0.0244	0.0305	0.0688	0.0195	0.0864	9e-04
9	rs78720780	74623925	0.96	0.238871757466757	0.83	0.441484906400802	0.0275725600844696	0.124355335385714	0.012	0.0327	0.0213	0.0039	0.1646	0.0047	0.0054	0.0505	8e-04	0.1104	0.1364	0.0211	0.0026	0.1359	0.0187	0.0061	0.0057	0.0015	0.0012	0.0291	0.0244	0.0304	0.0689	0.0191	0.0868	9e-04
9	rs12378487	74627529	0.96	0.238871757466757	0.83	0.441484906400802	0.0247674136504747	0.103696486231095	0.012	0.0326	0.0211	0.0036	0.1653	0.0044	0.0053	0.0507	8e-04	0.1111	0.1363	0.0211	0.0026	0.1361	0.0186	0.006	0.0053	0.0015	0.0011	0.0291	0.0245	0.0302	0.069	0.0188	0.0873	9e-04
9	rs75222020	74634525	0.97	0.212405230483542	0.82	0.488512084344485	0.0434808507615707	0.103284917946136	0.0122	0.0318	0.0205	0.0031	0.1661	0.0037	0.0049	0.0502	7e-04	0.1129	0.1363	0.0207	0.0028	0.1381	0.0181	0.0053	0.0047	0.0015	0.001	0.0299	0.0248	0.0297	0.0688	0.0191	0.0872	8e-04
9	rs12553672	74638065	0.97	0.212405230483542	0.82	0.488512084344485	0.0501773240104593	0.111805161728862	0.0126	0.0315	0.0204	0.003	0.1663	0.0036	0.0048	0.0501	7e-04	0.1135	0.1362	0.0206	0.0029	0.1386	0.018	0.0051	0.0045	0.0015	0.001	0.03	0.0248	0.0296	0.0687	0.0192	0.0871	7e-04
9	rs7046711	74643648	0.97	0.212405230483542	0.82	0.488512084344485	0.0471487878319078	0.110451525745496	0.0128	0.0315	0.0204	0.0029	0.1665	0.0035	0.0047	0.0502	7e-04	0.1136	0.1361	0.0206	0.0029	0.1387	0.0179	0.005	0.0044	0.0015	0.001	0.03	0.0249	0.0296	0.0687	0.0193	0.0871	7e-04
9	rs77983030	74645450	0.97	0.212405230483542	0.82	0.488512084344485	0.0463335079520187	0.108936246111632	0.0128	0.0315	0.0204	0.0029	0.1665	0.0035	0.0047	0.0502	7e-04	0.1137	0.1361	0.0206	0.0029	0.1387	0.0179	0.005	0.0044	0.0015	0.001	0.03	0.0249	0.0296	0.0687	0.0193	0.0871	7e-04
9	rs10869085	74650880	0.97	0.212405230483542	0.82	0.488512084344485	0.0435107093951497	0.112059669825211	0.013	0.0312	0.0203	0.0028	0.1667	0.0034	0.0046	0.0505	7e-04	0.1143	0.1365	0.0206	0.003	0.1386	0.0179	0.0049	0.0044	0.0015	0.001	0.03	0.0249	0.0293	0.0686	0.019	0.087	7e-04
9	rs72741926	74654893	0.97	0.212405230483542	0.82	0.488512084344485	0.0403379288467222	0.114274638634281	0.0132	0.0311	0.0202	0.0027	0.1671	0.0034	0.0045	0.0508	7e-04	0.1144	0.1366	0.0206	0.003	0.1384	0.0178	0.0048	0.0043	0.0015	0.001	0.0297	0.0251	0.0296	0.0683	0.019	0.0869	7e-04
9	rs11143080	74656309	0.97	0.212405230483542	0.82	0.488512084344485	0.0387714033826267	0.113335520158137	0.0132	0.0311	0.0201	0.0027	0.1672	0.0033	0.0045	0.0508	7e-04	0.1145	0.1366	0.0205	0.003	0.1383	0.0178	0.0048	0.0043	0.0015	0.001	0.0297	0.0252	0.0297	0.0682	0.019	0.0869	7e-04
9	rs752441	74659110	0.97	0.212405230483542	0.82	0.488512084344485	0.0360793654746402	0.112739437673692	0.0134	0.0311	0.0201	0.0027	0.1671	0.0033	0.0045	0.051	7e-04	0.1145	0.1366	0.0205	0.003	0.1382	0.0178	0.0048	0.0042	0.0015	0.001	0.0296	0.0252	0.0298	0.0683	0.019	0.0868	7e-04
9	rs73480037	74665248	0.97	0.212405230483542	0.82	0.488512084344485	0.0326059014526743	0.115302490246665	0.0136	0.0313	0.0199	0.0026	0.1674	0.0033	0.0044	0.0514	7e-04	0.1145	0.1367	0.0205	0.0031	0.1378	0.0177	0.0047	0.0041	0.0015	0.001	0.0294	0.0253	0.0302	0.0683	0.0189	0.0868	7e-04
9	rs12377680	74666153	0.97	0.212405230483542	0.82	0.488512084344485	0.0332091388358868	0.115645883994281	0.0136	0.0313	0.02	0.0026	0.1674	0.0033	0.0044	0.0514	7e-04	0.1145	0.1367	0.0205	0.0031	0.1377	0.0177	0.0047	0.0041	0.0015	0.001	0.0294	0.0253	0.0301	0.0683	0.0189	0.0868	7e-04
9	rs3192907	74666396	0.97	0.212405230483542	0.82	0.488512084344485	0.033246323251752	0.115474138660611	0.0136	0.0313	0.02	0.0026	0.1674	0.0033	0.0044	0.0514	7e-04	0.1145	0.1367	0.0205	0.0031	0.1377	0.0177	0.0047	0.0041	0.0015	0.001	0.0294	0.0253	0.0301	0.0683	0.019	0.0868	7e-04
9	rs1570639	74668112	0.97	0.212405230483542	0.82	0.488512084344485	0.0348857232036558	0.109861296652405	0.0136	0.0313	0.0199	0.0026	0.1677	0.003	0.0043	0.0515	7e-04	0.1145	0.1368	0.0205	0.0031	0.1378	0.0178	0.0045	0.004	0.0015	0.001	0.0295	0.0253	0.0301	0.0684	0.0189	0.0867	7e-04
9	rs79383798	74672750	0.98	0.188103243221556	0.82	0.488512084344485	0.020951213843871	0.120145074782239	0.0149	0.0312	0.0186	0.0028	0.1703	0.0027	0.0038	0.0536	6e-04	0.1158	0.1371	0.0206	0.0028	0.1365	0.0169	0.0041	0.0034	0.0015	9e-04	0.0292	0.0256	0.0298	0.0688	0.0176	0.0861	6e-04
9	rs10116602	74682622	0.98	0.188103243221556	0.82	0.488512084344485	0.0201761546091116	0.132756080473804	0.0156	0.0313	0.0179	0.0029	0.1718	0.0025	0.0035	0.0545	6e-04	0.1166	0.1373	0.0206	0.0027	0.1358	0.0163	0.0038	0.003	0.0015	8e-04	0.0291	0.0258	0.0297	0.0688	0.0169	0.0859	5e-04
9	rs116941976	74692072	0.98	0.188103243221556	0.82	0.488512084344485	0.0205258314622072	0.133299183761974	0.0156	0.0313	0.0179	0.0029	0.1719	0.0025	0.0035	0.0545	6e-04	0.1167	0.1373	0.0206	0.0027	0.1357	0.0163	0.0038	0.003	0.0015	8e-04	0.0291	0.0258	0.0297	0.0688	0.0169	0.0858	5e-04
9	rs10781070	74723330	0.98	0.188103243221556	0.82	0.488512084344485	0.0208709731106737	0.146200197156492	0.016	0.0313	0.0177	0.0029	0.1721	0.0023	0.0033	0.0553	6e-04	0.1171	0.1376	0.0205	0.0027	0.1354	0.0159	0.0036	0.0029	0.0015	8e-04	0.0289	0.0258	0.0295	0.0687	0.0169	0.0862	5e-04
9	rs9785222	74726786	0.98	0.188103243221556	0.82	0.488512084344485	0.020649249180763	0.14666892629045	0.016	0.0313	0.0177	0.0029	0.1721	0.0023	0.0033	0.0553	6e-04	0.1171	0.1376	0.0205	0.0027	0.1354	0.0159	0.0036	0.0029	0.0015	8e-04	0.0289	0.0258	0.0295	0.0687	0.0169	0.0862	5e-04
9	rs4744660	74733832	0.98	0.188103243221556	0.82	0.488512084344485	0.0217292478835821	0.1553893040342	0.0161	0.0313	0.0177	0.0029	0.172	0.0023	0.0033	0.0553	6e-04	0.1172	0.1377	0.0205	0.0026	0.1357	0.0159	0.0036	0.0029	0.0014	8e-04	0.0289	0.0258	0.0295	0.0681	0.0169	0.0864	5e-04
9	rs4745169	74753605	0.98	0.188103243221556	0.82	0.488512084344485	0.0229065017654365	0.145638438187969	0.0161	0.0313	0.0176	0.0029	0.172	0.0022	0.0033	0.0556	6e-04	0.1171	0.1378	0.0205	0.0027	0.1354	0.0157	0.0036	0.0029	0.0014	8e-04	0.029	0.0261	0.0294	0.0685	0.0169	0.0862	5e-04
9	rs77435949	74755361	0.98	0.188103243221556	0.82	0.488512084344485	0.0229255502203673	0.145264366835946	0.0161	0.0313	0.0176	0.0029	0.172	0.0022	0.0033	0.0556	6e-04	0.1171	0.1378	0.0205	0.0027	0.1353	0.0157	0.0036	0.0029	0.0014	8e-04	0.029	0.0261	0.0294	0.0685	0.0169	0.0862	5e-04
9	rs117135955	74763496	0.98	0.188103243221556	0.82	0.488512084344485	0.0233282028915411	0.142006145387701	0.0162	0.0314	0.0175	0.0029	0.172	0.0022	0.0032	0.056	6e-04	0.1169	0.1377	0.0205	0.0027	0.1349	0.0156	0.0036	0.0029	0.0014	8e-04	0.0291	0.0266	0.0292	0.0689	0.0169	0.086	5e-04
9	rs10869136	74779023	0.98	0.188103243221556	0.82	0.488512084344485	0.0237261418640771	0.146950423744649	0.0162	0.0314	0.0175	0.0029	0.172	0.0022	0.0032	0.0561	6e-04	0.1169	0.1377	0.0205	0.0027	0.1348	0.0156	0.0036	0.0029	0.0014	8e-04	0.0291	0.0267	0.0291	0.069	0.0169	0.086	5e-04
9	rs13290586	74781162	0.98	0.188103243221556	0.82	0.488512084344485	0.0236871057660045	0.150438181088848	0.0162	0.0314	0.0175	0.0029	0.172	0.0022	0.0032	0.0561	6e-04	0.1169	0.1376	0.0206	0.0027	0.1347	0.0156	0.0036	0.0028	0.0014	8e-04	0.029	0.0267	0.0291	0.069	0.0169	0.0861	5e-04
9	rs12000375	74782982	0.98	0.188103243221556	0.82	0.488512084344485	0.0236871057660045	0.153287601628678	0.0162	0.0315	0.0175	0.0029	0.172	0.0022	0.0032	0.0561	6e-04	0.1169	0.1376	0.0207	0.0027	0.1346	0.0156	0.0036	0.0028	0.0014	8e-04	0.0289	0.0267	0.029	0.069	0.0169	0.0862	5e-04
9	rs4744663	74791868	0.98	0.188103243221556	0.82	0.488512084344485	0.0240696776494621	0.153764363523109	0.0162	0.0315	0.0175	0.0029	0.172	0.0022	0.0032	0.056	6e-04	0.1168	0.1376	0.0206	0.0027	0.1347	0.0156	0.0036	0.0028	0.0014	8e-04	0.029	0.0267	0.029	0.0691	0.0169	0.0862	5e-04
9	rs11143156	74799298	0.98	0.188103243221556	0.81	0.53874877155386	0.0289663322013604	0.154719472733472	0.0163	0.0316	0.0174	0.0031	0.1722	0.0022	0.003	0.0564	6e-04	0.1161	0.1384	0.0204	0.0028	0.1343	0.0152	0.0036	0.0027	0.0015	8e-04	0.0291	0.0273	0.0286	0.0691	0.017	0.0857	6e-04
9	rs17494172	74819084	0.98	0.188103243221556	0.81	0.53874877155386	0.0257062710844935	0.156347993447435	0.0166	0.0318	0.0174	0.0032	0.1726	0.0024	0.0027	0.057	7e-04	0.1156	0.1392	0.0202	0.0028	0.1338	0.0151	0.0036	0.0027	0.0015	8e-04	0.0291	0.0272	0.0282	0.0689	0.0168	0.0856	7e-04
9	rs11143170	74825707	0.98	0.188103243221556	0.81	0.53874877155386	0.0250606686870757	0.164776365116325	0.0167	0.0318	0.0174	0.0032	0.1728	0.0024	0.0027	0.0571	7e-04	0.1155	0.1393	0.0202	0.0028	0.1336	0.0151	0.0036	0.0027	0.0015	8e-04	0.0291	0.0272	0.0282	0.0689	0.0167	0.0856	7e-04
9	rs61752956	74840668	0.99	0.165875049708709	0.81	0.53874877155386	0.0241882773499093	0.172364936005545	0.0167	0.0316	0.0178	0.0032	0.1731	0.0024	0.0026	0.0571	7e-04	0.1156	0.1399	0.0202	0.0028	0.1331	0.0147	0.0035	0.0026	0.0015	7e-04	0.0291	0.027	0.0281	0.0689	0.0166	0.0859	7e-04
9	rs72727244	74844620	0.99	0.165875049708709	0.81	0.53874877155386	0.024586631947765	0.17385706294121	0.0167	0.0316	0.0178	0.0032	0.1731	0.0024	0.0026	0.0572	7e-04	0.1156	0.14	0.0202	0.0028	0.1331	0.0147	0.0035	0.0026	0.0015	7e-04	0.029	0.0271	0.0281	0.0688	0.0166	0.0858	7e-04
9	rs34172929	74846918	0.99	0.165875049708709	0.81	0.53874877155386	0.024596650540569	0.174355430990166	0.0167	0.0316	0.0178	0.0032	0.1731	0.0024	0.0026	0.0571	7e-04	0.1156	0.14	0.0202	0.0028	0.1331	0.0147	0.0035	0.0026	0.0015	7e-04	0.029	0.027	0.0281	0.0688	0.0167	0.0858	7e-04
9	rs62562039	74856517	0.99	0.165875049708709	0.81	0.53874877155386	0.0250606686870757	0.187689030717356	0.0168	0.0316	0.0179	0.0032	0.1732	0.0024	0.0026	0.0572	7e-04	0.1156	0.1403	0.0202	0.0028	0.1329	0.0145	0.0035	0.0026	0.0015	7e-04	0.029	0.027	0.0281	0.0687	0.0167	0.0858	7e-04
9	rs17494835	74857550	0.99	0.165875049708709	0.81	0.53874877155386	0.0256133239945567	0.192414099329676	0.0168	0.0316	0.0179	0.0032	0.1733	0.0024	0.0026	0.0572	6e-04	0.1156	0.1403	0.0202	0.0028	0.1329	0.0145	0.0035	0.0026	0.0015	7e-04	0.029	0.027	0.0281	0.0687	0.0167	0.0857	7e-04
9	rs41310055	74865703	0.99	0.165875049708709	0.81	0.53874877155386	0.0245666035189946	0.192001641399464	0.0168	0.0316	0.0179	0.0031	0.1734	0.0024	0.0026	0.0572	6e-04	0.1154	0.1407	0.0202	0.0027	0.1328	0.0144	0.0035	0.0025	0.0015	7e-04	0.029	0.027	0.028	0.0687	0.0166	0.086	7e-04
9	rs11143204	74875301	0.99	0.165875049708709	0.81	0.53874877155386	0.0241585882761022	0.207882820614509	0.0168	0.0316	0.018	0.0031	0.1734	0.0024	0.0026	0.0573	7e-04	0.1154	0.1409	0.0202	0.0027	0.1326	0.0143	0.0035	0.0025	0.0015	7e-04	0.029	0.0269	0.028	0.0686	0.0166	0.0861	7e-04
9	rs11143207	74877025	0.99	0.165875049708709	0.81	0.53874877155386	0.0254384115718689	0.213411883311543	0.0168	0.0315	0.018	0.0032	0.1735	0.0024	0.0026	0.0573	7e-04	0.1153	0.141	0.0201	0.0027	0.1326	0.0143	0.0035	0.0024	0.0015	7e-04	0.029	0.0269	0.028	0.0686	0.0166	0.0862	7e-04
9	rs11143211	74878505	0.99	0.165875049708709	0.81	0.53874877155386	0.0255514925663151	0.211173207027772	0.0168	0.0315	0.018	0.0032	0.1735	0.0024	0.0025	0.0573	7e-04	0.1154	0.141	0.0201	0.0027	0.1326	0.0143	0.0035	0.0024	0.0015	7e-04	0.029	0.0269	0.028	0.0686	0.0166	0.0862	7e-04
9	rs62562049	74882794	0.99	0.165875049708709	0.81	0.53874877155386	0.0238141417181148	0.195828285934303	0.017	0.0316	0.0179	0.0032	0.1734	0.0024	0.0025	0.0578	7e-04	0.115	0.1413	0.0202	0.0027	0.132	0.0142	0.0035	0.0023	0.0016	7e-04	0.0292	0.0269	0.0279	0.0685	0.0166	0.0865	7e-04
9	rs11143230	74887703	0.99	0.165875049708709	0.81	0.53874877155386	0.0225561545190013	0.199367065289006	0.0172	0.0316	0.0179	0.0032	0.1736	0.0024	0.0024	0.0582	7e-04	0.1143	0.1416	0.0203	0.0028	0.1315	0.0141	0.0035	0.0023	0.0016	7e-04	0.0293	0.0269	0.0278	0.0684	0.0165	0.0869	7e-04
9	rs59800293	74891406	0.98	0.188103243221556	0.81	0.53874877155386	0.0209066081571323	0.202402220991844	0.0172	0.0315	0.0178	0.0032	0.1734	0.0024	0.0022	0.0585	7e-04	0.1138	0.1416	0.0203	0.0027	0.1309	0.0137	0.0035	0.0022	0.0016	7e-04	0.0294	0.0271	0.0276	0.0682	0.0165	0.0887	7e-04
9	rs11143233	74897034	0.98	0.188103243221556	0.81	0.53874877155386	0.0180157763854573	0.250481859145932	0.0176	0.0318	0.0177	0.0032	0.1748	0.0023	0.0021	0.0598	7e-04	0.1124	0.1424	0.0201	0.0024	0.1299	0.0134	0.0033	0.0022	0.0017	8e-04	0.0299	0.0271	0.0274	0.0668	0.0163	0.0893	8e-04
9	rs74355785	74901813	0.98	0.188103243221556	0.81	0.53874877155386	0.0196597695127683	0.251269512319485	0.0176	0.0319	0.0176	0.0032	0.1749	0.0023	0.0021	0.0601	7e-04	0.1128	0.1424	0.02	0.0023	0.1296	0.0131	0.0034	0.0022	0.0017	9e-04	0.0301	0.0268	0.0273	0.0671	0.0163	0.0893	9e-04
9	rs4745182	74907597	0.98	0.188103243221556	0.81	0.53874877155386	0.0285965883842951	0.242760004644919	0.0178	0.0317	0.0175	0.0033	0.1752	0.0023	0.0022	0.062	7e-04	0.1134	0.1431	0.0198	0.0023	0.1286	0.0125	0.0034	0.0022	0.0018	8e-04	0.0304	0.0269	0.0271	0.0662	0.0164	0.0882	8e-04
9	rs7048796	74915571	0.98	0.188103243221556	0.81	0.53874877155386	0.0368595997173888	0.27827221714085	0.0178	0.0317	0.0174	0.0033	0.1756	0.0023	0.002	0.0625	7e-04	0.1135	0.1431	0.0198	0.0023	0.1288	0.0125	0.0034	0.0022	0.0018	8e-04	0.0305	0.0268	0.0269	0.0655	0.0163	0.0882	8e-04
9	rs17629207	74920963	0.98	0.188103243221556	0.81	0.53874877155386	0.0397595084916204	0.290556551205595	0.0177	0.0318	0.0174	0.0033	0.1757	0.0023	0.002	0.0628	7e-04	0.1137	0.1434	0.0198	0.0023	0.1286	0.0126	0.0034	0.0022	0.0018	8e-04	0.0307	0.0266	0.0268	0.0653	0.0162	0.0882	8e-04
9	rs941939	74921042	0.98	0.188103243221556	0.81	0.53874877155386	0.0398156869187269	0.293977715466915	0.0177	0.0318	0.0174	0.0033	0.1757	0.0023	0.002	0.0628	7e-04	0.1137	0.1434	0.0198	0.0023	0.1286	0.0126	0.0034	0.0022	0.0018	8e-04	0.0307	0.0266	0.0268	0.0653	0.0162	0.0882	8e-04
9	rs2758469	74933220	0.98	0.188103243221556	0.81	0.53874877155386	0.0478143395091914	0.286443794630137	0.0176	0.0317	0.0175	0.0033	0.1759	0.0023	0.0019	0.0634	7e-04	0.1139	0.1444	0.0199	0.0024	0.1266	0.0127	0.0034	0.0022	0.0018	8e-04	0.031	0.0263	0.0269	0.065	0.0161	0.0883	8e-04
9	rs61483113	74937130	0.98	0.188103243221556	0.81	0.53874877155386	0.0455432552654452	0.284803699847686	0.0175	0.0317	0.0175	0.0032	0.1758	0.0023	0.0019	0.0636	7e-04	0.1139	0.1445	0.0199	0.0023	0.1265	0.0127	0.0034	0.0021	0.0018	8e-04	0.0311	0.0261	0.0268	0.0649	0.0161	0.0885	8e-04
9	rs78776077	74937545	0.98	0.188103243221556	0.81	0.53874877155386	0.0458211135185013	0.289850242052787	0.0175	0.0317	0.0175	0.0032	0.1758	0.0023	0.0019	0.0636	7e-04	0.1139	0.1445	0.0199	0.0023	0.1265	0.0127	0.0034	0.0021	0.0018	8e-04	0.0311	0.0261	0.0268	0.0649	0.0161	0.0885	8e-04
9	rs9411047	74944437	0.98	0.188103243221556	0.81	0.53874877155386	0.0510542314636808	0.256691534048033	0.0174	0.0314	0.0175	0.0032	0.1761	0.0021	0.002	0.0653	6e-04	0.1134	0.1467	0.02	0.0023	0.1254	0.0124	0.0032	0.0019	0.0019	8e-04	0.0325	0.0241	0.0269	0.0645	0.0159	0.0881	8e-04
9	rs7846974	74944870	0.98	0.188103243221556	0.81	0.53874877155386	0.0527537369706673	0.292088675716606	0.0175	0.0314	0.0176	0.0032	0.1762	0.0021	0.002	0.0655	6e-04	0.1133	0.1466	0.0201	0.0023	0.1253	0.0124	0.0031	0.0019	0.0019	8e-04	0.0326	0.0239	0.0269	0.0644	0.0161	0.0882	8e-04
9	rs78779875	74946502	0.98	0.188103243221556	0.82	0.488512084344485	0.0587340718651307	0.294687054769864	0.0176	0.0316	0.0175	0.0031	0.1764	0.002	0.002	0.066	6e-04	0.1133	0.1464	0.0199	0.0023	0.125	0.0123	0.0031	0.0018	0.0019	7e-04	0.0329	0.0238	0.027	0.0644	0.0161	0.0884	8e-04
9	rs78136542	74949664	0.98	0.188103243221556	0.82	0.488512084344485	0.0614614689154437	0.278039810743742	0.0177	0.0317	0.0174	0.0031	0.1764	0.002	0.0019	0.0664	5e-04	0.1132	0.1461	0.0203	0.0022	0.1246	0.0123	0.0031	0.0018	0.0018	7e-04	0.033	0.0237	0.0271	0.0644	0.016	0.0885	8e-04
9	rs4745185	74950900	0.98	0.188103243221556	0.82	0.488512084344485	0.0624078849967892	0.288439191833232	0.0177	0.0318	0.0174	0.003	0.1764	0.0019	0.0019	0.0665	5e-04	0.1132	0.1461	0.0203	0.0022	0.1245	0.0123	0.0031	0.0018	0.0018	7e-04	0.033	0.0238	0.0271	0.0644	0.0159	0.0886	8e-04
9	rs17554031	74951283	0.98	0.188103243221556	0.82	0.488512084344485	0.0628273348570122	0.284452625065019	0.0177	0.0318	0.0174	0.003	0.1764	0.0019	0.0019	0.0665	5e-04	0.1132	0.1461	0.0203	0.0022	0.1244	0.0123	0.0031	0.0018	0.0018	7e-04	0.033	0.0238	0.0271	0.0644	0.016	0.0886	8e-04
9	rs11143270	74964392	0.98	0.188103243221556	0.82	0.488512084344485	0.0724447937397827	0.32590994164905	0.0178	0.0318	0.0174	0.003	0.177	0.0019	0.0019	0.0668	5e-04	0.1132	0.1455	0.0202	0.0022	0.124	0.0124	0.0032	0.0018	0.0018	7e-04	0.0331	0.0237	0.0273	0.0643	0.016	0.0886	8e-04
9	rs79105909	74968845	0.98	0.188103243221556	0.82	0.488512084344485	0.073012520390987	0.329571962606509	0.0178	0.0317	0.0174	0.003	0.177	0.0019	0.0019	0.0668	5e-04	0.1132	0.1456	0.0202	0.0022	0.124	0.0124	0.0032	0.0017	0.0018	7e-04	0.0331	0.0237	0.0273	0.0643	0.016	0.0887	8e-04
9	rs969	74969864	0.98	0.188103243221556	0.82	0.488512084344485	0.0740289197559345	0.331529927061795	0.0178	0.0317	0.0174	0.003	0.1771	0.0019	0.0019	0.0669	5e-04	0.1132	0.1455	0.0201	0.0022	0.124	0.0124	0.0032	0.0017	0.0018	7e-04	0.0331	0.0236	0.0273	0.0643	0.016	0.0887	8e-04
9	rs17554656	74974923	0.98	0.188103243221556	0.82	0.488512084344485	0.0736679034301015	0.323475272943134	0.0178	0.0317	0.0174	0.003	0.1771	0.0019	0.0019	0.0669	5e-04	0.1132	0.1455	0.0201	0.0022	0.124	0.0124	0.0032	0.0017	0.0018	7e-04	0.0331	0.0236	0.0273	0.0643	0.016	0.0887	8e-04
9	rs11143280	74979391	0.98	0.188103243221556	0.82	0.488512084344485	0.0707381828972605	0.310782146355077	0.0177	0.0317	0.0174	0.003	0.1772	0.0019	0.0019	0.0669	5e-04	0.1133	0.1456	0.0201	0.0022	0.1239	0.0124	0.0032	0.0017	0.0018	7e-04	0.0331	0.0236	0.0273	0.0643	0.0159	0.0887	8e-04
9	rs2984523	74992162	0.98	0.188103243221556	0.82	0.488512084344485	0.0828099032233418	0.310301585774681	0.0173	0.0314	0.0172	0.0029	0.1779	0.0019	0.0018	0.0672	5e-04	0.114	0.1458	0.02	0.0022	0.1233	0.0122	0.0032	0.0017	0.0018	7e-04	0.0332	0.0234	0.0274	0.0641	0.0158	0.0889	8e-04
9	rs62561941	75003498	0.98	0.188103243221556	0.82	0.488512084344485	0.104827264046854	0.349799510442555	0.0173	0.0315	0.017	0.0029	0.1783	0.0019	0.0017	0.0676	5e-04	0.1144	0.1459	0.0198	0.0022	0.1231	0.0122	0.0032	0.0018	0.0017	6e-04	0.0335	0.023	0.0276	0.064	0.0157	0.089	8e-04
9	rs3012509	75005186	0.98	0.188103243221556	0.83	0.441484906400802	0.104880324045195	0.352913350053384	0.0173	0.0313	0.017	0.0029	0.1783	0.0019	0.0017	0.0676	5e-04	0.1145	0.1459	0.0197	0.0022	0.1229	0.0122	0.0032	0.0018	0.0018	6e-04	0.0335	0.023	0.0276	0.064	0.0157	0.0891	8e-04
9	rs72729149	75005747	0.98	0.188103243221556	0.83	0.441484906400802	0.104827264046854	0.352913350053384	0.0173	0.0313	0.017	0.0029	0.1783	0.0019	0.0017	0.0676	5e-04	0.1145	0.1459	0.0197	0.0022	0.1229	0.0122	0.0032	0.0018	0.0018	6e-04	0.0335	0.023	0.0276	0.064	0.0157	0.0891	8e-04
9	rs117661038	75009763	0.98	0.188103243221556	0.83	0.441484906400802	0.104482780888598	0.346197403457613	0.0173	0.0313	0.017	0.0029	0.1783	0.0019	0.0017	0.0676	5e-04	0.1145	0.1459	0.0197	0.0022	0.1229	0.0121	0.0032	0.0018	0.0018	6e-04	0.0335	0.023	0.0276	0.064	0.0157	0.0891	8e-04
9	rs74592434	75015851	0.98	0.188103243221556	0.86	0.318862054747229	0.104297581976297	0.3493020313066	0.0173	0.0313	0.017	0.0029	0.1783	0.0019	0.0017	0.0677	5e-04	0.1145	0.1459	0.0197	0.0022	0.123	0.0121	0.0032	0.0018	0.0018	6e-04	0.0335	0.023	0.0276	0.0641	0.0157	0.0891	8e-04
9	rs56310216	75019400	0.98	0.188103243221556	0.88	0.251609301083599	0.104112587421564	0.354660547799293	0.0173	0.0313	0.017	0.0029	0.1784	0.0019	0.0017	0.0677	5e-04	0.1145	0.1459	0.0197	0.0022	0.123	0.0121	0.0032	0.0018	0.0018	6e-04	0.0335	0.023	0.0276	0.0641	0.0157	0.0891	8e-04
9	rs11143286	75022265	0.98	0.188103243221556	0.88	0.251609301083599	0.104641685498284	0.357536288561415	0.0173	0.0313	0.017	0.0029	0.1784	0.0019	0.0017	0.0677	5e-04	0.1145	0.1459	0.0197	0.0022	0.123	0.0121	0.0032	0.0018	0.0018	6e-04	0.0334	0.023	0.0276	0.064	0.0157	0.0891	8e-04
9	rs117275256	75023225	0.98	0.188103243221556	0.88	0.251609301083599	0.104456311387792	0.354036265305706	0.0173	0.0313	0.017	0.0029	0.1784	0.0019	0.0017	0.0677	5e-04	0.1145	0.1459	0.0197	0.0022	0.123	0.0121	0.0032	0.0018	0.0018	6e-04	0.0334	0.023	0.0276	0.064	0.0157	0.0891	8e-04
9	rs71505980	75050155	0.98	0.188103243221556	0.88	0.251609301083599	0.102456825282567	0.339518771510102	0.0173	0.0313	0.017	0.0029	0.1784	0.0019	0.0016	0.0677	5e-04	0.1146	0.1459	0.0197	0.0022	0.123	0.0121	0.0031	0.0018	0.0018	6e-04	0.0335	0.0229	0.0276	0.064	0.0156	0.089	8e-04
9	rs34893104	75089840	0.98	0.188103243221556	0.88	0.251609301083599	0.103558829466396	0.349923911982725	0.0174	0.0314	0.017	0.0029	0.1785	0.0019	0.0016	0.0678	6e-04	0.1149	0.146	0.0196	0.0022	0.1231	0.0121	0.0031	0.0018	0.0018	6e-04	0.0335	0.0227	0.0275	0.0638	0.0155	0.0889	8e-04
9	rs4072072	75120545	0.98	0.188103243221556	0.88	0.251609301083599	0.102666164576812	0.339888818630347	0.0174	0.0314	0.017	0.0028	0.1785	0.0019	0.0016	0.0678	5e-04	0.1149	0.146	0.0196	0.0022	0.1231	0.0122	0.0031	0.0018	0.0018	6e-04	0.0336	0.0227	0.0275	0.0637	0.0154	0.0889	8e-04
9	rs7857674	75123453	0.98	0.188103243221556	0.88	0.251609301083599	0.102954441109911	0.335333090830472	0.0174	0.0314	0.017	0.0028	0.1786	0.0019	0.0016	0.0678	6e-04	0.115	0.146	0.0196	0.0022	0.1231	0.0122	0.003	0.0018	0.0018	6e-04	0.0336	0.0227	0.0274	0.0637	0.0154	0.0889	8e-04
9	rs74825467	75124440	0.98	0.188103243221556	0.88	0.251609301083599	0.102482978127597	0.335333090830472	0.0174	0.0314	0.017	0.0028	0.1786	0.0019	0.0016	0.0678	6e-04	0.115	0.146	0.0196	0.0022	0.1231	0.0122	0.003	0.0018	0.0018	6e-04	0.0336	0.0227	0.0274	0.0637	0.0154	0.0889	8e-04
9	rs7044235	75127530	0.98	0.188103243221556	0.88	0.251609301083599	0.101076676380819	0.334350420088052	0.0174	0.0314	0.0171	0.0028	0.1786	0.0019	0.0016	0.0678	6e-04	0.1149	0.146	0.0196	0.0022	0.123	0.0122	0.003	0.0018	0.0018	6e-04	0.0336	0.0227	0.0274	0.0637	0.0154	0.0889	8e-04
9	rs7855743	75127848	0.98	0.188103243221556	0.88	0.251609301083599	0.100972988061145	0.336685631407087	0.0174	0.0314	0.0171	0.0028	0.1786	0.0019	0.0016	0.0678	6e-04	0.1149	0.146	0.0196	0.0022	0.123	0.0122	0.003	0.0018	0.0018	7e-04	0.0336	0.0226	0.0274	0.0637	0.0154	0.0889	8e-04
9	rs78897530	75139319	0.98	0.188103243221556	0.88	0.251609301083599	0.115237592303731	0.303597103150958	0.0176	0.0315	0.0171	0.0028	0.1785	0.002	0.0016	0.0677	6e-04	0.1162	0.1456	0.02	0.0021	0.1227	0.0119	0.003	0.0018	0.0018	7e-04	0.0337	0.0225	0.0274	0.0632	0.0156	0.0884	8e-04
9	rs11143316	75144865	0.98	0.188103243221556	0.88	0.251609301083599	0.120310614468174	0.33742404712262	0.0177	0.0315	0.0171	0.0028	0.1783	0.002	0.0016	0.0677	6e-04	0.1165	0.1456	0.0202	0.0021	0.1228	0.0118	0.003	0.0018	0.0018	7e-04	0.0337	0.0225	0.0273	0.0631	0.0156	0.0884	8e-04
9	rs75686676	75149351	0.98	0.188103243221556	0.88	0.251609301083599	0.118585645751516	0.326885308073674	0.0178	0.0315	0.017	0.0028	0.1782	0.002	0.0016	0.0677	6e-04	0.1165	0.1454	0.0202	0.0021	0.1228	0.0118	0.003	0.0018	0.0018	7e-04	0.0337	0.0225	0.0273	0.063	0.0156	0.0884	9e-04
9	rs7872257	75155897	0.98	0.188103243221556	0.88	0.251609301083599	0.118328213815052	0.326763340541501	0.0179	0.0315	0.0171	0.0028	0.1782	0.002	0.0016	0.0677	6e-04	0.1165	0.1454	0.0202	0.0021	0.1228	0.0118	0.003	0.0018	0.0018	7e-04	0.0337	0.0225	0.0273	0.063	0.0156	0.0884	9e-04
9	rs7873761	75175048	0.98	0.188103243221556	0.88	0.251609301083599	0.120541761475845	0.31680774331765	0.018	0.0314	0.017	0.0028	0.1782	0.002	0.0016	0.0677	6e-04	0.1166	0.1453	0.0202	0.0021	0.1228	0.0118	0.003	0.0017	0.0018	7e-04	0.0337	0.0225	0.0273	0.063	0.0156	0.0884	9e-04
9	rs7854527	75180214	0.98	0.188103243221556	0.88	0.251609301083599	0.118814761657872	0.316566061568284	0.018	0.0314	0.017	0.0028	0.1782	0.002	0.0016	0.0677	6e-04	0.1166	0.1453	0.0202	0.0021	0.1228	0.0118	0.003	0.0017	0.0018	7e-04	0.0337	0.0224	0.0273	0.0631	0.0156	0.0884	9e-04
9	rs7860799	75186610	0.98	0.188103243221556	0.88	0.251609301083599	0.116734106157177	0.307662468003358	0.018	0.0315	0.017	0.0028	0.1782	0.002	0.0016	0.0677	6e-04	0.1165	0.1453	0.0202	0.0021	0.1228	0.0118	0.003	0.0017	0.0018	7e-04	0.0337	0.0224	0.0273	0.0631	0.0156	0.0884	9e-04
9	rs80174258	75189928	0.98	0.188103243221556	0.88	0.251609301083599	0.114004202153156	0.303955160435429	0.018	0.0314	0.017	0.0028	0.1781	0.002	0.0016	0.0676	6e-04	0.117	0.145	0.0202	0.0021	0.1233	0.0118	0.0028	0.0016	0.0017	7e-04	0.0335	0.0223	0.0277	0.0632	0.0156	0.0884	8e-04
9	rs7853366	75200657	0.98	0.188103243221556	0.88	0.251609301083599	0.114199877634931	0.289850242052787	0.0179	0.0314	0.0169	0.0027	0.178	0.002	0.0016	0.0675	6e-04	0.1175	0.1446	0.0202	0.0022	0.1238	0.0119	0.0027	0.0015	0.0017	7e-04	0.0333	0.022	0.028	0.0633	0.0156	0.0882	8e-04
9	rs17557212	75201414	0.98	0.188103243221556	0.88	0.251609301083599	0.113864560312653	0.287851872625035	0.0179	0.0314	0.0169	0.0027	0.178	0.002	0.0016	0.0675	6e-04	0.1175	0.1446	0.0202	0.0022	0.1238	0.0119	0.0027	0.0015	0.0017	7e-04	0.0333	0.022	0.028	0.0633	0.0156	0.0882	8e-04
9	rs117570769	75210309	0.98	0.188103243221556	0.88	0.251609301083599	0.111561875756422	0.290321056829815	0.0179	0.0314	0.0169	0.0027	0.1779	0.002	0.0015	0.0675	6e-04	0.1175	0.1447	0.0203	0.0022	0.1238	0.0119	0.0027	0.0015	0.0018	7e-04	0.0333	0.022	0.028	0.0632	0.0156	0.0881	9e-04
9	rs74787694	75213532	0.98	0.188103243221556	0.88	0.251609301083599	0.111424084985996	0.296462660939529	0.0179	0.0314	0.0169	0.0027	0.1779	0.002	0.0015	0.0675	6e-04	0.1175	0.1447	0.0203	0.0022	0.1238	0.0119	0.0027	0.0015	0.0018	7e-04	0.0333	0.022	0.028	0.0632	0.0156	0.0881	9e-04
9	rs6560303	75238606	0.98	0.188103243221556	0.88	0.251609301083599	0.106587063512634	0.336931717779373	0.0179	0.0316	0.0171	0.0026	0.1775	0.002	0.0015	0.0676	9e-04	0.1174	0.1452	0.0203	0.0023	0.1238	0.012	0.0025	0.0014	0.002	8e-04	0.0332	0.0219	0.0281	0.0627	0.0157	0.0879	0.001
9	rs117106865	75252325	0.98	0.188103243221556	0.88	0.251609301083599	0.106479890880361	0.340012193613999	0.0179	0.0316	0.0171	0.0026	0.1776	0.002	0.0015	0.0676	9e-04	0.1174	0.1452	0.0203	0.0024	0.1238	0.012	0.0025	0.0014	0.002	8e-04	0.0332	0.0219	0.0281	0.0627	0.0157	0.0879	0.001
9	rs72731202	75260299	0.98	0.188103243221556	0.88	0.251609301083599	0.106479890880361	0.340258982476078	0.0179	0.0316	0.0171	0.0026	0.1776	0.002	0.0015	0.0676	9e-04	0.1174	0.1452	0.0203	0.0024	0.1238	0.012	0.0025	0.0014	0.002	8e-04	0.0332	0.0219	0.0281	0.0627	0.0157	0.0879	0.001
9	rs1797001	75275815	0.98	0.188103243221556	0.88	0.251609301083599	0.105438462080096	0.341370173441047	0.0179	0.0316	0.0171	0.0026	0.1776	0.002	0.0015	0.0676	9e-04	0.1174	0.1452	0.0203	0.0023	0.1238	0.012	0.0025	0.0013	0.002	8e-04	0.0332	0.0218	0.0281	0.0627	0.0156	0.0879	0.001
9	rs77865716	75293141	0.98	0.188103243221556	0.88	0.251609301083599	0.103348357489972	0.343595694495478	0.0179	0.0316	0.017	0.0026	0.1776	0.002	0.0015	0.0676	9e-04	0.1174	0.1452	0.0203	0.0023	0.1238	0.012	0.0025	0.0013	0.002	8e-04	0.0332	0.0218	0.0281	0.0628	0.0157	0.0878	0.001
9	rs117567178	75328597	0.98	0.188103243221556	0.88	0.251609301083599	0.0993486583274302	0.356410209315853	0.0184	0.0315	0.0167	0.0026	0.1773	0.002	0.0015	0.068	9e-04	0.1172	0.145	0.0203	0.0023	0.1236	0.0121	0.0025	0.0013	0.002	8e-04	0.033	0.0217	0.0281	0.0632	0.0163	0.0876	0.001
9	rs12345051	75357515	0.98	0.188103243221556	0.88	0.251609301083599	0.0954222537450492	0.381796655269612	0.0192	0.0314	0.0168	0.0025	0.1765	0.002	0.0015	0.0682	9e-04	0.1167	0.145	0.0204	0.0023	0.1228	0.0121	0.0024	0.0013	0.002	9e-04	0.0327	0.0216	0.028	0.0636	0.0172	0.0879	0.001
9	rs2793171	75357642	0.98	0.188103243221556	0.88	0.251609301083599	0.0942016362221736	0.381031769424645	0.0192	0.0314	0.0168	0.0025	0.1765	0.002	0.0015	0.0683	9e-04	0.1166	0.145	0.0204	0.0023	0.1227	0.0121	0.0024	0.0013	0.002	9e-04	0.0327	0.0216	0.028	0.0636	0.0172	0.0879	0.001
9	rs117351587	75361736	0.98	0.188103243221556	0.88	0.251609301083599	0.0938547041757239	0.369483949663843	0.0192	0.0314	0.0169	0.0025	0.1765	0.002	0.0015	0.0682	9e-04	0.1167	0.145	0.0204	0.0023	0.1227	0.0121	0.0024	0.0013	0.002	9e-04	0.0327	0.0216	0.028	0.0636	0.0173	0.088	0.001
9	rs114907653	75362389	0.98	0.188103243221556	0.88	0.251609301083599	0.0937062658539246	0.366833319795949	0.0192	0.0314	0.0169	0.0025	0.1764	0.002	0.0015	0.0682	9e-04	0.1167	0.145	0.0204	0.0023	0.1227	0.0121	0.0024	0.0013	0.002	9e-04	0.0327	0.0216	0.028	0.0636	0.0173	0.088	0.001
9	rs72733059	75364207	0.98	0.188103243221556	0.88	0.251609301083599	0.092794166587624	0.360167738665319	0.0192	0.0314	0.0169	0.0025	0.1764	0.002	0.0015	0.0682	9e-04	0.1167	0.145	0.0204	0.0023	0.1227	0.0121	0.0024	0.0013	0.002	9e-04	0.0327	0.0216	0.028	0.0636	0.0173	0.088	0.001
9	rs77297604	75364449	0.98	0.188103243221556	0.88	0.251609301083599	0.0926958981741935	0.359415335251917	0.0192	0.0314	0.0169	0.0025	0.1764	0.002	0.0015	0.0682	9e-04	0.1167	0.145	0.0204	0.0023	0.1227	0.0121	0.0024	0.0013	0.002	9e-04	0.0327	0.0216	0.028	0.0636	0.0173	0.088	0.001
9	rs118173149	75377088	0.98	0.188103243221556	0.88	0.251609301083599	0.0804541640066358	0.333245919667993	0.0194	0.0313	0.0168	0.0025	0.1758	0.002	0.0016	0.0684	9e-04	0.1165	0.1453	0.0204	0.0024	0.1219	0.0122	0.0024	0.0013	0.0021	9e-04	0.0325	0.0218	0.0277	0.0639	0.0176	0.0881	0.001
9	rs7863483	75382598	0.98	0.188103243221556	0.88	0.251609301083599	0.0804990563423361	0.33410488358444	0.0194	0.0313	0.0168	0.0025	0.1758	0.002	0.0016	0.0684	9e-04	0.1165	0.1453	0.0204	0.0024	0.1219	0.0122	0.0024	0.0013	0.0021	9e-04	0.0325	0.0218	0.0277	0.0639	0.0176	0.0881	0.001
9	rs17058153	75407159	0.98	0.188103243221556	0.88	0.251609301083599	0.0807462514214933	0.328349957995155	0.0194	0.0312	0.0168	0.0025	0.1757	0.002	0.0016	0.0684	9e-04	0.1165	0.1453	0.0205	0.0025	0.1219	0.0122	0.0024	0.0013	0.0021	9e-04	0.0324	0.0219	0.0277	0.064	0.0176	0.0881	0.001
9	rs2994693	75414490	0.98	0.188103243221556	0.88	0.251609301083599	0.0817625703510846	0.337793431044956	0.0194	0.0312	0.0168	0.0025	0.1757	0.002	0.0016	0.0684	9e-04	0.1165	0.1454	0.0205	0.0024	0.1219	0.0122	0.0024	0.0013	0.0021	9e-04	0.0324	0.0219	0.0277	0.064	0.0176	0.0881	0.001
9	rs7851537	75425193	0.98	0.188103243221556	0.88	0.251609301083599	0.0810841193277526	0.328838600465995	0.0194	0.0312	0.0168	0.0025	0.1757	0.002	0.0016	0.0684	9e-04	0.1165	0.1454	0.0205	0.0024	0.1219	0.0122	0.0024	0.0013	0.0021	9e-04	0.0324	0.0219	0.0277	0.064	0.0176	0.0881	0.001
9	rs75496027	75428769	0.98	0.188103243221556	0.88	0.251609301083599	0.0807687478101865	0.326519445512793	0.0194	0.0312	0.0168	0.0025	0.1757	0.002	0.0016	0.0684	9e-04	0.1165	0.1454	0.0205	0.0024	0.1219	0.0122	0.0024	0.0013	0.0021	9e-04	0.0324	0.0219	0.0277	0.064	0.0176	0.0881	0.001
9	rs77199378	75436612	0.98	0.188103243221556	0.88	0.251609301083599	0.0799390564457819	0.32189561956848	0.0194	0.0312	0.0168	0.0025	0.1757	0.002	0.0016	0.0684	9e-04	0.1165	0.1454	0.0205	0.0024	0.1219	0.0122	0.0024	0.0013	0.0021	9e-04	0.0324	0.0219	0.0277	0.064	0.0176	0.0881	0.001
9	rs57257453	75449433	0.98	0.188103243221556	0.88	0.251609301083599	0.0750758988584313	0.335824740648384	0.0196	0.0312	0.0168	0.0025	0.1753	0.002	0.0016	0.0681	0.001	0.1164	0.1454	0.0205	0.0025	0.1221	0.0122	0.0024	0.0014	0.0021	9e-04	0.0322	0.0219	0.0276	0.0641	0.0178	0.088	0.0011
9	rs34664632	75471885	0.99	0.165875049708709	0.88	0.251609301083599	0.0737527456120108	0.34211154935086	0.0197	0.0312	0.0168	0.0025	0.175	0.002	0.0016	0.068	0.001	0.1164	0.1455	0.0205	0.0025	0.1223	0.0122	0.0024	0.0014	0.0021	9e-04	0.0322	0.022	0.0275	0.064	0.0178	0.088	0.0011
9	rs78942991	75473547	0.99	0.165875049708709	0.88	0.251609301083599	0.0736679034301015	0.341493703791525	0.0197	0.0312	0.0168	0.0025	0.175	0.002	0.0016	0.0681	0.001	0.1164	0.1455	0.0205	0.0025	0.1223	0.0122	0.0024	0.0014	0.0021	9e-04	0.0322	0.022	0.0275	0.064	0.0178	0.088	0.0011
9	rs1991095	75488122	0.99	0.165875049708709	0.88	0.251609301083599	0.0728019159784781	0.339272138323189	0.0198	0.0312	0.0168	0.0025	0.1748	0.002	0.0016	0.0679	0.001	0.1164	0.1455	0.0206	0.0025	0.1224	0.0122	0.0024	0.0014	0.0021	9e-04	0.0322	0.022	0.0275	0.0641	0.0179	0.0879	0.0011
9	rs633078	75496838	0.99	0.165875049708709	0.89	0.222038712392691	0.0723609305532941	0.348929055423898	0.0199	0.0312	0.0169	0.0025	0.1742	0.002	0.0016	0.0676	0.001	0.1164	0.1457	0.0206	0.0026	0.1228	0.0122	0.0024	0.0014	0.0022	0.001	0.0322	0.0221	0.0273	0.0642	0.018	0.0877	0.0011
9	rs117150649	75497993	0.99	0.165875049708709	0.89	0.222038712392691	0.0709448913158562	0.367085528301674	0.0199	0.0312	0.0169	0.0025	0.1739	0.002	0.0016	0.0675	0.001	0.1163	0.1458	0.0207	0.0026	0.123	0.0122	0.0024	0.0015	0.0022	0.001	0.0322	0.0222	0.0273	0.0642	0.018	0.0877	0.0011
9	rs72734839	75507609	0.99	0.165875049708709	0.89	0.222038712392691	0.0666463719898808	0.363307560459478	0.02	0.0312	0.0169	0.0026	0.1736	0.002	0.0016	0.0672	0.001	0.1163	0.1459	0.0207	0.0026	0.1233	0.0122	0.0024	0.0015	0.0022	0.001	0.0321	0.0222	0.0272	0.0642	0.018	0.0877	0.0011
9	rs687428	75510376	0.99	0.165875049708709	0.89	0.222038712392691	0.0671641293334901	0.368978652385791	0.02	0.0312	0.0169	0.0026	0.1735	0.002	0.0016	0.0672	0.001	0.1162	0.146	0.0208	0.0026	0.1233	0.0122	0.0024	0.0015	0.0022	0.001	0.0321	0.0222	0.0272	0.0642	0.018	0.0876	0.0011
9	rs1888202	75519251	0.98	0.188103243221556	0.89	0.222038712392691	0.0453893857093264	0.413778954366289	0.0204	0.031	0.0171	0.0026	0.1729	0.0022	0.0018	0.0651	0.001	0.1151	0.1466	0.0209	0.0027	0.1239	0.0127	0.0024	0.0017	0.0022	0.001	0.0315	0.0225	0.0267	0.064	0.0191	0.0885	0.0013
9	rs77722987	75520459	0.98	0.188103243221556	0.89	0.222038712392691	0.042034868994301	0.413778954366289	0.0204	0.031	0.017	0.0026	0.173	0.0021	0.0018	0.0652	0.001	0.1149	0.1468	0.0209	0.0026	0.124	0.0126	0.0024	0.0017	0.0023	0.001	0.0315	0.0224	0.0263	0.064	0.0193	0.0889	0.0013
9	rs8187950	75535038	0.98	0.188103243221556	0.89	0.222038712392691	0.0385236153946675	0.407404028475456	0.0204	0.031	0.0171	0.0025	0.173	0.0021	0.0018	0.0651	0.001	0.1146	0.1467	0.0209	0.0026	0.1236	0.0126	0.0023	0.0017	0.0023	9e-04	0.0314	0.0224	0.026	0.0638	0.0195	0.09	0.0013
9	rs34878833	75541227	0.98	0.188103243221556	0.89	0.222038712392691	0.038743817238347	0.393835344808944	0.0204	0.031	0.0171	0.0025	0.1729	0.0021	0.0018	0.0652	0.001	0.1146	0.1466	0.0209	0.0025	0.1236	0.0126	0.0023	0.0017	0.0023	9e-04	0.0314	0.0224	0.026	0.0638	0.0196	0.0902	0.0013
9	rs4646543	75545456	0.98	0.188103243221556	0.89	0.222038712392691	0.0399000569491171	0.40792341716804	0.0204	0.031	0.0171	0.0025	0.1729	0.0021	0.0018	0.0652	0.001	0.1146	0.1466	0.0209	0.0025	0.1236	0.0126	0.0023	0.0017	0.0023	9e-04	0.0314	0.0224	0.026	0.0637	0.0196	0.0902	0.0013
9	rs13959	75545882	0.98	0.188103243221556	0.89	0.222038712392691	0.0402246149067169	0.408832782267293	0.0204	0.031	0.0171	0.0025	0.1729	0.0021	0.0018	0.0652	9e-04	0.1146	0.1466	0.0209	0.0025	0.1236	0.0126	0.0023	0.0017	0.0023	9e-04	0.0314	0.0224	0.026	0.0637	0.0196	0.0903	0.0013
9	rs348463	75547612	0.98	0.188103243221556	0.89	0.222038712392691	0.0480855279805283	0.415344262527718	0.0204	0.0312	0.0171	0.0025	0.1737	0.0021	0.0018	0.0651	9e-04	0.1149	0.1468	0.0209	0.0025	0.1233	0.0125	0.0023	0.0017	0.0023	8e-04	0.0312	0.0225	0.0252	0.0635	0.0199	0.0903	0.0013
9	rs8187898	75552675	0.98	0.188103243221556	0.89	0.222038712392691	0.0486471295354947	0.407274209569924	0.0203	0.0312	0.0171	0.0025	0.1737	0.0021	0.0018	0.065	9e-04	0.1151	0.1468	0.0209	0.0025	0.1233	0.0125	0.0023	0.0017	0.0023	8e-04	0.0311	0.0226	0.0252	0.0633	0.0199	0.0903	0.0013
9	rs8187896	75555531	0.98	0.188103243221556	0.89	0.222038712392691	0.0495385735251202	0.403643883507069	0.0203	0.0312	0.0171	0.0025	0.1737	0.0021	0.0018	0.065	9e-04	0.1151	0.1468	0.0209	0.0025	0.1234	0.0125	0.0023	0.0017	0.0023	8e-04	0.0311	0.0227	0.0252	0.0633	0.0199	0.0904	0.0013
9	rs62560418	75558434	0.98	0.188103243221556	0.89	0.222038712392691	0.0501608768322939	0.399764161304898	0.0203	0.0312	0.0171	0.0025	0.1737	0.0021	0.0018	0.065	9e-04	0.1152	0.1468	0.0209	0.0025	0.1234	0.0125	0.0023	0.0017	0.0023	8e-04	0.0311	0.0227	0.0252	0.0632	0.02	0.0904	0.0013
9	rs73490319	75559379	0.98	0.188103243221556	0.89	0.222038712392691	0.0500294301777393	0.396538947424643	0.0203	0.0312	0.0171	0.0025	0.1737	0.0021	0.0018	0.065	9e-04	0.1152	0.1467	0.0209	0.0025	0.1234	0.0125	0.0023	0.0017	0.0023	8e-04	0.0311	0.0228	0.0252	0.0632	0.02	0.0904	0.0013
9	rs8187889	75560001	0.98	0.188103243221556	0.89	0.222038712392691	0.0503584828490156	0.394864686318367	0.0203	0.0312	0.0171	0.0025	0.1736	0.0021	0.0018	0.065	9e-04	0.1152	0.1467	0.0209	0.0025	0.1234	0.0125	0.0023	0.0017	0.0023	8e-04	0.0311	0.0228	0.0252	0.0632	0.02	0.0904	0.0013
9	rs8187876	75564954	0.98	0.188103243221556	0.89	0.222038712392691	0.0501115570959364	0.387546900138447	0.0203	0.0312	0.0172	0.0025	0.1736	0.0021	0.0018	0.0652	9e-04	0.1152	0.1467	0.0209	0.0025	0.1232	0.0125	0.0023	0.0017	0.0023	8e-04	0.0311	0.0229	0.0251	0.0631	0.0199	0.0906	0.0013
9	rs348445	75568803	0.98	0.188103243221556	0.89	0.222038712392691	0.0490185856555487	0.380267312347481	0.0202	0.0312	0.0172	0.0025	0.1736	0.0021	0.0018	0.0652	9e-04	0.1152	0.1467	0.0209	0.0025	0.1232	0.0125	0.0023	0.0017	0.0023	8e-04	0.0311	0.0229	0.0251	0.0631	0.0198	0.0907	0.0013
9	rs76093066	75579129	0.98	0.188103243221556	0.9	0.195029827813683	0.0463802812943611	0.370874522362595	0.0202	0.0312	0.0172	0.0025	0.1735	0.0021	0.0018	0.0654	9e-04	0.1152	0.1466	0.021	0.0025	0.1231	0.0125	0.0023	0.0017	0.0023	8e-04	0.0311	0.023	0.025	0.063	0.0198	0.0908	0.0013
9	rs17563633	75591705	0.98	0.188103243221556	0.9	0.195029827813683	0.0456511747441936	0.375562674584918	0.0202	0.0312	0.0172	0.0025	0.1735	0.0021	0.0018	0.0654	9e-04	0.1151	0.1466	0.0211	0.0025	0.1231	0.0125	0.0023	0.0017	0.0023	8e-04	0.0311	0.0231	0.025	0.063	0.0197	0.0909	0.0013
9	rs116721004	75592459	0.98	0.188103243221556	0.9	0.195029827813683	0.0454970572117187	0.374674457697415	0.0202	0.0312	0.0172	0.0025	0.1734	0.0021	0.0018	0.0654	9e-04	0.1151	0.1466	0.0211	0.0025	0.1231	0.0125	0.0023	0.0017	0.0023	8e-04	0.0311	0.0231	0.025	0.063	0.0197	0.0909	0.0013
9	rs117710605	75597909	0.98	0.188103243221556	0.9	0.195029827813683	0.0441409781344683	0.369357607049417	0.0201	0.0311	0.0172	0.0025	0.1734	0.0021	0.0018	0.0654	9e-04	0.1151	0.1466	0.0211	0.0025	0.1231	0.0125	0.0023	0.0017	0.0023	8e-04	0.0311	0.0231	0.025	0.063	0.0197	0.091	0.0013
9	rs7856728	75602903	0.98	0.188103243221556	0.9	0.195029827813683	0.0429309875307107	0.362427630360513	0.0201	0.0311	0.0172	0.0024	0.1733	0.0021	0.0018	0.0655	9e-04	0.1151	0.1466	0.0211	0.0025	0.123	0.0125	0.0023	0.0017	0.0023	8e-04	0.0311	0.0231	0.025	0.0629	0.0197	0.0912	0.0013
9	rs10869208	75608626	0.98	0.188103243221556	0.9	0.195029827813683	0.0417874322077849	0.359540704723624	0.0201	0.0311	0.0172	0.0024	0.1732	0.0021	0.0018	0.0656	9e-04	0.1151	0.1467	0.0212	0.0025	0.1229	0.0125	0.0023	0.0017	0.0023	8e-04	0.0311	0.0231	0.025	0.0629	0.0197	0.0913	0.0013
9	rs6560311	75612182	0.98	0.188103243221556	0.9	0.195029827813683	0.0397033846463671	0.352788644729555	0.0201	0.0311	0.0172	0.0025	0.1731	0.0021	0.0018	0.0656	9e-04	0.115	0.1467	0.0212	0.0025	0.1229	0.0125	0.0023	0.0017	0.0023	8e-04	0.0311	0.0231	0.025	0.0628	0.0197	0.0914	0.0012
9	rs7469208	75622753	0.98	0.188103243221556	0.9	0.195029827813683	0.0378139278603571	0.352040677913651	0.0201	0.031	0.0172	0.0025	0.1731	0.0021	0.0018	0.0656	9e-04	0.115	0.1467	0.0213	0.0026	0.123	0.0125	0.0023	0.0017	0.0023	8e-04	0.0311	0.0231	0.0249	0.0627	0.0197	0.0914	0.0013
9	rs2226111	75637712	0.98	0.188103243221556	0.9	0.195029827813683	0.0361450385124337	0.368852358568281	0.02	0.0309	0.0171	0.0025	0.1729	0.0021	0.0018	0.0658	9e-04	0.1148	0.1464	0.0217	0.0026	0.123	0.0126	0.0023	0.0018	0.0024	8e-04	0.0312	0.0229	0.0249	0.0625	0.0199	0.0914	0.0013
9	rs72734885	75638882	0.98	0.188103243221556	0.9	0.195029827813683	0.0360662408120054	0.372519822611965	0.02	0.0309	0.0171	0.0025	0.1729	0.0021	0.0018	0.0659	9e-04	0.1148	0.1464	0.0217	0.0026	0.123	0.0126	0.0023	0.0018	0.0024	8e-04	0.0312	0.0229	0.0249	0.0625	0.0199	0.0914	0.0013
9	rs62563575	75644991	0.98	0.188103243221556	0.9	0.195029827813683	0.0291807403926972	0.309941310672402	0.02	0.03	0.017	0.0024	0.1737	0.0022	0.0018	0.0661	9e-04	0.1145	0.1463	0.0219	0.0026	0.1234	0.0126	0.0023	0.0018	0.0024	8e-04	0.0312	0.0228	0.025	0.0621	0.0199	0.0911	0.0013
9	rs41287405	75653514	0.98	0.188103243221556	0.9	0.195029827813683	0.026659614673452	0.307183351358197	0.02	0.0296	0.017	0.0024	0.174	0.0022	0.0018	0.0662	0.001	0.1143	0.1461	0.022	0.0027	0.1235	0.0127	0.0023	0.0018	0.0025	8e-04	0.0313	0.0228	0.025	0.0621	0.0199	0.091	0.0013
9	rs72734900	75656478	0.98	0.188103243221556	0.9	0.195029827813683	0.0266277910228237	0.30742288181443	0.02	0.0296	0.017	0.0024	0.174	0.0022	0.0018	0.0662	0.001	0.1143	0.1461	0.022	0.0027	0.1235	0.0127	0.0023	0.0018	0.0025	8e-04	0.0313	0.0228	0.025	0.0621	0.0199	0.091	0.0013
9	rs10869214	75667697	0.98	0.188103243221556	0.91	0.170469891558667	0.0265536408972916	0.308741294732316	0.0199	0.0296	0.017	0.0025	0.174	0.0022	0.0018	0.0662	0.001	0.1143	0.1461	0.022	0.0027	0.1235	0.0127	0.0023	0.0018	0.0025	8e-04	0.0313	0.0228	0.025	0.0621	0.0199	0.091	0.0013
9	rs117222505	75667840	0.98	0.188103243221556	0.91	0.170469891558667	0.0262585086477523	0.309221134621702	0.0199	0.0296	0.017	0.0025	0.174	0.0022	0.0018	0.0661	0.001	0.1143	0.1461	0.022	0.0027	0.1236	0.0127	0.0023	0.0018	0.0025	8e-04	0.0313	0.0228	0.025	0.0621	0.02	0.091	0.0013
9	rs72737013	75680433	0.98	0.188103243221556	0.91	0.170469891558667	0.0270436101283208	0.278969794203787	0.0199	0.0295	0.017	0.0024	0.174	0.0022	0.0018	0.0661	9e-04	0.1142	0.1461	0.022	0.0027	0.1235	0.0127	0.0023	0.0018	0.0025	8e-04	0.0313	0.0229	0.025	0.0622	0.0199	0.0911	0.0013
9	rs77695719	75693265	0.98	0.188103243221556	0.91	0.170469891558667	0.0274857038688978	0.275487288011434	0.0199	0.0295	0.017	0.0024	0.1739	0.0022	0.0019	0.066	9e-04	0.1141	0.1462	0.0221	0.0027	0.1235	0.0127	0.0023	0.0018	0.0025	8e-04	0.0313	0.0229	0.025	0.0621	0.0199	0.0911	0.0013
9	rs74725457	75711451	0.96	0.238871757466757	0.91	0.170469891558667	0.0402954104367724	0.156732056753697	0.0172	0.0302	0.0166	0.0028	0.1699	0.0028	0.0025	0.0655	0.0011	0.1073	0.1541	0.0204	0.0024	0.1227	0.0144	0.0023	0.0025	0.0029	6e-04	0.035	0.0252	0.0268	0.0583	0.0204	0.0911	0.0012
9	rs78586521	75711756	0.96	0.238871757466757	0.92	0.14824156235026	0.0407790927352043	0.157020324167368	0.0172	0.0302	0.0166	0.0028	0.1699	0.0028	0.0025	0.0655	0.0011	0.1073	0.1541	0.0204	0.0024	0.1227	0.0144	0.0023	0.0025	0.003	6e-04	0.035	0.0252	0.0268	0.0582	0.0204	0.0911	0.0012
9	rs4744679	75715402	0.96	0.238871757466757	0.92	0.14824156235026	0.0397454724141295	0.166049143259399	0.0172	0.0302	0.0167	0.0028	0.1698	0.0028	0.0025	0.0655	0.0011	0.1073	0.1543	0.0204	0.0024	0.1227	0.0144	0.0023	0.0025	0.003	6e-04	0.035	0.0252	0.0268	0.0582	0.0204	0.0911	0.0012
9	rs1342020	75719701	0.96	0.238871757466757	0.92	0.14824156235026	0.0418164904834663	0.169888028207059	0.0172	0.0302	0.0162	0.0028	0.1698	0.0028	0.0025	0.0654	0.0011	0.1073	0.1546	0.0204	0.0024	0.1226	0.0144	0.0024	0.0025	0.003	7e-04	0.035	0.0252	0.0269	0.0581	0.0204	0.0911	0.0012
9	rs2310329	75721449	0.96	0.238871757466757	0.92	0.14824156235026	0.0427389262761226	0.167817118247323	0.0172	0.0302	0.0162	0.0028	0.1697	0.0028	0.0025	0.0654	0.0011	0.1073	0.1546	0.0204	0.0024	0.1225	0.0145	0.0024	0.0025	0.003	6e-04	0.0351	0.0252	0.0269	0.0581	0.0205	0.0911	0.0012
9	rs76528030	75721534	0.96	0.238871757466757	0.92	0.14824156235026	0.0427536793172549	0.167325355761011	0.0172	0.0303	0.0162	0.0028	0.1697	0.0028	0.0025	0.0654	0.0011	0.1072	0.1546	0.0204	0.0024	0.1225	0.0145	0.0024	0.0025	0.003	6e-04	0.0351	0.0252	0.0269	0.0581	0.0205	0.0911	0.0012
9	rs77736189	75725370	0.96	0.238871757466757	0.92	0.14824156235026	0.0433019927545176	0.16624526045563	0.0172	0.0303	0.0162	0.0028	0.1697	0.0028	0.0025	0.0654	0.0011	0.1071	0.1548	0.0204	0.0024	0.1225	0.0145	0.0024	0.0025	0.003	6e-04	0.0351	0.0253	0.027	0.058	0.0205	0.0911	0.0012
9	rs1935317	75732204	0.96	0.238871757466757	0.92	0.14824156235026	0.0441711453172163	0.168802158004557	0.0171	0.0303	0.0163	0.0028	0.1695	0.0028	0.0025	0.0654	0.0011	0.1069	0.1551	0.0204	0.0024	0.1224	0.0146	0.0025	0.0025	0.0029	6e-04	0.0351	0.0254	0.027	0.058	0.0205	0.0911	0.0011
9	rs17058490	75734316	0.96	0.238871757466757	0.92	0.14824156235026	0.0431533288544973	0.168112418281161	0.0171	0.0303	0.0163	0.0029	0.1694	0.0028	0.0025	0.0654	0.0011	0.1068	0.1551	0.0204	0.0024	0.1224	0.0146	0.0025	0.0025	0.0029	6e-04	0.0351	0.0254	0.0271	0.058	0.0205	0.0911	0.0011
9	rs117937981	75734464	0.96	0.238871757466757	0.92	0.14824156235026	0.042356568419878	0.167915531392717	0.0171	0.0303	0.0163	0.0029	0.1694	0.0028	0.0025	0.0654	0.0011	0.1068	0.1551	0.0204	0.0024	0.1224	0.0146	0.0025	0.0026	0.0029	6e-04	0.0351	0.0254	0.0271	0.058	0.0205	0.0911	0.0011
9	rs7038941	75734495	0.96	0.238871757466757	0.93	0.128223312274834	0.041947424074389	0.167522000082148	0.0171	0.0303	0.0163	0.0029	0.1693	0.0028	0.0025	0.0654	0.0011	0.1068	0.1551	0.0204	0.0024	0.1225	0.0146	0.0025	0.0026	0.0029	6e-04	0.0351	0.0254	0.0271	0.0581	0.0205	0.0911	0.0011
9	rs80112421	75736589	0.96	0.238871757466757	0.93	0.128223312274834	0.0412955569217085	0.160010082057872	0.0171	0.0303	0.0163	0.0029	0.1694	0.0028	0.0025	0.0654	0.0011	0.1067	0.1551	0.0204	0.0024	0.1224	0.0146	0.0025	0.0026	0.0029	6e-04	0.0351	0.0254	0.0271	0.058	0.0205	0.0911	0.0012
9	rs78938071	75747337	0.96	0.238871757466757	0.94	0.110289943288055	0.0410224226642626	0.162241167983665	0.0171	0.0304	0.0163	0.0029	0.1693	0.0028	0.0025	0.0654	0.0011	0.1067	0.1551	0.0204	0.0024	0.1224	0.0146	0.0025	0.0026	0.0029	6e-04	0.0351	0.0254	0.0271	0.058	0.0206	0.0911	0.0012
9	rs3758354	75764565	0.96	0.238871757466757	0.94	0.110289943288055	0.039075745615567	0.156732056753697	0.0171	0.0304	0.0162	0.0029	0.1687	0.0028	0.0026	0.0655	0.0011	0.1061	0.1554	0.0205	0.0024	0.1226	0.0148	0.0025	0.0026	0.0028	6e-04	0.035	0.0255	0.0271	0.0581	0.0208	0.0911	0.0012
9	rs112765295	75764783	0.96	0.238871757466757	0.94	0.110289943288055	0.0391312569561826	0.158464482425801	0.0171	0.0304	0.0162	0.0029	0.1686	0.0028	0.0026	0.0655	0.0011	0.1061	0.1554	0.0205	0.0024	0.1226	0.0148	0.0025	0.0026	0.0028	6e-04	0.035	0.0255	0.0271	0.0581	0.0208	0.0911	0.0012
9	rs76002793	75765972	0.96	0.238871757466757	0.94	0.110289943288055	0.0385785846767835	0.161269788849261	0.0171	0.0304	0.0162	0.0029	0.1686	0.0028	0.0026	0.0655	0.0011	0.106	0.1554	0.0205	0.0024	0.1226	0.0149	0.0025	0.0026	0.0028	7e-04	0.035	0.0255	0.0271	0.0581	0.0208	0.0911	0.0012
9	rs75071948	75768836	0.96	0.238871757466757	0.94	0.110289943288055	0.0389372048096054	0.1593332279395	0.0171	0.0304	0.0162	0.0029	0.1685	0.0028	0.0026	0.0656	0.0011	0.106	0.1554	0.0204	0.0024	0.1226	0.0149	0.0025	0.0026	0.0028	7e-04	0.035	0.0255	0.0272	0.0581	0.0208	0.0911	0.0012
9	rs79062304	75772274	0.96	0.238871757466757	0.94	0.110289943288055	0.0387852015342769	0.159140027848149	0.0171	0.0304	0.0162	0.0029	0.1685	0.0028	0.0026	0.0656	0.0011	0.1059	0.1554	0.0204	0.0024	0.1226	0.0149	0.0025	0.0026	0.0028	7e-04	0.035	0.0255	0.0272	0.0581	0.0208	0.0911	0.0012
9	rs12000840	75774574	0.96	0.238871757466757	0.94	0.110289943288055	0.0391590329987954	0.15778995744588	0.0171	0.0304	0.0162	0.0029	0.1685	0.0028	0.0026	0.0656	0.0011	0.1059	0.1554	0.0204	0.0024	0.1226	0.0149	0.0025	0.0026	0.0028	7e-04	0.035	0.0255	0.0272	0.0581	0.0208	0.0911	0.0012
9	rs62543868	75780532	0.96	0.238871757466757	0.94	0.110289943288055	0.039242442649584	0.157212607074504	0.0171	0.0304	0.0162	0.0029	0.1685	0.0028	0.0026	0.0656	0.0011	0.1058	0.1554	0.0205	0.0024	0.1226	0.0149	0.0025	0.0026	0.0028	7e-04	0.035	0.0256	0.0272	0.0581	0.0209	0.0911	0.0012
9	rs78368817	75780699	0.96	0.238871757466757	0.94	0.110289943288055	0.0393259746437742	0.15433717567609	0.0171	0.0304	0.0163	0.0029	0.1685	0.0028	0.0026	0.0656	0.0011	0.1058	0.1554	0.0205	0.0024	0.1226	0.0149	0.0025	0.0026	0.0028	7e-04	0.035	0.0256	0.0272	0.0581	0.0209	0.0911	0.0012
9	rs10512015	75781246	0.96	0.238871757466757	0.93	0.128223312274834	0.0415120685066647	0.141542879010678	0.017	0.0305	0.0163	0.0029	0.1683	0.0028	0.0026	0.0655	0.0011	0.1055	0.1555	0.0205	0.0024	0.1227	0.015	0.0025	0.0026	0.0029	7e-04	0.0351	0.0256	0.0272	0.058	0.021	0.0911	0.0012
9	rs1342018	75782131	0.96	0.238871757466757	0.93	0.128223312274834	0.0423419092759923	0.154241654170004	0.017	0.0306	0.0162	0.003	0.168	0.0029	0.0026	0.0655	0.0011	0.1049	0.1554	0.0205	0.0024	0.1231	0.0152	0.0026	0.0026	0.0028	6e-04	0.035	0.0257	0.0272	0.058	0.0212	0.0913	0.0012
9	rs17653109	75788068	0.96	0.238871757466757	0.93	0.128223312274834	0.0434062653983133	0.13960318846122	0.017	0.0305	0.0162	0.003	0.168	0.0029	0.0026	0.0656	0.0011	0.1047	0.1555	0.0205	0.0024	0.1231	0.0153	0.0026	0.0026	0.0029	6e-04	0.0349	0.0257	0.0272	0.0579	0.0213	0.0911	0.0012
9	rs75260654	75788108	0.96	0.238871757466757	0.93	0.128223312274834	0.0433317674600799	0.139879689446341	0.017	0.0305	0.0162	0.003	0.168	0.0029	0.0026	0.0655	0.0011	0.1047	0.1555	0.0205	0.0024	0.1231	0.0153	0.0026	0.0026	0.0029	6e-04	0.0349	0.0257	0.0272	0.0579	0.0213	0.0911	0.0012
9	rs11143514	75789579	0.96	0.238871757466757	0.93	0.128223312274834	0.0436901552318172	0.131221737686608	0.017	0.0305	0.0162	0.003	0.168	0.0029	0.0026	0.0656	0.0011	0.1047	0.1555	0.0205	0.0024	0.1232	0.0153	0.0026	0.0026	0.0029	6e-04	0.0349	0.0257	0.0272	0.0579	0.0213	0.0911	0.0012
9	rs7854415	75789730	0.96	0.238871757466757	0.94	0.110289943288055	0.0454508910363299	0.130951656068962	0.0169	0.0305	0.0162	0.003	0.168	0.0029	0.0026	0.0656	0.0011	0.1046	0.1555	0.0205	0.0024	0.1232	0.0153	0.0026	0.0026	0.0029	6e-04	0.0348	0.0258	0.0272	0.0578	0.0213	0.091	0.0012
9	rs11143518	75790957	0.95	0.267590046340022	0.94	0.110289943288055	0.0703465176146883	0.193653270935827	0.016	0.0311	0.0159	0.0029	0.1696	0.0026	0.0025	0.0666	9e-04	0.1025	0.1585	0.0198	0.0024	0.1248	0.0158	0.0024	0.0026	0.0026	5e-04	0.0346	0.0256	0.0272	0.0564	0.0212	0.0905	0.001
9	rs78112258	75791507	0.95	0.267590046340022	0.94	0.110289943288055	0.0913513657508996	0.174056350721269	0.0163	0.0314	0.0158	0.0029	0.1701	0.0024	0.0024	0.0667	8e-04	0.1017	0.1593	0.0196	0.0023	0.1253	0.016	0.0024	0.0026	0.0026	5e-04	0.0344	0.0254	0.0272	0.0558	0.0211	0.0901	9e-04
9	rs11143520	75792846	0.95	0.267590046340022	0.94	0.110289943288055	0.0903329803079471	0.182700060279102	0.0163	0.0314	0.0158	0.0029	0.1701	0.0024	0.0024	0.0667	8e-04	0.1017	0.1594	0.0196	0.0023	0.1254	0.0161	0.0024	0.0026	0.0026	5e-04	0.0344	0.0254	0.0272	0.0558	0.0211	0.0901	9e-04
9	rs117596625	75792902	0.95	0.267590046340022	0.94	0.110289943288055	0.0905505978450878	0.182396111102832	0.0163	0.0314	0.0158	0.0029	0.1701	0.0024	0.0024	0.0667	8e-04	0.1017	0.1594	0.0196	0.0023	0.1254	0.0161	0.0024	0.0026	0.0026	5e-04	0.0344	0.0254	0.0272	0.0558	0.0211	0.0901	9e-04
9	rs4355842	75797007	0.95	0.267590046340022	0.93	0.128223312274834	0.0956475244084029	0.191692494967594	0.0163	0.0315	0.0157	0.0029	0.1702	0.0024	0.0024	0.0666	7e-04	0.1014	0.1601	0.0196	0.0023	0.1254	0.0163	0.0023	0.0026	0.0026	5e-04	0.0345	0.0252	0.0272	0.0555	0.021	0.0903	8e-04
9	rs10746916	75810296	0.95	0.267590046340022	0.93	0.128223312274834	0.0947235469556734	0.197074828949194	0.0162	0.0315	0.0157	0.0029	0.1704	0.0024	0.0024	0.0666	7e-04	0.1013	0.1603	0.0196	0.0023	0.1255	0.0164	0.0023	0.0026	0.0026	5e-04	0.0345	0.0252	0.0271	0.0554	0.0209	0.0905	8e-04
9	rs74735936	75817532	0.95	0.267590046340022	0.93	0.128223312274834	0.0924750344512077	0.197074828949194	0.0162	0.0316	0.0157	0.0029	0.1703	0.0023	0.0024	0.0668	6e-04	0.1012	0.1607	0.0196	0.0023	0.1257	0.0165	0.0023	0.0025	0.0026	5e-04	0.0345	0.0249	0.027	0.0553	0.0207	0.0906	8e-04
9	rs17653511	75819503	0.95	0.267590046340022	0.93	0.128223312274834	0.0916924332809077	0.20135387931566	0.0162	0.0316	0.0157	0.0029	0.1703	0.0023	0.0024	0.0668	6e-04	0.1012	0.1608	0.0196	0.0023	0.1257	0.0165	0.0023	0.0025	0.0026	5e-04	0.0345	0.0249	0.027	0.0553	0.0207	0.0906	8e-04
9	rs17575578	75820496	0.95	0.267590046340022	0.93	0.128223312274834	0.092083208752021	0.200411932867976	0.0162	0.0316	0.0157	0.0029	0.1703	0.0023	0.0024	0.0668	6e-04	0.1012	0.1608	0.0196	0.0023	0.1256	0.0165	0.0023	0.0025	0.0026	5e-04	0.0345	0.0249	0.027	0.0553	0.0207	0.0906	8e-04
9	rs13288872	75823157	0.95	0.267590046340022	0.93	0.128223312274834	0.092083208752021	0.197907337250839	0.0162	0.0316	0.0157	0.0029	0.1703	0.0023	0.0024	0.0668	6e-04	0.1011	0.1608	0.0196	0.0023	0.1256	0.0165	0.0023	0.0025	0.0026	5e-04	0.0345	0.0249	0.027	0.0553	0.0207	0.0906	8e-04
9	rs74774989	75825717	0.95	0.267590046340022	0.93	0.128223312274834	0.0921076670831362	0.192826857139163	0.0162	0.0316	0.0157	0.0029	0.1703	0.0023	0.0024	0.0668	6e-04	0.1011	0.1608	0.0196	0.0023	0.1256	0.0165	0.0023	0.0025	0.0026	5e-04	0.0345	0.0249	0.027	0.0553	0.0207	0.0906	8e-04
9	rs116953407	75827722	0.95	0.267590046340022	0.93	0.128223312274834	0.0928433254356482	0.185647165013415	0.0162	0.0316	0.0157	0.0029	0.1703	0.0023	0.0024	0.0668	6e-04	0.1011	0.1608	0.0196	0.0023	0.1256	0.0166	0.0023	0.0025	0.0026	5e-04	0.0345	0.0249	0.027	0.0553	0.0207	0.0906	8e-04
9	rs7350155	75830689	0.95	0.267590046340022	0.93	0.128223312274834	0.0940280693893799	0.185443398408642	0.0162	0.0316	0.0157	0.0029	0.1704	0.0023	0.0024	0.0668	6e-04	0.101	0.1608	0.0195	0.0023	0.1257	0.0166	0.0023	0.0026	0.0026	5e-04	0.0345	0.0249	0.027	0.0552	0.0207	0.0906	8e-04
9	rs4581122	75836057	0.95	0.267590046340022	0.93	0.128223312274834	0.0960990680790236	0.178661746574528	0.0161	0.0317	0.0157	0.003	0.1704	0.0023	0.0024	0.0669	6e-04	0.101	0.1608	0.0195	0.0023	0.1258	0.0166	0.0023	0.0026	0.0025	5e-04	0.0344	0.0248	0.0268	0.0553	0.0206	0.0905	8e-04
9	rs62542968	75851966	0.95	0.267590046340022	0.93	0.128223312274834	0.113557718850629	0.183409950093433	0.0159	0.032	0.0158	0.0031	0.1706	0.0024	0.0024	0.0676	7e-04	0.1	0.1596	0.0194	0.0023	0.1276	0.0169	0.0023	0.0027	0.0028	7e-04	0.034	0.0247	0.0262	0.0546	0.0203	0.0905	8e-04
9	rs72737088	75863247	0.95	0.267590046340022	0.93	0.128223312274834	0.114591847899918	0.183612949130593	0.0159	0.032	0.0158	0.0032	0.1706	0.0024	0.0024	0.0676	7e-04	0.1	0.1596	0.0194	0.0023	0.1277	0.017	0.0023	0.0027	0.0028	7e-04	0.034	0.0247	0.0262	0.0546	0.0203	0.0905	8e-04
9	rs62539061	75932591	0.95	0.267590046340022	0.93	0.128223312274834	0.124394849488363	0.188303075145859	0.0159	0.0321	0.0157	0.0032	0.1705	0.0024	0.0024	0.0677	7e-04	0.0999	0.1593	0.0194	0.0023	0.1283	0.0171	0.0023	0.0027	0.0029	8e-04	0.0339	0.0247	0.0263	0.0543	0.0203	0.0905	8e-04
9	rs34729913	75941235	0.95	0.267590046340022	0.93	0.128223312274834	0.124365381547338	0.18840548232245	0.0159	0.0321	0.0157	0.0032	0.1705	0.0024	0.0024	0.0678	7e-04	0.0999	0.1593	0.0194	0.0023	0.1283	0.0171	0.0023	0.0027	0.0029	8e-04	0.0339	0.0247	0.0263	0.0543	0.0203	0.0905	8e-04
9	rs72738905	75950325	0.95	0.267590046340022	0.93	0.128223312274834	0.124335917852506	0.190457601211917	0.0158	0.0321	0.0157	0.0032	0.1706	0.0024	0.0024	0.0678	7e-04	0.0998	0.1592	0.0194	0.0023	0.1284	0.0171	0.0023	0.0027	0.0029	8e-04	0.0339	0.0247	0.0263	0.0543	0.0203	0.0905	8e-04
9	rs77023543	75961089	0.95	0.267590046340022	0.92	0.14824156235026	0.124424321675664	0.193343225549976	0.0158	0.0321	0.0157	0.0032	0.1706	0.0024	0.0024	0.0678	7e-04	0.0998	0.1592	0.0194	0.0023	0.1284	0.0171	0.0023	0.0027	0.0029	8e-04	0.0339	0.0247	0.0263	0.0543	0.0203	0.0905	8e-04
9	rs117774839	75961343	0.95	0.267590046340022	0.92	0.14824156235026	0.124453798109328	0.193343225549976	0.0158	0.0321	0.0157	0.0032	0.1706	0.0024	0.0024	0.0678	7e-04	0.0998	0.1592	0.0194	0.0023	0.1284	0.0171	0.0023	0.0027	0.0029	8e-04	0.0339	0.0247	0.0263	0.0543	0.0203	0.0905	8e-04
9	rs76332551	75972670	0.95	0.267590046340022	0.92	0.14824156235026	0.12593303575528	0.191177626640573	0.0158	0.0321	0.0157	0.0032	0.1706	0.0024	0.0024	0.0678	7e-04	0.0998	0.1591	0.0194	0.0023	0.1285	0.0171	0.0023	0.0027	0.0029	8e-04	0.0339	0.0247	0.0263	0.0542	0.0203	0.0905	8e-04
9	rs12343120	75974387	0.95	0.267590046340022	0.92	0.14824156235026	0.125606692079122	0.191589483714304	0.0159	0.0321	0.0157	0.0032	0.1706	0.0024	0.0024	0.0678	7e-04	0.0998	0.1591	0.0194	0.0023	0.1285	0.0171	0.0023	0.0027	0.0029	8e-04	0.0339	0.0247	0.0263	0.0542	0.0203	0.0905	8e-04
9	rs12375571	75989885	0.95	0.267590046340022	0.92	0.14824156235026	0.126170699649891	0.194377363497736	0.0159	0.0321	0.0157	0.0032	0.1706	0.0024	0.0024	0.0678	7e-04	0.0997	0.1591	0.0194	0.0023	0.1285	0.0171	0.0023	0.0027	0.0029	8e-04	0.0339	0.0247	0.0263	0.0542	0.0203	0.0905	8e-04
9	rs17058849	76038127	0.95	0.267590046340022	0.92	0.14824156235026	0.12593303575528	0.189327999728756	0.016	0.0321	0.0157	0.0033	0.1703	0.0024	0.0024	0.0681	8e-04	0.0996	0.1588	0.0194	0.0023	0.1286	0.0172	0.0023	0.0027	0.0029	8e-04	0.0339	0.0246	0.0262	0.0541	0.0203	0.0906	9e-04
9	rs78518313	76048989	0.95	0.267590046340022	0.92	0.14824156235026	0.126022127834031	0.189533211808396	0.016	0.0321	0.0157	0.0033	0.1703	0.0024	0.0024	0.0681	8e-04	0.0996	0.1588	0.0194	0.0023	0.1286	0.0172	0.0023	0.0027	0.0029	8e-04	0.0339	0.0246	0.0262	0.0541	0.0203	0.0906	9e-04
9	rs117148564	76054389	0.95	0.267590046340022	0.92	0.14824156235026	0.126825678396945	0.18912286330841	0.016	0.0321	0.0157	0.0033	0.1702	0.0024	0.0025	0.0682	8e-04	0.0996	0.1587	0.0194	0.0023	0.1286	0.0172	0.0023	0.0027	0.0029	8e-04	0.0339	0.0246	0.0261	0.054	0.0203	0.0906	9e-04
9	rs79627861	76065306	0.95	0.267590046340022	0.92	0.14824156235026	0.12658726618281	0.189533211808396	0.016	0.0321	0.0157	0.0033	0.1702	0.0025	0.0025	0.0682	8e-04	0.0996	0.1587	0.0194	0.0023	0.1286	0.0172	0.0023	0.0027	0.0029	8e-04	0.0339	0.0246	0.0261	0.054	0.0203	0.0906	9e-04
9	rs280571	76065504	0.95	0.267590046340022	0.92	0.14824156235026	0.125695643898935	0.18840548232245	0.016	0.0321	0.0157	0.0033	0.1702	0.0025	0.0025	0.0682	8e-04	0.0996	0.1587	0.0194	0.0023	0.1286	0.0172	0.0023	0.0027	0.0029	8e-04	0.0339	0.0246	0.0261	0.054	0.0203	0.0906	9e-04
9	rs62539122	76072029	0.95	0.267590046340022	0.92	0.14824156235026	0.127602398140082	0.189430596314054	0.016	0.0321	0.0157	0.0033	0.1701	0.0024	0.0025	0.0682	8e-04	0.0996	0.1587	0.0194	0.0023	0.1286	0.0172	0.0023	0.0027	0.0029	8e-04	0.0339	0.0246	0.0261	0.054	0.0203	0.0907	9e-04
9	rs117842419	76094036	0.95	0.267590046340022	0.92	0.14824156235026	0.127303319446402	0.191692494967594	0.016	0.0321	0.0157	0.0033	0.1701	0.0024	0.0025	0.0683	8e-04	0.0996	0.1585	0.0194	0.0023	0.1287	0.0172	0.0023	0.0027	0.0029	8e-04	0.0339	0.0245	0.0261	0.054	0.0203	0.0907	0.001
9	rs12555259	76136304	0.95	0.267590046340022	0.92	0.14824156235026	0.125132928273012	0.201563401748417	0.0162	0.0322	0.0157	0.0033	0.1696	0.0024	0.0025	0.0685	9e-04	0.0996	0.1579	0.0194	0.0024	0.129	0.0173	0.0023	0.0027	0.003	9e-04	0.0338	0.0245	0.0261	0.0539	0.0203	0.0907	0.0011
9	rs11789773	76157130	0.95	0.267590046340022	0.92	0.14824156235026	0.122663503427454	0.209154484200556	0.0163	0.0322	0.0157	0.0033	0.1694	0.0025	0.0025	0.0687	0.001	0.0996	0.1574	0.0194	0.0025	0.1291	0.0173	0.0023	0.0026	0.003	0.001	0.0338	0.0244	0.0261	0.0539	0.0202	0.0908	0.0012
9	rs12555078	76157700	0.95	0.267590046340022	0.92	0.14824156235026	0.123982684686708	0.217912532524193	0.0163	0.0323	0.0157	0.0034	0.1693	0.0025	0.0025	0.0687	0.001	0.0996	0.1573	0.0194	0.0025	0.1291	0.0173	0.0023	0.0027	0.003	0.001	0.0338	0.0244	0.0261	0.0539	0.0202	0.0908	0.0012
9	rs11143609	76158682	0.95	0.267590046340022	0.92	0.14824156235026	0.12336599748046	0.219419599078099	0.0164	0.0323	0.0157	0.0034	0.169	0.0025	0.0025	0.0687	0.001	0.0997	0.1572	0.0194	0.0025	0.1291	0.0174	0.0023	0.0027	0.003	0.001	0.0338	0.0243	0.0261	0.0539	0.0202	0.0908	0.0012
9	rs278729	76161967	0.95	0.267590046340022	0.92	0.14824156235026	0.123190144876749	0.218665639742481	0.0164	0.0323	0.0157	0.0034	0.169	0.0025	0.0025	0.0687	0.001	0.0997	0.1572	0.0194	0.0025	0.1291	0.0174	0.0023	0.0027	0.003	0.001	0.0338	0.0243	0.0261	0.0539	0.0202	0.0908	0.0012
9	rs2453911	76165853	0.95	0.267590046340022	0.92	0.14824156235026	0.121701562694319	0.218665639742481	0.0164	0.0323	0.0157	0.0034	0.1689	0.0025	0.0025	0.0687	0.001	0.0997	0.1572	0.0194	0.0025	0.1291	0.0174	0.0023	0.0027	0.003	0.001	0.0338	0.0243	0.0261	0.0539	0.0202	0.0908	0.0012
9	rs12346230	76173814	0.95	0.267590046340022	0.92	0.14824156235026	0.130768429239794	0.240092258422934	0.0165	0.0323	0.0157	0.0034	0.1686	0.0025	0.0025	0.0687	0.0011	0.0999	0.1569	0.0193	0.0025	0.1292	0.0173	0.0024	0.0028	0.0031	0.001	0.0337	0.0243	0.0261	0.0539	0.0202	0.0908	0.0012
9	rs75056204	76174850	0.95	0.267590046340022	0.92	0.14824156235026	0.130798807721241	0.241647298718266	0.0165	0.0323	0.0157	0.0034	0.1685	0.0025	0.0025	0.0687	0.0011	0.0999	0.1569	0.0193	0.0025	0.1293	0.0173	0.0024	0.0028	0.0031	0.001	0.0337	0.0243	0.0261	0.0539	0.0202	0.0908	0.0012
9	rs78101578	76180176	0.95	0.267590046340022	0.92	0.14824156235026	0.13210911627903	0.256125040364968	0.0165	0.0323	0.0157	0.0034	0.1684	0.0025	0.0025	0.0686	0.0011	0.0999	0.1569	0.0193	0.0025	0.1293	0.0172	0.0024	0.0029	0.0031	0.001	0.0337	0.0243	0.0261	0.0539	0.0202	0.0908	0.0012
9	rs1983258	76181411	0.95	0.267590046340022	0.92	0.14824156235026	0.133181469580871	0.253863009859626	0.0165	0.0323	0.0157	0.0034	0.1682	0.0025	0.0025	0.0687	0.0011	0.0999	0.157	0.0193	0.0025	0.1293	0.0172	0.0024	0.0029	0.0031	0.001	0.0337	0.0243	0.0261	0.0539	0.0202	0.0908	0.0012
9	rs157117	76184436	0.95	0.267590046340022	0.92	0.14824156235026	0.136648153596021	0.261351566669545	0.0165	0.0323	0.0157	0.0034	0.1681	0.0025	0.0025	0.0687	0.0011	0.0999	0.157	0.0193	0.0025	0.1293	0.0173	0.0024	0.0029	0.0031	9e-04	0.0337	0.0243	0.0261	0.0538	0.0202	0.0908	0.0012
9	rs10512024	76191829	0.96	0.238871757466757	0.92	0.14824156235026	0.123395321098736	0.241980939028418	0.0166	0.0322	0.0157	0.0035	0.1671	0.0026	0.0026	0.0684	0.0011	0.0998	0.1569	0.0194	0.0025	0.1301	0.0174	0.0026	0.0033	0.0031	9e-04	0.0336	0.0242	0.0262	0.054	0.0202	0.0905	0.0013
9	rs17059091	76193871	0.96	0.238871757466757	0.92	0.14824156235026	0.143581815154878	0.276762643611842	0.0166	0.0322	0.0157	0.0036	0.167	0.0027	0.0027	0.0684	0.0011	0.0997	0.1569	0.0194	0.0025	0.1301	0.0174	0.0026	0.0033	0.0032	9e-04	0.0335	0.0242	0.0262	0.054	0.0202	0.0904	0.0013
9	rs157109	76198452	0.96	0.238871757466757	0.92	0.14824156235026	0.161042006674295	0.283867794437624	0.0166	0.0322	0.0157	0.0036	0.1668	0.0027	0.0027	0.0683	0.0011	0.0996	0.1567	0.0194	0.0025	0.1302	0.0174	0.0026	0.0034	0.0033	9e-04	0.0335	0.0242	0.0262	0.054	0.0201	0.0903	0.0013
9	rs2492825	76203946	0.97	0.212405230483542	0.92	0.14824156235026	0.069547003984367	0.213198340012011	0.0174	0.0317	0.0151	0.0045	0.1634	0.0039	0.0038	0.0679	0.0015	0.0977	0.1516	0.0198	0.0027	0.1318	0.0184	0.0036	0.0076	0.0039	0.0012	0.0338	0.0226	0.0269	0.0573	0.0189	0.087	0.0016
9	rs7856461	76205179	0.97	0.212405230483542	0.92	0.14824156235026	0.11935999676563	0.170481345438242	0.0169	0.0302	0.0165	0.0048	0.1647	0.0045	0.0041	0.0685	0.0016	0.0953	0.1498	0.0189	0.0023	0.1325	0.0183	0.0039	0.0085	0.0043	0.001	0.0345	0.0224	0.0252	0.0615	0.0177	0.086	0.0014
9	rs80171399	76206242	0.97	0.212405230483542	0.92	0.14824156235026	0.141406907101811	0.201877822249935	0.0168	0.03	0.0167	0.0047	0.165	0.0046	0.0042	0.0687	0.0016	0.0949	0.1495	0.0188	0.0022	0.1325	0.0184	0.0039	0.0086	0.0044	9e-04	0.0347	0.0224	0.0249	0.0623	0.0174	0.0858	0.0014
9	rs9314809	76207300	0.97	0.212405230483542	0.92	0.14824156235026	0.126319377746988	0.168210892011601	0.0168	0.03	0.0168	0.0047	0.1651	0.0046	0.0042	0.0688	0.0016	0.0949	0.1495	0.0188	0.0022	0.1325	0.0184	0.0039	0.0086	0.0044	9e-04	0.0347	0.0224	0.0249	0.0624	0.0174	0.0858	0.0014
9	rs62540668	76212949	0.97	0.212405230483542	0.92	0.14824156235026	0.120368375814893	0.166834099254973	0.0167	0.03	0.0169	0.0046	0.1655	0.0047	0.0041	0.0688	0.0015	0.095	0.1495	0.0188	0.0022	0.1326	0.0184	0.0039	0.0086	0.0044	9e-04	0.0347	0.0221	0.0248	0.0625	0.0173	0.086	0.0013
9	rs117025940	76213602	0.97	0.212405230483542	0.92	0.14824156235026	0.120224004202054	0.167128792396699	0.0167	0.0299	0.0169	0.0046	0.1655	0.0047	0.0041	0.0688	0.0015	0.095	0.1495	0.0188	0.0022	0.1326	0.0184	0.0039	0.0086	0.0044	9e-04	0.0347	0.0221	0.0248	0.0625	0.0173	0.086	0.0013
9	rs2997391	76214796	0.97	0.212405230483542	0.92	0.14824156235026	0.119561257827319	0.167522000082148	0.0168	0.0299	0.0169	0.0046	0.1655	0.0047	0.0041	0.0688	0.0015	0.095	0.1495	0.0188	0.0022	0.1326	0.0184	0.0039	0.0086	0.0044	9e-04	0.0347	0.0221	0.0248	0.0625	0.0173	0.0861	0.0013
9	rs10512025	76221425	0.97	0.212405230483542	0.92	0.14824156235026	0.119906759195556	0.16870356327406	0.0168	0.0299	0.0169	0.0046	0.1655	0.0047	0.0041	0.0689	0.0015	0.095	0.1496	0.0187	0.0022	0.1326	0.0183	0.0039	0.0086	0.0044	9e-04	0.0347	0.0221	0.0247	0.0625	0.0173	0.0861	0.0013
9	rs117926122	76223235	0.97	0.212405230483542	0.92	0.14824156235026	0.121120814793929	0.16978921223035	0.0168	0.0299	0.0169	0.0046	0.1655	0.0047	0.0041	0.0689	0.0015	0.095	0.1496	0.0187	0.0022	0.1326	0.0183	0.0039	0.0086	0.0044	9e-04	0.0348	0.0221	0.0247	0.0626	0.0172	0.0861	0.0013
9	rs117418200	76225566	0.97	0.212405230483542	0.92	0.14824156235026	0.12313156128522	0.16978921223035	0.0168	0.0299	0.0169	0.0046	0.1656	0.0047	0.0041	0.0689	0.0015	0.095	0.1496	0.0187	0.0022	0.1325	0.0183	0.0039	0.0086	0.0044	9e-04	0.0348	0.0221	0.0247	0.0626	0.0172	0.086	0.0013
9	rs276782	76237655	0.97	0.212405230483542	0.92	0.14824156235026	0.427268221900348	0.208730310155306	0.0167	0.0299	0.0167	0.0045	0.1653	0.0047	0.004	0.0688	0.0014	0.095	0.1503	0.0184	0.0021	0.1326	0.0183	0.0039	0.0088	0.0055	8e-04	0.035	0.0221	0.0244	0.063	0.017	0.0856	0.0012
9	rs79962860	76244146	0.97	0.212405230483542	0.92	0.14824156235026	0.424469709165409	0.212878157496688	0.0166	0.0299	0.0168	0.0045	0.1652	0.0049	0.004	0.0688	0.0014	0.0949	0.1504	0.0183	0.002	0.1326	0.0182	0.004	0.0089	0.0055	7e-04	0.0351	0.0222	0.0243	0.0631	0.0169	0.0852	0.0012
9	rs1606326	76246845	0.97	0.212405230483542	0.92	0.14824156235026	0.446097956820993	0.216516171603596	0.0166	0.0299	0.0172	0.0043	0.1649	0.0048	0.004	0.0691	0.0013	0.095	0.1511	0.018	0.0019	0.133	0.018	0.004	0.0089	0.0054	7e-04	0.0355	0.0222	0.0241	0.0637	0.0168	0.0841	0.0011
9	rs156772	76249347	0.97	0.212405230483542	0.92	0.14824156235026	0.461134155524032	0.200725750430196	0.0167	0.0298	0.0174	0.0043	0.1648	0.0048	0.0039	0.0694	0.0013	0.095	0.1516	0.0177	0.0018	0.133	0.018	0.0039	0.0089	0.0054	6e-04	0.0354	0.0221	0.0244	0.0638	0.0166	0.0841	0.0011
9	rs117317230	76257433	0.97	0.212405230483542	0.92	0.14824156235026	0.470028038736963	0.202402220991844	0.0167	0.0297	0.0174	0.0043	0.1648	0.0048	0.0039	0.0694	0.0012	0.095	0.1517	0.0176	0.0018	0.1331	0.018	0.0039	0.009	0.0054	6e-04	0.0354	0.0221	0.0245	0.0638	0.0166	0.0841	0.0011
9	rs79837326	76262365	0.97	0.212405230483542	0.92	0.14824156235026	0.470272872114362	0.205663625006384	0.0167	0.0297	0.0174	0.0043	0.1648	0.0048	0.0039	0.0694	0.0012	0.095	0.1517	0.0176	0.0018	0.133	0.018	0.0039	0.009	0.0054	6e-04	0.0354	0.0221	0.0245	0.0638	0.0166	0.0841	0.0011
9	rs62540675	76264026	0.97	0.212405230483542	0.92	0.14824156235026	0.470272872114362	0.207882820614509	0.0167	0.0297	0.0175	0.0043	0.1648	0.0048	0.0039	0.0694	0.0012	0.0951	0.1517	0.0175	0.0018	0.1331	0.0179	0.0039	0.009	0.0054	6e-04	0.0354	0.0221	0.0244	0.0638	0.0166	0.0841	0.0011
9	rs10781150	76264162	0.97	0.212405230483542	0.92	0.14824156235026	0.470334090155122	0.207882820614509	0.0167	0.0297	0.0175	0.0043	0.1648	0.0048	0.0039	0.0694	0.0012	0.0951	0.1517	0.0175	0.0018	0.1331	0.0179	0.0039	0.009	0.0054	6e-04	0.0354	0.0221	0.0244	0.0638	0.0166	0.0841	0.0011
9	rs73507004	76272477	0.97	0.212405230483542	0.92	0.14824156235026	0.45768440650782	0.209897476102261	0.0166	0.0296	0.0175	0.0042	0.165	0.0049	0.0039	0.0695	0.0012	0.0947	0.1525	0.0173	0.0018	0.1332	0.0176	0.0039	0.0089	0.0054	6e-04	0.0354	0.0221	0.0246	0.064	0.0164	0.084	0.0011
9	rs2451024	76275095	0.97	0.212405230483542	0.92	0.14824156235026	0.457563592815506	0.21223826975051	0.0166	0.0296	0.0175	0.0042	0.165	0.0049	0.0039	0.0695	0.0012	0.0947	0.1526	0.0173	0.0018	0.1332	0.0176	0.0039	0.0089	0.0054	6e-04	0.0354	0.0221	0.0246	0.0641	0.0164	0.084	0.0011
9	rs1038668	76282903	0.97	0.212405230483542	0.92	0.14824156235026	0.455090353886003	0.218235188306108	0.0166	0.0296	0.0175	0.0041	0.1651	0.0049	0.0039	0.0695	0.0012	0.0946	0.1527	0.0173	0.0018	0.1332	0.0175	0.0039	0.0089	0.0054	6e-04	0.0354	0.0221	0.0246	0.0641	0.0164	0.084	0.0011
9	rs185548369	76300505	0.97	0.212405230483542	0.92	0.14824156235026	0.452443453858904	0.22559048049696	0.0166	0.0295	0.0176	0.0041	0.1652	0.0049	0.0039	0.0695	0.0012	0.0946	0.1527	0.0173	0.0018	0.1332	0.0175	0.0039	0.0089	0.0054	6e-04	0.0354	0.0221	0.0246	0.0643	0.0164	0.084	0.0011
9	rs72740420	76304280	0.97	0.212405230483542	0.92	0.14824156235026	0.452263259143175	0.225046943191918	0.0166	0.0295	0.0176	0.0041	0.1652	0.0049	0.0039	0.0695	0.0012	0.0946	0.1527	0.0173	0.0018	0.1332	0.0175	0.0039	0.0089	0.0054	6e-04	0.0354	0.022	0.0246	0.0643	0.0163	0.084	0.0011
9	rs77633553	76312641	0.97	0.212405230483542	0.92	0.14824156235026	0.455934136344561	0.230501438186522	0.0166	0.0295	0.0176	0.0041	0.1653	0.0048	0.0039	0.0695	0.0012	0.0946	0.1528	0.0173	0.0018	0.1331	0.0175	0.0039	0.0089	0.0054	6e-04	0.0354	0.022	0.0246	0.0644	0.0163	0.084	0.0011
9	rs1566951	76315155	0.97	0.212405230483542	0.92	0.14824156235026	0.452083099645773	0.233024680425355	0.0166	0.0295	0.0175	0.0041	0.1653	0.0048	0.0039	0.0695	0.0012	0.0945	0.1528	0.0173	0.0018	0.1331	0.0174	0.0039	0.0089	0.0054	6e-04	0.0354	0.022	0.0246	0.0644	0.0163	0.084	0.0011
9	rs79409277	76322005	0.97	0.212405230483542	0.93	0.128223312274834	0.449624451142717	0.225155616494644	0.0166	0.0295	0.0175	0.0041	0.1653	0.0048	0.0039	0.0695	0.0012	0.0945	0.1528	0.0173	0.0018	0.1331	0.0174	0.0039	0.0089	0.0054	6e-04	0.0354	0.0221	0.0246	0.0645	0.0163	0.084	0.0011
9	rs13294975	76326775	0.97	0.212405230483542	0.93	0.128223312274834	0.449444808539774	0.225046943191918	0.0166	0.0295	0.0175	0.0041	0.1653	0.0047	0.0039	0.0695	0.0012	0.0945	0.1529	0.0173	0.0018	0.1331	0.0174	0.0039	0.0089	0.0054	6e-04	0.0354	0.0221	0.0246	0.0645	0.0163	0.084	0.0011
9	rs73517629	76334381	0.97	0.212405230483542	0.93	0.128223312274834	0.436190332164234	0.223418897183635	0.0166	0.0294	0.0176	0.0041	0.1654	0.0047	0.0039	0.0695	0.0012	0.0945	0.1529	0.0173	0.0018	0.133	0.0174	0.0039	0.009	0.0053	6e-04	0.0353	0.0221	0.0246	0.0646	0.0163	0.084	0.0011
9	rs2220467	76346728	0.97	0.212405230483542	0.93	0.128223312274834	0.412219103442899	0.220606109694163	0.0166	0.0292	0.0176	0.004	0.1654	0.0047	0.0039	0.0695	0.0012	0.0945	0.153	0.0174	0.0018	0.1329	0.0174	0.0039	0.009	0.0053	6e-04	0.0352	0.0221	0.0246	0.0649	0.0163	0.0841	0.0011
9	rs77599163	76356556	0.97	0.212405230483542	0.93	0.128223312274834	0.403829807024832	0.247563158973308	0.0166	0.0291	0.0176	0.004	0.1652	0.0047	0.0039	0.0695	0.0012	0.0941	0.1533	0.0175	0.0018	0.1333	0.0173	0.0039	0.009	0.0053	6e-04	0.0352	0.0222	0.0246	0.0652	0.0161	0.0839	0.0011
9	rs118176763	76360173	0.97	0.212405230483542	0.93	0.128223312274834	0.403432473445397	0.248123604624447	0.0165	0.0291	0.0176	0.004	0.1652	0.0047	0.0039	0.0695	0.0012	0.0941	0.1533	0.0175	0.0018	0.1334	0.0173	0.0039	0.009	0.0053	6e-04	0.0352	0.0222	0.0245	0.0653	0.0161	0.0839	0.0011
9	rs77343679	76365851	0.97	0.212405230483542	0.93	0.128223312274834	0.400487002118924	0.249807351088719	0.0165	0.0291	0.0176	0.004	0.1652	0.0047	0.0039	0.0694	0.0012	0.0941	0.1533	0.0175	0.0018	0.1334	0.0173	0.0039	0.009	0.0053	6e-04	0.0352	0.0222	0.0245	0.0653	0.0161	0.0839	0.0011
9	rs2375760	76368427	0.97	0.212405230483542	0.93	0.128223312274834	0.399074771558657	0.247899378095038	0.0165	0.0291	0.0176	0.004	0.1652	0.0047	0.0039	0.0694	0.0012	0.0941	0.1533	0.0175	0.0018	0.1334	0.0173	0.0039	0.009	0.0053	6e-04	0.0352	0.0222	0.0245	0.0653	0.0161	0.0839	0.0011
9	rs74441363	76371779	0.97	0.212405230483542	0.93	0.128223312274834	0.397439728393699	0.246219732924627	0.0165	0.029	0.0176	0.004	0.1651	0.0047	0.0039	0.0694	0.0012	0.0941	0.1534	0.0175	0.0018	0.1334	0.0173	0.0039	0.009	0.0053	6e-04	0.0352	0.0222	0.0245	0.0654	0.016	0.0839	0.0011
9	rs6560353	76375544	0.97	0.212405230483542	0.93	0.128223312274834	0.392219125028775	0.247115092261109	0.0165	0.0289	0.0176	0.004	0.1649	0.0048	0.0039	0.0693	0.0012	0.094	0.1535	0.0176	0.0018	0.1336	0.0173	0.0039	0.009	0.0053	6e-04	0.0352	0.0222	0.0245	0.0656	0.0159	0.0839	0.0012
9	rs1585251	76378015	0.97	0.212405230483542	0.93	0.128223312274834	0.377644360495832	0.285272005136179	0.0165	0.0286	0.017	0.004	0.1638	0.0049	0.0039	0.0692	0.0012	0.094	0.1547	0.0175	0.0017	0.133	0.017	0.0042	0.0091	0.0053	6e-04	0.0346	0.0223	0.0247	0.0658	0.0158	0.0851	0.0012
9	rs2125391	76389514	0.97	0.212405230483542	0.93	0.128223312274834	0.377369985419924	0.283400194839941	0.0165	0.0285	0.017	0.004	0.1637	0.0049	0.0039	0.0692	0.0012	0.094	0.1548	0.0175	0.0017	0.1329	0.017	0.0042	0.0091	0.0053	6e-04	0.0346	0.0223	0.0248	0.0659	0.0158	0.0852	0.0012
9	rs79969273	76407717	0.97	0.212405230483542	0.93	0.128223312274834	0.37731512257477	0.283166483432737	0.0165	0.0285	0.017	0.004	0.1637	0.0049	0.0039	0.0692	0.0012	0.094	0.1548	0.0175	0.0017	0.1329	0.017	0.0042	0.0091	0.0053	6e-04	0.0346	0.0223	0.0248	0.0658	0.0158	0.0852	0.0012
9	rs191347421	76410829	0.97	0.212405230483542	0.9	0.195029827813683	0.378138491170401	0.289026875031552	0.0165	0.0285	0.017	0.004	0.1636	0.0049	0.0039	0.0692	0.0012	0.094	0.1547	0.0176	0.0018	0.1329	0.017	0.0042	0.0092	0.0053	6e-04	0.0347	0.0224	0.0248	0.0658	0.0158	0.0853	0.0012
9	rs117636098	76410856	0.97	0.212405230483542	0.9	0.195029827813683	0.378962772222604	0.288909309296894	0.0165	0.0285	0.017	0.004	0.1636	0.0049	0.0039	0.0692	0.0012	0.094	0.1547	0.0176	0.0018	0.133	0.017	0.0042	0.0092	0.0053	6e-04	0.0346	0.0224	0.0248	0.0658	0.0158	0.0853	0.0012
9	rs10512029	76412646	0.97	0.212405230483542	0.9	0.195029827813683	0.376821539542093	0.289262050115139	0.0165	0.0285	0.017	0.004	0.1634	0.0049	0.004	0.0691	0.0012	0.0941	0.1546	0.0177	0.0018	0.1328	0.017	0.0042	0.0092	0.0053	6e-04	0.0347	0.0224	0.0248	0.0658	0.0158	0.0854	0.0013
9	rs17059449	76423511	0.97	0.212405230483542	0.9	0.195029827813683	0.364211720522009	0.283517072647608	0.0165	0.0276	0.0172	0.0041	0.1633	0.0049	0.0039	0.069	0.0012	0.0946	0.155	0.0179	0.0017	0.1326	0.0174	0.0043	0.0092	0.0053	6e-04	0.0345	0.0225	0.0249	0.0659	0.0158	0.0851	0.0012
9	rs76267738	76431081	0.98	0.188103243221556	0.9	0.195029827813683	0.358469932641416	0.272133711812303	0.0164	0.0266	0.0174	0.0043	0.1627	0.005	0.0039	0.0688	0.0011	0.0948	0.1565	0.0182	0.0016	0.1324	0.0176	0.0044	0.0093	0.0052	5e-04	0.0342	0.0225	0.025	0.0664	0.0155	0.0846	0.0012
9	rs17059463	76436193	0.98	0.188103243221556	0.9	0.195029827813683	0.366802666380681	0.31825897866741	0.0164	0.0259	0.0174	0.0045	0.1623	0.005	0.0039	0.0686	0.001	0.095	0.1575	0.0185	0.0014	0.1323	0.0177	0.0046	0.0094	0.0051	5e-04	0.0339	0.0225	0.0252	0.0666	0.0153	0.0845	0.0012
9	rs74994944	76437270	0.98	0.188103243221556	0.9	0.195029827813683	0.366694522698828	0.315358472342807	0.0164	0.0259	0.0174	0.0045	0.1623	0.005	0.0039	0.0686	0.001	0.095	0.1575	0.0185	0.0014	0.1323	0.0177	0.0046	0.0094	0.0051	5e-04	0.0339	0.0225	0.0252	0.0666	0.0153	0.0845	0.0012
9	rs78729146	76437610	0.98	0.188103243221556	0.9	0.195029827813683	0.366532337752871	0.312826994123563	0.0164	0.0259	0.0174	0.0045	0.1623	0.005	0.0039	0.0686	0.001	0.095	0.1575	0.0185	0.0014	0.1323	0.0177	0.0046	0.0094	0.0051	5e-04	0.0339	0.0225	0.0252	0.0666	0.0153	0.0845	0.0012
9	rs7870482	76476521	0.98	0.188103243221556	0.9	0.195029827813683	0.402978618360433	0.313429177770568	0.0164	0.0258	0.0173	0.0045	0.1622	0.005	0.0039	0.0684	0.001	0.0948	0.1579	0.0185	0.0015	0.1322	0.0176	0.0046	0.0096	0.0052	5e-04	0.0337	0.0224	0.0255	0.0668	0.0151	0.0845	0.0011
9	rs75686693	76478242	0.98	0.188103243221556	0.9	0.195029827813683	0.406388780244263	0.315237788631086	0.0164	0.0258	0.0173	0.0045	0.1621	0.005	0.0039	0.0684	0.001	0.0947	0.158	0.0185	0.0015	0.1322	0.0176	0.0046	0.0096	0.0052	5e-04	0.0337	0.0224	0.0256	0.0669	0.0151	0.0845	0.0011
9	rs10735628	76478327	0.98	0.188103243221556	0.9	0.195029827813683	0.406559666679474	0.314031705047368	0.0164	0.0258	0.0173	0.0045	0.1621	0.005	0.0039	0.0684	0.001	0.0947	0.158	0.0185	0.0015	0.1322	0.0176	0.0046	0.0096	0.0052	5e-04	0.0337	0.0224	0.0256	0.0669	0.0151	0.0845	0.0011
9	rs17681612	76480905	0.98	0.188103243221556	0.9	0.195029827813683	0.411072627068545	0.305388652486261	0.0164	0.0257	0.0173	0.0045	0.1621	0.005	0.0039	0.0684	0.001	0.0947	0.158	0.0186	0.0015	0.1322	0.0176	0.0046	0.0096	0.0052	5e-04	0.0337	0.0224	0.0256	0.0669	0.0151	0.0845	0.0011
9	rs17608654	76508081	0.98	0.188103243221556	0.9	0.195029827813683	0.433774718766342	0.309461137839901	0.0164	0.0256	0.0171	0.0046	0.1613	0.0054	0.0039	0.068	0.001	0.0945	0.159	0.0186	0.0015	0.1316	0.0175	0.0047	0.0098	0.0052	5e-04	0.0336	0.0224	0.0261	0.0672	0.0151	0.0844	0.0011
9	rs74496688	76515768	0.98	0.188103243221556	0.9	0.195029827813683	0.433362960152103	0.304910597509606	0.0164	0.0256	0.0171	0.0046	0.1613	0.0054	0.0039	0.068	0.001	0.0945	0.159	0.0186	0.0015	0.1316	0.0175	0.0047	0.0098	0.0052	5e-04	0.0336	0.0224	0.0261	0.0672	0.0151	0.0844	0.0011
9	rs10746928	76531239	0.98	0.188103243221556	0.89	0.222038712392691	0.462165479628263	0.333368589357031	0.0164	0.0255	0.0171	0.0046	0.161	0.0055	0.0039	0.0679	0.001	0.0945	0.1593	0.0186	0.0015	0.1314	0.0175	0.0047	0.0099	0.0052	5e-04	0.0335	0.0224	0.0263	0.0673	0.015	0.0844	0.0011
9	rs10781163	76534484	0.98	0.188103243221556	0.89	0.222038712392691	0.440566996818328	0.337793431044956	0.0164	0.0255	0.017	0.0046	0.161	0.0055	0.0039	0.0679	0.001	0.0945	0.1593	0.0186	0.0023	0.1308	0.0175	0.0047	0.0099	0.0052	5e-04	0.0335	0.0224	0.0263	0.0672	0.015	0.0844	0.0011
9	rs17059634	76539678	0.98	0.188103243221556	0.89	0.222038712392691	0.433421770963346	0.340258982476078	0.0164	0.0255	0.017	0.0046	0.161	0.0055	0.0039	0.0679	0.001	0.0945	0.1593	0.0187	0.0023	0.1307	0.0175	0.0047	0.0099	0.0052	5e-04	0.0335	0.0224	0.0263	0.0673	0.015	0.0844	0.0011
9	rs77183456	76539750	0.98	0.188103243221556	0.89	0.222038712392691	0.433421770963346	0.340382396347649	0.0164	0.0255	0.017	0.0046	0.161	0.0055	0.0039	0.0679	0.001	0.0945	0.1593	0.0187	0.0023	0.1307	0.0175	0.0047	0.0099	0.0052	5e-04	0.0335	0.0224	0.0263	0.0673	0.015	0.0844	0.0011
9	rs117954565	76540293	0.98	0.188103243221556	0.89	0.222038712392691	0.433362960152103	0.340629262954728	0.0164	0.0255	0.017	0.0046	0.161	0.0055	0.0039	0.0679	0.001	0.0945	0.1593	0.0187	0.0023	0.1307	0.0175	0.0047	0.0099	0.0052	5e-04	0.0335	0.0224	0.0263	0.0673	0.015	0.0843	0.0011
9	rs1602499	76578275	0.98	0.188103243221556	0.89	0.222038712392691	0.436308336626559	0.318864238315384	0.0164	0.0255	0.017	0.0046	0.1608	0.0055	0.0039	0.0678	0.001	0.0945	0.1593	0.0187	0.0023	0.1307	0.0174	0.0047	0.0099	0.0052	6e-04	0.0334	0.0224	0.0265	0.0673	0.015	0.0845	0.0011
9	rs117935324	76580129	0.98	0.188103243221556	0.89	0.222038712392691	0.439145174343672	0.32627560388876	0.0164	0.0255	0.017	0.0046	0.1608	0.0055	0.0039	0.0676	0.001	0.0945	0.1596	0.0187	0.0023	0.1308	0.0174	0.0047	0.0099	0.0053	6e-04	0.0334	0.0224	0.0265	0.0673	0.015	0.0844	0.0011
9	rs1602497	76581602	0.98	0.188103243221556	0.89	0.222038712392691	0.441219423172924	0.332755372513096	0.0164	0.0255	0.017	0.0046	0.1608	0.0055	0.0039	0.0674	0.001	0.0945	0.1598	0.0187	0.0023	0.1307	0.0174	0.0047	0.0099	0.0053	6e-04	0.0334	0.0225	0.0265	0.0673	0.015	0.0843	0.0011
9	rs13297149	76584952	0.98	0.188103243221556	0.89	0.222038712392691	0.440152064351243	0.330917699332554	0.0164	0.0255	0.017	0.0046	0.1608	0.0055	0.0039	0.0674	0.001	0.0945	0.1598	0.0187	0.0023	0.1308	0.0174	0.0047	0.0099	0.0053	6e-04	0.0334	0.0225	0.0265	0.0673	0.015	0.0843	0.0011
9	rs79897437	76585568	0.98	0.188103243221556	0.89	0.222038712392691	0.441278758268728	0.327495345769957	0.0164	0.0255	0.017	0.0046	0.1608	0.0055	0.0039	0.0674	0.001	0.0945	0.1598	0.0187	0.0023	0.1308	0.0174	0.0047	0.0099	0.0053	6e-04	0.0334	0.0224	0.0265	0.0673	0.015	0.0843	0.0011
9	rs74821598	76588266	0.98	0.188103243221556	0.89	0.222038712392691	0.442347462654478	0.333245919667993	0.0164	0.0255	0.017	0.0046	0.1607	0.0055	0.0039	0.0674	0.001	0.0945	0.1598	0.0187	0.0023	0.1308	0.0174	0.0047	0.0099	0.0053	6e-04	0.0334	0.0224	0.0265	0.0673	0.015	0.0843	0.0011
9	rs10781177	76593011	0.98	0.188103243221556	0.89	0.222038712392691	0.448487310358279	0.35154228611399	0.0164	0.0255	0.017	0.0046	0.1606	0.0055	0.0039	0.0674	0.001	0.0945	0.1598	0.0187	0.0023	0.1308	0.0174	0.0048	0.0099	0.0053	6e-04	0.0334	0.0224	0.0265	0.0674	0.015	0.0843	0.0011
9	rs117838857	76610956	0.98	0.188103243221556	0.9	0.195029827813683	0.438671737563376	0.292560589846934	0.0165	0.0254	0.017	0.0047	0.1605	0.0055	0.0038	0.0675	0.001	0.0943	0.1601	0.0189	0.0021	0.1305	0.0175	0.0048	0.0099	0.0052	6e-04	0.0334	0.0224	0.0265	0.0675	0.0151	0.0845	0.0011
9	rs72614682	76617393	0.98	0.188103243221556	0.9	0.195029827813683	0.440744884056509	0.297055244751062	0.0165	0.0253	0.0169	0.0047	0.1603	0.0055	0.0038	0.0675	0.001	0.0942	0.1602	0.019	0.0021	0.1304	0.0175	0.0049	0.01	0.0052	6e-04	0.0334	0.0224	0.0265	0.0675	0.0151	0.0846	0.0011
9	rs118066118	76643842	0.99	0.165875049708709	0.9	0.195029827813683	0.424236912142769	0.292914676860687	0.0165	0.0252	0.0169	0.0047	0.1599	0.0056	0.0038	0.0676	0.001	0.0937	0.1605	0.0191	0.002	0.1299	0.0176	0.0051	0.0101	0.0051	6e-04	0.0335	0.0223	0.0264	0.0678	0.0152	0.0848	0.0011
9	rs3012811	76650065	0.99	0.165875049708709	0.9	0.195029827813683	0.423713350934549	0.291734891674382	0.0165	0.0252	0.0169	0.0047	0.1599	0.0056	0.0038	0.0675	0.001	0.0937	0.1605	0.0191	0.002	0.1299	0.0176	0.0051	0.0101	0.0051	6e-04	0.0335	0.0223	0.0264	0.0678	0.0152	0.0848	0.0011
9	rs117210949	76655311	0.99	0.165875049708709	0.9	0.195029827813683	0.423190111152059	0.289144455305643	0.0165	0.0252	0.0169	0.0047	0.1599	0.0056	0.0038	0.0675	0.001	0.0937	0.1605	0.0191	0.002	0.1299	0.0176	0.0051	0.0101	0.0051	6e-04	0.0335	0.0223	0.0264	0.0678	0.0152	0.0848	0.0011
9	rs1388358	76656163	0.99	0.165875049708709	0.9	0.195029827813683	0.424120537434261	0.295515270054933	0.0165	0.0251	0.0169	0.0047	0.1599	0.0056	0.0038	0.0675	0.001	0.0938	0.1605	0.0191	0.002	0.1299	0.0176	0.0051	0.0101	0.0051	6e-04	0.0335	0.0223	0.0264	0.0679	0.0152	0.0848	0.0011
9	rs11143773	76673457	0.99	0.165875049708709	0.9	0.195029827813683	0.450942907545028	0.293150806912992	0.0166	0.0251	0.017	0.0047	0.1598	0.0056	0.0038	0.0677	0.001	0.0938	0.1598	0.0191	0.0019	0.1306	0.018	0.0051	0.0102	0.0051	6e-04	0.0342	0.0222	0.0259	0.0672	0.0152	0.0848	0.0011
9	rs2172162	76677448	0.99	0.165875049708709	0.9	0.195029827813683	0.452383385040706	0.29385954252709	0.0166	0.0251	0.017	0.0047	0.1598	0.0056	0.0038	0.0677	0.001	0.0938	0.1598	0.0191	0.0019	0.1306	0.018	0.0051	0.0102	0.0051	6e-04	0.0342	0.0222	0.0259	0.0672	0.0152	0.0848	0.0011
9	rs76907378	76682624	0.99	0.165875049708709	0.9	0.195029827813683	0.451062861213128	0.277459056015846	0.0166	0.0251	0.017	0.0047	0.1597	0.0056	0.0038	0.0677	0.001	0.0938	0.1598	0.0191	0.0019	0.1306	0.018	0.0051	0.0102	0.0051	6e-04	0.0342	0.0222	0.0259	0.0673	0.0152	0.0848	0.0011
9	rs117175569	76683077	0.99	0.165875049708709	0.9	0.195029827813683	0.444190995284571	0.276646627252981	0.0166	0.0251	0.017	0.0047	0.1597	0.0056	0.0038	0.0677	0.001	0.0938	0.1598	0.0191	0.0019	0.1305	0.018	0.0051	0.0102	0.0051	7e-04	0.0342	0.0222	0.0259	0.0673	0.0152	0.0848	0.0011
9	rs75726598	76686633	0.99	0.165875049708709	0.9	0.195029827813683	0.439145174343672	0.276530625869637	0.0166	0.0251	0.017	0.0047	0.1597	0.0056	0.0038	0.0677	0.001	0.0938	0.1598	0.0191	0.0019	0.1305	0.018	0.0051	0.0102	0.0051	7e-04	0.0342	0.0222	0.0259	0.0673	0.0152	0.0848	0.0011
9	rs7020553	76710284	0.99	0.165875049708709	0.9	0.195029827813683	0.427093047333043	0.263063003381915	0.0166	0.025	0.017	0.0047	0.1595	0.0056	0.0038	0.0676	0.001	0.0937	0.1599	0.0193	0.0019	0.1303	0.018	0.0051	0.0102	0.0051	7e-04	0.0343	0.0222	0.0259	0.0674	0.0152	0.0849	0.0011
9	rs56123483	76710503	0.99	0.165875049708709	0.9	0.195029827813683	0.425576361637737	0.262492136675209	0.0166	0.025	0.017	0.0047	0.1594	0.0056	0.0038	0.0676	0.001	0.0937	0.1599	0.0193	0.0019	0.1303	0.018	0.0051	0.0102	0.0051	7e-04	0.0343	0.0222	0.0259	0.0674	0.0152	0.0849	0.0011
9	rs11143787	76715482	0.99	0.165875049708709	0.9	0.195029827813683	0.366748592501367	0.257485285814988	0.0166	0.0242	0.0173	0.0048	0.1574	0.0059	0.004	0.0678	0.0011	0.0934	0.16	0.02	0.0022	0.1294	0.0181	0.0054	0.0105	0.005	0.0011	0.0344	0.0222	0.026	0.0676	0.0153	0.0851	0.0012
9	rs12551119	76731402	0.99	0.165875049708709	0.9	0.195029827813683	0.32974919464924	0.191692494967594	0.0169	0.0229	0.0174	0.0049	0.1551	0.006	0.004	0.0672	0.0012	0.0934	0.1599	0.0211	0.0022	0.1277	0.0186	0.0056	0.0107	0.005	0.0012	0.0348	0.0226	0.0264	0.069	0.0154	0.0854	0.0012
9	rs76933993	76731893	0.99	0.165875049708709	0.91	0.170469891558667	0.327501213816323	0.186258923627492	0.017	0.0229	0.0174	0.0049	0.1551	0.006	0.004	0.0672	0.0012	0.0934	0.1599	0.0211	0.0022	0.1277	0.0186	0.0056	0.0107	0.005	0.0012	0.0348	0.0226	0.0264	0.069	0.0154	0.0854	0.0012
9	rs10119625	76733681	0.99	0.165875049708709	0.91	0.170469891558667	0.324702532578577	0.178963540689277	0.017	0.0229	0.0174	0.0049	0.155	0.006	0.004	0.0672	0.0012	0.0934	0.1599	0.0212	0.0022	0.1277	0.0186	0.0056	0.0107	0.005	0.0012	0.0348	0.0226	0.0264	0.069	0.0154	0.0854	0.0012
9	rs72742399	76735256	0.99	0.165875049708709	0.91	0.170469891558667	0.307039800567226	0.170085720381327	0.017	0.0228	0.0174	0.005	0.1549	0.006	0.0041	0.0672	0.0012	0.0932	0.1598	0.0214	0.0022	0.1274	0.0186	0.0057	0.0107	0.0049	0.0012	0.0349	0.0225	0.0265	0.0693	0.0154	0.0853	0.0012
9	rs4256647	76740860	1	0.145626599290586	0.9	0.195029827813683	0.323890729172386	0.180475142799252	0.0169	0.0222	0.0175	0.0052	0.1543	0.0059	0.0041	0.0673	0.0012	0.0921	0.1592	0.0228	0.0025	0.126	0.0181	0.0059	0.0111	0.0048	0.0013	0.0356	0.0217	0.0273	0.0709	0.0152	0.0856	0.0011
9	rs4237260	76741416	1	0.145626599290586	0.9	0.195029827813683	0.331953837127475	0.173458725360656	0.0169	0.0222	0.0175	0.0053	0.1542	0.0059	0.0041	0.0674	0.0011	0.0921	0.1592	0.0229	0.0025	0.126	0.0181	0.0059	0.0111	0.0048	0.0013	0.0357	0.0217	0.0274	0.071	0.0152	0.0856	0.0011
9	rs78473561	76741527	1	0.145626599290586	0.9	0.195029827813683	0.33246764216936	0.170382409101083	0.0169	0.0222	0.0175	0.0053	0.1542	0.0059	0.0041	0.0674	0.0011	0.0921	0.1591	0.0229	0.0025	0.126	0.0181	0.0059	0.0111	0.0048	0.0013	0.0356	0.0216	0.0274	0.071	0.0152	0.0856	0.0011
9	rs7029358	76743501	1	0.145626599290586	0.9	0.195029827813683	0.340744757905703	0.138407328021447	0.0169	0.022	0.0175	0.0053	0.1534	0.006	0.0041	0.0674	0.0011	0.0922	0.159	0.0232	0.0025	0.126	0.0182	0.0059	0.0112	0.0048	0.0013	0.0356	0.0216	0.0277	0.0711	0.0152	0.0856	0.0011
9	rs10781188	76750251	1	0.145626599290586	0.9	0.195029827813683	0.334630142660603	0.127459408191654	0.017	0.022	0.0176	0.0053	0.1532	0.0059	0.0041	0.0672	0.0012	0.0922	0.1589	0.0233	0.0025	0.1262	0.0182	0.0059	0.0112	0.0047	0.0013	0.0356	0.0216	0.0278	0.0711	0.0151	0.0855	0.0012
9	rs4483218	76758064	1	0.145626599290586	0.9	0.195029827813683	0.324600998999265	0.114531273468107	0.0171	0.0219	0.0176	0.0053	0.1532	0.0059	0.004	0.067	0.0012	0.0921	0.159	0.0235	0.0026	0.1264	0.0183	0.0059	0.0112	0.0047	0.0013	0.0355	0.0215	0.0279	0.071	0.0152	0.0855	0.0012
9	rs72744312	76764444	1	0.145626599290586	0.9	0.195029827813683	0.312936028879078	0.110282765224137	0.0171	0.0219	0.0176	0.0053	0.1531	0.0059	0.004	0.0671	0.0012	0.0921	0.159	0.0235	0.0026	0.1263	0.0183	0.0059	0.0112	0.0047	0.0013	0.0355	0.0215	0.0279	0.071	0.0152	0.0856	0.0011
9	rs35032932	76773943	1	0.145626599290586	0.9	0.195029827813683	0.291190973983203	0.10551490772154	0.017	0.0218	0.0177	0.0052	0.1529	0.0059	0.004	0.0673	0.0012	0.0922	0.1589	0.0237	0.0026	0.1262	0.0183	0.0058	0.0111	0.0047	0.0013	0.0355	0.0215	0.0279	0.071	0.0151	0.0856	0.0012
9	rs36039596	76786844	1	0.145626599290586	0.9	0.195029827813683	0.233141678939822	0.0797180226008069	0.0169	0.0216	0.018	0.0052	0.1518	0.006	0.0041	0.0684	0.0012	0.0924	0.1585	0.0243	0.0027	0.1262	0.0183	0.0058	0.0111	0.0045	0.0013	0.0356	0.0215	0.0277	0.0711	0.015	0.0855	0.0012
9	rs966267	76787325	1	0.145626599290586	0.9	0.195029827813683	0.207595291279916	0.0771380565678029	0.0167	0.0213	0.0182	0.0052	0.1504	0.006	0.0042	0.0691	0.0012	0.093	0.1584	0.0245	0.0028	0.1259	0.0184	0.0058	0.0111	0.0044	0.0012	0.0359	0.0218	0.0276	0.0711	0.0148	0.0855	0.0012
9	rs966266	76787591	1	0.145626599290586	0.9	0.195029827813683	0.214910487921068	0.0657248103554175	0.0167	0.0212	0.0184	0.0052	0.15	0.006	0.0041	0.0692	0.0011	0.0935	0.1579	0.0247	0.0028	0.1256	0.0185	0.0057	0.0111	0.0044	0.0012	0.036	0.0218	0.0278	0.0714	0.0148	0.0854	0.0012
9	rs113808074	76791267	1.01	0.127260826833158	0.9	0.195029827813683	0.13624302075934	0.037596035498479	0.0165	0.0219	0.019	0.0049	0.1489	0.0058	0.0039	0.07	0.001	0.0955	0.1573	0.0253	0.0027	0.1246	0.0187	0.0052	0.011	0.0039	0.0012	0.0363	0.0216	0.0271	0.0718	0.0156	0.0851	0.0012
9	rs76665253	76792162	1.01	0.127260826833158	0.9	0.195029827813683	0.12664684372045	0.0334138463367034	0.0164	0.022	0.0191	0.0049	0.1486	0.0058	0.0039	0.0701	9e-04	0.0958	0.1571	0.0255	0.0027	0.1244	0.0187	0.0051	0.011	0.0038	0.0012	0.0364	0.0215	0.027	0.0719	0.0158	0.085	0.0011
9	rs7856938	76793935	1.01	0.127260826833158	0.9	0.195029827813683	0.11325138683043	0.0273374958803479	0.0164	0.0222	0.0193	0.0048	0.1481	0.0057	0.0039	0.0703	9e-04	0.0962	0.1568	0.0258	0.0026	0.1243	0.0188	0.0049	0.011	0.0036	0.0011	0.0366	0.0214	0.0269	0.072	0.016	0.0848	0.0011
9	rs80256447	76807591	1.01	0.127260826833158	0.9	0.195029827813683	0.094425089919153	0.0195273780044194	0.0162	0.0229	0.0197	0.0046	0.1465	0.0055	0.0037	0.0709	8e-04	0.0977	0.1559	0.0269	0.0026	0.1239	0.0189	0.0045	0.0109	0.003	0.0011	0.0372	0.0212	0.0263	0.0726	0.0168	0.084	0.0011
9	rs11788210	76810551	1.01	0.127260826833158	0.9	0.195029827813683	0.0944499386912021	0.0190179268182623	0.0162	0.0229	0.0197	0.0046	0.1465	0.0055	0.0037	0.0709	8e-04	0.0977	0.1559	0.0269	0.0026	0.1239	0.0189	0.0045	0.0109	0.003	0.0011	0.0372	0.0212	0.0263	0.0726	0.0168	0.084	0.0011
9	rs72744352	76823235	1.01	0.127260826833158	0.9	0.195029827813683	0.0941272257452871	0.0228908869856436	0.0162	0.023	0.0198	0.0047	0.1466	0.0056	0.0037	0.0709	8e-04	0.098	0.1557	0.0271	0.0026	0.1238	0.0189	0.0045	0.0109	0.003	0.0011	0.0369	0.0212	0.0263	0.0725	0.0168	0.0839	0.0011
9	rs7045677	76826099	1	0.145626599290586	0.9	0.195029827813683	0.101388140206047	0.020083339328923	0.0161	0.0232	0.0199	0.0048	0.1466	0.0056	0.0037	0.0713	8e-04	0.0986	0.1552	0.0275	0.0026	0.1237	0.0191	0.0043	0.0109	0.0029	0.0011	0.0364	0.0213	0.0261	0.0723	0.017	0.0837	0.0011
9	rs118140568	76829533	1	0.145626599290586	0.9	0.195029827813683	0.102823343872308	0.0188237317520134	0.016	0.0232	0.02	0.0047	0.1466	0.0056	0.0037	0.0713	8e-04	0.0986	0.1553	0.0275	0.0026	0.1239	0.0191	0.0043	0.0109	0.0029	0.0011	0.0364	0.0212	0.0261	0.0721	0.017	0.0837	0.0011
9	rs72727111	76831095	1	0.145626599290586	0.9	0.195029827813683	0.0989387513644405	0.0187076815394137	0.016	0.0232	0.02	0.0047	0.1466	0.0056	0.0037	0.0713	8e-04	0.0986	0.1553	0.0275	0.0026	0.1239	0.0191	0.0043	0.0109	0.0029	0.0011	0.0364	0.0212	0.026	0.0721	0.017	0.0837	0.0011
9	rs10746949	76850827	1	0.145626599290586	0.9	0.195029827813683	0.101284252444682	0.0158852823013063	0.016	0.0232	0.02	0.0047	0.1466	0.0057	0.0037	0.0709	7e-04	0.0986	0.1553	0.0276	0.0026	0.1243	0.0191	0.0043	0.0109	0.0029	0.0011	0.0363	0.0212	0.026	0.0718	0.0171	0.0839	0.0011
9	rs10869362	76864766	1	0.145626599290586	0.9	0.195029827813683	0.103637825209327	0.0137852112631742	0.016	0.0232	0.02	0.0047	0.1466	0.0056	0.0037	0.0709	7e-04	0.0986	0.1555	0.0276	0.0026	0.1245	0.0191	0.0043	0.0108	0.0029	0.0011	0.0363	0.0212	0.0259	0.0717	0.017	0.0838	0.0011
9	rs72727137	76866724	1	0.145626599290586	0.9	0.195029827813683	0.102849554992577	0.0140857206986194	0.016	0.0232	0.0201	0.0047	0.1466	0.0056	0.0037	0.0709	7e-04	0.0987	0.1555	0.0276	0.0026	0.1245	0.019	0.0043	0.0108	0.0029	0.001	0.0363	0.0212	0.0259	0.0717	0.017	0.0838	0.0011
9	rs2376051	76872516	1	0.145626599290586	0.9	0.195029827813683	0.101986785567335	0.0142203211230938	0.016	0.0233	0.0201	0.0047	0.1466	0.0056	0.0037	0.0709	7e-04	0.0987	0.1555	0.0276	0.0026	0.1245	0.019	0.0043	0.0108	0.0029	0.001	0.0363	0.0212	0.0259	0.0717	0.017	0.0839	0.0011
9	rs116954012	76872851	1	0.145626599290586	0.91	0.170469891558667	0.100714058020285	0.0142540712059596	0.016	0.0233	0.02	0.0047	0.1466	0.0055	0.0037	0.0709	7e-04	0.0987	0.1555	0.0276	0.0025	0.1245	0.019	0.0043	0.0108	0.0029	0.001	0.0363	0.0213	0.0259	0.0717	0.017	0.0838	0.0011
9	rs11143888	76885662	1	0.145626599290586	0.91	0.170469891558667	0.114311784872836	0.0116810107217955	0.0159	0.0233	0.0203	0.0047	0.1465	0.0049	0.0037	0.071	7e-04	0.0988	0.1562	0.0279	0.0024	0.1246	0.0189	0.0043	0.0108	0.0028	0.001	0.0362	0.0214	0.0259	0.0717	0.0171	0.0837	9e-04
9	rs75135999	76887044	1	0.145626599290586	0.91	0.170469891558667	0.114004202153156	0.0116504819749191	0.0159	0.0233	0.0203	0.0047	0.1465	0.0049	0.0037	0.071	7e-04	0.0988	0.1562	0.0279	0.0024	0.1246	0.0189	0.0043	0.0108	0.0028	0.001	0.0362	0.0214	0.0259	0.0717	0.0171	0.0837	9e-04
9	rs2604271	76891412	1	0.145626599290586	0.91	0.170469891558667	0.114339772214825	0.0119575926283829	0.0159	0.0233	0.0203	0.0047	0.1465	0.0049	0.0037	0.071	7e-04	0.0988	0.1562	0.0279	0.0024	0.1246	0.0189	0.0043	0.0108	0.0028	0.001	0.0362	0.0214	0.0259	0.0717	0.0171	0.0837	9e-04
9	rs10869375	76891671	1	0.145626599290586	0.91	0.170469891558667	0.114591847899918	0.0119885264120081	0.0159	0.0233	0.0203	0.0048	0.1465	0.0049	0.0037	0.071	7e-04	0.0988	0.1562	0.0279	0.0024	0.1246	0.0189	0.0043	0.0108	0.0028	0.001	0.0362	0.0214	0.0259	0.0717	0.0171	0.0837	9e-04
9	rs11143894	76905350	1	0.145626599290586	0.92	0.14824156235026	0.114703991101206	0.0123943459075691	0.0159	0.0234	0.0203	0.0048	0.1465	0.0048	0.0037	0.071	7e-04	0.0988	0.1563	0.0279	0.0023	0.1246	0.019	0.0043	0.0108	0.0027	9e-04	0.0362	0.0215	0.0259	0.0717	0.0171	0.0835	9e-04
9	rs11143903	76916085	1	0.145626599290586	0.92	0.14824156235026	0.109642359230194	0.0237068472391065	0.0155	0.0237	0.0202	0.0048	0.146	0.0048	0.0037	0.0709	7e-04	0.0984	0.1562	0.0281	0.0021	0.1246	0.0189	0.0045	0.0108	0.0026	0.001	0.0362	0.0218	0.0262	0.0722	0.0172	0.083	9e-04
9	rs10781217	76919537	1	0.145626599290586	0.92	0.14824156235026	0.109315364069421	0.0237501707226103	0.0155	0.0237	0.0202	0.0048	0.146	0.0048	0.0037	0.0709	7e-04	0.0984	0.1562	0.0282	0.0021	0.1246	0.0189	0.0045	0.0108	0.0026	0.001	0.0362	0.0218	0.0262	0.0722	0.0172	0.083	9e-04
9	rs72727157	76928605	1	0.145626599290586	0.92	0.14824156235026	0.105891636888681	0.0204447408194145	0.0155	0.0237	0.0202	0.0049	0.1461	0.0048	0.0037	0.0708	7e-04	0.0983	0.1562	0.0285	0.0021	0.1246	0.0189	0.0045	0.0108	0.0026	0.001	0.0363	0.0218	0.0262	0.0721	0.0172	0.0829	9e-04
9	rs78551400	76932068	1	0.145626599290586	0.92	0.14824156235026	0.104006967983049	0.0218797911468812	0.0155	0.0237	0.0202	0.0048	0.1462	0.0048	0.0037	0.0708	7e-04	0.0982	0.1563	0.0286	0.002	0.1246	0.0189	0.0045	0.0108	0.0026	0.001	0.0363	0.0218	0.0262	0.0721	0.0172	0.0829	9e-04
9	rs955339	76932161	1	0.145626599290586	0.92	0.14824156235026	0.103954183279288	0.0216304487048716	0.0155	0.0237	0.0202	0.0048	0.1462	0.0048	0.0037	0.0708	7e-04	0.0982	0.1562	0.0286	0.002	0.1246	0.0189	0.0045	0.0108	0.0026	0.001	0.0363	0.0218	0.0262	0.0721	0.0172	0.0829	9e-04
9	rs7858944	76944949	1	0.145626599290586	0.92	0.14824156235026	0.12363006281354	0.0421700959284025	0.0154	0.0238	0.02	0.0048	0.145	0.0049	0.0037	0.0705	7e-04	0.0981	0.1568	0.0288	0.002	0.1239	0.0189	0.0046	0.0108	0.0025	0.0012	0.0366	0.0244	0.0265	0.0723	0.0172	0.0811	9e-04
9	rs4457400	76954116	1	0.145626599290586	0.92	0.14824156235026	0.137836531967605	0.0703118997827638	0.0153	0.0238	0.0201	0.0049	0.1447	0.0049	0.0037	0.0702	7e-04	0.0982	0.1569	0.029	0.002	0.124	0.0189	0.0046	0.0108	0.0025	0.0011	0.0367	0.0243	0.0266	0.0721	0.0171	0.081	9e-04
9	rs117155821	76963194	1	0.145626599290586	0.92	0.14824156235026	0.153079956691581	0.111805161728862	0.0152	0.0238	0.0202	0.0049	0.1445	0.0049	0.0036	0.0701	7e-04	0.0982	0.1569	0.029	0.002	0.124	0.0189	0.0046	0.0108	0.0025	0.0012	0.0367	0.0244	0.0267	0.0721	0.0171	0.0809	9e-04
9	rs11143937	76967832	1	0.145626599290586	0.92	0.14824156235026	0.153013214621794	0.109692882487051	0.0152	0.0238	0.0202	0.0049	0.1445	0.0049	0.0036	0.0701	7e-04	0.0982	0.157	0.029	0.002	0.1241	0.0189	0.0046	0.0108	0.0025	0.0012	0.0367	0.0244	0.0268	0.0721	0.0171	0.0809	9e-04
9	rs17211639	76969012	1	0.145626599290586	0.92	0.14824156235026	0.171516454829089	0.158850383573588	0.0151	0.0237	0.0202	0.0049	0.1445	0.0049	0.0036	0.0701	7e-04	0.0982	0.1571	0.0291	0.002	0.1241	0.0188	0.0046	0.0108	0.0025	0.0012	0.0367	0.0244	0.0267	0.0721	0.0171	0.0808	9e-04
9	rs17277553	76970791	1	0.145626599290586	0.92	0.14824156235026	0.196426975019075	0.172166323934022	0.0151	0.0237	0.0203	0.0049	0.1445	0.0049	0.0036	0.07	7e-04	0.0984	0.1572	0.0291	0.0019	0.124	0.0188	0.0046	0.0108	0.0025	0.0011	0.0367	0.0244	0.0267	0.072	0.0171	0.0807	9e-04
9	rs12002350	76971151	1	0.145626599290586	0.92	0.14824156235026	0.238484089094074	0.229188496529739	0.0151	0.0237	0.0203	0.0049	0.1445	0.0049	0.0036	0.07	7e-04	0.0984	0.1572	0.0291	0.0019	0.124	0.0188	0.0046	0.0108	0.0025	0.0011	0.0367	0.0244	0.0268	0.072	0.0171	0.0807	9e-04
9	rs3903098	76974920	0.98	0.188103243221556	0.92	0.14824156235026	0.270740175076947	0.109608712564774	0.0119	0.0222	0.0211	0.0031	0.1364	0.0036	0.0033	0.065	0.0015	0.1053	0.1529	0.0295	0.0021	0.1232	0.0193	0.0027	0.0093	0.0024	0.001	0.0392	0.0315	0.0341	0.0715	0.0196	0.0815	0.0015
9	rs17060208	76976022	0.98	0.188103243221556	0.92	0.14824156235026	0.279480555314262	0.127637644228946	0.0119	0.0222	0.0211	0.003	0.1363	0.0036	0.0033	0.0649	0.0015	0.1054	0.1528	0.0295	0.0021	0.1231	0.0193	0.0027	0.0093	0.0024	0.001	0.0392	0.0317	0.0343	0.0714	0.0197	0.0816	0.0015
9	rs11143943	76976548	0.98	0.188103243221556	0.92	0.14824156235026	0.308421823633976	0.155772527731071	0.0119	0.0222	0.0211	0.003	0.1362	0.0035	0.0032	0.0648	0.0016	0.1055	0.1528	0.0295	0.0021	0.1231	0.0192	0.0026	0.0093	0.0024	0.001	0.0392	0.0317	0.0343	0.0714	0.0197	0.0817	0.0015
9	rs116943986	76993290	0.97	0.212405230483542	0.96	0.0801626552665664	0.284474548642192	0.0955870358356345	0.0119	0.0221	0.0213	0.0028	0.1362	0.0035	0.0032	0.0642	0.0021	0.1059	0.1519	0.0295	0.0021	0.1231	0.0192	0.0024	0.0092	0.0025	0.001	0.0393	0.032	0.0351	0.071	0.0201	0.0823	0.0015
9	rs34622406	76997098	0.97	0.212405230483542	0.96	0.0801626552665664	0.28239580906362	0.0913948065546987	0.0119	0.0221	0.0213	0.0028	0.1362	0.0035	0.0032	0.0642	0.0021	0.1058	0.1519	0.0295	0.0021	0.1231	0.0192	0.0024	0.0092	0.0025	0.001	0.0393	0.032	0.0351	0.071	0.0201	0.0824	0.0015
9	rs4013929	77004884	0.97	0.212405230483542	0.96	0.0801626552665664	0.281171305789033	0.0862026536973973	0.0119	0.0221	0.0213	0.0028	0.1363	0.0035	0.0032	0.0642	0.0021	0.1058	0.1519	0.0295	0.0021	0.1231	0.0192	0.0024	0.0091	0.0025	0.001	0.0394	0.032	0.0351	0.071	0.0201	0.0824	0.0015
9	rs72727194	77008554	0.97	0.212405230483542	0.96	0.0801626552665664	0.286799123920638	0.0820318751212561	0.0119	0.0221	0.0213	0.0028	0.1363	0.0035	0.0032	0.0642	0.0021	0.1059	0.1519	0.0295	0.0021	0.1231	0.0192	0.0024	0.0091	0.0025	0.001	0.0393	0.032	0.0351	0.071	0.0201	0.0824	0.0015
9	rs10746957	77008640	0.97	0.212405230483542	0.96	0.0801626552665664	0.286799123920638	0.081282539539209	0.0119	0.0221	0.0213	0.0028	0.1363	0.0035	0.0032	0.0642	0.0021	0.1059	0.1519	0.0295	0.0021	0.1231	0.0192	0.0024	0.0091	0.0025	0.001	0.0393	0.032	0.0351	0.071	0.0201	0.0824	0.0015
9	rs78892713	77011032	0.97	0.212405230483542	0.96	0.0801626552665664	0.288179662405235	0.0836901834674393	0.012	0.022	0.0213	0.0027	0.1363	0.0035	0.0032	0.0642	0.0021	0.1059	0.152	0.0295	0.002	0.1232	0.0192	0.0023	0.0091	0.0025	0.001	0.0393	0.032	0.0351	0.071	0.0201	0.0824	0.0015
9	rs111532749	77014515	0.97	0.212405230483542	0.96	0.0801626552665664	0.293063493333349	0.0806850783757492	0.012	0.022	0.0212	0.0027	0.1363	0.0035	0.0032	0.0642	0.0021	0.1059	0.1521	0.0295	0.002	0.1232	0.0192	0.0023	0.0091	0.0025	0.001	0.0394	0.0319	0.0351	0.0709	0.0201	0.0824	0.0015
9	rs3895539	77023527	0.97	0.212405230483542	0.96	0.0801626552665664	0.29823376224551	0.078018716176503	0.012	0.0219	0.0212	0.0027	0.1363	0.0035	0.0032	0.0642	0.0021	0.1059	0.1521	0.0295	0.002	0.1233	0.0192	0.0023	0.0091	0.0025	0.001	0.0394	0.0319	0.0352	0.0709	0.0201	0.0825	0.0015
9	rs117381682	77032334	0.97	0.212405230483542	0.96	0.0801626552665664	0.3025708873527	0.0775778760165104	0.012	0.0219	0.0212	0.0027	0.1363	0.0034	0.0031	0.0642	0.0021	0.106	0.1521	0.0295	0.002	0.1233	0.0192	0.0023	0.0091	0.0025	0.001	0.0394	0.0319	0.0352	0.0709	0.0201	0.0825	0.0015
9	rs79512911	77033167	0.97	0.212405230483542	0.96	0.0801626552665664	0.302864472910473	0.0775778760165104	0.012	0.0219	0.0212	0.0027	0.1363	0.0034	0.0031	0.0642	0.0021	0.106	0.1522	0.0295	0.002	0.1233	0.0192	0.0023	0.0091	0.0025	0.001	0.0394	0.0319	0.0352	0.0709	0.02	0.0825	0.0015
9	rs72729216	77051627	0.97	0.212405230483542	0.96	0.0801626552665664	0.313035630565883	0.0758247429028631	0.012	0.0219	0.0212	0.0026	0.1365	0.0034	0.0031	0.0641	0.0021	0.1061	0.1525	0.0295	0.0019	0.1232	0.0192	0.0022	0.0091	0.0024	0.001	0.0394	0.032	0.0353	0.0708	0.02	0.0826	0.0015
9	rs78993370	77052720	0.97	0.212405230483542	0.97	0.0677063307338505	0.314182249674149	0.07655322193468	0.012	0.0219	0.0212	0.0026	0.1365	0.0034	0.0031	0.0641	0.0021	0.106	0.1525	0.0295	0.0019	0.1232	0.0192	0.0022	0.0091	0.0024	0.001	0.0394	0.032	0.0353	0.0709	0.02	0.0826	0.0015
9	rs75797401	77061133	0.97	0.212405230483542	0.97	0.0677063307338505	0.319545517493944	0.0785343170470082	0.012	0.0218	0.0212	0.0026	0.1365	0.0034	0.003	0.064	0.0021	0.1061	0.1527	0.0295	0.0019	0.1232	0.0191	0.0022	0.009	0.0023	0.001	0.0394	0.032	0.0354	0.0708	0.02	0.0826	0.0015
9	rs10869402	77070667	0.97	0.212405230483542	0.97	0.0677063307338505	0.339236684660293	0.0804614915184349	0.012	0.0218	0.0212	0.0025	0.1364	0.0033	0.003	0.0639	0.0022	0.1064	0.1532	0.0294	0.0019	0.1232	0.0189	0.0021	0.0089	0.0022	0.001	0.0395	0.0321	0.0355	0.0708	0.02	0.0828	0.0016
9	rs116842740	77071074	0.97	0.212405230483542	0.97	0.0677063307338505	0.341109295381774	0.081507047839244	0.012	0.0218	0.0212	0.0025	0.1363	0.0033	0.003	0.0638	0.0022	0.1064	0.1532	0.0294	0.0019	0.1231	0.0189	0.0021	0.0089	0.0022	0.001	0.0395	0.0321	0.0356	0.0708	0.0201	0.0828	0.0016
9	rs61741067	77088493	0.97	0.212405230483542	0.98	0.0568119256469769	0.341734686889287	0.081581939666704	0.012	0.0218	0.0212	0.0025	0.1363	0.0033	0.0029	0.0637	0.0022	0.1064	0.1533	0.0294	0.0019	0.1231	0.0189	0.0021	0.0089	0.0022	0.001	0.0395	0.0321	0.0356	0.0709	0.0202	0.0828	0.0016
9	rs117029052	77091013	0.97	0.212405230483542	0.98	0.0568119256469769	0.341891127537429	0.0816568593424426	0.012	0.0218	0.0212	0.0025	0.1363	0.0033	0.0029	0.0637	0.0021	0.1064	0.1533	0.0294	0.0019	0.1231	0.0189	0.0021	0.0089	0.0022	0.001	0.0395	0.0321	0.0356	0.0709	0.0202	0.0828	0.0016
9	rs55870456	77098941	0.97	0.212405230483542	0.98	0.0568119256469769	0.341943282665469	0.0818067822017122	0.012	0.0218	0.0212	0.0025	0.1363	0.0033	0.0029	0.0637	0.0021	0.1064	0.1533	0.0294	0.0019	0.1231	0.0189	0.0021	0.0089	0.0022	0.001	0.0395	0.0321	0.0356	0.0709	0.0202	0.0828	0.0016
9	rs111284728	77105088	0.97	0.212405230483542	0.98	0.0568119256469769	0.342830550508357	0.0821069616922733	0.0119	0.0218	0.0212	0.0025	0.1363	0.0033	0.0029	0.0636	0.0021	0.1064	0.1534	0.0293	0.0018	0.1231	0.0188	0.0021	0.0089	0.0022	0.001	0.0395	0.0322	0.0356	0.071	0.0202	0.0828	0.0016
9	rs76011407	77123509	0.97	0.212405230483542	0.99	0.0473477484867341	0.345027728812259	0.0818817853667275	0.0119	0.0218	0.0212	0.0024	0.1363	0.0033	0.0029	0.0633	0.0022	0.1065	0.1536	0.0293	0.0018	0.123	0.0188	0.0021	0.0089	0.0022	0.001	0.0395	0.0322	0.0356	0.0713	0.0202	0.0828	0.0016
9	rs12378141	77131418	0.97	0.212405230483542	0.99	0.0473477484867341	0.343509853046426	0.0810582822074278	0.0119	0.0219	0.0212	0.0024	0.1363	0.0033	0.0029	0.0632	0.0022	0.1065	0.1536	0.0293	0.0018	0.123	0.0187	0.0021	0.0089	0.0022	0.001	0.0395	0.0322	0.0356	0.0714	0.0202	0.0829	0.0016
9	rs7870498	77146468	0.97	0.212405230483542	0.99	0.0473477484867341	0.328930818326115	0.0716562263313227	0.0119	0.0219	0.0212	0.0024	0.1377	0.0033	0.0029	0.0626	0.0022	0.1065	0.1532	0.0292	0.0018	0.1229	0.0187	0.0021	0.0089	0.0021	0.001	0.0388	0.0322	0.0356	0.0717	0.0203	0.0832	0.0016
9	rs7042950	77149837	0.97	0.212405230483542	0.99	0.0473477484867341	0.320654155242708	0.0576563028099077	0.0119	0.0219	0.0211	0.0024	0.1402	0.0033	0.0029	0.0623	0.0022	0.1067	0.1526	0.0291	0.0017	0.1226	0.0186	0.0021	0.0089	0.0021	0.001	0.0376	0.0323	0.0355	0.0714	0.0203	0.0834	0.0016
9	rs116846139	77166027	0.97	0.212405230483542	0.99	0.0473477484867341	0.303403104910153	0.0705234598699202	0.0115	0.0218	0.0208	0.0019	0.1402	0.0032	0.0026	0.0617	0.0022	0.1076	0.1525	0.0286	0.0017	0.1231	0.0183	0.002	0.0087	0.0022	0.0012	0.0376	0.0315	0.0355	0.0725	0.0215	0.0835	0.0016
9	rs79455688	77168184	0.97	0.212405230483542	0.99	0.0473477484867341	0.302962368288899	0.0694683009812327	0.0115	0.0218	0.0208	0.0019	0.1402	0.0032	0.0026	0.0617	0.0022	0.1077	0.1524	0.0286	0.0017	0.1233	0.0183	0.002	0.0087	0.0022	0.0012	0.0376	0.0315	0.0355	0.0724	0.0215	0.0835	0.0016
9	rs965897	77175017	0.97	0.212405230483542	0.99	0.0473477484867341	0.298622256792763	0.0680022136518628	0.0115	0.0218	0.0209	0.0019	0.1402	0.0032	0.0026	0.0617	0.0022	0.1077	0.1525	0.0286	0.0017	0.1234	0.0183	0.002	0.0087	0.0022	0.0012	0.0375	0.0313	0.0354	0.0723	0.0216	0.0835	0.0016
9	rs117589491	77182887	0.97	0.212405230483542	0.99	0.0473477484867341	0.302766594294532	0.0687685394845203	0.0115	0.0218	0.0208	0.0019	0.1401	0.0032	0.0026	0.0616	0.0022	0.1077	0.1525	0.0286	0.0017	0.1235	0.0183	0.002	0.0087	0.0022	0.0012	0.0375	0.0313	0.0355	0.0722	0.0217	0.0835	0.0016
9	rs17612113	77183272	0.97	0.212405230483542	0.99	0.0473477484867341	0.305022042217228	0.0678632666738902	0.0115	0.0218	0.0208	0.0019	0.1402	0.0032	0.0026	0.0617	0.0022	0.1078	0.1525	0.0286	0.0017	0.1235	0.0183	0.002	0.0087	0.0022	0.0012	0.0375	0.0313	0.0354	0.0722	0.0217	0.0835	0.0016
9	rs4437719	77197161	0.97	0.212405230483542	1.04	0.0170565984053636	0.310104401444295	0.0655878312910603	0.0114	0.0218	0.0208	0.0019	0.1399	0.0033	0.0026	0.0612	0.0022	0.1076	0.1539	0.0286	0.0017	0.1234	0.0184	0.002	0.0087	0.0022	0.0013	0.0374	0.0312	0.0354	0.0722	0.0219	0.0834	0.0016
9	rs4744719	77205453	0.97	0.212405230483542	1.03	0.0212444876357053	0.315781216552966	0.0664115023068583	0.0114	0.0218	0.0208	0.0019	0.1398	0.0033	0.0026	0.0611	0.0022	0.1075	0.1542	0.0286	0.0017	0.1234	0.0184	0.002	0.0087	0.0022	0.0012	0.0374	0.0312	0.0354	0.0722	0.0219	0.0834	0.0016
9	rs956285	77219395	0.97	0.212405230483542	1.03	0.0212444876357053	0.339392531307792	0.0689082558075355	0.0113	0.0218	0.0208	0.0018	0.1396	0.0033	0.0026	0.0608	0.0021	0.1073	0.1553	0.0286	0.0016	0.1234	0.0184	0.0019	0.0087	0.0021	0.0012	0.0374	0.031	0.0354	0.0723	0.0219	0.0836	0.0014
9	rs17060365	77222283	0.96	0.238871757466757	1.03	0.0212444876357053	0.340328391129797	0.0670320793301974	0.0113	0.0218	0.0207	0.0018	0.1395	0.0033	0.0026	0.0606	0.0021	0.1072	0.1557	0.0286	0.0016	0.1234	0.0184	0.0019	0.0087	0.0021	0.0012	0.0374	0.031	0.0354	0.0723	0.0219	0.0835	0.0015
9	rs118037960	77229911	0.96	0.238871757466757	1.03	0.0212444876357053	0.341786829649243	0.0659305037042551	0.0113	0.0218	0.0207	0.0018	0.1395	0.0033	0.0025	0.0605	0.0021	0.1071	0.156	0.0286	0.0016	0.1234	0.0184	0.0019	0.0087	0.0022	0.0012	0.0373	0.031	0.0354	0.0723	0.0218	0.0835	0.0015
9	rs17691363	77232494	0.96	0.238871757466757	1.03	0.0212444876357053	0.344242188236102	0.0658619093009029	0.0113	0.0218	0.0207	0.0018	0.1395	0.0033	0.0025	0.0605	0.0021	0.1071	0.156	0.0286	0.0016	0.1235	0.0184	0.0019	0.0087	0.0022	0.0012	0.0373	0.031	0.0354	0.0723	0.0218	0.0835	0.0015
9	rs75206074	77237185	0.97	0.212405230483542	1.03	0.0212444876357053	0.343980547278063	0.0660677823225773	0.0113	0.0218	0.0207	0.0018	0.1396	0.0033	0.0025	0.0605	0.0021	0.1071	0.156	0.0286	0.0016	0.1235	0.0184	0.0019	0.0087	0.0022	0.0012	0.0373	0.031	0.0354	0.0724	0.0218	0.0835	0.0015
9	Affx-34158044	77240837	0.96	0.238871757466757	1.03	0.0212444876357053	0.343143988230488	0.0647684788604892	0.0113	0.0218	0.0206	0.0018	0.1396	0.0033	0.0025	0.0604	0.0021	0.1071	0.156	0.0286	0.0016	0.1236	0.0184	0.0019	0.0087	0.0022	0.0012	0.0373	0.031	0.0354	0.0724	0.0218	0.0835	0.0015
9	rs117085321	77246604	0.96	0.238871757466757	1.03	0.0212444876357053	0.353676663636258	0.0618681926941815	0.0111	0.0217	0.0204	0.0018	0.1398	0.0034	0.0026	0.06	0.0021	0.1075	0.1562	0.0286	0.0015	0.1241	0.0185	0.0019	0.0087	0.0021	0.0012	0.037	0.0309	0.0355	0.0726	0.0216	0.0834	0.0014
9	rs1327827	77255110	0.96	0.238871757466757	1.03	0.0212444876357053	0.4023549864736	0.0572679468469331	0.0106	0.0215	0.0197	0.0017	0.1404	0.0035	0.0026	0.0587	0.0021	0.1085	0.1567	0.0286	0.0013	0.1261	0.0187	0.0019	0.0086	0.002	0.0013	0.0364	0.0305	0.0356	0.073	0.0213	0.0831	0.0014
9	rs57989758	77255804	0.96	0.238871757466757	1.03	0.0212444876357053	0.410442745734989	0.0568162870431793	0.0106	0.0214	0.0196	0.0017	0.1404	0.0035	0.0026	0.0586	0.0021	0.1086	0.1567	0.0285	0.0013	0.1262	0.0187	0.0019	0.0086	0.002	0.0013	0.0363	0.0305	0.0356	0.073	0.0213	0.0831	0.0013
9	rs2273975	77257346	0.96	0.238871757466757	1.03	0.0212444876357053	0.410728995534554	0.0561096384121805	0.0105	0.0214	0.0195	0.0017	0.1405	0.0035	0.0026	0.0584	0.0021	0.1088	0.1568	0.0286	0.0013	0.1264	0.0188	0.0019	0.0086	0.0019	0.0013	0.0363	0.0305	0.0356	0.073	0.0212	0.083	0.0014
9	rs117571626	77260497	0.96	0.238871757466757	1.03	0.0212444876357053	0.419131449598984	0.0583060569503148	0.0105	0.0214	0.0194	0.0017	0.1407	0.0035	0.0027	0.0582	0.0021	0.1089	0.1569	0.0286	0.0013	0.1266	0.0188	0.0019	0.0086	0.0019	0.0013	0.0363	0.0305	0.0356	0.073	0.0213	0.0829	0.0013
9	rs1319551	77264546	0.96	0.238871757466757	1.03	0.0212444876357053	0.415380140893119	0.0600758931358558	0.0104	0.0214	0.0193	0.0017	0.1408	0.0035	0.0027	0.0579	0.002	0.109	0.1569	0.0286	0.0012	0.1267	0.0189	0.0019	0.0087	0.0019	0.0013	0.0362	0.0306	0.0356	0.073	0.0214	0.0828	0.0013
9	rs11144036	77265374	0.96	0.238871757466757	1.03	0.0212444876357053	0.420404930870881	0.060538414465843	0.0104	0.0214	0.0193	0.0017	0.1408	0.0035	0.0027	0.0579	0.002	0.109	0.157	0.0286	0.0012	0.1267	0.0189	0.0019	0.0087	0.0019	0.0013	0.0362	0.0306	0.0356	0.073	0.0214	0.0829	0.0012
9	rs72614684	77272435	0.96	0.238871757466757	1.03	0.0212444876357053	0.415264982799414	0.0646323411909048	0.0103	0.0213	0.0193	0.0017	0.1408	0.0035	0.0027	0.0578	0.0019	0.109	0.1569	0.0286	0.0012	0.1268	0.0189	0.0019	0.0087	0.0018	0.0013	0.0362	0.0306	0.0356	0.0729	0.0214	0.083	0.0012
9	rs59894901	77273296	0.96	0.238871757466757	1.03	0.0212444876357053	0.39535854598677	0.0685591865461554	0.0104	0.0212	0.0193	0.0017	0.1408	0.0035	0.0027	0.0578	0.0018	0.1091	0.1569	0.0287	0.0012	0.1268	0.019	0.0019	0.0087	0.0018	0.0013	0.0362	0.0306	0.0356	0.0729	0.0215	0.0831	0.0012
9	rs7865407	77275913	0.96	0.238871757466757	1.03	0.0212444876357053	0.359646664958041	0.0797180226008069	0.0104	0.021	0.0192	0.0017	0.1408	0.0036	0.0028	0.0575	0.0014	0.11	0.1568	0.0288	0.0012	0.1267	0.0192	0.0019	0.0088	0.0017	0.0013	0.0361	0.0307	0.0356	0.0726	0.0216	0.0832	0.001
9	rs35752149	77278251	0.96	0.238871757466757	1.03	0.0212444876357053	0.360825376838671	0.112994754844534	0.0103	0.0207	0.0191	0.0018	0.1412	0.0038	0.0029	0.0566	0.001	0.111	0.1567	0.029	0.0011	0.1264	0.0197	0.002	0.0088	0.0015	0.0011	0.0361	0.0304	0.036	0.0724	0.0218	0.0834	8e-04
9	rs11144051	77282470	0.96	0.238871757466757	1.03	0.0212444876357053	0.374631814912959	0.129335498023477	0.0103	0.0206	0.019	0.0018	0.1412	0.0038	0.0029	0.0565	0.001	0.1112	0.1567	0.029	0.001	0.1264	0.0197	0.002	0.0089	0.0014	0.0011	0.036	0.0304	0.036	0.0723	0.0219	0.0835	8e-04
9	rs72614686	77289969	0.96	0.238871757466757	1.03	0.0212444876357053	0.376273499449154	0.134296993550187	0.0103	0.0205	0.019	0.0018	0.1412	0.0038	0.0029	0.0564	0.001	0.1112	0.1567	0.029	0.001	0.1264	0.0198	0.002	0.0089	0.0014	0.0011	0.036	0.0304	0.0361	0.0723	0.0219	0.0835	8e-04
9	rs79129640	77296659	0.96	0.238871757466757	1.03	0.0212444876357053	0.372503090820129	0.133571041827139	0.0103	0.0205	0.019	0.0018	0.1413	0.0038	0.003	0.0563	0.001	0.1112	0.1567	0.0291	0.001	0.1264	0.0198	0.002	0.0089	0.0014	0.0011	0.0359	0.0304	0.0361	0.0722	0.0219	0.0836	8e-04
9	rs1885967	77298426	0.96	0.238871757466757	1.03	0.0212444876357053	0.370869818721865	0.133752393892403	0.0104	0.0205	0.019	0.0018	0.1413	0.0038	0.003	0.0563	0.001	0.1112	0.1567	0.0291	0.001	0.1264	0.0198	0.002	0.0089	0.0014	0.0011	0.0359	0.0303	0.0361	0.0722	0.0219	0.0837	8e-04
9	rs1410228	77305469	0.96	0.238871757466757	1.03	0.0212444876357053	0.323840026770788	0.151480743441866	0.0104	0.02	0.019	0.0018	0.1426	0.0038	0.0031	0.0557	0.001	0.1109	0.156	0.0295	0.0011	0.1258	0.02	0.0021	0.0089	0.0014	0.001	0.0357	0.03	0.0361	0.0723	0.0222	0.0842	8e-04
9	rs1410226	77305695	0.96	0.238871757466757	1.03	0.0212444876357053	0.314681468086266	0.152240590799791	0.0104	0.02	0.019	0.0019	0.1427	0.0038	0.0031	0.0557	0.001	0.1109	0.156	0.0295	0.0011	0.1258	0.02	0.0021	0.0089	0.0014	0.001	0.0357	0.03	0.0361	0.0723	0.0223	0.0843	8e-04
9	rs943632	77305776	0.96	0.238871757466757	1.03	0.0212444876357053	0.313234884020818	0.152430765349601	0.0104	0.02	0.019	0.0019	0.1427	0.0038	0.0031	0.0557	0.001	0.1109	0.1559	0.0295	0.0011	0.1258	0.02	0.0021	0.0089	0.0014	0.001	0.0357	0.03	0.0361	0.0723	0.0222	0.0843	8e-04
9	rs62571995	77307809	0.96	0.238871757466757	1.03	0.0212444876357053	0.308866741612977	0.154910747788584	0.0104	0.02	0.0191	0.002	0.1431	0.0038	0.0031	0.0551	0.001	0.1108	0.1561	0.0297	0.0012	0.1256	0.0202	0.0021	0.0089	0.0014	0.001	0.0357	0.0297	0.036	0.0721	0.0225	0.0842	8e-04
9	rs72730919	77308590	0.96	0.238871757466757	1.03	0.0212444876357053	0.303893210288623	0.153859779379064	0.0104	0.0199	0.0192	0.002	0.1433	0.0038	0.0032	0.0551	0.001	0.1108	0.1561	0.0298	0.0012	0.1255	0.0202	0.0021	0.009	0.0014	0.001	0.0357	0.0296	0.036	0.072	0.0226	0.0841	8e-04
9	rs78585385	77308779	0.96	0.238871757466757	1.03	0.0212444876357053	0.303305134108583	0.15433717567609	0.0104	0.0199	0.0192	0.002	0.1433	0.0038	0.0032	0.0551	0.001	0.1107	0.1561	0.0298	0.0012	0.1254	0.0202	0.0021	0.009	0.0014	0.001	0.0357	0.0296	0.036	0.072	0.0226	0.0841	8e-04
9	rs57179299	77312303	0.96	0.238871757466757	1.03	0.0212444876357053	0.280419184901957	0.1665395885509	0.0105	0.0198	0.0195	0.0023	0.1441	0.0038	0.0033	0.0546	9e-04	0.1102	0.1562	0.03	0.0012	0.1249	0.0202	0.0022	0.0091	0.0014	0.001	0.0361	0.0289	0.0359	0.072	0.0231	0.0836	8e-04
9	rs577787	77315134	0.96	0.238871757466757	1.03	0.0212444876357053	0.281877401487201	0.187995967475814	0.0105	0.0198	0.0195	0.0023	0.1442	0.0038	0.0033	0.0545	9e-04	0.1101	0.1561	0.0301	0.0012	0.1249	0.0202	0.0022	0.0091	0.0014	0.001	0.0362	0.0287	0.0359	0.072	0.0232	0.0836	8e-04
9	rs2249056	77317844	0.96	0.238871757466757	1.03	0.0212444876357053	0.280466160762785	0.182092335747481	0.0105	0.0198	0.0195	0.0023	0.1442	0.0038	0.0033	0.0545	9e-04	0.1101	0.1561	0.0301	0.0012	0.1249	0.0201	0.0022	0.0091	0.0014	0.001	0.0362	0.0287	0.0359	0.072	0.0232	0.0836	8e-04
9	rs483810	77326662	0.96	0.238871757466757	1.03	0.0212444876357053	0.284948129115607	0.206085717253098	0.0105	0.0198	0.0195	0.0023	0.1444	0.0038	0.0033	0.0544	0.001	0.11	0.1559	0.0302	0.0012	0.1248	0.0201	0.0022	0.0091	0.0014	0.001	0.0362	0.0287	0.0359	0.072	0.0233	0.0835	8e-04
9	rs62569668	77327153	0.96	0.238871757466757	1.03	0.0212444876357053	0.270601914688611	0.214052936535515	0.0107	0.0198	0.0195	0.0024	0.145	0.0038	0.0034	0.0542	0.001	0.1098	0.1556	0.0304	0.0012	0.1245	0.0202	0.0022	0.0091	0.0014	0.001	0.0361	0.0285	0.0359	0.0721	0.0234	0.0834	8e-04
9	rs7046143	77327939	0.96	0.238871757466757	1.03	0.0212444876357053	0.246820312487709	0.186258923627492	0.0111	0.0199	0.0195	0.0025	0.1455	0.0039	0.0034	0.0537	0.001	0.1095	0.1549	0.0305	0.0012	0.1243	0.02	0.0023	0.0092	0.0014	0.001	0.0362	0.0285	0.0359	0.0723	0.0236	0.083	8e-04
9	rs80110628	77328579	0.96	0.238871757466757	1.04	0.0170565984053636	0.18090139346937	0.115216702404417	0.0121	0.0201	0.0194	0.0027	0.1462	0.0039	0.0036	0.0532	0.001	0.1089	0.1545	0.0305	0.0011	0.1241	0.0195	0.0023	0.0091	0.0015	0.001	0.0365	0.0282	0.0359	0.0728	0.0238	0.0827	8e-04
9	rs2209820	77333181	0.93	0.332112317682009	1.03	0.0212444876357053	0.139251812168798	0.0499226334494273	0.0147	0.0211	0.0194	0.0031	0.1474	0.0039	0.0041	0.0515	0.0011	0.1068	0.1528	0.0305	0.001	0.1239	0.018	0.0028	0.0092	0.0017	9e-04	0.0375	0.0274	0.0357	0.0737	0.0245	0.0818	7e-04
9	rs76656483	77334247	0.93	0.332112317682009	1.03	0.0212444876357053	0.138936556470444	0.0503497626965575	0.0147	0.0211	0.0194	0.0031	0.1474	0.0039	0.0041	0.0515	0.0011	0.1068	0.1528	0.0305	0.001	0.1239	0.018	0.0028	0.0092	0.0017	9e-04	0.0375	0.0274	0.0357	0.0737	0.0245	0.0818	7e-04
9	rs11144075	77339291	0.93	0.332112317682009	1.03	0.0212444876357053	0.133089348731686	0.0474529424759865	0.0147	0.0212	0.0194	0.0031	0.1474	0.0039	0.0041	0.0515	0.0011	0.1068	0.1528	0.0305	0.001	0.1239	0.0179	0.0028	0.0092	0.0017	9e-04	0.0375	0.0274	0.0357	0.0737	0.0245	0.0818	7e-04
9	rs72730940	77350919	0.93	0.332112317682009	1.04	0.0170565984053636	0.119503733510897	0.0421700959284025	0.0148	0.0212	0.0195	0.0031	0.1474	0.0039	0.0041	0.0515	0.0011	0.1067	0.1528	0.0305	0.0011	0.1238	0.0179	0.0028	0.0093	0.0017	9e-04	0.0376	0.0274	0.0357	0.0738	0.0246	0.0817	7e-04
9	rs35804026	77352340	0.93	0.332112317682009	1.04	0.0170565984053636	0.119647576038209	0.0419442590987126	0.0148	0.0212	0.0195	0.0031	0.1474	0.0039	0.0041	0.0515	0.0011	0.1067	0.1527	0.0305	0.0011	0.1238	0.0179	0.0028	0.0093	0.0017	9e-04	0.0377	0.0274	0.0357	0.0738	0.0246	0.0818	7e-04
9	rs944857	77352798	0.93	0.332112317682009	1.04	0.0170565984053636	0.119762726231017	0.0419442590987126	0.0148	0.0212	0.0195	0.0031	0.1474	0.0039	0.0041	0.0515	0.0011	0.1067	0.1527	0.0305	0.0011	0.1239	0.0179	0.0028	0.0093	0.0017	9e-04	0.0377	0.0274	0.0357	0.0738	0.0247	0.0818	7e-04
9	rs72614701	77353954	0.93	0.332112317682009	1.04	0.0170565984053636	0.120050897974905	0.0418878846418231	0.0148	0.0212	0.0195	0.0031	0.1474	0.0039	0.0041	0.0515	0.0011	0.1067	0.1527	0.0305	0.0011	0.1239	0.0179	0.0028	0.0093	0.0017	9e-04	0.0377	0.0274	0.0357	0.0738	0.0247	0.0818	7e-04
9	rs877809	77357968	0.93	0.332112317682009	1.03	0.0212444876357053	0.121614342451147	0.0424531539189916	0.0148	0.0212	0.0195	0.0031	0.1474	0.0039	0.0041	0.0515	0.0011	0.1067	0.1527	0.0306	0.0011	0.1239	0.0179	0.0028	0.0093	0.0017	9e-04	0.0377	0.0274	0.0357	0.0739	0.0247	0.0818	7e-04
9	rs500102	77358745	0.93	0.332112317682009	1.03	0.0212444876357053	0.117899921480963	0.0419442590987126	0.0148	0.0212	0.0195	0.0031	0.1474	0.0039	0.0041	0.0515	0.001	0.1067	0.1528	0.0306	0.0011	0.1239	0.0178	0.0028	0.0093	0.0017	9e-04	0.0377	0.0274	0.0357	0.0738	0.0247	0.0818	8e-04
9	rs13297875	77359479	0.93	0.332112317682009	1.03	0.0212444876357053	0.133519574725915	0.0441692079154671	0.0148	0.0212	0.0195	0.0031	0.1475	0.0039	0.0041	0.0514	0.001	0.1068	0.1527	0.0305	0.0011	0.1239	0.0178	0.0028	0.0093	0.0017	6e-04	0.0378	0.0274	0.0357	0.0738	0.0247	0.0818	8e-04
9	rs62569673	77375718	0.93	0.332112317682009	1.02	0.0262527243843747	0.131133252398179	0.0408232272498776	0.015	0.0212	0.0195	0.0031	0.1475	0.0039	0.0041	0.0513	0.0011	0.1069	0.1528	0.0305	0.0011	0.1236	0.0178	0.0028	0.0093	0.0018	6e-04	0.0377	0.0272	0.0358	0.0738	0.0247	0.0817	8e-04
9	rs2274924	77376647	0.93	0.332112317682009	1.02	0.0262527243843747	0.13195634963902	0.041046344365315	0.015	0.0212	0.0195	0.0032	0.1475	0.0039	0.0041	0.0513	0.0011	0.1068	0.1528	0.0306	0.0011	0.1236	0.0178	0.0028	0.0093	0.0018	6e-04	0.0377	0.0272	0.0358	0.0738	0.0247	0.0817	8e-04
9	rs3750425	77377410	0.93	0.332112317682009	1.03	0.0212444876357053	0.132659959346982	0.0412700067924072	0.015	0.0212	0.0195	0.0032	0.1475	0.0039	0.0041	0.0513	0.0011	0.1068	0.1527	0.0306	0.0011	0.1236	0.0178	0.0028	0.0093	0.0018	6e-04	0.0377	0.0272	0.0358	0.0738	0.0247	0.0817	8e-04
9	rs72730943	77381207	0.93	0.332112317682009	1.03	0.0212444876357053	0.133150758362611	0.0414381110616784	0.015	0.0212	0.0194	0.0032	0.1475	0.0039	0.0041	0.0513	0.0011	0.1068	0.1527	0.0305	0.0011	0.1235	0.0178	0.0028	0.0093	0.0018	6e-04	0.0377	0.0272	0.0358	0.0738	0.0247	0.0817	8e-04
9	rs66591564	77394255	0.93	0.332112317682009	1.03	0.0212444876357053	0.136648153596021	0.0346965539143187	0.0153	0.0213	0.0194	0.0032	0.1478	0.0039	0.0041	0.0512	0.0012	0.107	0.1526	0.0304	0.0011	0.1232	0.0177	0.0028	0.0093	0.0019	6e-04	0.0377	0.0272	0.0359	0.0735	0.0248	0.0815	9e-04
9	rs12339024	77397519	0.93	0.332112317682009	1.03	0.0212444876357053	0.138810574046185	0.0328060424455138	0.0154	0.0213	0.0193	0.0032	0.1479	0.0039	0.0042	0.0511	0.0012	0.1071	0.1527	0.0304	0.0011	0.123	0.0176	0.0028	0.0093	0.002	6e-04	0.0377	0.0272	0.0359	0.0733	0.0249	0.0815	9e-04
9	rs13299138	77398791	0.93	0.332112317682009	1.03	0.0212444876357053	0.137429286413445	0.0341294310901948	0.0154	0.0213	0.0193	0.0032	0.148	0.0039	0.0042	0.0511	0.0012	0.1073	0.1526	0.0304	0.0011	0.123	0.0176	0.0028	0.0093	0.002	6e-04	0.0377	0.0272	0.0359	0.0732	0.0248	0.0815	9e-04
9	rs7019155	77399607	0.93	0.332112317682009	1.03	0.0212444876357053	0.137617156063671	0.0354245302153153	0.0154	0.0213	0.0193	0.0032	0.148	0.0039	0.0042	0.0511	0.0012	0.1073	0.1526	0.0303	0.0011	0.1229	0.0176	0.0028	0.0093	0.002	6e-04	0.0377	0.0272	0.036	0.0733	0.0249	0.0815	9e-04
9	rs79289883	77402490	0.93	0.332112317682009	1.03	0.0212444876357053	0.120831076357586	0.0316554863022853	0.0155	0.0215	0.0193	0.0032	0.148	0.0039	0.0041	0.0511	0.0013	0.1076	0.1523	0.0297	0.0012	0.1219	0.0177	0.0028	0.009	0.0021	7e-04	0.0377	0.027	0.0366	0.0738	0.025	0.0815	0.001
9	rs13290425	77406129	0.93	0.332112317682009	1.03	0.0212444876357053	0.11128639926331	0.030523966350704	0.0155	0.0216	0.0192	0.0032	0.148	0.0039	0.0041	0.0511	0.0013	0.1078	0.1521	0.0294	0.0012	0.1213	0.0178	0.0028	0.0089	0.0022	7e-04	0.0377	0.0268	0.037	0.0742	0.025	0.0816	0.001
9	rs72730952	77408193	0.93	0.332112317682009	1.01	0.0321931958856115	0.101908576649293	0.0287439639838225	0.0155	0.0217	0.0192	0.0032	0.1481	0.004	0.0041	0.0513	0.0014	0.1082	0.1521	0.0293	0.0012	0.1207	0.0177	0.0028	0.0088	0.0023	7e-04	0.0377	0.0268	0.037	0.0742	0.0249	0.0814	0.0011
9	rs9942942	77415749	0.93	0.332112317682009	1.01	0.0321931958856115	0.0934098333480829	0.0249785181636325	0.0157	0.0225	0.0192	0.0033	0.1492	0.0043	0.0047	0.0516	0.0014	0.1082	0.153	0.0296	0.0013	0.1177	0.018	0.0029	0.0089	0.0024	8e-04	0.0375	0.0261	0.0373	0.0741	0.0247	0.0801	0.0011
9	rs7859884	77417406	0.93	0.332112317682009	1.01	0.0321931958856115	0.0976138757939016	0.0225514194646448	0.0158	0.0226	0.0193	0.0033	0.1493	0.0043	0.0048	0.0516	0.0015	0.1081	0.1529	0.0295	0.0014	0.1176	0.018	0.0028	0.0089	0.0024	8e-04	0.0375	0.0261	0.0372	0.0742	0.0247	0.08	0.0012
9	rs12380414	77422605	0.93	0.332112317682009	1.01	0.0321931958856115	0.0961744553373844	0.0203641594591037	0.0158	0.0227	0.0192	0.0033	0.1496	0.0043	0.0047	0.0517	0.0015	0.1081	0.153	0.0294	0.0014	0.1175	0.0179	0.0028	0.0089	0.0024	8e-04	0.0375	0.026	0.0372	0.0741	0.0246	0.0798	0.0012
9	rs111272929	77427075	0.93	0.332112317682009	1.01	0.0321931958856115	0.0977661749358789	0.0199237199002915	0.0159	0.0228	0.0193	0.0033	0.1497	0.0043	0.0047	0.0518	0.0015	0.1081	0.153	0.0294	0.0014	0.1174	0.0178	0.0028	0.0089	0.0024	8e-04	0.0375	0.026	0.0372	0.0741	0.0246	0.0796	0.0012
9	rs77967152	77428171	0.93	0.332112317682009	1.01	0.0321931958856115	0.0984788737978765	0.020083339328923	0.0159	0.0228	0.0193	0.0033	0.1498	0.0043	0.0047	0.0518	0.0015	0.1082	0.153	0.0293	0.0014	0.1174	0.0178	0.0028	0.0089	0.0025	8e-04	0.0375	0.026	0.0372	0.0741	0.0246	0.0796	0.0012
9	rs117743586	77430116	0.93	0.332112317682009	0.99	0.0473477484867341	0.0992204484311154	0.0206468682382012	0.0159	0.0229	0.0193	0.0033	0.15	0.0043	0.0047	0.0518	0.0015	0.1083	0.153	0.0293	0.0014	0.1171	0.0177	0.0027	0.0089	0.0025	8e-04	0.0375	0.0259	0.0372	0.0741	0.0245	0.0795	0.0012
9	rs118069773	77434652	0.93	0.332112317682009	0.99	0.0473477484867341	0.100017020754236	0.0184766326290751	0.0159	0.0229	0.0194	0.0034	0.1501	0.0043	0.0047	0.0518	0.0015	0.1084	0.1529	0.0291	0.0015	0.117	0.0177	0.0027	0.0089	0.0025	8e-04	0.0375	0.0258	0.0372	0.0741	0.0245	0.0795	0.0012
9	rs17060568	77443424	0.93	0.332112317682009	0.99	0.0473477484867341	0.100843471124643	0.0182469873782177	0.0159	0.023	0.0194	0.0034	0.1503	0.0043	0.0047	0.0519	0.0015	0.1085	0.1529	0.029	0.0015	0.1169	0.0176	0.0027	0.0089	0.0025	8e-04	0.0375	0.0257	0.0372	0.074	0.0245	0.0795	0.0012
9	rs79452307	77455891	0.93	0.332112317682009	0.99	0.0473477484867341	0.100326441530933	0.019291431872802	0.016	0.0231	0.0195	0.0034	0.1503	0.0043	0.0047	0.052	0.0015	0.1086	0.1527	0.029	0.0015	0.1167	0.0176	0.0027	0.0089	0.0025	8e-04	0.0374	0.0257	0.0371	0.074	0.0245	0.0795	0.0012
9	rs2376267	77464838	0.93	0.332112317682009	0.99	0.0473477484867341	0.0987341956584494	0.0185534930673427	0.016	0.0232	0.0195	0.0034	0.1503	0.0043	0.0047	0.052	0.0015	0.1087	0.1526	0.029	0.0015	0.1165	0.0176	0.0027	0.0089	0.0026	8e-04	0.0375	0.0257	0.0371	0.074	0.0245	0.0795	0.0012
9	rs62569730	77466210	0.93	0.332112317682009	0.99	0.0473477484867341	0.0979440454870807	0.0186690759947514	0.016	0.0232	0.0195	0.0034	0.1504	0.0043	0.0047	0.052	0.0015	0.1087	0.1525	0.029	0.0015	0.1165	0.0177	0.0027	0.0089	0.0026	8e-04	0.0374	0.0256	0.0371	0.074	0.0245	0.0795	0.0012
9	rs11144120	77477289	0.93	0.332112317682009	0.98	0.0568119256469769	0.0936321022164462	0.0299895715503581	0.016	0.0232	0.0196	0.0034	0.1506	0.0043	0.0047	0.052	0.0015	0.1087	0.1524	0.029	0.0015	0.1164	0.0177	0.0026	0.0089	0.0026	8e-04	0.0374	0.0253	0.0371	0.0741	0.0245	0.0796	0.0012
9	rs111602408	77484124	0.93	0.332112317682009	0.98	0.0568119256469769	0.092524086539792	0.0481700866478443	0.0161	0.0232	0.0196	0.0034	0.1508	0.0043	0.0047	0.0521	0.0015	0.1086	0.1524	0.029	0.0015	0.1163	0.0177	0.0026	0.0089	0.0026	9e-04	0.0374	0.0252	0.037	0.0741	0.0244	0.0797	0.0012
9	rs76876243	77492053	0.93	0.332112317682009	0.98	0.0568119256469769	0.0892258854225611	0.0437660884036271	0.0161	0.0232	0.0196	0.0034	0.151	0.0043	0.0048	0.0521	0.0016	0.1084	0.1523	0.029	0.0016	0.1161	0.0177	0.0026	0.0089	0.0026	9e-04	0.0374	0.0252	0.037	0.0741	0.0243	0.0797	0.0012
9	rs77780957	77493083	0.93	0.332112317682009	0.98	0.0568119256469769	0.0891300248760888	0.0417189648434239	0.0161	0.0232	0.0196	0.0034	0.151	0.0043	0.0048	0.0521	0.0016	0.1084	0.1523	0.029	0.0016	0.1161	0.0178	0.0026	0.0089	0.0026	9e-04	0.0374	0.0252	0.037	0.0741	0.0243	0.0797	0.0012
9	rs11144134	77499796	0.93	0.332112317682009	0.98	0.0568119256469769	0.0891300248760888	0.0556619326325885	0.0161	0.0232	0.0197	0.0034	0.1511	0.0043	0.0048	0.0521	0.0016	0.1082	0.1523	0.0289	0.0016	0.116	0.0178	0.0026	0.0089	0.0026	9e-04	0.0374	0.0252	0.037	0.0741	0.0242	0.0797	0.0013
9	rs62568414	77500446	0.93	0.332112317682009	0.98	0.0568119256469769	0.0895619119179058	0.0598122729134044	0.0161	0.0232	0.0197	0.0034	0.1511	0.0043	0.0048	0.0521	0.0016	0.1082	0.1523	0.0289	0.0016	0.116	0.0178	0.0026	0.0089	0.0026	9e-04	0.0374	0.0252	0.037	0.0741	0.0242	0.0797	0.0013
9	rs58586447	77501152	0.93	0.332112317682009	0.98	0.0568119256469769	0.0889863565364638	0.0648365928645739	0.0162	0.0232	0.0197	0.0034	0.1511	0.0043	0.0048	0.0521	0.0016	0.1081	0.1523	0.0289	0.0017	0.116	0.0178	0.0026	0.0089	0.0026	9e-04	0.0374	0.0252	0.037	0.0742	0.0242	0.0797	0.0013
9	rs1333343	77502322	0.93	0.332112317682009	0.98	0.0568119256469769	0.0894658226526445	0.0730826690391564	0.0162	0.0232	0.0197	0.0034	0.1511	0.0043	0.0048	0.0521	0.0016	0.1081	0.1523	0.0289	0.0017	0.116	0.0178	0.0026	0.0089	0.0026	9e-04	0.0374	0.0252	0.037	0.0741	0.0242	0.0797	0.0013
9	rs2800267	77523564	0.94	0.298643641979994	0.98	0.0568119256469769	0.0556110254560897	0.306106154812326	0.017	0.0238	0.0205	0.0043	0.1513	0.0048	0.0057	0.0542	0.0021	0.1059	0.1445	0.0286	0.0024	0.1154	0.0186	0.0031	0.0098	0.0029	0.0015	0.0361	0.0227	0.038	0.0737	0.0248	0.0813	0.0018
9	rs1176828	77534116	0.94	0.298643641979994	0.98	0.0568119256469769	0.0494082292599665	0.326031815698004	0.0169	0.0237	0.0206	0.0043	0.1511	0.0049	0.0057	0.0545	0.002	0.1058	0.1448	0.0285	0.0024	0.1153	0.0186	0.0031	0.0098	0.0029	0.0015	0.0361	0.0227	0.038	0.0735	0.0248	0.0814	0.0018
9	rs7029929	77535512	0.94	0.298643641979994	0.96	0.0801626552665664	0.0478780551944674	0.31704947963292	0.0169	0.0237	0.0206	0.0043	0.1511	0.0049	0.0057	0.0545	0.002	0.1058	0.1448	0.0285	0.0024	0.1153	0.0186	0.0031	0.0098	0.0029	0.0015	0.0361	0.0227	0.038	0.0735	0.0248	0.0814	0.0018
9	rs13299921	77535672	0.94	0.298643641979994	0.96	0.0801626552665664	0.0477665904293025	0.32590994164905	0.0169	0.0237	0.0206	0.0043	0.1511	0.0049	0.0057	0.0545	0.002	0.1058	0.1448	0.0285	0.0024	0.1153	0.0186	0.0031	0.0098	0.0029	0.0015	0.0361	0.0227	0.038	0.0735	0.0248	0.0814	0.0018
9	rs1359879	77536753	0.94	0.298643641979994	0.96	0.0801626552665664	0.0478780551944674	0.310902321078217	0.0169	0.0237	0.0206	0.0043	0.1511	0.0049	0.0057	0.0546	0.002	0.1057	0.1449	0.0285	0.0024	0.1153	0.0186	0.0031	0.0099	0.0029	0.0015	0.0361	0.0227	0.038	0.0733	0.0248	0.0814	0.0018
9	rs117198124	77542666	0.93	0.332112317682009	0.96	0.0801626552665664	0.0737527456120108	0.33373667732889	0.0169	0.0238	0.0206	0.0043	0.1513	0.0049	0.0057	0.0548	0.002	0.1011	0.1451	0.0284	0.0024	0.117	0.0187	0.0032	0.0098	0.0029	0.0015	0.0361	0.0227	0.0394	0.0733	0.0248	0.0816	0.0018
9	rs4745367	77543548	0.93	0.332112317682009	0.96	0.0801626552665664	0.0873447231892949	0.36066958952465	0.017	0.0238	0.0204	0.0044	0.1515	0.005	0.0058	0.0549	0.002	0.0999	0.1453	0.0284	0.0024	0.1176	0.0188	0.0032	0.0099	0.0029	0.0015	0.0361	0.0227	0.0397	0.0733	0.0248	0.0814	0.0018
9	rs72730998	77544784	0.96	0.238871757466757	0.96	0.0801626552665664	0.000940725106050283	0.0137188720866614	0.0177	0.0244	0.0191	0.0047	0.152	0.0062	0.0055	0.06	0.0018	0.1014	0.1404	0.0256	0.003	0.114	0.0216	0.0041	0.0091	0.0028	0.0023	0.0362	0.0216	0.0362	0.0738	0.022	0.0877	0.0017
9	rs1176821	77549758	0.96	0.238871757466757	0.96	0.0801626552665664	0.00377484329664799	0.0263271951048357	0.0173	0.0249	0.0183	0.0048	0.1526	0.0069	0.0055	0.0609	0.0016	0.1013	0.1388	0.0246	0.0031	0.114	0.0225	0.0046	0.0095	0.0031	0.0025	0.0357	0.0219	0.0342	0.0739	0.0208	0.0898	0.0016
9	rs11144164	77552320	0.96	0.238871757466757	0.96	0.0801626552665664	0.00354725056093274	0.0145596199269337	0.0173	0.0249	0.0183	0.0048	0.1525	0.0069	0.0055	0.061	0.0016	0.1013	0.139	0.0246	0.0031	0.1141	0.0224	0.0046	0.0095	0.0031	0.0025	0.0357	0.0219	0.0342	0.0739	0.0208	0.0898	0.0016
9	rs71507889	77558217	0.96	0.238871757466757	0.96	0.0801626552665664	0.00335271686276498	0.0137852112631742	0.0172	0.0249	0.0182	0.0048	0.1524	0.0069	0.0055	0.061	0.0016	0.1012	0.1392	0.0245	0.0032	0.1142	0.0225	0.0046	0.0095	0.0031	0.0025	0.0356	0.0218	0.034	0.0741	0.0207	0.0899	0.0016
9	rs72732919	77588894	0.96	0.238871757466757	0.96	0.0801626552665664	0.0033196706303461	0.00797861070731316	0.0171	0.025	0.0182	0.0048	0.1523	0.007	0.0055	0.0611	0.0016	0.1013	0.1391	0.0246	0.0032	0.1142	0.0225	0.0046	0.0095	0.0031	0.0025	0.0356	0.0218	0.0339	0.0744	0.0207	0.09	0.0016
9	rs80315529	77590349	0.96	0.238871757466757	0.96	0.0801626552665664	0.00334167259435174	0.00792846781740139	0.0171	0.025	0.0182	0.0048	0.1524	0.007	0.0055	0.0611	0.0016	0.1013	0.1391	0.0246	0.0032	0.1142	0.0225	0.0046	0.0095	0.0031	0.0025	0.0356	0.0218	0.0339	0.0743	0.0207	0.0901	0.0016
9	rs113668976	77594004	0.96	0.238871757466757	0.96	0.0801626552665664	0.00339941929184009	0.0079535186904546	0.0171	0.025	0.0181	0.0048	0.1524	0.007	0.0055	0.0611	0.0016	0.1012	0.1391	0.0246	0.0032	0.1142	0.0225	0.0046	0.0095	0.0031	0.0025	0.0356	0.0218	0.0339	0.0744	0.0207	0.0901	0.0016
9	rs11144180	77608459	0.96	0.238871757466757	0.96	0.0801626552665664	0.0033196706303461	0.00787848951321083	0.017	0.025	0.0181	0.0048	0.1525	0.0069	0.0055	0.0611	0.0016	0.1012	0.1392	0.0246	0.0032	0.1143	0.0225	0.0046	0.0095	0.0031	0.0025	0.0356	0.0218	0.0339	0.0745	0.0207	0.09	0.0016
9	rs17060731	77613369	0.96	0.238871757466757	0.96	0.0801626552665664	0.00304601445785782	0.00813002667673375	0.017	0.025	0.0181	0.0048	0.1524	0.007	0.0055	0.061	0.0017	0.1012	0.1391	0.0246	0.0032	0.1143	0.0225	0.0046	0.0095	0.0031	0.0025	0.0356	0.0218	0.0338	0.0746	0.0207	0.09	0.0016
9	rs4745374	77615240	0.96	0.238871757466757	0.96	0.0801626552665664	0.00302353682365276	0.00833421748974815	0.017	0.025	0.0182	0.0048	0.1524	0.007	0.0055	0.061	0.0017	0.1012	0.139	0.0246	0.0032	0.1142	0.0225	0.0046	0.0096	0.0031	0.0025	0.0356	0.0218	0.0338	0.0746	0.0207	0.09	0.0016
9	rs41287431	77632008	0.96	0.238871757466757	0.96	0.0801626552665664	0.00313935681620649	0.0103187354506704	0.017	0.025	0.0182	0.0048	0.1525	0.007	0.0056	0.0609	0.0017	0.1013	0.139	0.0246	0.0032	0.1138	0.0226	0.0047	0.0096	0.0031	0.0025	0.0357	0.0217	0.0337	0.0747	0.0206	0.0901	0.0016
9	rs2376382	77634967	0.96	0.238871757466757	0.96	0.0801626552665664	0.00313306411328619	0.0104626369415013	0.017	0.025	0.0182	0.0048	0.1525	0.007	0.0056	0.0608	0.0017	0.1013	0.139	0.0246	0.0032	0.1138	0.0226	0.0047	0.0096	0.0031	0.0025	0.0357	0.0217	0.0337	0.0747	0.0206	0.0901	0.0016
9	rs76394959	77646043	0.96	0.238871757466757	0.96	0.0801626552665664	0.00287769140604826	0.0105784919877898	0.017	0.0251	0.0182	0.0048	0.1526	0.007	0.0056	0.0609	0.0017	0.1013	0.1389	0.0246	0.0032	0.1138	0.0226	0.0047	0.0096	0.0031	0.0025	0.0357	0.0216	0.0337	0.0747	0.0206	0.0901	0.0016
9	rs4433209	77650545	0.96	0.238871757466757	0.96	0.0801626552665664	0.00274316175139236	0.0104337750864536	0.017	0.0251	0.0182	0.0048	0.1526	0.007	0.0056	0.0609	0.0017	0.1013	0.1389	0.0246	0.0032	0.1138	0.0226	0.0047	0.0096	0.0031	0.0024	0.0357	0.0216	0.0337	0.0747	0.0205	0.0901	0.0016
9	rs13288906	77659110	0.96	0.238871757466757	0.96	0.0801626552665664	0.00262278411789137	0.00994936606218262	0.017	0.0251	0.0182	0.0048	0.1527	0.007	0.0056	0.0609	0.0017	0.1013	0.1388	0.0246	0.0032	0.1137	0.0227	0.0047	0.0096	0.0032	0.0024	0.0357	0.0216	0.0337	0.0747	0.0204	0.0901	0.0016
9	rs773142	77667898	0.96	0.238871757466757	0.96	0.0801626552665664	0.00238120912135806	0.0131939373645986	0.017	0.0252	0.0182	0.0049	0.153	0.0071	0.0058	0.0609	0.0016	0.1014	0.1386	0.0246	0.0033	0.1133	0.0229	0.0048	0.0097	0.0032	0.0022	0.0357	0.0216	0.0336	0.0746	0.0203	0.0902	0.0016
9	rs62569644	77672075	0.97	0.212405230483542	0.97	0.0677063307338505	0.00295089520619824	0.0154604531783686	0.0169	0.0252	0.0182	0.0049	0.153	0.0071	0.0058	0.0604	0.0016	0.1014	0.1384	0.0246	0.0033	0.1133	0.0229	0.0048	0.0097	0.0032	0.0022	0.0367	0.0216	0.0336	0.0746	0.0202	0.09	0.0016
9	rs41390549	77679508	0.97	0.212405230483542	0.97	0.0677063307338505	0.00292699273428293	0.0181326917370171	0.0169	0.0253	0.0182	0.0049	0.1531	0.0072	0.0058	0.0605	0.0016	0.1014	0.1383	0.0246	0.0033	0.1133	0.0229	0.0048	0.0097	0.0032	0.0022	0.0369	0.0215	0.0335	0.0746	0.02	0.09	0.0015
9	rs7852863	77681179	0.97	0.212405230483542	0.97	0.0677063307338505	0.00301946420240248	0.0181326917370171	0.0169	0.0253	0.0182	0.0049	0.1531	0.0072	0.0058	0.0605	0.0016	0.1014	0.1384	0.0246	0.0033	0.1133	0.0229	0.0048	0.0097	0.0032	0.0022	0.0369	0.0215	0.0335	0.0746	0.02	0.09	0.0015
9	rs10869492	77681193	0.97	0.212405230483542	0.97	0.0677063307338505	0.00303373750650495	0.0182088497742041	0.0169	0.0253	0.0182	0.0049	0.1531	0.0072	0.0058	0.0605	0.0016	0.1014	0.1384	0.0246	0.0033	0.1133	0.0229	0.0048	0.0097	0.0032	0.0022	0.0369	0.0215	0.0335	0.0746	0.02	0.09	0.0015
9	rs3758187	77682907	0.97	0.212405230483542	0.97	0.0677063307338505	0.0029588971574337	0.0181707512241324	0.0169	0.0252	0.0182	0.0049	0.1531	0.0072	0.0058	0.0605	0.0016	0.1014	0.1385	0.0244	0.0033	0.1135	0.0228	0.0048	0.0097	0.0032	0.0022	0.0369	0.0215	0.0334	0.0748	0.02	0.09	0.0015
9	rs3752955	77684690	0.97	0.212405230483542	0.97	0.0677063307338505	0.00216716664696611	0.0262362397624773	0.0168	0.0252	0.0182	0.0049	0.1536	0.0073	0.0059	0.0607	0.0015	0.101	0.1385	0.0243	0.0038	0.1138	0.0228	0.005	0.0098	0.0031	0.0018	0.0375	0.0212	0.033	0.0747	0.0198	0.0896	0.0015
9	rs12686433	77686766	0.97	0.212405230483542	0.97	0.0677063307338505	0.00227378533887946	0.0234907964316172	0.0168	0.0253	0.0182	0.0049	0.1538	0.0073	0.0059	0.0607	0.0015	0.101	0.1387	0.0242	0.0039	0.1136	0.0228	0.0051	0.0098	0.0031	0.0018	0.0375	0.0211	0.0329	0.0748	0.0198	0.0896	0.0014
9	rs10869493	77687103	0.97	0.212405230483542	0.97	0.0677063307338505	0.00232122126583337	0.0255139579225171	0.0168	0.0253	0.0182	0.0049	0.1538	0.0073	0.0059	0.0607	0.0015	0.101	0.1388	0.0242	0.0039	0.1136	0.0228	0.0051	0.0098	0.0031	0.0018	0.0374	0.0211	0.0329	0.0748	0.0198	0.0896	0.0014
9	rs17060790	77694171	0.97	0.212405230483542	0.97	0.0677063307338505	0.00224313118542603	0.0262816988485832	0.0167	0.0254	0.0182	0.0048	0.1543	0.0072	0.006	0.0617	0.0014	0.1013	0.1386	0.0241	0.004	0.1134	0.0229	0.0053	0.0098	0.0028	0.0016	0.0374	0.0208	0.0326	0.075	0.0195	0.0897	0.0013
9	rs2273765	77697526	0.97	0.212405230483542	0.97	0.0677063307338505	0.00227703157165837	0.0234046407137424	0.0167	0.0254	0.0181	0.0048	0.1543	0.0072	0.006	0.062	0.0013	0.1013	0.1385	0.0241	0.0041	0.1135	0.023	0.0053	0.0097	0.0027	0.0015	0.0374	0.0207	0.0324	0.075	0.0195	0.0897	0.0013
9	rs117415762	77698356	0.97	0.212405230483542	0.97	0.0677063307338505	0.00422457860220919	0.027106308487739	0.0166	0.0253	0.0181	0.0049	0.1542	0.0072	0.0061	0.0621	0.0013	0.1014	0.1384	0.024	0.0041	0.1134	0.024	0.0053	0.0097	0.0026	0.0015	0.0373	0.0203	0.0322	0.075	0.0195	0.0896	0.0013
9	rs10869499	77705927	0.97	0.212405230483542	0.97	0.0677063307338505	0.00549651118151058	0.0281304315236123	0.0166	0.0253	0.0181	0.0049	0.1542	0.0072	0.0061	0.0621	0.0013	0.1014	0.1384	0.0239	0.0041	0.1133	0.0243	0.0053	0.0097	0.0026	0.0015	0.0373	0.0203	0.0321	0.0749	0.0195	0.0896	0.0013
9	rs1009376	77706531	0.97	0.212405230483542	0.97	0.0677063307338505	0.00553575775531073	0.0286491709913138	0.0166	0.0253	0.0181	0.0049	0.1542	0.0072	0.0061	0.0621	0.0013	0.1015	0.1384	0.0239	0.0041	0.1134	0.0243	0.0053	0.0097	0.0026	0.0015	0.0373	0.0203	0.0321	0.075	0.0195	0.0896	0.0013
9	rs17625101	77706781	0.98	0.188103243221556	0.97	0.0677063307338505	0.00552265142522462	0.0288864280875127	0.0166	0.0253	0.0181	0.0049	0.1543	0.0072	0.0061	0.0622	0.0012	0.1014	0.1384	0.0239	0.0041	0.1134	0.0243	0.0053	0.0097	0.0026	0.0015	0.0373	0.0203	0.0321	0.075	0.0195	0.0896	0.0013
9	rs10869500	77707695	0.98	0.188103243221556	0.97	0.0677063307338505	0.0054348138617432	0.0257836955249316	0.0166	0.0253	0.0182	0.0049	0.1541	0.0072	0.0061	0.0623	0.0012	0.1014	0.1383	0.0239	0.0042	0.1133	0.0244	0.0053	0.0097	0.0026	0.0015	0.0373	0.0203	0.0321	0.075	0.0195	0.0896	0.0013
9	rs56691134	77738886	0.98	0.188103243221556	0.97	0.0677063307338505	0.00605901607115479	0.0285545245579515	0.0164	0.0252	0.0183	0.0052	0.1539	0.0073	0.0063	0.063	0.0011	0.1012	0.1385	0.0239	0.0042	0.1131	0.0244	0.0053	0.0097	0.0026	0.0014	0.037	0.0203	0.0318	0.0753	0.0194	0.0896	0.0012
9	rs7855951	77739769	0.98	0.188103243221556	0.97	0.0677063307338505	0.00662733840160466	0.0314078799091107	0.0164	0.0252	0.0183	0.0052	0.1539	0.0073	0.0063	0.063	0.0011	0.1012	0.1385	0.0239	0.0042	0.1131	0.0244	0.0053	0.0097	0.0026	0.0014	0.037	0.0203	0.0318	0.0753	0.0194	0.0896	0.0012
9	rs79425508	77744216	0.98	0.188103243221556	0.97	0.0677063307338505	0.00660098688043376	0.0331599704354993	0.0163	0.0253	0.0183	0.0052	0.1539	0.0073	0.0063	0.0631	0.0011	0.1012	0.1385	0.0239	0.0041	0.1132	0.0244	0.0053	0.0097	0.0026	0.0014	0.0369	0.0203	0.0317	0.0753	0.0194	0.0896	0.0012
9	rs35690457	77744966	0.98	0.188103243221556	0.97	0.0677063307338505	0.00647414215895702	0.0328564964502637	0.0163	0.0253	0.0183	0.0052	0.1539	0.0073	0.0063	0.0631	0.0011	0.1013	0.1385	0.0239	0.0041	0.1132	0.0244	0.0053	0.0097	0.0026	0.0014	0.0369	0.0203	0.0317	0.0753	0.0194	0.0897	0.0012
9	rs11144246	77750789	0.98	0.188103243221556	0.97	0.0677063307338505	0.00775387556321363	0.0210949328584527	0.0159	0.026	0.0184	0.0051	0.1535	0.0073	0.0063	0.0629	0.001	0.101	0.1372	0.0239	0.0041	0.1132	0.0241	0.0054	0.0097	0.0025	0.0013	0.0368	0.0204	0.0314	0.0762	0.0192	0.0912	0.0012
9	rs2273770	77755469	0.98	0.188103243221556	0.97	0.0677063307338505	0.00807359727385345	0.020083339328923	0.0159	0.0261	0.0184	0.0051	0.1536	0.0073	0.0063	0.0629	0.001	0.101	0.1372	0.024	0.0041	0.1133	0.0241	0.0054	0.0097	0.0025	0.0013	0.0368	0.0205	0.0313	0.0761	0.0192	0.0913	0.0012
9	rs73548203	77757392	0.98	0.188103243221556	0.97	0.0677063307338505	0.00792547012115922	0.0182088497742041	0.0158	0.0261	0.0184	0.0051	0.1536	0.0073	0.0063	0.0629	0.001	0.101	0.1372	0.024	0.0041	0.1133	0.0241	0.0054	0.0097	0.0025	0.0013	0.0368	0.0205	0.0313	0.0762	0.0192	0.0913	0.0012
9	rs181183258	77760052	0.98	0.188103243221556	0.97	0.0677063307338505	0.00773262799482855	0.0165695849546339	0.0158	0.0261	0.0184	0.0051	0.1536	0.0073	0.0063	0.0629	0.001	0.101	0.1373	0.024	0.0041	0.1133	0.0241	0.0054	0.0097	0.0025	0.0013	0.0368	0.0205	0.0313	0.0762	0.0192	0.0913	0.0012
9	rs10869512	77761046	0.98	0.188103243221556	0.97	0.0677063307338505	0.0076733720756804	0.0164243360744182	0.0158	0.0261	0.0184	0.0051	0.1536	0.0073	0.0063	0.0629	0.001	0.101	0.1373	0.024	0.0042	0.1133	0.0242	0.0054	0.0097	0.0025	0.0013	0.0368	0.0205	0.0313	0.0763	0.0192	0.0912	0.0012
9	rs2146044	77761642	0.98	0.188103243221556	0.97	0.0677063307338505	0.00726826971338563	0.0150413407050329	0.0158	0.0261	0.0184	0.0051	0.1535	0.0073	0.0063	0.0629	0.001	0.101	0.1373	0.024	0.0042	0.1133	0.0242	0.0054	0.0097	0.0025	0.0013	0.0368	0.0205	0.0312	0.0762	0.0191	0.0911	0.0012
9	rs13289799	77762831	0.98	0.188103243221556	0.97	0.0677063307338505	0.00616526374524913	0.0157075763400536	0.0157	0.026	0.0183	0.005	0.1537	0.0073	0.0063	0.0632	0.001	0.1012	0.1371	0.0238	0.0042	0.1138	0.0241	0.0054	0.0097	0.0025	0.0013	0.0368	0.0206	0.031	0.0762	0.0189	0.0911	0.0012
9	rs7042248	77765687	1.03	0.0957762513390589	0.97	0.0677063307338505	0.0512375142319199	0.0829347456538004	0.0136	0.0251	0.0177	0.0049	0.156	0.0073	0.0059	0.0649	0.0011	0.1047	0.1336	0.0218	0.0042	0.1191	0.0233	0.0055	0.0101	0.003	9e-04	0.0373	0.0212	0.0274	0.0762	0.0167	0.0927	9e-04
9	rs10869516	77767571	1.03	0.0957762513390589	0.97	0.0677063307338505	0.0564256302235046	0.0894432810971409	0.0133	0.0251	0.0176	0.0049	0.1561	0.0073	0.0059	0.0651	0.0013	0.105	0.1336	0.0217	0.0042	0.1192	0.0232	0.0055	0.0101	0.003	9e-04	0.0373	0.0213	0.0271	0.0762	0.0165	0.0928	9e-04
9	rs773020	77768122	1.03	0.0957762513390589	0.96	0.0801626552665664	0.0573380274017898	0.0876627292794626	0.0132	0.0251	0.0176	0.0049	0.1561	0.0073	0.0059	0.0652	0.0013	0.105	0.1336	0.0217	0.0042	0.1192	0.0232	0.0055	0.0101	0.003	9e-04	0.0373	0.0213	0.027	0.0762	0.0165	0.0929	9e-04
9	rs76218244	77769012	1.03	0.0957762513390589	0.96	0.0801626552665664	0.0591554057317482	0.0919442287562431	0.0132	0.0251	0.0175	0.0049	0.1561	0.0073	0.0059	0.0652	0.0013	0.1051	0.1336	0.0217	0.0042	0.1191	0.0232	0.0055	0.0101	0.003	9e-04	0.0373	0.0213	0.027	0.0762	0.0165	0.0929	9e-04
9	rs11144262	77771956	1.03	0.0957762513390589	0.96	0.0801626552665664	0.0687129024867339	0.105929888658967	0.0132	0.0251	0.0175	0.0049	0.156	0.0074	0.0059	0.0656	0.0013	0.1053	0.1334	0.0217	0.0043	0.119	0.0231	0.0056	0.0102	0.003	9e-04	0.0372	0.0213	0.0269	0.0763	0.0164	0.0929	9e-04
9	rs773019	77776101	1.03	0.0957762513390589	0.96	0.0801626552665664	0.0744124189196024	0.108684480987511	0.013	0.0251	0.0174	0.0049	0.1559	0.0074	0.0059	0.0658	0.0013	0.1054	0.1335	0.0218	0.0044	0.119	0.023	0.0055	0.0102	0.003	9e-04	0.0372	0.0213	0.0268	0.0764	0.0163	0.0929	9e-04
9	rs17704475	77784215	1.03	0.0957762513390589	0.96	0.0801626552665664	0.0865194218569478	0.127103214246606	0.013	0.0252	0.0174	0.0048	0.1558	0.0074	0.0059	0.066	0.0013	0.1057	0.1334	0.0217	0.0045	0.1191	0.0228	0.0055	0.0103	0.003	0.001	0.037	0.0214	0.0265	0.0763	0.0163	0.0929	9e-04
9	rs34160089	77790225	1.03	0.0957762513390589	0.96	0.0801626552665664	0.0911325321931123	0.147420018860271	0.013	0.0253	0.0174	0.0048	0.1559	0.0074	0.0058	0.0661	0.0013	0.1057	0.1334	0.0218	0.0046	0.1191	0.0226	0.0056	0.0103	0.003	0.001	0.0369	0.0214	0.0264	0.0762	0.0162	0.0931	9e-04
9	rs773005	77791461	1.03	0.0957762513390589	0.96	0.0801626552665664	0.0955974353937856	0.153859779379064	0.013	0.0253	0.0174	0.0048	0.156	0.0074	0.0058	0.0661	0.0013	0.1058	0.1333	0.0218	0.0046	0.1191	0.0225	0.0056	0.0103	0.003	0.001	0.0369	0.0214	0.0263	0.0762	0.0162	0.0931	9e-04
9	rs11144278	77792863	1.03	0.0957762513390589	0.96	0.0801626552665664	0.111810163907609	0.138223683378998	0.0129	0.0257	0.0173	0.0048	0.1559	0.0074	0.0058	0.0662	0.0013	0.1058	0.1333	0.0218	0.0047	0.1189	0.0225	0.0055	0.0103	0.0029	0.001	0.0368	0.0213	0.0261	0.0767	0.0162	0.0932	9e-04
9	rs7849431	77793405	1.03	0.0957762513390589	0.96	0.0801626552665664	0.117643402501517	0.139787500270611	0.0128	0.0257	0.0173	0.0048	0.1555	0.0075	0.0058	0.0664	0.0013	0.1057	0.1333	0.0218	0.0047	0.1185	0.0225	0.0055	0.0104	0.0029	0.001	0.0369	0.0215	0.0261	0.077	0.0162	0.093	9e-04
9	rs75818782	77796061	1.04	0.0824519171540817	0.96	0.0801626552665664	0.120339493024542	0.153573595268174	0.0127	0.0257	0.017	0.0047	0.1554	0.0075	0.0058	0.0668	0.0014	0.1056	0.1335	0.0217	0.0048	0.118	0.0225	0.0055	0.0104	0.0029	0.0011	0.0369	0.0215	0.0262	0.0776	0.0162	0.0928	0.001
9	rs7030420	77809075	1.04	0.0824519171540817	0.96	0.0801626552665664	0.135093904426755	0.166343349520279	0.0128	0.0255	0.0166	0.0046	0.1565	0.0075	0.0058	0.0671	0.0014	0.1055	0.1333	0.022	0.0049	0.1177	0.0224	0.0055	0.0104	0.0029	0.0011	0.0368	0.0215	0.0256	0.078	0.0163	0.0925	0.001
9	rs62569087	77811871	1.04	0.0824519171540817	0.96	0.0801626552665664	0.182376616782008	0.181788734373627	0.013	0.0251	0.0166	0.0044	0.158	0.0074	0.0058	0.0676	0.0015	0.1062	0.1335	0.0216	0.0051	0.1175	0.0223	0.0055	0.0105	0.0029	0.0013	0.0368	0.0215	0.0249	0.0765	0.0163	0.0924	0.001
9	rs11792947	77812077	1.05	0.0706003084525404	0.96	0.0801626552665664	0.178153965573083	0.199262679447104	0.013	0.025	0.0165	0.0043	0.1582	0.0074	0.0058	0.0675	0.0016	0.1065	0.1336	0.0216	0.005	0.1174	0.0222	0.0054	0.0105	0.0028	0.0013	0.0369	0.0215	0.0249	0.0766	0.0162	0.0923	0.001
9	rs4745382	77812501	1.05	0.0706003084525404	0.96	0.0801626552665664	0.209870970614979	0.197490935376737	0.013	0.0248	0.0164	0.0041	0.1594	0.0073	0.0057	0.0673	0.0015	0.1069	0.1337	0.0216	0.0051	0.1176	0.0222	0.0053	0.0104	0.0028	0.0013	0.0371	0.0214	0.0247	0.0762	0.0161	0.0921	0.001
9	rs13440448	77825019	1.06	0.0601162778244188	0.96	0.0801626552665664	0.232038871879705	0.186360950243274	0.013	0.0251	0.0163	0.004	0.1596	0.0074	0.0056	0.0667	0.0015	0.1072	0.1336	0.0217	0.0052	0.1181	0.0221	0.0051	0.0103	0.0027	0.0015	0.037	0.0213	0.0244	0.0765	0.0164	0.0915	0.0011
9	rs116964738	77825244	1.06	0.0601162778244188	0.96	0.0801626552665664	0.23229310850238	0.18513789203775	0.013	0.0251	0.0163	0.004	0.1596	0.0074	0.0056	0.0667	0.0015	0.1072	0.1337	0.0217	0.0052	0.1181	0.0221	0.0051	0.0103	0.0027	0.0015	0.037	0.0213	0.0244	0.0765	0.0164	0.0915	0.0011
9	rs10781272	77827029	1.06	0.0601162778244188	0.95	0.0943132253134139	0.228327812310221	0.187484501240129	0.013	0.0251	0.0163	0.004	0.1595	0.0074	0.0056	0.0667	0.0015	0.1072	0.1337	0.0217	0.0052	0.1182	0.0221	0.0051	0.0104	0.0027	0.0015	0.0369	0.0213	0.0244	0.0765	0.0164	0.0915	0.0011
9	rs10869528	77829582	1.06	0.0601162778244188	0.95	0.0943132253134139	0.232759609970873	0.192104727748342	0.013	0.0251	0.0163	0.004	0.1596	0.0074	0.0056	0.0668	0.0015	0.1073	0.1337	0.0216	0.0052	0.1181	0.022	0.0051	0.0104	0.0027	0.0015	0.0369	0.0214	0.0244	0.0766	0.0163	0.0915	0.0011
9	rs10781275	77829948	1.06	0.0601162778244188	0.95	0.0943132253134139	0.234204803890392	0.192517260682641	0.013	0.0252	0.0163	0.004	0.1596	0.0074	0.0056	0.0668	0.0015	0.1073	0.1337	0.0216	0.0052	0.1181	0.022	0.0051	0.0104	0.0027	0.0015	0.0369	0.0214	0.0244	0.0766	0.0163	0.0915	0.0011
9	rs41465747	77835859	1.06	0.0601162778244188	0.95	0.0943132253134139	0.251180244356947	0.233574384272801	0.0129	0.0252	0.0163	0.0039	0.1595	0.0074	0.0056	0.0667	0.0015	0.1074	0.134	0.0218	0.0053	0.1179	0.0219	0.0051	0.0103	0.0027	0.0015	0.037	0.0213	0.0243	0.0764	0.0163	0.0915	0.0011
9	rs11144312	77846517	1.06	0.0601162778244188	0.95	0.0943132253134139	0.260160823747935	0.227441694554752	0.0129	0.0253	0.0163	0.0039	0.1594	0.0074	0.0056	0.0667	0.0015	0.1075	0.1341	0.0219	0.0053	0.1179	0.0219	0.0051	0.0103	0.0027	0.0015	0.037	0.0213	0.0243	0.0763	0.0163	0.0916	0.0011
9	rs10869532	77850010	1.06	0.0601162778244188	0.95	0.0943132253134139	0.249149212503801	0.222011047405546	0.0128	0.0254	0.0163	0.0039	0.1592	0.0074	0.0055	0.0667	0.0015	0.1075	0.1345	0.0221	0.0054	0.1177	0.0219	0.0051	0.0103	0.0027	0.0015	0.037	0.0212	0.0243	0.0761	0.0163	0.0914	0.0011
9	rs944659	77854385	1.06	0.0601162778244188	0.95	0.0943132253134139	0.234588184788933	0.250706823069228	0.0127	0.0257	0.0164	0.0038	0.1588	0.0074	0.0054	0.0669	0.0015	0.1076	0.1357	0.0227	0.0053	0.1176	0.022	0.0049	0.0102	0.0027	0.0015	0.037	0.021	0.0243	0.0758	0.0164	0.0905	0.0011
9	rs944658	77854660	1.06	0.0601162778244188	0.95	0.0943132253134139	0.234332558943661	0.251832600313911	0.0127	0.0257	0.0164	0.0038	0.1588	0.0074	0.0054	0.0669	0.0015	0.1076	0.1357	0.0227	0.0053	0.1176	0.022	0.0049	0.0102	0.0027	0.0015	0.037	0.021	0.0243	0.0758	0.0164	0.0905	0.0011
9	rs7350256	77855652	1.06	0.0601162778244188	0.94	0.110289943288055	0.240683016055812	0.309461137839901	0.0127	0.0257	0.0164	0.0038	0.1587	0.0074	0.0054	0.0669	0.0015	0.1077	0.1357	0.0226	0.0053	0.1175	0.022	0.0049	0.0102	0.0027	0.0015	0.037	0.021	0.0243	0.0758	0.0164	0.0905	0.0011
9	rs12000663	77857783	1.07	0.0508949488002241	0.94	0.110289943288055	0.258944470523121	0.430294027265082	0.0127	0.0257	0.0164	0.0038	0.1587	0.0074	0.0054	0.0669	0.0015	0.1078	0.1358	0.0225	0.0054	0.1174	0.0219	0.0049	0.0102	0.0027	0.0015	0.037	0.021	0.0242	0.0759	0.0163	0.0904	0.0011
9	rs78791226	77867982	1.1	0.0297783867163545	0.94	0.110289943288055	0.421912434244448	0.127281264844169	0.0122	0.0294	0.0167	0.0033	0.1577	0.0072	0.0044	0.0679	0.0016	0.1135	0.1384	0.0225	0.0054	0.1132	0.0213	0.0038	0.0094	0.0031	0.0015	0.0363	0.0208	0.0241	0.0783	0.0175	0.084	0.0012
9	rs11144359	77895578	1.09	0.0358267755764475	0.94	0.110289943288055	0.81534369987835	0.25284716171274	0.0118	0.0323	0.0174	0.003	0.1566	0.0072	0.0037	0.0684	0.0017	0.1177	0.1402	0.0224	0.0054	0.1097	0.0206	0.0031	0.0089	0.0034	0.0015	0.0357	0.0207	0.0242	0.081	0.0185	0.0788	0.0013
9	rs117508930	77897261	1.09	0.0358267755764475	0.94	0.110289943288055	0.814713509154437	0.256238307610943	0.0118	0.0323	0.0174	0.003	0.1566	0.0072	0.0037	0.0683	0.0017	0.1177	0.1402	0.0224	0.0054	0.1097	0.0206	0.0031	0.0089	0.0034	0.0015	0.0357	0.0207	0.0242	0.081	0.0185	0.0788	0.0013
9	rs57478461	77897625	1.09	0.0358267755764475	0.92	0.14824156235026	0.81463475004713	0.259643628469326	0.0118	0.0323	0.0174	0.003	0.1566	0.0072	0.0037	0.0683	0.0017	0.1177	0.1402	0.0224	0.0054	0.1097	0.0206	0.0031	0.0089	0.0034	0.0015	0.0357	0.0207	0.0242	0.081	0.0185	0.0788	0.0013
9	rs35301058	77913968	1.09	0.0358267755764475	0.91	0.170469891558667	0.808972707138977	0.247003115872989	0.0118	0.0324	0.0174	0.003	0.1565	0.0072	0.0037	0.0683	0.0017	0.1177	0.1402	0.0224	0.0054	0.1097	0.0206	0.0031	0.0089	0.0034	0.0015	0.0357	0.0207	0.0242	0.0811	0.0185	0.0788	0.0013
9	rs117954460	77915449	1.09	0.0358267755764475	0.91	0.170469891558667	0.808580141210138	0.242537332880538	0.0118	0.0324	0.0174	0.003	0.1565	0.0072	0.0037	0.0683	0.0017	0.1177	0.1402	0.0224	0.0054	0.1097	0.0206	0.0031	0.0089	0.0034	0.0015	0.0357	0.0207	0.0242	0.0811	0.0185	0.0788	0.0013
9	rs118133677	77923429	1.09	0.0358267755764475	0.91	0.170469891558667	0.811329825867586	0.222877072589511	0.0118	0.0324	0.0174	0.003	0.1566	0.0072	0.0037	0.0683	0.0017	0.1177	0.1402	0.0224	0.0054	0.1097	0.0206	0.003	0.0089	0.0034	0.0015	0.0357	0.0207	0.0242	0.0811	0.0185	0.0788	0.0013
9	rs117771441	77933017	1.09	0.0358267755764475	0.91	0.170469891558667	0.803484260389378	0.189020323484929	0.0118	0.0324	0.0174	0.003	0.1566	0.0072	0.0037	0.0682	0.0017	0.1177	0.1403	0.0224	0.0054	0.1098	0.0205	0.003	0.0089	0.0034	0.0015	0.0356	0.0207	0.0242	0.0811	0.0185	0.0788	0.0013
9	rs7028291	77933300	1.09	0.0358267755764475	0.91	0.170469891558667	0.803327684432395	0.187177849683327	0.0118	0.0324	0.0174	0.003	0.1566	0.0072	0.0037	0.0682	0.0017	0.1177	0.1403	0.0224	0.0054	0.1098	0.0205	0.003	0.0089	0.0034	0.0015	0.0356	0.0207	0.0242	0.0811	0.0185	0.0788	0.0013
9	rs17706390	77943087	1.09	0.0358267755764475	0.91	0.170469891558667	0.790688849414388	0.183816025136893	0.0118	0.0323	0.0174	0.003	0.1565	0.0072	0.0037	0.0682	0.0017	0.1176	0.1404	0.0224	0.0054	0.1096	0.0205	0.003	0.0089	0.0034	0.0015	0.0356	0.0207	0.0243	0.0814	0.0185	0.0789	0.0013
9	rs59892183	77944085	1.09	0.0358267755764475	0.91	0.170469891558667	0.791855468606153	0.185952958339467	0.0118	0.0323	0.0174	0.003	0.1565	0.0072	0.0037	0.0682	0.0017	0.1176	0.1404	0.0224	0.0054	0.1096	0.0205	0.003	0.0089	0.0034	0.0015	0.0356	0.0207	0.0243	0.0814	0.0184	0.0789	0.0013
9	rs117799390	77966072	1.09	0.0358267755764475	0.91	0.170469891558667	0.757564247332895	0.156252030030194	0.0118	0.0322	0.0174	0.003	0.1565	0.0071	0.0036	0.0681	0.0017	0.1175	0.1407	0.0228	0.0053	0.1091	0.0205	0.0029	0.0088	0.0033	0.0015	0.0356	0.0205	0.0243	0.082	0.0183	0.0792	0.0013
9	rs58119389	77972629	1.09	0.0358267755764475	0.91	0.170469891558667	0.754895306850609	0.145732010383225	0.0118	0.0322	0.0174	0.003	0.1565	0.007	0.0036	0.0681	0.0017	0.1175	0.1408	0.0228	0.0053	0.1089	0.0205	0.0029	0.0088	0.0033	0.0015	0.0356	0.0205	0.0244	0.0821	0.0183	0.0793	0.0013
9	rs12348868	77974778	1.09	0.0358267755764475	0.91	0.170469891558667	0.752154416549363	0.142934327898062	0.0118	0.0322	0.0174	0.003	0.1565	0.007	0.0036	0.0681	0.0017	0.1175	0.1409	0.0228	0.0053	0.1089	0.0205	0.0029	0.0088	0.0033	0.0015	0.0356	0.0205	0.0244	0.0822	0.0183	0.0793	0.0013
9	rs73541796	77979498	1.09	0.0358267755764475	0.9	0.195029827813683	0.741461412263306	0.136666311100549	0.0118	0.0322	0.0174	0.003	0.1564	0.007	0.0036	0.068	0.0017	0.1174	0.1412	0.0228	0.0053	0.1088	0.0205	0.0029	0.0088	0.0033	0.0015	0.0356	0.0204	0.0244	0.0823	0.0183	0.0794	0.0013
9	rs62571974	77983019	1.09	0.0358267755764475	0.9	0.195029827813683	0.732790065461214	0.123737955677872	0.0117	0.0321	0.0174	0.003	0.1563	0.007	0.0036	0.068	0.0017	0.1174	0.1416	0.0229	0.0052	0.1086	0.0205	0.0029	0.0088	0.0034	0.0015	0.0356	0.0202	0.0245	0.0825	0.0183	0.0795	0.0013
9	rs75358751	77983063	1.09	0.0358267755764475	0.9	0.195029827813683	0.732639657281844	0.123121727008339	0.0117	0.0321	0.0174	0.003	0.1563	0.007	0.0036	0.068	0.0017	0.1174	0.1416	0.0229	0.0052	0.1086	0.0205	0.0029	0.0088	0.0034	0.0015	0.0356	0.0202	0.0245	0.0825	0.0183	0.0795	0.0013
9	rs17706664	77987064	1.09	0.0358267755764475	0.9	0.195029827813683	0.721472624855358	0.125239297911218	0.0117	0.0321	0.0175	0.003	0.1565	0.0069	0.0036	0.0678	0.0017	0.1173	0.1415	0.023	0.0052	0.1083	0.0204	0.0028	0.0088	0.0034	0.0015	0.0356	0.0201	0.0246	0.0828	0.0182	0.0797	0.0013
9	rs77144004	77987260	1.09	0.0358267755764475	0.9	0.195029827813683	0.721173884610367	0.124797024159233	0.0117	0.0321	0.0175	0.003	0.1565	0.0069	0.0036	0.0678	0.0017	0.1173	0.1415	0.023	0.0052	0.1083	0.0204	0.0028	0.0088	0.0034	0.0015	0.0356	0.0201	0.0246	0.0828	0.0182	0.0797	0.0013
9	rs118088267	77989272	1.09	0.0358267755764475	0.91	0.170469891558667	0.720203357244859	0.133571041827139	0.0117	0.0321	0.0175	0.003	0.1566	0.0069	0.0036	0.0678	0.0017	0.1173	0.1415	0.0229	0.0052	0.1082	0.0204	0.0028	0.0088	0.0034	0.0015	0.0356	0.0201	0.0246	0.0828	0.0182	0.0797	0.0013
9	rs11144411	77991343	1.09	0.0358267755764475	0.9	0.195029827813683	0.718935079735123	0.143957862252959	0.0117	0.0321	0.0175	0.003	0.1566	0.0069	0.0036	0.0678	0.0017	0.1172	0.1415	0.0229	0.0052	0.1082	0.0204	0.0028	0.0088	0.0034	0.0015	0.0356	0.0201	0.0247	0.0828	0.0182	0.0797	0.0013
9	rs1359810	77995132	1.09	0.0358267755764475	0.9	0.195029827813683	0.719009656875957	0.146762737124502	0.0117	0.0321	0.0175	0.003	0.1567	0.0069	0.0036	0.0677	0.0017	0.1172	0.1414	0.0229	0.0052	0.1081	0.0204	0.0028	0.0088	0.0034	0.0015	0.0356	0.0201	0.0247	0.0828	0.0182	0.0797	0.0013
9	rs78898169	77996696	1.09	0.0358267755764475	0.91	0.170469891558667	0.722219715119481	0.160784872734272	0.0117	0.0321	0.0175	0.003	0.1567	0.0069	0.0036	0.0677	0.0017	0.1172	0.1414	0.0229	0.0052	0.1081	0.0204	0.0028	0.0088	0.0034	0.0015	0.0356	0.02	0.0248	0.0828	0.0182	0.0797	0.0013
9	rs12343003	78013008	1.09	0.0358267755764475	0.91	0.170469891558667	0.633920457197745	0.136026921577268	0.0115	0.032	0.0175	0.0031	0.1583	0.0069	0.0037	0.0676	0.0017	0.1162	0.1413	0.0227	0.0051	0.1072	0.0204	0.0029	0.0086	0.0036	0.0014	0.036	0.0196	0.0258	0.0833	0.018	0.0796	0.0013
9	rs4307411	78023258	1.1	0.0297783867163545	0.91	0.170469891558667	0.507251823376719	0.110704851781014	0.0111	0.0319	0.0177	0.0031	0.1616	0.0068	0.004	0.0673	0.0016	0.1149	0.1404	0.0223	0.005	0.1068	0.0203	0.0031	0.0082	0.0035	0.0013	0.0368	0.0196	0.027	0.0835	0.0175	0.0788	0.0012
9	rs74830867	78027832	1.1	0.0297783867163545	0.87	0.283849475516541	0.504398400212609	0.10131825227347	0.0111	0.0319	0.0176	0.0031	0.1617	0.0069	0.0041	0.0673	0.0016	0.1149	0.1404	0.0223	0.005	0.1068	0.0203	0.0031	0.0082	0.0035	0.0013	0.0368	0.0196	0.027	0.0835	0.0174	0.0787	0.0012
9	rs80156464	78029070	1.1	0.0297783867163545	0.87	0.283849475516541	0.504335078468983	0.0922587702781555	0.0111	0.0319	0.0176	0.0031	0.1617	0.0069	0.0041	0.0673	0.0016	0.1149	0.1404	0.0223	0.005	0.1068	0.0203	0.0031	0.0082	0.0035	0.0013	0.0368	0.0196	0.027	0.0836	0.0173	0.0787	0.0012
9	rs569406	78029345	1.1	0.0297783867163545	0.87	0.283849475516541	0.504271760538556	0.0906121869682593	0.0111	0.0319	0.0176	0.0031	0.1617	0.0069	0.0041	0.0673	0.0016	0.1149	0.1404	0.0223	0.005	0.1068	0.0203	0.0031	0.0082	0.0035	0.0013	0.0368	0.0196	0.027	0.0836	0.0173	0.0787	0.0012
9	rs77788557	78030618	1.1	0.0297783867163545	0.87	0.283849475516541	0.503385709965711	0.0909249139739374	0.0111	0.0319	0.0176	0.0031	0.1617	0.0069	0.0041	0.0673	0.0016	0.1149	0.1404	0.0223	0.005	0.1068	0.0203	0.0031	0.0082	0.0035	0.0013	0.0368	0.0196	0.027	0.0836	0.0173	0.0787	0.0012
9	rs117661223	78041901	1.1	0.0297783867163545	0.87	0.283849475516541	0.499533792184551	0.0898322451028247	0.0111	0.0319	0.0176	0.0031	0.1617	0.0069	0.0041	0.0674	0.0016	0.1149	0.1406	0.0223	0.005	0.1067	0.0203	0.0032	0.0082	0.0035	0.0012	0.0369	0.0196	0.0271	0.0836	0.0171	0.0786	0.0012
9	rs549674	78045116	1.1	0.0297783867163545	0.87	0.283849475516541	0.499218691536251	0.0902218807645841	0.0111	0.0319	0.0176	0.0031	0.1617	0.0069	0.0041	0.0674	0.0016	0.1149	0.1406	0.0223	0.005	0.1067	0.0203	0.0032	0.0082	0.0035	0.0012	0.0369	0.0196	0.0271	0.0836	0.0171	0.0786	0.0012
9	rs558354	78050363	1.1	0.0297783867163545	0.87	0.283849475516541	0.500101214149571	0.0770648527053076	0.0111	0.032	0.0175	0.0031	0.1618	0.0068	0.0042	0.067	0.0016	0.1148	0.1416	0.0222	0.005	0.1066	0.0202	0.0032	0.0082	0.0036	0.0012	0.0369	0.0195	0.0272	0.0836	0.017	0.0785	0.0012
9	rs7869987	78053246	1.1	0.0297783867163545	0.87	0.283849475516541	0.499533792184551	0.0754615745563616	0.0111	0.032	0.0175	0.0031	0.1618	0.0068	0.0042	0.067	0.0016	0.1148	0.1417	0.0222	0.005	0.1066	0.0202	0.0032	0.0082	0.0036	0.0012	0.037	0.0195	0.0272	0.0836	0.017	0.0785	0.0012
9	rs117529773	78056077	1.1	0.0297783867163545	0.87	0.283849475516541	0.499092678036763	0.0701710063148475	0.0111	0.032	0.0175	0.0031	0.1619	0.0068	0.0042	0.067	0.0016	0.1149	0.1417	0.0222	0.005	0.1066	0.0202	0.0032	0.0082	0.0036	0.0012	0.037	0.0195	0.0272	0.0833	0.017	0.0786	0.0012
9	rs17635303	78056188	1.1	0.0297783867163545	0.87	0.283849475516541	0.498840696917082	0.0706646464046577	0.0111	0.032	0.0175	0.0031	0.1619	0.0068	0.0042	0.067	0.0016	0.1148	0.1417	0.0222	0.005	0.1066	0.0202	0.0032	0.0082	0.0036	0.0012	0.037	0.0195	0.0272	0.0833	0.017	0.0786	0.0012
9	rs56340345	78056718	1.1	0.0297783867163545	0.87	0.283849475516541	0.503638790986602	0.0717983474156534	0.0111	0.032	0.0175	0.0031	0.1619	0.0068	0.0042	0.067	0.0016	0.1149	0.1418	0.0222	0.005	0.1066	0.0202	0.0032	0.0082	0.0036	0.0012	0.037	0.0195	0.027	0.0833	0.017	0.0786	0.0012
9	rs533549	78057385	1.1	0.0297783867163545	0.87	0.283849475516541	0.49231068405224	0.0686987256224412	0.0111	0.0321	0.0176	0.0031	0.1619	0.0068	0.0042	0.067	0.0016	0.1146	0.1418	0.0223	0.005	0.1066	0.0202	0.0032	0.0082	0.0035	0.0012	0.037	0.0195	0.0269	0.0832	0.0171	0.0786	0.0012
9	rs111439301	78058008	1.1	0.0297783867163545	0.86	0.318862054747229	0.488499877148258	0.0701710063148475	0.0111	0.0321	0.0176	0.0032	0.1619	0.0068	0.0042	0.0671	0.0016	0.1145	0.1417	0.0223	0.005	0.1066	0.0202	0.0032	0.0082	0.0035	0.0012	0.037	0.0196	0.0269	0.0832	0.0171	0.0786	0.0012
9	rs17713515	78061074	1.1	0.0297783867163545	0.86	0.318862054747229	0.521570028745367	0.0851331088292742	0.0111	0.0321	0.0176	0.0031	0.1619	0.0068	0.0043	0.0672	0.0016	0.1146	0.1417	0.0223	0.005	0.1065	0.0202	0.003	0.0082	0.0035	0.0012	0.037	0.0197	0.0266	0.0832	0.017	0.0788	0.0012
9	rs10512041	78065538	1.11	0.0245911388883176	0.86	0.318862054747229	0.344242188236102	0.113335520158137	0.0111	0.0325	0.0186	0.0041	0.162	0.0076	0.0057	0.0655	0.0018	0.1104	0.1435	0.0222	0.0046	0.1046	0.02	0.0043	0.0085	0.0034	0.0012	0.0378	0.0195	0.0273	0.0849	0.017	0.0761	0.0013
9	rs73545845	78066372	1.11	0.0245911388883176	0.86	0.318862054747229	0.315181103566784	0.116247754989943	0.0111	0.0324	0.0187	0.0043	0.1621	0.0078	0.006	0.0649	0.0018	0.1094	0.144	0.0225	0.0045	0.1042	0.02	0.0046	0.0086	0.0035	0.0012	0.0379	0.0192	0.0276	0.0851	0.0171	0.0752	0.0013
9	rs533868	78066774	1.11	0.0245911388883176	0.86	0.318862054747229	0.301105223111364	0.119535640826982	0.0112	0.0324	0.0187	0.0044	0.1621	0.0079	0.0062	0.0646	0.0019	0.1089	0.1443	0.0226	0.0045	0.1041	0.0201	0.0048	0.0086	0.0035	0.0012	0.0379	0.0191	0.0278	0.0853	0.0171	0.0748	0.0013
9	rs76351113	78066797	1.11	0.0245911388883176	0.86	0.318862054747229	0.300910086325042	0.119101046523884	0.0112	0.0324	0.0188	0.0044	0.1621	0.0079	0.0062	0.0646	0.0019	0.1089	0.1443	0.0226	0.0045	0.104	0.0201	0.0048	0.0086	0.0035	0.0012	0.0379	0.0191	0.0278	0.0853	0.0171	0.0748	0.0013
9	rs13301187	78068052	1.1	0.0297783867163545	0.86	0.318862054747229	0.264510751194477	0.124531940636878	0.0112	0.0324	0.0194	0.0048	0.1625	0.0082	0.0069	0.0631	0.002	0.1069	0.1459	0.0233	0.0043	0.1033	0.0203	0.0055	0.0088	0.0035	0.0012	0.0383	0.0185	0.0282	0.0852	0.017	0.0732	0.0013
9	rs9314833	78068222	1.1	0.0297783867163545	0.86	0.318862054747229	0.269911185303624	0.128262199424977	0.0111	0.0324	0.0195	0.0049	0.1627	0.0083	0.0071	0.0627	0.002	0.1067	0.1461	0.0233	0.0043	0.1033	0.0203	0.0056	0.0088	0.0035	0.0013	0.0384	0.0185	0.0283	0.0849	0.017	0.0729	0.0013
9	rs967057	78076816	1.1	0.0297783867163545	0.86	0.318862054747229	0.267066298359239	0.151480743441866	0.0112	0.0324	0.0199	0.0051	0.1632	0.0085	0.0073	0.062	0.002	0.1048	0.1468	0.0235	0.0043	0.1033	0.0201	0.0058	0.0088	0.0036	0.0013	0.0388	0.0185	0.0279	0.0848	0.017	0.073	0.0013
9	rs60230614	78086894	1.1	0.0297783867163545	0.86	0.318862054747229	0.256700160366659	0.147420018860271	0.0113	0.0324	0.0199	0.0051	0.1629	0.0085	0.0073	0.0616	0.002	0.1044	0.1472	0.0235	0.0043	0.1038	0.0201	0.0058	0.0088	0.0037	0.0013	0.0389	0.0185	0.0279	0.0847	0.017	0.0729	0.0013
9	rs17714423	78088243	1.1	0.0297783867163545	0.86	0.318862054747229	0.258719560459295	0.149209398880915	0.0114	0.0324	0.0199	0.0051	0.1629	0.0085	0.0073	0.0613	0.002	0.1042	0.1473	0.0236	0.0043	0.1041	0.0201	0.0059	0.0087	0.0038	0.0013	0.0389	0.0185	0.0279	0.0847	0.0171	0.0728	0.0013
9	rs11144439	78096921	1.1	0.0297783867163545	0.86	0.318862054747229	0.264465237501804	0.151765526550299	0.0114	0.0326	0.0199	0.0051	0.163	0.0085	0.0073	0.0612	0.002	0.104	0.1472	0.0236	0.0043	0.1042	0.02	0.0059	0.0087	0.0038	0.0013	0.039	0.0185	0.0278	0.0848	0.017	0.0728	0.0013
9	rs572811	78099461	1.1	0.0297783867163545	0.86	0.318862054747229	0.274487626481885	0.16693231003981	0.0115	0.0329	0.02	0.0052	0.1631	0.0085	0.0074	0.0611	0.002	0.1038	0.1472	0.0236	0.0043	0.1042	0.02	0.0059	0.0087	0.0038	0.0013	0.039	0.0185	0.0278	0.0848	0.017	0.0726	0.0013
9	rs17714917	78103065	1.1	0.0297783867163545	0.86	0.318862054747229	0.271986235837669	0.167423667805137	0.0115	0.0329	0.02	0.0052	0.1631	0.0085	0.0074	0.061	0.002	0.1038	0.1472	0.0236	0.0043	0.1042	0.02	0.006	0.0087	0.0038	0.0014	0.039	0.0185	0.0279	0.0848	0.017	0.0726	0.0013
9	rs78338417	78108701	1.1	0.0297783867163545	0.86	0.318862054747229	0.273559744953496	0.166343349520279	0.0115	0.0328	0.0198	0.0052	0.1631	0.0085	0.0074	0.0604	0.0019	0.1039	0.1475	0.0236	0.0043	0.1043	0.0199	0.006	0.0087	0.0038	0.0014	0.0391	0.0186	0.0278	0.085	0.017	0.0727	0.0013
9	rs1854133	78108811	1.1	0.0297783867163545	0.86	0.318862054747229	0.275556784526221	0.166834099254973	0.0115	0.0328	0.0198	0.0052	0.1631	0.0085	0.0074	0.0604	0.0019	0.1039	0.1475	0.0236	0.0043	0.1043	0.0199	0.006	0.0087	0.0038	0.0014	0.0391	0.0186	0.0278	0.085	0.017	0.0726	0.0013
9	rs117763657	78109025	1.1	0.0297783867163545	0.86	0.318862054747229	0.275510252817657	0.166735908740984	0.0115	0.0328	0.0198	0.0052	0.1631	0.0085	0.0074	0.0604	0.0019	0.1039	0.1475	0.0236	0.0043	0.1043	0.0199	0.006	0.0087	0.0038	0.0014	0.0391	0.0186	0.0278	0.085	0.017	0.0726	0.0013
9	rs76449523	78109495	1.1	0.0297783867163545	0.86	0.318862054747229	0.275463725342813	0.166834099254973	0.0115	0.0328	0.0198	0.0052	0.1631	0.0085	0.0074	0.0604	0.0019	0.1039	0.1475	0.0236	0.0043	0.1043	0.0199	0.006	0.0087	0.0038	0.0014	0.0391	0.0186	0.0278	0.085	0.017	0.0726	0.0013
9	rs11144451	78123492	1.1	0.0297783867163545	0.86	0.318862054747229	0.261561203049129	0.164776365116325	0.0114	0.0328	0.0198	0.0052	0.1631	0.0085	0.0074	0.0604	0.0019	0.1039	0.1473	0.0235	0.0044	0.1042	0.0199	0.006	0.0087	0.0038	0.0014	0.0391	0.0185	0.0277	0.085	0.0169	0.0729	0.0013
9	rs11144475	78148660	1.1	0.0297783867163545	0.86	0.318862054747229	0.27583606368182	0.222660463049279	0.0115	0.0327	0.0196	0.0054	0.1626	0.0087	0.0077	0.0604	0.0017	0.1043	0.1462	0.0237	0.0046	0.1038	0.0194	0.0062	0.0089	0.0038	0.0018	0.0393	0.0187	0.0266	0.0841	0.0167	0.0756	0.0013
9	rs17644043	78160186	1.1	0.0297783867163545	0.87	0.283849475516541	0.292534698835519	0.222768759221642	0.0115	0.0327	0.0197	0.0054	0.1626	0.0087	0.0077	0.0604	0.0017	0.1044	0.1461	0.0237	0.0046	0.1038	0.0194	0.0062	0.0089	0.0038	0.0018	0.0393	0.0187	0.0265	0.084	0.0166	0.0757	0.0013
9	rs7860099	78160432	1.1	0.0297783867163545	0.87	0.283849475516541	0.294267191820306	0.224069653087461	0.0115	0.0327	0.0196	0.0054	0.1627	0.0087	0.0077	0.0604	0.0017	0.1044	0.1461	0.0237	0.0046	0.1038	0.0194	0.0062	0.0089	0.0038	0.0018	0.0393	0.0187	0.0264	0.084	0.0166	0.0757	0.0013
9	rs62555208	78161395	1.1	0.0297783867163545	0.86	0.318862054747229	0.29702144874455	0.222443922311406	0.0115	0.0327	0.0197	0.0054	0.1628	0.0087	0.0077	0.0603	0.0017	0.1044	0.1461	0.0237	0.0046	0.1038	0.0194	0.0062	0.0089	0.0038	0.0018	0.0392	0.0187	0.0264	0.084	0.0167	0.0757	0.0013
9	rs1571916	78162179	1.1	0.0297783867163545	0.86	0.318862054747229	0.300715016640338	0.224069653087461	0.0115	0.0327	0.0197	0.0053	0.1629	0.0087	0.0077	0.0603	0.0017	0.1045	0.1462	0.0236	0.0046	0.1038	0.0194	0.0062	0.009	0.0038	0.0018	0.0392	0.0187	0.0264	0.0839	0.0167	0.0756	0.0013
9	rs72731061	78162965	1.1	0.0297783867163545	0.87	0.283849475516541	0.298330860694466	0.224721025839204	0.0115	0.0327	0.0197	0.0053	0.1629	0.0087	0.0077	0.0603	0.0017	0.1045	0.1462	0.0236	0.0046	0.1038	0.0194	0.0062	0.009	0.0038	0.0018	0.0392	0.0187	0.0264	0.0839	0.0167	0.0756	0.0013
9	rs10869587	78171186	1.08	0.0428324673547855	0.85	0.356744695657816	0.678658568036427	0.462491324204394	0.012	0.0327	0.0199	0.0061	0.1598	0.0087	0.008	0.0599	0.003	0.1025	0.1448	0.0239	0.0051	0.1039	0.0197	0.0067	0.0094	0.0052	0.0035	0.0384	0.0184	0.0263	0.0833	0.0161	0.0756	0.002
9	rs2026402	78186044	1.08	0.0428324673547855	0.85	0.356744695657816	0.791466512772504	0.500489055373391	0.012	0.0327	0.0199	0.0063	0.1598	0.009	0.008	0.0601	0.0031	0.1023	0.1447	0.0239	0.0051	0.1035	0.0197	0.0068	0.0095	0.0053	0.0037	0.0384	0.0184	0.0264	0.0829	0.0161	0.0753	0.002
9	rs7862078	78186155	1.08	0.0428324673547855	0.85	0.356744695657816	0.792244507189117	0.500489055373391	0.012	0.0327	0.0199	0.0063	0.1598	0.009	0.008	0.0601	0.0031	0.1023	0.1447	0.0239	0.0051	0.1035	0.0197	0.0068	0.0095	0.0053	0.0037	0.0384	0.0184	0.0264	0.0829	0.0161	0.0753	0.002
9	rs72731077	78188741	1.08	0.0428324673547855	0.85	0.356744695657816	0.794424651744754	0.506942102244803	0.0121	0.0327	0.0199	0.0063	0.1598	0.009	0.008	0.0601	0.0031	0.1023	0.1446	0.0239	0.0051	0.1035	0.0197	0.0068	0.0095	0.0053	0.0037	0.0384	0.0184	0.0264	0.0829	0.016	0.0753	0.0021
9	rs10869590	78191069	1.08	0.0428324673547855	0.85	0.356744695657816	0.781692188804436	0.495697307837316	0.0119	0.0327	0.0199	0.0063	0.1599	0.009	0.008	0.0601	0.0029	0.1023	0.1446	0.024	0.0051	0.1035	0.0197	0.0068	0.0095	0.0053	0.0037	0.0384	0.0184	0.0265	0.083	0.0161	0.0751	0.0021
9	rs7858549	78193004	1.08	0.0428324673547855	0.85	0.356744695657816	0.778368579619874	0.500626135065418	0.0119	0.0327	0.0199	0.0063	0.1599	0.009	0.008	0.0601	0.0029	0.1022	0.1447	0.024	0.0051	0.1035	0.0197	0.0068	0.0095	0.0053	0.0037	0.0384	0.0184	0.0264	0.083	0.016	0.0751	0.0021
9	rs35744101	78210520	1.08	0.0428324673547855	0.85	0.356744695657816	0.889524262707447	0.554795101316123	0.012	0.033	0.02	0.0063	0.1595	0.009	0.008	0.0602	0.0031	0.102	0.1447	0.024	0.0052	0.1035	0.0198	0.0068	0.0095	0.0056	0.0038	0.0383	0.0185	0.0264	0.0825	0.0158	0.0751	0.0022
9	rs11144508	78212128	1.08	0.0428324673547855	0.85	0.356744695657816	0.879898639480239	0.565509819932947	0.012	0.033	0.02	0.0063	0.1595	0.009	0.008	0.0602	0.0031	0.102	0.1447	0.024	0.0052	0.1035	0.0199	0.0068	0.0095	0.0056	0.0038	0.0383	0.0185	0.0264	0.0824	0.0158	0.0751	0.0022
9	rs17717641	78212385	1.08	0.0428324673547855	0.85	0.356744695657816	0.874777631942005	0.566075136751881	0.012	0.0329	0.02	0.0063	0.1595	0.009	0.008	0.0602	0.0031	0.102	0.1447	0.024	0.0052	0.1035	0.0199	0.0068	0.0095	0.0056	0.0039	0.0383	0.0185	0.0264	0.0824	0.0158	0.0751	0.0022
9	rs998974	78213768	1.08	0.0428324673547855	0.85	0.356744695657816	0.843838209296153	0.599095015823208	0.012	0.0328	0.02	0.0063	0.1594	0.009	0.008	0.0603	0.003	0.1019	0.1448	0.024	0.0052	0.1034	0.0199	0.0068	0.0095	0.0055	0.0039	0.0383	0.0185	0.0264	0.0824	0.0158	0.0751	0.0023
9	rs72740236	78214657	1.08	0.0428324673547855	0.85	0.356744695657816	0.823713480548286	0.621835918649376	0.012	0.0328	0.02	0.0063	0.1595	0.009	0.008	0.0604	0.003	0.1018	0.1448	0.024	0.0052	0.1032	0.02	0.0068	0.0095	0.0055	0.0039	0.0383	0.0185	0.0264	0.0823	0.0159	0.0751	0.0023
9	rs10114227	78215586	1.08	0.0428324673547855	0.85	0.356744695657816	0.981006388311309	0.55451381396639	0.012	0.0323	0.0202	0.0062	0.1601	0.009	0.008	0.0603	0.0031	0.1006	0.1451	0.0245	0.0054	0.102	0.0205	0.007	0.0096	0.0059	0.004	0.0382	0.018	0.0267	0.0818	0.0159	0.0756	0.0024
9	rs7045647	78215844	1.08	0.0428324673547855	0.85	0.356744695657816	1.01660549945215	0.585376975860151	0.0121	0.0319	0.0197	0.0062	0.1608	0.0091	0.0082	0.0602	0.0032	0.0998	0.1451	0.0245	0.0055	0.1027	0.0206	0.007	0.0095	0.006	0.0041	0.0378	0.0171	0.0268	0.0814	0.0161	0.0764	0.0026
9	rs12001525	78218093	1.08	0.0428324673547855	0.85	0.356744695657816	1.02638817683656	0.277226858718505	0.0125	0.0282	0.0196	0.0052	0.1634	0.0082	0.0073	0.0556	0.0029	0.0944	0.1484	0.0232	0.0063	0.1118	0.0212	0.0057	0.0086	0.007	0.0037	0.0361	0.0168	0.0284	0.0812	0.0151	0.0809	0.0029
9	rs72740240	78218572	1.08	0.0428324673547855	0.85	0.356744695657816	1.00617252236296	0.254314910087115	0.0124	0.0279	0.0196	0.0052	0.1636	0.008	0.0072	0.0552	0.0029	0.094	0.1488	0.0232	0.0063	0.1125	0.0212	0.0055	0.0085	0.0069	0.0037	0.0359	0.0168	0.0284	0.0813	0.015	0.0814	0.0029
9	rs2376973	78219141	1.08	0.0428324673547855	0.85	0.356744695657816	0.968352061070934	0.234014448019754	0.0124	0.0277	0.0197	0.0051	0.1639	0.0079	0.007	0.0551	0.0028	0.0937	0.1492	0.0232	0.0064	0.1131	0.0212	0.0054	0.0085	0.0069	0.0036	0.0357	0.0172	0.0284	0.0814	0.015	0.0814	0.0029
9	rs118059862	78221715	1.07	0.0508949488002241	0.86	0.318862054747229	1.12231788185398	0.242871364984667	0.0121	0.0258	0.0207	0.0047	0.1652	0.0074	0.0063	0.0545	0.0026	0.0923	0.1498	0.0227	0.0065	0.1157	0.0214	0.0048	0.0081	0.0071	0.0036	0.0344	0.017	0.0278	0.0818	0.0154	0.0837	0.0029
9	rs7863610	78226419	1.07	0.0508949488002241	0.86	0.318862054747229	1.07145131898366	0.345329538580049	0.0122	0.0257	0.0207	0.0045	0.1657	0.0071	0.006	0.0543	0.0025	0.0915	0.1502	0.0225	0.0067	0.117	0.0217	0.0046	0.0078	0.0071	0.0034	0.0338	0.0171	0.0276	0.0819	0.0154	0.0847	0.0029
9	rs56049319	78229053	1.07	0.0508949488002241	0.86	0.318862054747229	1.06017835457212	0.26021255155635	0.0122	0.0256	0.0207	0.0045	0.1657	0.0071	0.006	0.0543	0.0024	0.0914	0.1502	0.0224	0.0067	0.1171	0.0217	0.0045	0.0078	0.007	0.0033	0.0339	0.0171	0.0277	0.0821	0.0154	0.085	0.0029
9	rs1410573	78229293	1.07	0.0508949488002241	0.86	0.318862054747229	1.05464755491164	0.245437141713546	0.0122	0.0256	0.0207	0.0045	0.1657	0.0071	0.006	0.0543	0.0024	0.0915	0.1502	0.0224	0.0067	0.1171	0.0217	0.0045	0.0078	0.007	0.0033	0.0339	0.0171	0.0276	0.0822	0.0154	0.0849	0.0029
9	rs1330416	78230032	1.07	0.0508949488002241	0.86	0.318862054747229	1.03586054087494	0.194273865754705	0.0122	0.0255	0.0207	0.0045	0.1657	0.0071	0.006	0.0543	0.0024	0.0915	0.1502	0.0224	0.0067	0.1172	0.0217	0.0045	0.0078	0.007	0.0033	0.0339	0.0172	0.0276	0.0822	0.0154	0.085	0.0029
9	rs1332521	78231455	1.07	0.0508949488002241	0.86	0.318862054747229	1.0253475037451	0.184019178065033	0.0122	0.0257	0.0207	0.0045	0.1657	0.0071	0.006	0.0543	0.0024	0.0915	0.1501	0.0224	0.0067	0.1172	0.0216	0.0045	0.0078	0.007	0.0033	0.0339	0.0172	0.0276	0.0822	0.0154	0.085	0.0029
9	rs34493847	78232446	1.07	0.0508949488002241	0.86	0.318862054747229	1.01263408166784	0.188200686942018	0.0122	0.0257	0.0206	0.0045	0.1658	0.0071	0.006	0.0543	0.0024	0.0915	0.15	0.0224	0.0067	0.1172	0.0216	0.0045	0.0078	0.0069	0.0033	0.0339	0.0173	0.0276	0.0822	0.0154	0.085	0.0029
9	rs28530683	78242522	1.06	0.0601162778244188	0.87	0.283849475516541	1.02855762071243	0.213625497193365	0.0122	0.0262	0.0208	0.0045	0.1658	0.007	0.0059	0.0542	0.0024	0.0916	0.1499	0.0224	0.0067	0.1171	0.0214	0.0045	0.0078	0.0069	0.0033	0.0338	0.0172	0.0276	0.0821	0.0153	0.0852	0.0029
9	rs117903279	78249275	1.06	0.0601162778244188	0.86	0.318862054747229	0.99595482916134	0.202507155376648	0.0122	0.0262	0.0208	0.0045	0.1658	0.007	0.0059	0.0543	0.0023	0.0915	0.15	0.0223	0.0067	0.1172	0.0214	0.0045	0.0078	0.0069	0.0033	0.0338	0.0172	0.0277	0.0822	0.0152	0.0852	0.0029
9	rs117330591	78251818	1.06	0.0601162778244188	0.86	0.318862054747229	0.941069563957546	0.158560926491128	0.0123	0.0262	0.0209	0.0044	0.1659	0.007	0.0058	0.0544	0.0023	0.0915	0.15	0.0223	0.0067	0.1173	0.0213	0.0044	0.0077	0.0068	0.0033	0.0337	0.0172	0.0277	0.0823	0.0151	0.0854	0.0029
9	rs17061487	78253387	1.06	0.0601162778244188	0.86	0.318862054747229	0.922728990497063	0.133480399793742	0.0123	0.0262	0.021	0.0044	0.1659	0.007	0.0058	0.0545	0.0023	0.0916	0.15	0.0223	0.0067	0.1174	0.0213	0.0044	0.0077	0.0067	0.0033	0.0337	0.0172	0.0277	0.0823	0.0151	0.0854	0.0029
9	rs17718726	78256549	1.06	0.0601162778244188	0.86	0.318862054747229	0.899029656766995	0.129156384421909	0.0123	0.0262	0.021	0.0044	0.1659	0.0069	0.0058	0.0546	0.0023	0.0916	0.15	0.0223	0.0067	0.1174	0.0212	0.0043	0.0077	0.0067	0.0033	0.0337	0.0172	0.0277	0.0823	0.015	0.0855	0.0029
9	rs73650191	78258206	1.06	0.0601162778244188	0.86	0.318862054747229	0.89599315373861	0.128262199424977	0.0123	0.0262	0.021	0.0044	0.166	0.0069	0.0057	0.0546	0.0023	0.0916	0.15	0.0223	0.0066	0.1175	0.0212	0.0043	0.0077	0.0067	0.0033	0.0336	0.0172	0.0277	0.0824	0.015	0.0855	0.0029
9	rs72742115	78262569	1.06	0.0601162778244188	0.86	0.318862054747229	0.912375283856184	0.0703823905035144	0.0121	0.0263	0.0219	0.0043	0.1666	0.0067	0.0051	0.0559	0.0022	0.0918	0.1497	0.0217	0.0065	0.1183	0.0209	0.0042	0.0076	0.0066	0.0033	0.0326	0.0174	0.0282	0.0829	0.0146	0.0852	0.0027
9	rs3939133	78263565	1.06	0.0601162778244188	0.86	0.318862054747229	0.919990874891366	0.0674471379883101	0.0121	0.0263	0.0219	0.0043	0.1666	0.0066	0.005	0.0559	0.0021	0.0918	0.1497	0.0216	0.0065	0.1184	0.0209	0.0042	0.0076	0.0066	0.0033	0.0326	0.0174	0.0282	0.0829	0.0146	0.0852	0.0026
9	rs74678498	78264816	1.06	0.0601162778244188	0.86	0.318862054747229	0.929380915192722	0.0660677823225773	0.0121	0.0263	0.0219	0.0043	0.1666	0.0066	0.005	0.0559	0.0021	0.0919	0.1497	0.0216	0.0065	0.1184	0.0209	0.0042	0.0076	0.0066	0.0033	0.0326	0.0175	0.0283	0.083	0.0146	0.0852	0.0026
9	rs34190247	78265898	1.06	0.0601162778244188	0.86	0.318862054747229	0.936052711755194	0.0651093497770427	0.012	0.0263	0.022	0.0043	0.1666	0.0066	0.005	0.0559	0.0021	0.0919	0.1496	0.0216	0.0065	0.1184	0.0209	0.0042	0.0076	0.0066	0.0033	0.0325	0.0175	0.0283	0.083	0.0146	0.0852	0.0026
9	rs7047167	78269461	1.06	0.0601162778244188	0.86	0.318862054747229	0.946768769894241	0.0634125350556216	0.012	0.0263	0.0221	0.0043	0.1668	0.0066	0.005	0.056	0.0021	0.092	0.1496	0.0216	0.0065	0.1185	0.0209	0.0042	0.0076	0.0066	0.0032	0.0324	0.0175	0.0283	0.083	0.0145	0.0851	0.0026
9	rs72742131	78270691	1.06	0.0601162778244188	0.86	0.318862054747229	0.953576116904457	0.0629408148667153	0.012	0.0263	0.0221	0.0043	0.1668	0.0066	0.005	0.056	0.0021	0.092	0.1496	0.0216	0.0065	0.1185	0.0209	0.0042	0.0076	0.0066	0.0032	0.0324	0.0175	0.0283	0.0831	0.0145	0.085	0.0026
9	rs4745431	78272095	1.06	0.0601162778244188	0.86	0.318862054747229	1.03699262330622	0.0664803359567681	0.0121	0.0263	0.0221	0.0043	0.1669	0.0066	0.005	0.0561	0.0021	0.092	0.1495	0.0215	0.0064	0.1187	0.0209	0.0042	0.0076	0.0067	0.0032	0.0322	0.0175	0.0283	0.0832	0.0145	0.0849	0.0026
9	rs80079949	78272263	1.06	0.0601162778244188	0.86	0.318862054747229	1.02708219677552	0.0644283606825479	0.0121	0.0263	0.0221	0.0043	0.1669	0.0066	0.005	0.0561	0.002	0.092	0.1495	0.0215	0.0064	0.1187	0.0209	0.0042	0.0076	0.0067	0.0032	0.0322	0.0175	0.0283	0.0832	0.0144	0.0849	0.0025
9	rs75471581	78275028	1.06	0.0601162778244188	0.86	0.318862054747229	1.43973145894927	0.0561096384121805	0.0119	0.0264	0.0224	0.0041	0.1673	0.0064	0.0047	0.0566	0.0018	0.0919	0.151	0.0209	0.0063	0.1195	0.0209	0.0039	0.0074	0.0069	0.0033	0.0319	0.0175	0.0284	0.0837	0.0139	0.0839	0.0023
9	rs117010490	78276149	1.05	0.0706003084525404	0.86	0.318862054747229	1.78412477556454	0.0445160453611691	0.0117	0.0265	0.0228	0.0039	0.1678	0.0063	0.0044	0.057	0.0016	0.0919	0.1521	0.0204	0.0062	0.1201	0.0209	0.0037	0.0072	0.007	0.0032	0.0315	0.0175	0.0283	0.0843	0.0135	0.0836	0.002
9	rs10512049	78276675	1.05	0.0706003084525404	0.86	0.318862054747229	1.76483181344252	0.0443424760554932	0.0117	0.0265	0.0229	0.0039	0.168	0.0063	0.0043	0.057	0.0016	0.0918	0.1523	0.0204	0.0062	0.1201	0.0209	0.0036	0.0072	0.007	0.0032	0.0315	0.0174	0.0283	0.0843	0.0134	0.0835	0.002
9	rs2219	78279866	1.05	0.0706003084525404	0.86	0.318862054747229	1.875581463828	0.0462682393468934	0.0117	0.0264	0.023	0.0039	0.168	0.0062	0.0043	0.0571	0.0016	0.0919	0.1525	0.0203	0.0062	0.1202	0.0209	0.0036	0.0072	0.007	0.0032	0.0314	0.0174	0.0283	0.0844	0.0133	0.0837	0.002
9	rs7861838	78281009	1.05	0.0706003084525404	0.86	0.318862054747229	1.85941737177041	0.0438235762824547	0.0116	0.0264	0.023	0.0039	0.1682	0.0062	0.0043	0.0573	0.0016	0.0919	0.1525	0.0202	0.0061	0.1201	0.0208	0.0036	0.0072	0.007	0.0032	0.0313	0.0174	0.0283	0.0845	0.0133	0.0838	0.0019
9	rs75870167	78281841	1.05	0.0706003084525404	0.86	0.318862054747229	1.77164530803247	0.0440538632783374	0.0116	0.0264	0.023	0.0039	0.1683	0.0062	0.0043	0.0573	0.0016	0.0919	0.1524	0.0202	0.0061	0.1201	0.0209	0.0036	0.0072	0.0069	0.0032	0.0312	0.0174	0.0283	0.0846	0.0133	0.084	0.0019
9	rs114892023	78286541	1.05	0.0706003084525404	0.86	0.318862054747229	1.50413887511568	0.0377572290299167	0.0115	0.0262	0.0231	0.0039	0.1683	0.0062	0.0043	0.0579	0.0016	0.0921	0.152	0.02	0.006	0.1197	0.0209	0.0036	0.0071	0.0067	0.0031	0.031	0.0172	0.0283	0.0848	0.0133	0.0849	0.002
9	rs11144569	78286685	1.05	0.0706003084525404	0.86	0.318862054747229	1.50413887511568	0.0379187350825751	0.0115	0.0262	0.0231	0.0039	0.1681	0.0062	0.0043	0.0579	0.0016	0.0921	0.152	0.02	0.006	0.1197	0.0209	0.0036	0.0071	0.0067	0.0031	0.0312	0.0172	0.0283	0.0848	0.0133	0.0849	0.002
9	rs7866089	78291861	1.05	0.0706003084525404	0.87	0.283849475516541	1.2525243466463	0.0361594049063466	0.0115	0.0261	0.0231	0.0038	0.1682	0.0061	0.0043	0.0582	0.0016	0.0922	0.1516	0.0197	0.0059	0.1196	0.0209	0.0035	0.007	0.0066	0.003	0.0314	0.0173	0.0281	0.085	0.0132	0.0858	0.002
9	rs60183000	78298653	1.05	0.0706003084525404	0.86	0.318862054747229	1.14714888367811	0.0341294310901948	0.0116	0.0261	0.0231	0.0038	0.1681	0.006	0.0043	0.0582	0.0016	0.0922	0.1516	0.0196	0.0059	0.1197	0.021	0.0034	0.0069	0.0065	0.0029	0.0314	0.0173	0.028	0.0852	0.0131	0.086	0.0021
9	rs80115330	78299053	1.05	0.0706003084525404	0.86	0.318862054747229	1.14696752120996	0.0349557516974233	0.0116	0.0261	0.0231	0.0038	0.1681	0.006	0.0043	0.0582	0.0016	0.0922	0.1516	0.0196	0.0059	0.1197	0.021	0.0034	0.0069	0.0065	0.0029	0.0314	0.0173	0.028	0.0852	0.0131	0.086	0.002
9	rs17061560	78307440	1.05	0.0706003084525404	0.86	0.318862054747229	1.11594191709849	0.0340780870354446	0.0116	0.0261	0.0231	0.0038	0.168	0.006	0.0043	0.0582	0.0016	0.0921	0.1516	0.0195	0.0058	0.1199	0.0211	0.0034	0.0068	0.0064	0.0029	0.0314	0.0173	0.0279	0.0853	0.0131	0.0863	0.002
9	rs1359998	78308605	1.05	0.0706003084525404	0.87	0.283849475516541	1.11334179516819	0.0358961595989306	0.0116	0.0261	0.0231	0.0038	0.168	0.006	0.0043	0.0582	0.0016	0.0921	0.1516	0.0195	0.0058	0.12	0.0211	0.0034	0.0068	0.0064	0.0029	0.0314	0.0173	0.0279	0.0854	0.0131	0.0863	0.002
9	rs2377335	78311917	1.05	0.0706003084525404	0.86	0.318862054747229	1.04615467893514	0.0340780870354446	0.0115	0.0262	0.0231	0.0038	0.1681	0.0059	0.0043	0.058	0.0016	0.092	0.1516	0.0195	0.0057	0.1202	0.021	0.0034	0.0068	0.0064	0.0029	0.0314	0.0173	0.0279	0.0855	0.0131	0.0864	0.002
9	rs1328554	78313939	1.05	0.0706003084525404	0.86	0.318862054747229	0.703423875291415	0.0273374958803479	0.0111	0.0262	0.0232	0.0036	0.1673	0.0058	0.0041	0.0569	0.0019	0.0912	0.1513	0.0194	0.0052	0.1227	0.0204	0.0033	0.0066	0.0061	0.0027	0.0312	0.0179	0.0284	0.0866	0.0129	0.0876	0.002
9	rs57437131	78314725	1.05	0.0706003084525404	0.86	0.318862054747229	0.671624913740068	0.0250229323162157	0.0111	0.0261	0.0231	0.0036	0.1672	0.0058	0.004	0.0568	0.0019	0.0911	0.1511	0.0194	0.0052	0.1231	0.0203	0.0032	0.0066	0.0061	0.0027	0.0311	0.0179	0.0284	0.0868	0.0131	0.0879	0.002
9	rs74503675	78325474	1.05	0.0706003084525404	0.86	0.318862054747229	0.632370934774834	0.0232327833270784	0.011	0.0261	0.0231	0.0036	0.1673	0.0059	0.004	0.0568	0.0019	0.0911	0.151	0.0195	0.0052	0.1232	0.0202	0.0032	0.0066	0.006	0.0027	0.0309	0.0179	0.0284	0.0868	0.0131	0.0881	0.002
9	rs117659664	78328451	1.05	0.0706003084525404	0.86	0.318862054747229	0.673506989717677	0.0187463260199467	0.0111	0.0261	0.0233	0.0036	0.1673	0.0058	0.0039	0.0568	0.0018	0.0911	0.1509	0.0196	0.0051	0.1235	0.0202	0.0031	0.0066	0.006	0.0026	0.0308	0.0179	0.0285	0.0868	0.0132	0.0883	0.0018
9	rs56250903	78328762	1.05	0.0706003084525404	0.86	0.318862054747229	0.674593880721298	0.0204447408194145	0.0111	0.0261	0.0233	0.0036	0.1673	0.0059	0.0039	0.0568	0.0018	0.0911	0.1509	0.0196	0.0051	0.1235	0.0202	0.0031	0.0066	0.006	0.0026	0.0308	0.0179	0.0285	0.0868	0.0132	0.0884	0.0018
9	rs11144589	78330608	1.05	0.0706003084525404	0.87	0.283849475516541	0.683827770586121	0.022636058365174	0.0111	0.0261	0.0233	0.0035	0.1673	0.0059	0.0039	0.0567	0.0017	0.0911	0.1508	0.0196	0.0051	0.1237	0.0201	0.0031	0.0066	0.006	0.0026	0.0306	0.0179	0.0285	0.0868	0.0133	0.0885	0.0018
9	rs12349947	78333453	1.05	0.0706003084525404	0.87	0.283849475516541	0.705049548371	0.0250229323162157	0.0111	0.0261	0.0233	0.0036	0.1673	0.0059	0.0039	0.0566	0.0017	0.0912	0.1507	0.0197	0.0051	0.1237	0.02	0.0031	0.0066	0.006	0.0027	0.0306	0.0179	0.0285	0.0868	0.0133	0.0886	0.0018
9	rs535001	78334062	1.05	0.0706003084525404	0.87	0.283849475516541	0.722369174247498	0.0280834937104366	0.0111	0.0261	0.0233	0.0036	0.1673	0.0059	0.0039	0.0566	0.0017	0.0911	0.1507	0.0197	0.0051	0.1237	0.0201	0.0031	0.0066	0.006	0.0027	0.0306	0.0179	0.0285	0.0869	0.0132	0.0887	0.0018
9	rs62555344	78335122	1.05	0.0706003084525404	0.87	0.283849475516541	0.71142046780927	0.0237935319566994	0.0111	0.0261	0.0233	0.0036	0.1673	0.0059	0.0039	0.0566	0.0017	0.0911	0.1507	0.0197	0.0051	0.1237	0.0201	0.0031	0.0066	0.006	0.0027	0.0306	0.0179	0.0285	0.0868	0.0132	0.0887	0.0018
9	rs116917011	78340598	1.05	0.0706003084525404	0.87	0.283849475516541	0.646521007837271	0.0175290598208466	0.0111	0.026	0.0233	0.0035	0.1674	0.0059	0.0038	0.0565	0.0017	0.0912	0.1505	0.0197	0.005	0.1239	0.02	0.0031	0.0065	0.006	0.0026	0.0305	0.0178	0.0284	0.0868	0.0133	0.089	0.0018
9	rs7041315	78344733	1.05	0.0706003084525404	0.89	0.222038712392691	0.437252940174778	0.0132264445026222	0.0108	0.0253	0.0232	0.0035	0.1686	0.0058	0.0036	0.0558	0.0017	0.0922	0.1495	0.0199	0.0047	0.1252	0.0197	0.0031	0.0063	0.0056	0.0025	0.0305	0.0176	0.0282	0.0867	0.0131	0.0908	0.0018
9	rs2478553	78347070	1.05	0.0706003084525404	0.89	0.222038712392691	0.440448425004588	0.01361966405766	0.0107	0.0253	0.0232	0.0035	0.1687	0.0058	0.0036	0.0556	0.0017	0.0923	0.1494	0.0199	0.0047	0.1252	0.0197	0.0031	0.0063	0.0056	0.0026	0.0304	0.0176	0.0282	0.0867	0.0132	0.0909	0.0018
9	rs17664459	78347525	1.05	0.0706003084525404	0.89	0.222038712392691	0.444190995284571	0.014868401034638	0.0107	0.0253	0.0232	0.0035	0.1687	0.0058	0.0036	0.0556	0.0017	0.0923	0.1494	0.0199	0.0047	0.1252	0.0196	0.0031	0.0063	0.0056	0.0026	0.0305	0.0176	0.0282	0.0866	0.0132	0.0909	0.0018
9	rs10869637	78348570	1.04	0.0824519171540817	0.89	0.222038712392691	0.452023054306807	0.0169722715630761	0.0107	0.0253	0.0232	0.0035	0.1687	0.0058	0.0036	0.0555	0.0017	0.0923	0.1494	0.0199	0.0047	0.1253	0.0196	0.0031	0.0063	0.0056	0.0026	0.0305	0.0176	0.0282	0.0866	0.0132	0.091	0.0018
9	rs35941559	78362435	1.04	0.0824519171540817	0.89	0.222038712392691	0.479869702217542	0.0176790280693076	0.0107	0.025	0.0233	0.0035	0.1692	0.0057	0.0036	0.0553	0.0017	0.0923	0.1491	0.0199	0.0046	0.1253	0.0197	0.003	0.0066	0.0056	0.0026	0.0308	0.0176	0.0281	0.0862	0.0132	0.0912	0.0018
9	rs75615138	78367156	1.04	0.0824519171540817	0.88	0.251609301083599	0.479684260481415	0.0182469873782177	0.0107	0.025	0.0233	0.0035	0.1692	0.0057	0.0036	0.0553	0.0017	0.0923	0.1491	0.0199	0.0046	0.1253	0.0197	0.003	0.0066	0.0056	0.0026	0.0308	0.0176	0.0281	0.0862	0.0132	0.0912	0.0018
9	rs505321	78368784	1.04	0.0824519171540817	0.88	0.251609301083599	0.484020280082852	0.0189790100433625	0.0107	0.025	0.0233	0.0035	0.1692	0.0058	0.0036	0.0553	0.0017	0.0923	0.1491	0.0199	0.0046	0.1253	0.0197	0.003	0.0066	0.0056	0.0026	0.0308	0.0176	0.0282	0.0862	0.0132	0.0912	0.0018
9	rs77764681	78399612	1.04	0.0824519171540817	0.88	0.251609301083599	0.517139230605569	0.0177166181015904	0.0106	0.0247	0.0231	0.0035	0.1693	0.006	0.0036	0.0544	0.0017	0.0927	0.1484	0.0201	0.0043	0.125	0.0198	0.0029	0.0068	0.0055	0.0026	0.0323	0.0178	0.0281	0.0859	0.0131	0.0917	0.0017
9	rs72744065	78414099	1.04	0.0824519171540817	0.88	0.251609301083599	0.542681107792137	0.0117421898049741	0.0106	0.0247	0.023	0.0035	0.1694	0.0061	0.0036	0.0541	0.0017	0.0928	0.1481	0.0202	0.0042	0.1248	0.0198	0.0029	0.0068	0.0055	0.0026	0.0328	0.0179	0.0282	0.0858	0.0131	0.0918	0.0016
9	rs3934253	78416813	1.04	0.0824519171540817	0.88	0.251609301083599	0.559255982954905	0.0131939373645986	0.0105	0.0247	0.023	0.0035	0.1697	0.0062	0.0036	0.054	0.0017	0.0927	0.148	0.02	0.0042	0.1248	0.0198	0.0029	0.0069	0.0055	0.0026	0.0329	0.0179	0.0282	0.0858	0.013	0.0918	0.0016
9	rs76056150	78418889	1.04	0.0824519171540817	0.89	0.222038712392691	0.561785745201694	0.0129675137212098	0.0105	0.0246	0.023	0.0035	0.17	0.0062	0.0036	0.054	0.0017	0.0927	0.148	0.0199	0.0042	0.1248	0.0198	0.0029	0.0069	0.0055	0.0026	0.0331	0.0179	0.0282	0.0857	0.013	0.0918	0.0016
9	rs13287988	78424849	1.04	0.0824519171540817	0.89	0.222038712392691	0.593993781718775	0.0212590172651555	0.0105	0.0246	0.023	0.0035	0.171	0.0062	0.0036	0.0538	0.0017	0.0927	0.1479	0.0195	0.0042	0.125	0.0191	0.0029	0.0069	0.0054	0.0026	0.0333	0.0178	0.0282	0.0854	0.0129	0.0923	0.0016
9	rs12344488	78425925	1.04	0.0824519171540817	0.89	0.222038712392691	0.599958049095159	0.0221724280172916	0.0105	0.0246	0.023	0.0035	0.1712	0.0062	0.0036	0.0537	0.0017	0.0927	0.1479	0.0194	0.0042	0.125	0.019	0.0029	0.0069	0.0054	0.0027	0.0333	0.0178	0.0282	0.0854	0.0129	0.0924	0.0016
9	rs76063400	78426314	1.04	0.0824519171540817	0.89	0.222038712392691	0.598996422251588	0.0210131208452679	0.0105	0.0246	0.023	0.0035	0.1712	0.0062	0.0036	0.0537	0.0018	0.0927	0.148	0.0194	0.0042	0.125	0.0189	0.0028	0.007	0.0054	0.0027	0.0333	0.0177	0.0282	0.0854	0.0129	0.0925	0.0016
9	rs12236577	78427250	1.04	0.0824519171540817	0.89	0.222038712392691	0.594472645531425	0.0191349102805073	0.0105	0.0246	0.023	0.0035	0.1712	0.0062	0.0036	0.0537	0.0018	0.0927	0.148	0.0194	0.0041	0.125	0.0189	0.0029	0.007	0.0054	0.0027	0.0333	0.0177	0.0282	0.0854	0.0129	0.0925	0.0016
9	rs13288396	78453441	1.03	0.0957762513390589	0.9	0.195029827813683	0.579237825865451	0.0190958769460637	0.0105	0.0246	0.023	0.0035	0.1711	0.0064	0.0036	0.0537	0.0018	0.0925	0.1477	0.0195	0.004	0.1247	0.0188	0.003	0.0071	0.0054	0.0027	0.0334	0.0178	0.0283	0.0853	0.0129	0.0926	0.0017
9	rs117525113	78455040	1.03	0.0957762513390589	0.9	0.195029827813683	0.580455261459969	0.0195273780044194	0.0105	0.0246	0.023	0.0035	0.171	0.0065	0.0036	0.0537	0.0018	0.0924	0.1477	0.0195	0.004	0.1247	0.0188	0.003	0.0071	0.0054	0.0027	0.0334	0.0178	0.0283	0.0853	0.0129	0.0926	0.0017
9	rs1831037	78458935	1.03	0.0957762513390589	0.9	0.195029827813683	0.582283644556272	0.0195668380103398	0.0105	0.0247	0.023	0.0035	0.171	0.0066	0.0037	0.0536	0.0018	0.0923	0.1476	0.0195	0.0039	0.1246	0.0188	0.003	0.0071	0.0054	0.0027	0.0334	0.0178	0.0283	0.0853	0.013	0.0926	0.0017
9	rs1571124	78460404	1.03	0.0957762513390589	0.9	0.195029827813683	0.579643505541556	0.0194485742272833	0.0105	0.0247	0.023	0.0035	0.1709	0.0066	0.0037	0.0536	0.0019	0.0923	0.1475	0.0195	0.0039	0.1246	0.0188	0.0031	0.0071	0.0054	0.0027	0.0334	0.0178	0.0283	0.0853	0.013	0.0925	0.0017
9	rs60054498	78460823	1.03	0.0957762513390589	0.9	0.195029827813683	0.570950569857836	0.0194485742272833	0.0105	0.0247	0.023	0.0035	0.1709	0.0066	0.0037	0.0536	0.0019	0.0923	0.1477	0.0195	0.0039	0.1245	0.0188	0.0031	0.0071	0.0054	0.0027	0.0334	0.0178	0.0283	0.0852	0.013	0.0925	0.0017
9	rs78118182	78467797	1.03	0.0957762513390589	0.89	0.222038712392691	0.668517455209303	0.0293636850180866	0.0104	0.0247	0.0229	0.0036	0.1707	0.0074	0.0039	0.0538	0.0022	0.0925	0.1462	0.0197	0.0038	0.124	0.0191	0.0033	0.0073	0.0056	0.0029	0.0337	0.0183	0.0282	0.0848	0.0133	0.0911	0.002
9	rs80031788	78468808	1.03	0.0957762513390589	0.89	0.222038712392691	0.68908773132049	0.0340780870354446	0.0104	0.0247	0.0229	0.0036	0.1707	0.0077	0.004	0.0538	0.0023	0.0925	0.1456	0.0198	0.0037	0.1238	0.0191	0.0034	0.0073	0.0056	0.0029	0.0338	0.0184	0.0282	0.0847	0.0135	0.0908	0.0021
9	rs77016657	78473830	1.02	0.110678017971113	0.89	0.222038712392691	0.738440195739058	0.0281774060916844	0.0104	0.0247	0.0227	0.0037	0.1706	0.0081	0.0041	0.0539	0.0025	0.0925	0.1447	0.02	0.0036	0.1231	0.0192	0.0036	0.0074	0.0056	0.003	0.034	0.0187	0.0282	0.0847	0.0137	0.0903	0.0022
9	rs13294820	78475435	1.02	0.110678017971113	0.89	0.222038712392691	0.735575072523941	0.0285545245579515	0.0104	0.0247	0.0227	0.0037	0.1706	0.0081	0.0041	0.0539	0.0025	0.0925	0.1447	0.02	0.0036	0.1231	0.0192	0.0036	0.0074	0.0056	0.003	0.034	0.0187	0.0282	0.0847	0.0137	0.0902	0.0022
9	rs10869662	78477848	1.02	0.110678017971113	0.89	0.222038712392691	0.731737494290471	0.0285545245579515	0.0104	0.0247	0.0227	0.0037	0.1705	0.0082	0.0042	0.0539	0.0025	0.0924	0.1446	0.0201	0.0036	0.1231	0.0193	0.0036	0.0074	0.0056	0.003	0.034	0.0188	0.0283	0.0846	0.0137	0.0901	0.0022
9	rs34058897	78480271	1.02	0.110678017971113	0.89	0.222038712392691	0.723490553989084	0.0264639067913455	0.0104	0.0247	0.0228	0.0037	0.1706	0.0082	0.0043	0.054	0.0026	0.0922	0.1444	0.0201	0.0037	0.1227	0.0192	0.0037	0.0075	0.0057	0.003	0.034	0.0188	0.0283	0.0846	0.0138	0.09	0.0023
9	rs4745455	78481635	1.02	0.110678017971113	0.89	0.222038712392691	0.720203357244859	0.0266925020420461	0.0104	0.0247	0.0228	0.0037	0.1706	0.0083	0.0044	0.054	0.0026	0.0922	0.1443	0.0201	0.0037	0.1227	0.0192	0.0038	0.0075	0.0057	0.003	0.034	0.0189	0.0283	0.0845	0.0138	0.0899	0.0023
9	rs34602632	78482964	1.02	0.110678017971113	0.89	0.222038712392691	0.701283497082743	0.0257386459897854	0.0104	0.0247	0.0228	0.0037	0.1706	0.0083	0.0044	0.054	0.0026	0.0921	0.1442	0.0201	0.0037	0.1227	0.0192	0.0038	0.0075	0.0057	0.003	0.034	0.0189	0.0283	0.0845	0.0138	0.0897	0.0023
9	rs60734687	78494853	1.02	0.110678017971113	0.89	0.222038712392691	0.703940953633017	0.0271986725655142	0.0103	0.0248	0.023	0.0038	0.1712	0.0084	0.0045	0.054	0.0027	0.0917	0.1439	0.0203	0.0037	0.123	0.0193	0.004	0.0078	0.0057	0.003	0.0341	0.0191	0.0283	0.0843	0.014	0.0881	0.0025
9	rs4483223	78497748	1.02	0.110678017971113	0.89	0.222038712392691	0.668156544270248	0.0269220242228822	0.0103	0.0248	0.023	0.0038	0.1712	0.0084	0.0045	0.054	0.0027	0.0917	0.1438	0.0203	0.0037	0.1232	0.0194	0.004	0.0078	0.0056	0.003	0.0341	0.0191	0.0284	0.0843	0.014	0.0878	0.0025
9	rs10781312	78499574	1.02	0.110678017971113	0.89	0.222038712392691	0.625559612054897	0.0242292183668624	0.0103	0.0248	0.023	0.0038	0.1711	0.0084	0.0045	0.054	0.0027	0.0917	0.1437	0.0203	0.0037	0.1233	0.0193	0.004	0.0078	0.0056	0.003	0.0341	0.0192	0.0283	0.0842	0.014	0.0878	0.0025
9	rs74887343	78500816	1.02	0.110678017971113	0.89	0.222038712392691	0.611899702164885	0.0240109040340978	0.0103	0.0248	0.023	0.0038	0.1711	0.0084	0.0045	0.054	0.0027	0.0917	0.1437	0.0203	0.0038	0.1233	0.0193	0.004	0.0078	0.0056	0.003	0.0341	0.0192	0.0283	0.0842	0.014	0.0878	0.0025
9	rs11144664	78503246	1.01	0.127260826833158	0.89	0.222038712392691	0.640065048404423	0.0341808106081697	0.0105	0.0249	0.0237	0.0041	0.1694	0.0088	0.005	0.0553	0.0032	0.0909	0.1404	0.021	0.0043	0.1221	0.0192	0.0047	0.008	0.0057	0.0033	0.034	0.0198	0.0285	0.0831	0.0145	0.0876	0.0029
9	rs6560474	78504107	0.99	0.165875049708709	0.9	0.195029827813683	0.894189711165125	0.0637503875308753	0.0107	0.0244	0.0246	0.0044	0.1677	0.0094	0.0056	0.057	0.0039	0.0907	0.136	0.0221	0.005	0.1209	0.019	0.0058	0.0083	0.0059	0.0038	0.0337	0.0207	0.0287	0.0811	0.0153	0.0867	0.0035
9	rs3814115	78504729	0.98	0.188103243221556	0.9	0.195029827813683	0.782156437374659	0.0577211380326175	0.0108	0.0231	0.0242	0.0045	0.1672	0.0094	0.0057	0.0581	0.004	0.0905	0.1351	0.0226	0.0051	0.1201	0.0185	0.0061	0.0086	0.0059	0.0039	0.0341	0.0211	0.0299	0.0802	0.016	0.0866	0.0036
9	rs79267113	78505075	0.98	0.188103243221556	0.89	0.222038712392691	0.779759108900126	0.0565588846410579	0.0108	0.023	0.0242	0.0045	0.1671	0.0094	0.0057	0.0582	0.004	0.0905	0.1351	0.0227	0.0051	0.12	0.0185	0.0061	0.0086	0.0059	0.0039	0.0341	0.0211	0.03	0.0801	0.016	0.0866	0.0036
9	rs7020560	78506145	0.98	0.188103243221556	0.9	0.195029827813683	0.799417567648436	0.0550885801248002	0.0107	0.0228	0.0242	0.0045	0.167	0.0094	0.0057	0.0586	0.004	0.0905	0.1352	0.0227	0.0051	0.1199	0.0185	0.0061	0.0086	0.0059	0.0039	0.0341	0.021	0.0301	0.08	0.016	0.0866	0.0036
9	rs7040769	78506187	0.98	0.188103243221556	0.9	0.195029827813683	0.800980625784907	0.0548345780143879	0.0107	0.0228	0.0242	0.0045	0.167	0.0094	0.0057	0.0586	0.004	0.0905	0.1352	0.0227	0.0051	0.1199	0.0185	0.0062	0.0086	0.0059	0.0039	0.0341	0.021	0.0301	0.08	0.016	0.0866	0.0036
9	rs72728955	78508851	0.98	0.188103243221556	0.9	0.195029827813683	0.820076803641151	0.065041115434425	0.0106	0.0223	0.0242	0.0045	0.167	0.0092	0.0057	0.0593	0.004	0.0905	0.1353	0.0228	0.005	0.1192	0.0185	0.0063	0.0087	0.0057	0.0039	0.0341	0.021	0.0303	0.0808	0.0161	0.0864	0.0034
9	rs2050833	78509414	0.98	0.188103243221556	0.9	0.195029827813683	0.863765879574568	0.0528208439220502	0.0106	0.0222	0.0242	0.0045	0.167	0.0092	0.0057	0.0594	0.004	0.0905	0.1353	0.0229	0.005	0.119	0.0185	0.0063	0.0088	0.0057	0.0039	0.0341	0.0211	0.0304	0.081	0.0159	0.0863	0.0033
9	rs10283891	78509529	0.98	0.188103243221556	0.9	0.195029827813683	0.849763658620308	0.0550885801248002	0.0106	0.0222	0.0242	0.0045	0.167	0.0092	0.0057	0.0594	0.004	0.0905	0.1353	0.0229	0.005	0.119	0.0185	0.0063	0.0088	0.0057	0.0039	0.0342	0.0211	0.0304	0.081	0.0159	0.0863	0.0033
9	rs79268517	78510093	0.98	0.188103243221556	0.91	0.170469891558667	0.791855468606153	0.0695384392031729	0.0106	0.0221	0.0242	0.0045	0.1665	0.0093	0.0057	0.0595	0.004	0.0905	0.1353	0.023	0.0051	0.1188	0.0186	0.0063	0.0089	0.0056	0.0039	0.0341	0.021	0.0305	0.0809	0.0159	0.0864	0.0033
9	rs7849354	78513109	0.98	0.188103243221556	0.91	0.170469891558667	0.715805936896361	0.0608697093311226	0.0106	0.022	0.0244	0.0046	0.1651	0.0094	0.0058	0.0598	0.004	0.0906	0.1351	0.0231	0.0053	0.1184	0.0188	0.0065	0.0091	0.0055	0.0038	0.0341	0.021	0.031	0.0805	0.0161	0.0868	0.0032
9	rs35650604	78515195	0.98	0.188103243221556	0.91	0.170469891558667	0.662897257755552	0.070100603587163	0.0107	0.022	0.0245	0.0046	0.165	0.0095	0.006	0.06	0.0039	0.0906	0.135	0.0231	0.0053	0.1181	0.0189	0.0065	0.0091	0.0055	0.0038	0.0342	0.021	0.031	0.0805	0.0162	0.0865	0.0032
9	rs116929815	78522346	0.97	0.212405230483542	0.91	0.170469891558667	0.597418154359791	0.0657933448479825	0.0107	0.022	0.0246	0.0047	0.1649	0.0097	0.006	0.0606	0.0039	0.0906	0.135	0.0232	0.0053	0.1173	0.0189	0.0066	0.0091	0.0054	0.0037	0.0344	0.0211	0.031	0.0806	0.0162	0.0862	0.0031
9	rs76072683	78525051	0.97	0.212405230483542	0.91	0.170469891558667	0.596252845943398	0.0668939645962369	0.0107	0.022	0.0246	0.0047	0.1649	0.0098	0.006	0.0607	0.0038	0.0906	0.135	0.0232	0.0053	0.1172	0.0189	0.0066	0.0091	0.0054	0.0037	0.0345	0.0212	0.031	0.0806	0.0162	0.0861	0.0031
9	rs79414500	78527649	0.97	0.212405230483542	0.91	0.170469891558667	0.589623887220177	0.0761886257580679	0.0107	0.022	0.0246	0.0048	0.1649	0.0098	0.006	0.0608	0.0038	0.0905	0.1349	0.0232	0.0053	0.1171	0.0189	0.0066	0.0091	0.0054	0.0037	0.0345	0.0212	0.0309	0.0806	0.0162	0.0861	0.0031
9	Affx-34174962	78529571	0.97	0.212405230483542	0.92	0.14824156235026	0.592353319482043	0.0787557124975163	0.0107	0.022	0.0246	0.0048	0.1649	0.0098	0.006	0.0609	0.0038	0.0905	0.1349	0.0232	0.0053	0.117	0.0189	0.0066	0.0091	0.0054	0.0037	0.0345	0.0212	0.0309	0.0806	0.0162	0.0861	0.0031
9	rs117858361	78531801	0.97	0.212405230483542	0.92	0.14824156235026	0.57007793732211	0.0951883754322282	0.0107	0.022	0.0246	0.0048	0.1649	0.0099	0.006	0.061	0.0038	0.0905	0.1347	0.0232	0.0053	0.1169	0.019	0.0066	0.0091	0.0054	0.0037	0.0345	0.0212	0.0309	0.0806	0.0162	0.0861	0.0031
9	rs12236682	78532403	0.97	0.212405230483542	0.92	0.14824156235026	0.522278052310459	0.0996095188275764	0.0107	0.022	0.0246	0.0048	0.1649	0.0099	0.006	0.061	0.0038	0.0905	0.1347	0.0232	0.0052	0.1169	0.0189	0.0066	0.0091	0.0053	0.0036	0.0345	0.0213	0.0309	0.0807	0.0162	0.0862	0.003
9	rs4554552	78536089	0.97	0.212405230483542	0.92	0.14824156235026	0.521634375624103	0.133027529911628	0.0107	0.022	0.0247	0.0048	0.165	0.0099	0.006	0.0611	0.0038	0.0904	0.1345	0.0232	0.0052	0.1167	0.019	0.0066	0.0091	0.0053	0.0036	0.0345	0.0213	0.0309	0.0807	0.0161	0.0862	0.003
9	rs10512051	78536862	0.97	0.212405230483542	0.92	0.14824156235026	0.513556479685319	0.16978921223035	0.0107	0.022	0.0247	0.0049	0.165	0.0099	0.006	0.0611	0.0038	0.0904	0.1344	0.0232	0.0052	0.1167	0.019	0.0066	0.0091	0.0053	0.0036	0.0345	0.0213	0.0309	0.0807	0.0162	0.0861	0.003
9	rs74363683	78542257	0.97	0.212405230483542	0.92	0.14824156235026	0.522406833001178	0.2398703721829	0.0107	0.0219	0.0246	0.0049	0.165	0.01	0.006	0.0614	0.0037	0.0903	0.134	0.0232	0.0052	0.1165	0.019	0.0066	0.0091	0.0053	0.0036	0.0344	0.0214	0.0312	0.0807	0.0161	0.086	0.003
9	rs11144688	78542286	0.97	0.212405230483542	0.93	0.128223312274834	0.522793265762697	0.243762834060844	0.0107	0.0219	0.0246	0.0049	0.165	0.01	0.006	0.0614	0.0037	0.0903	0.134	0.0232	0.0052	0.1165	0.019	0.0066	0.0091	0.0053	0.0036	0.0344	0.0214	0.0312	0.0807	0.0161	0.086	0.003
9	rs76807146	78545919	0.98	0.188103243221556	0.93	0.128223312274834	0.0512708858442064	0.0237935319566994	0.0108	0.0215	0.0251	0.0048	0.1654	0.0092	0.0061	0.0604	0.003	0.0913	0.1334	0.026	0.0044	0.1149	0.0187	0.0068	0.0087	0.0048	0.0031	0.0335	0.0236	0.0342	0.0786	0.0167	0.0859	0.0032
9	rs62555891	78548707	0.97	0.212405230483542	0.93	0.128223312274834	0.0583329246047147	0.0983152572571123	0.0107	0.0211	0.0258	0.0046	0.1664	0.0081	0.006	0.0593	0.0019	0.0901	0.1325	0.0296	0.0029	0.1144	0.0187	0.0071	0.0082	0.0041	0.0023	0.0325	0.0262	0.0377	0.0769	0.0174	0.0857	0.0034
9	rs75784516	78548817	0.97	0.212405230483542	0.93	0.128223312274834	0.0565146504056511	0.0912380688461112	0.0107	0.0211	0.0258	0.0046	0.1664	0.0081	0.006	0.0593	0.0019	0.0901	0.1325	0.0296	0.0029	0.1144	0.0187	0.0071	0.0082	0.0041	0.0023	0.0325	0.0262	0.0377	0.0769	0.0174	0.0857	0.0034
9	rs80296107	78549910	0.97	0.212405230483542	0.93	0.128223312274834	0.0557168305741581	0.126214354614854	0.0107	0.0211	0.0259	0.0045	0.1664	0.0081	0.006	0.0593	0.0019	0.0901	0.1325	0.0297	0.0029	0.1145	0.0187	0.0071	0.0082	0.0041	0.0023	0.0325	0.0263	0.0378	0.0768	0.0174	0.0856	0.0034
9	rs7044428	78555026	0.96	0.238871757466757	0.93	0.128223312274834	0.0418310248123883	0.0783868612179857	0.0108	0.0212	0.026	0.0046	0.1664	0.0081	0.006	0.0593	0.0019	0.09	0.1323	0.0299	0.0028	0.1147	0.0187	0.0071	0.0082	0.004	0.0022	0.0325	0.0265	0.038	0.0767	0.0174	0.0856	0.0034
9	rs62555896	78555624	0.96	0.238871757466757	0.93	0.128223312274834	0.0425474534843009	0.072439332491911	0.0108	0.0212	0.0259	0.0046	0.1664	0.0081	0.006	0.0593	0.0019	0.0901	0.1323	0.0299	0.0028	0.1147	0.0187	0.0071	0.0082	0.004	0.0022	0.0325	0.0265	0.038	0.0767	0.0174	0.0856	0.0034
9	rs4584211	78557137	0.96	0.238871757466757	0.93	0.128223312274834	0.0440053996748674	0.0632101872033475	0.0108	0.0212	0.0259	0.0046	0.1664	0.0082	0.006	0.0593	0.0019	0.0901	0.1324	0.0298	0.0028	0.1146	0.0188	0.0071	0.0082	0.004	0.0023	0.0324	0.0265	0.0379	0.0767	0.0174	0.0855	0.0034
9	rs12335866	78557301	0.96	0.238871757466757	0.93	0.128223312274834	0.0419328620466149	0.0622695120060859	0.0108	0.0212	0.0259	0.0046	0.1664	0.0082	0.006	0.0592	0.0019	0.0901	0.1324	0.0298	0.0029	0.1146	0.0188	0.0071	0.0082	0.004	0.0022	0.0325	0.0265	0.038	0.0767	0.0174	0.0856	0.0034
9	rs72728975	78558097	0.96	0.238871757466757	0.93	0.128223312274834	0.0416568412058088	0.0617346638076259	0.0108	0.0212	0.026	0.0046	0.1663	0.0082	0.006	0.0592	0.0019	0.0901	0.1324	0.0298	0.0029	0.1146	0.0188	0.0071	0.0082	0.004	0.0022	0.0325	0.0265	0.038	0.0767	0.0173	0.0856	0.0034
9	rs10781317	78561308	0.96	0.238871757466757	0.93	0.128223312274834	0.0421224386867843	0.0723679956772017	0.0108	0.0213	0.026	0.0046	0.1665	0.0083	0.006	0.059	0.0019	0.0901	0.1325	0.0299	0.0028	0.1146	0.0188	0.0072	0.0082	0.004	0.002	0.0325	0.0265	0.0381	0.0767	0.0174	0.0854	0.0034
9	rs28624952	78566510	0.96	0.238871757466757	0.93	0.128223312274834	0.0412667473616772	0.0708059500299208	0.0108	0.0213	0.026	0.0046	0.1665	0.0082	0.0061	0.0589	0.0019	0.0901	0.1324	0.0297	0.0028	0.1147	0.0187	0.0072	0.0083	0.0039	0.002	0.0325	0.0265	0.0382	0.0766	0.0174	0.0856	0.0034
9	rs2066188	78570960	0.96	0.238871757466757	0.93	0.128223312274834	0.038743817238347	0.0672394747727265	0.0107	0.0214	0.0261	0.0046	0.1667	0.0082	0.0061	0.0589	0.0019	0.09	0.1323	0.0296	0.0028	0.1147	0.0187	0.0072	0.0083	0.0038	0.002	0.0325	0.0265	0.0382	0.0766	0.0174	0.0858	0.0034
9	rs1340502	78572403	0.96	0.238871757466757	0.93	0.128223312274834	0.0380313227933197	0.0634800449719103	0.0107	0.0216	0.0261	0.0046	0.1667	0.0082	0.0061	0.0588	0.0019	0.0898	0.1322	0.0295	0.0028	0.1147	0.0186	0.0073	0.0083	0.0038	0.002	0.0326	0.0267	0.0381	0.0766	0.0174	0.0859	0.0034
9	rs11144699	78574029	0.96	0.238871757466757	0.92	0.14824156235026	0.0362239556002854	0.0574619843297904	0.0107	0.0218	0.0261	0.0046	0.1667	0.0082	0.0061	0.0587	0.0019	0.0896	0.1322	0.0296	0.0028	0.1146	0.0186	0.0073	0.0083	0.0038	0.002	0.0327	0.0268	0.0381	0.0766	0.0175	0.0858	0.0034
9	rs1890915	78581799	0.96	0.238871757466757	0.92	0.14824156235026	0.0283519546195097	0.05791583074535	0.0107	0.0218	0.0261	0.0046	0.1665	0.0082	0.0062	0.0584	0.0019	0.0895	0.1321	0.0297	0.0028	0.1145	0.0186	0.0072	0.0083	0.0038	0.002	0.0326	0.0268	0.0381	0.0765	0.0183	0.0857	0.0034
9	rs7847011	78596109	0.96	0.238871757466757	0.92	0.14824156235026	0.0140421838471882	0.0681412792066994	0.0109	0.0221	0.0257	0.0051	0.1674	0.0087	0.0069	0.0562	0.0018	0.0889	0.1328	0.0296	0.0029	0.1139	0.0188	0.0081	0.0086	0.0038	0.0022	0.0316	0.0271	0.0376	0.0758	0.0185	0.0862	0.003
9	rs67856772	78598542	0.96	0.238871757466757	0.92	0.14824156235026	0.0139823512990294	0.067655068710703	0.0109	0.0221	0.0257	0.0051	0.1675	0.0087	0.007	0.0561	0.0018	0.0888	0.1329	0.0296	0.0029	0.1139	0.0188	0.0081	0.0086	0.0038	0.0022	0.0316	0.0271	0.0376	0.0758	0.0185	0.0862	0.003
9	rs1340508	78598605	0.96	0.238871757466757	0.92	0.14824156235026	0.0141222558915437	0.0682108564258629	0.0109	0.0221	0.0257	0.0051	0.1675	0.0087	0.007	0.0561	0.0018	0.0888	0.1329	0.0296	0.0029	0.1139	0.0188	0.0081	0.0086	0.0038	0.0022	0.0316	0.0271	0.0376	0.0758	0.0185	0.0862	0.003
9	rs6560479	78598961	0.96	0.238871757466757	0.92	0.14824156235026	0.0133879615574411	0.0673778871803272	0.0109	0.0221	0.0257	0.0052	0.1675	0.0087	0.007	0.0561	0.0019	0.0888	0.1329	0.0296	0.0029	0.1139	0.0188	0.0081	0.0086	0.0038	0.0022	0.0316	0.0271	0.0376	0.0758	0.0185	0.0862	0.003
9	rs2792218	78607097	0.96	0.238871757466757	0.92	0.14824156235026	0.0166929170031075	0.0665491994679272	0.0109	0.022	0.0257	0.005	0.1675	0.0088	0.007	0.0561	0.0018	0.0887	0.1329	0.0296	0.003	0.1139	0.0188	0.0082	0.0087	0.0039	0.0023	0.0316	0.0272	0.0376	0.0756	0.0185	0.0863	0.003
9	rs1258100	78612090	0.96	0.238871757466757	0.92	0.14824156235026	0.0163624746475311	0.0684197657324233	0.011	0.022	0.0256	0.005	0.1676	0.0088	0.007	0.0561	0.0018	0.0886	0.1329	0.0296	0.003	0.1138	0.0188	0.0082	0.0087	0.0039	0.0023	0.0316	0.0272	0.0376	0.0755	0.0185	0.0863	0.0029
9	rs4744779	78615183	0.96	0.238871757466757	0.92	0.14824156235026	0.0170666480754046	0.072939502508463	0.011	0.022	0.0257	0.0051	0.1677	0.0089	0.007	0.0561	0.0019	0.0886	0.1329	0.0296	0.003	0.1135	0.0187	0.0082	0.0087	0.0041	0.0023	0.0316	0.0272	0.0377	0.0754	0.0185	0.0862	0.0029
9	rs6560484	78615618	0.96	0.238871757466757	0.92	0.14824156235026	0.0173684641565892	0.0720829389162697	0.0111	0.022	0.0257	0.0051	0.1677	0.0089	0.007	0.0561	0.0019	0.0886	0.1329	0.0296	0.003	0.1135	0.0187	0.0082	0.0087	0.0041	0.0023	0.0316	0.0272	0.0377	0.0754	0.0185	0.0862	0.0029
9	rs72733289	78619412	0.96	0.238871757466757	0.92	0.14824156235026	0.0173918416060261	0.0782395183870295	0.0111	0.022	0.0257	0.0051	0.1677	0.0089	0.007	0.0561	0.0018	0.0886	0.1329	0.0296	0.003	0.1134	0.0187	0.0082	0.0087	0.0041	0.0023	0.0316	0.0272	0.0377	0.0753	0.0185	0.0862	0.0029
9	rs79035182	78619511	0.96	0.238871757466757	0.91	0.170469891558667	0.0176190131765303	0.0782395183870295	0.0111	0.022	0.0256	0.0051	0.1678	0.009	0.007	0.0561	0.0018	0.0886	0.1329	0.0295	0.003	0.1134	0.0187	0.0082	0.0087	0.0041	0.0023	0.0316	0.0272	0.0377	0.0753	0.0185	0.0863	0.0029
9	rs11144713	78621540	0.96	0.238871757466757	0.91	0.170469891558667	0.017832462728243	0.0761886257580679	0.0111	0.022	0.0256	0.0051	0.1678	0.009	0.007	0.0561	0.0018	0.0886	0.1329	0.0295	0.0031	0.1134	0.0187	0.0082	0.0087	0.0041	0.0023	0.0316	0.0272	0.0377	0.0753	0.0185	0.0863	0.0029
9	rs17061934	78626324	0.96	0.238871757466757	0.91	0.170469891558667	0.0190112298940393	0.0858965225782879	0.0111	0.022	0.0256	0.0051	0.1677	0.009	0.007	0.056	0.0018	0.0886	0.1328	0.0295	0.0031	0.1133	0.0187	0.0082	0.0088	0.0042	0.0023	0.0315	0.0272	0.0377	0.0752	0.0185	0.0863	0.0029
9	rs1339249	78628198	0.96	0.238871757466757	0.91	0.170469891558667	0.0155861866724931	0.0900659459725021	0.0111	0.022	0.0256	0.0052	0.1677	0.0091	0.007	0.056	0.0019	0.0886	0.1328	0.0294	0.0031	0.1133	0.0186	0.0082	0.0088	0.0042	0.0023	0.0315	0.0272	0.0378	0.0751	0.0185	0.0864	0.0028
9	rs55703261	78633723	0.96	0.238871757466757	0.91	0.170469891558667	0.0174308552223478	0.0866626688665699	0.0113	0.0221	0.0254	0.0054	0.1679	0.0091	0.0071	0.0558	0.002	0.0886	0.133	0.0292	0.003	0.1132	0.0186	0.0083	0.0088	0.0043	0.0022	0.0312	0.0272	0.0377	0.0749	0.0185	0.0862	0.0028
9	rs4745487	78634961	0.96	0.238871757466757	0.91	0.170469891558667	0.0173295529016093	0.0892878838085201	0.0113	0.0221	0.0254	0.0054	0.1679	0.0091	0.0071	0.0558	0.002	0.0886	0.133	0.0291	0.003	0.1131	0.0185	0.0083	0.0088	0.0043	0.0022	0.0312	0.0272	0.0377	0.0749	0.0185	0.0862	0.0028
9	rs74409646	78635649	0.96	0.238871757466757	0.91	0.170469891558667	0.0117407242726961	0.086126079961349	0.0119	0.0223	0.0248	0.0057	0.1686	0.0092	0.0072	0.0554	0.0023	0.0889	0.1332	0.0284	0.003	0.1127	0.0185	0.0084	0.0088	0.0044	0.0022	0.0308	0.0274	0.0375	0.0748	0.0185	0.0858	0.0029
9	rs35736022	78635836	0.97	0.212405230483542	0.91	0.170469891558667	0.0117523810586243	0.0874315386263172	0.0121	0.0224	0.0246	0.0058	0.1688	0.0092	0.0072	0.0553	0.0024	0.0889	0.1333	0.0282	0.0031	0.1127	0.0184	0.0084	0.0088	0.0045	0.0023	0.0307	0.0274	0.0375	0.0749	0.0186	0.0857	0.003
9	rs117756018	78636027	0.97	0.212405230483542	0.91	0.170469891558667	0.0116999937853738	0.0806105214512356	0.0122	0.0224	0.0244	0.0058	0.1691	0.0092	0.0071	0.0551	0.0024	0.0888	0.1334	0.0279	0.0031	0.1126	0.0183	0.0084	0.0088	0.0045	0.0023	0.0306	0.0275	0.0375	0.0748	0.0188	0.0856	0.003
9	rs74898314	78636452	0.97	0.212405230483542	0.91	0.170469891558667	0.010863404488515	0.0809835855775281	0.0126	0.0226	0.0243	0.0059	0.1695	0.0093	0.0071	0.0551	0.0025	0.0889	0.1337	0.0275	0.0032	0.1126	0.0182	0.0085	0.0088	0.0045	0.0023	0.0304	0.0274	0.0375	0.0746	0.0188	0.0852	0.0031
9	rs34417623	78638797	0.97	0.212405230483542	0.91	0.170469891558667	0.0233668137727364	0.138040127935072	0.0146	0.0235	0.0229	0.0064	0.1727	0.0095	0.0071	0.0536	0.0026	0.0886	0.1355	0.025	0.0035	0.1118	0.0176	0.0088	0.0088	0.0046	0.0022	0.029	0.0273	0.0377	0.0739	0.0185	0.0847	0.0032
9	rs12004280	78639947	0.97	0.212405230483542	0.91	0.170469891558667	0.0326671022460737	0.16448313627982	0.0151	0.0237	0.0226	0.0065	0.1735	0.0096	0.0071	0.0532	0.0026	0.0885	0.1358	0.0245	0.0034	0.1117	0.0175	0.0089	0.0088	0.0047	0.0022	0.0287	0.0273	0.0378	0.0737	0.0184	0.0847	0.0032
9	rs10781325	78640399	0.97	0.212405230483542	0.91	0.170469891558667	0.031030905753154	0.170481345438242	0.0152	0.0238	0.0225	0.0066	0.1738	0.0096	0.0072	0.0532	0.0026	0.0885	0.1359	0.0244	0.0034	0.1117	0.0176	0.0089	0.0088	0.0047	0.0022	0.0286	0.0273	0.0378	0.0736	0.0184	0.0848	0.0032
9	rs2277180	78641526	0.98	0.188103243221556	0.91	0.170469891558667	0.0359220881742402	0.194273865754705	0.0154	0.0241	0.0223	0.0067	0.1743	0.0097	0.0072	0.0529	0.0026	0.0886	0.1362	0.0238	0.0033	0.1111	0.0175	0.0088	0.0088	0.0048	0.0022	0.0285	0.0272	0.0377	0.0735	0.0184	0.085	0.0032
9	rs62558819	78643750	0.97	0.212405230483542	0.9	0.195029827813683	0.167723775976265	0.317291270484632	0.0172	0.026	0.0206	0.0068	0.1767	0.0094	0.0068	0.0517	0.0026	0.089	0.1378	0.0207	0.0035	0.1066	0.0184	0.0086	0.0083	0.0053	0.002	0.0292	0.0276	0.0366	0.0729	0.0188	0.0877	0.0029
9	rs17719860	78644071	0.97	0.212405230483542	0.89	0.222038712392691	0.164780946214487	0.304671654085224	0.0172	0.026	0.0206	0.0068	0.1766	0.0094	0.0068	0.0517	0.0026	0.0891	0.1378	0.0207	0.0036	0.1061	0.0185	0.0086	0.0083	0.0053	0.002	0.0291	0.0276	0.0367	0.0729	0.019	0.0877	0.0029
9	rs66464458	78645762	0.97	0.212405230483542	0.89	0.222038712392691	0.157522988198986	0.306704457765356	0.0172	0.026	0.0207	0.0068	0.1767	0.0094	0.0068	0.0516	0.0026	0.089	0.1378	0.0207	0.0036	0.1061	0.0186	0.0086	0.0083	0.0053	0.002	0.0292	0.0276	0.0367	0.0728	0.019	0.0877	0.0029
9	rs12686149	78647201	0.97	0.212405230483542	0.89	0.222038712392691	0.153581070658309	0.315962096114256	0.0172	0.026	0.0207	0.0068	0.1767	0.0094	0.0068	0.0516	0.0026	0.089	0.1379	0.0206	0.0036	0.106	0.0186	0.0086	0.0083	0.0053	0.002	0.0292	0.0276	0.0367	0.0728	0.019	0.0877	0.0028
9	rs117612278	78650313	0.97	0.212405230483542	0.89	0.222038712392691	0.135031956698213	0.333368589357031	0.0172	0.0261	0.0207	0.0068	0.1768	0.0094	0.0068	0.0516	0.0026	0.089	0.138	0.0205	0.0036	0.106	0.0187	0.0086	0.0083	0.0053	0.002	0.0292	0.0276	0.0367	0.0728	0.019	0.0877	0.0029
9	rs10869682	78651290	0.97	0.212405230483542	0.89	0.222038712392691	0.125073784274935	0.290321056829815	0.0173	0.0261	0.0207	0.0068	0.1769	0.0094	0.0068	0.0516	0.0026	0.089	0.1381	0.0205	0.0036	0.1059	0.0187	0.0086	0.0083	0.0054	0.002	0.0292	0.0276	0.0366	0.0727	0.0191	0.0877	0.0029
9	rs62558821	78651919	0.97	0.212405230483542	0.89	0.222038712392691	0.122751181561714	0.275719035853756	0.0173	0.0261	0.0207	0.0068	0.1769	0.0094	0.0068	0.0516	0.0026	0.089	0.1382	0.0205	0.0036	0.1059	0.0188	0.0086	0.0083	0.0054	0.002	0.0292	0.0276	0.0366	0.0727	0.0191	0.0877	0.0029
9	rs2792222	78652209	0.97	0.212405230483542	0.89	0.222038712392691	0.122868145121514	0.275139778890467	0.0173	0.0261	0.0207	0.0068	0.1768	0.0094	0.0068	0.0516	0.0026	0.089	0.1382	0.0205	0.0036	0.1059	0.0188	0.0086	0.0083	0.0054	0.002	0.0292	0.0276	0.0366	0.0727	0.0191	0.0877	0.0029
9	rs6560489	78656310	0.97	0.212405230483542	0.89	0.222038712392691	0.118185344035319	0.266955133940926	0.0173	0.0262	0.0206	0.0068	0.1774	0.0094	0.0066	0.0518	0.0026	0.0891	0.1389	0.0203	0.0036	0.1056	0.0192	0.0083	0.0081	0.0053	0.0019	0.0292	0.0275	0.0365	0.0726	0.0191	0.0875	0.0028
9	rs2993755	78657636	0.97	0.212405230483542	0.89	0.222038712392691	0.0945245097114754	0.231378080331614	0.0173	0.0261	0.0206	0.0067	0.1773	0.0093	0.0066	0.0519	0.0025	0.0894	0.1394	0.0203	0.0036	0.1056	0.0192	0.0081	0.0081	0.0053	0.0019	0.0291	0.0276	0.0363	0.0727	0.0192	0.0875	0.0028
9	rs2777020	78657751	0.97	0.212405230483542	0.89	0.222038712392691	0.0924505145644384	0.227441694554752	0.0173	0.0261	0.0206	0.0067	0.1773	0.0093	0.0066	0.0519	0.0025	0.0894	0.1394	0.0203	0.0036	0.1056	0.0192	0.008	0.0081	0.0053	0.0019	0.0291	0.0276	0.0363	0.0727	0.0192	0.0876	0.0028
9	rs17719947	78657775	0.97	0.212405230483542	0.89	0.222038712392691	0.0921565960533599	0.2267877633198	0.0173	0.0261	0.0205	0.0067	0.1773	0.0093	0.0066	0.0519	0.0025	0.0894	0.1394	0.0203	0.0036	0.1056	0.0192	0.008	0.0081	0.0053	0.0019	0.0291	0.0276	0.0363	0.0727	0.0192	0.0875	0.0028
9	rs62558823	78657975	0.97	0.212405230483542	0.89	0.222038712392691	0.0899469228028622	0.226896709366062	0.0173	0.0261	0.0205	0.0067	0.1773	0.0093	0.0066	0.0519	0.0025	0.0894	0.1394	0.0203	0.0037	0.1056	0.0192	0.008	0.0081	0.0053	0.0019	0.0291	0.0276	0.0363	0.0727	0.0192	0.0875	0.0028
9	rs11144728	78659547	0.97	0.212405230483542	0.89	0.222038712392691	0.0865429327685648	0.20334728517	0.0173	0.0261	0.0205	0.0066	0.1775	0.0092	0.0065	0.052	0.0025	0.0895	0.1397	0.0203	0.0036	0.1055	0.0193	0.0079	0.0081	0.0052	0.0017	0.0291	0.0277	0.0363	0.0728	0.0191	0.0876	0.0027
9	rs2153228	78663605	0.97	0.212405230483542	0.89	0.222038712392691	0.0738588873193515	0.187177849683327	0.0173	0.0261	0.0204	0.0065	0.1777	0.0091	0.0065	0.0521	0.0024	0.0898	0.1402	0.0202	0.0035	0.1052	0.0194	0.0078	0.008	0.0051	0.0017	0.0291	0.0276	0.0362	0.0727	0.019	0.0879	0.0026
9	rs77721520	78663657	0.97	0.212405230483542	0.88	0.251609301083599	0.0709242028123907	0.186973510486135	0.0173	0.0261	0.0204	0.0065	0.1777	0.0091	0.0064	0.0521	0.0024	0.0898	0.1402	0.0202	0.0036	0.1052	0.0194	0.0078	0.008	0.005	0.0017	0.0291	0.0276	0.0362	0.0727	0.019	0.0879	0.0026
9	rs7047865	78665776	0.97	0.212405230483542	0.88	0.251609301083599	0.0648743474419881	0.17695490567372	0.0173	0.0261	0.0203	0.0065	0.1777	0.0091	0.0064	0.0522	0.0023	0.0899	0.1404	0.0203	0.0035	0.1051	0.0194	0.0078	0.008	0.005	0.0017	0.0291	0.0276	0.0361	0.0728	0.019	0.0881	0.0025
9	rs7048715	78666399	0.97	0.212405230483542	0.87	0.283849475516541	0.0637682295224927	0.180273342860858	0.0173	0.0262	0.0203	0.0065	0.1777	0.0091	0.0064	0.0522	0.0023	0.0899	0.1404	0.0203	0.0035	0.105	0.0194	0.0078	0.008	0.0049	0.0017	0.0291	0.0276	0.0362	0.0728	0.0189	0.088	0.0025
9	rs10119487	78668541	0.98	0.188103243221556	0.87	0.283849475516541	0.0496691495816231	0.161463899793957	0.0173	0.0264	0.0203	0.0065	0.1777	0.009	0.0064	0.0522	0.0023	0.0902	0.1405	0.0204	0.0035	0.1048	0.0194	0.0077	0.0079	0.0047	0.0017	0.0291	0.0277	0.0361	0.0729	0.0189	0.088	0.0025
9	rs118145543	78669207	0.98	0.188103243221556	0.87	0.283849475516541	0.0544560084934035	0.160784872734272	0.0173	0.0264	0.0202	0.0065	0.1777	0.009	0.0063	0.0522	0.0023	0.0902	0.1406	0.0204	0.0034	0.1048	0.0194	0.0077	0.0079	0.0046	0.0017	0.0291	0.0277	0.0361	0.073	0.0189	0.0881	0.0025
9	rs11144734	78669572	0.98	0.188103243221556	0.87	0.283849475516541	0.0557344778051676	0.161269788849261	0.0173	0.0264	0.0202	0.0065	0.1777	0.009	0.0063	0.0522	0.0023	0.0903	0.1406	0.0204	0.0034	0.1048	0.0194	0.0077	0.0079	0.0045	0.0017	0.0291	0.0277	0.0361	0.073	0.0189	0.0881	0.0024
9	rs1041483	78671654	0.98	0.188103243221556	0.87	0.283849475516541	0.0427979593361695	0.123297674736775	0.0176	0.0264	0.0203	0.0064	0.1772	0.0088	0.0061	0.0524	0.0022	0.0906	0.1411	0.0203	0.0034	0.1047	0.0198	0.0075	0.0076	0.0043	0.0016	0.0293	0.0279	0.036	0.0732	0.0188	0.0883	0.0023
9	rs62558826	78672201	0.98	0.188103243221556	0.87	0.283849475516541	0.0407219830203285	0.115559999216445	0.0179	0.0264	0.0202	0.0064	0.1771	0.0087	0.006	0.0525	0.0022	0.0909	0.1413	0.0202	0.0034	0.1046	0.02	0.0074	0.0075	0.0042	0.0016	0.0294	0.0279	0.0358	0.0733	0.0187	0.0884	0.0022
9	rs6560492	78673256	0.98	0.188103243221556	0.87	0.283849475516541	0.0371803015592966	0.0999341173109123	0.0183	0.0264	0.0201	0.0063	0.177	0.0086	0.0059	0.0527	0.0022	0.0916	0.1415	0.0202	0.0034	0.1042	0.0201	0.0072	0.0073	0.0039	0.0015	0.0296	0.028	0.0355	0.0736	0.0186	0.0886	0.0021
9	rs75216913	78681166	0.97	0.212405230483542	0.87	0.283849475516541	0.103637825209327	0.0827086536909707	0.0207	0.0262	0.0197	0.0058	0.1768	0.0076	0.0051	0.0536	0.0022	0.0962	0.1434	0.0204	0.0034	0.1013	0.0203	0.006	0.0059	0.0033	0.0012	0.031	0.0283	0.0332	0.0751	0.0184	0.0874	0.0017
9	rs2153227	78683749	0.97	0.212405230483542	0.87	0.283849475516541	0.0791148573530652	0.081507047839244	0.0211	0.0262	0.0197	0.0057	0.1767	0.0075	0.0051	0.0538	0.0022	0.0968	0.1436	0.0204	0.0034	0.1009	0.0201	0.0058	0.0058	0.0032	0.0012	0.0312	0.0284	0.033	0.0753	0.0184	0.0873	0.0017
9	rs10512053	78688079	0.97	0.212405230483542	0.87	0.283849475516541	0.0801403673959258	0.0839173532368919	0.021	0.0262	0.0197	0.0057	0.1767	0.0075	0.0051	0.0537	0.0023	0.0969	0.1437	0.0206	0.0033	0.1009	0.0197	0.0059	0.0058	0.0032	0.0012	0.0312	0.0284	0.033	0.0754	0.0184	0.0873	0.0016
9	rs71509852	78697395	0.97	0.212405230483542	0.87	0.283849475516541	0.0868018210827067	0.0695384392031729	0.021	0.0262	0.0197	0.0057	0.1767	0.0075	0.0051	0.0537	0.0024	0.097	0.1437	0.0206	0.0033	0.1009	0.0197	0.0058	0.0057	0.0032	0.0011	0.0313	0.0284	0.0329	0.0755	0.0184	0.0872	0.0016
9	rs7027736	78703073	0.97	0.212405230483542	0.87	0.283849475516541	0.0970314414263743	0.068838382882819	0.021	0.0262	0.0197	0.0058	0.177	0.0075	0.0052	0.0537	0.0025	0.097	0.1437	0.0206	0.0033	0.1008	0.0197	0.0058	0.0058	0.003	0.0011	0.0313	0.0284	0.0329	0.0755	0.0184	0.0872	0.0016
9	rs17720049	78703577	0.97	0.212405230483542	0.87	0.283849475516541	0.10019744358581	0.0620687150534246	0.021	0.0262	0.0197	0.0058	0.177	0.0075	0.0052	0.0537	0.0025	0.097	0.1437	0.0206	0.0033	0.1008	0.0198	0.0058	0.0058	0.0029	0.0011	0.0313	0.0284	0.0329	0.0754	0.0184	0.0872	0.0016
9	rs117282343	78705560	0.97	0.212405230483542	0.87	0.283849475516541	0.113167930130913	0.0624035290588065	0.0213	0.0262	0.0197	0.0057	0.1769	0.0075	0.0052	0.0537	0.0026	0.0972	0.1438	0.0207	0.0033	0.1007	0.0198	0.0058	0.0058	0.0029	0.0012	0.0313	0.0284	0.0328	0.0753	0.0184	0.0872	0.0016
9	rs2153226	78706207	0.97	0.212405230483542	0.87	0.283849475516541	0.115575387819427	0.0616012571642129	0.0213	0.0262	0.0197	0.0057	0.1769	0.0075	0.0051	0.0538	0.0026	0.0972	0.1438	0.0207	0.0033	0.1006	0.0198	0.0058	0.0057	0.0029	0.0012	0.0313	0.0284	0.0327	0.0753	0.0184	0.0873	0.0016
9	rs79657298	78715843	0.97	0.212405230483542	0.87	0.283849475516541	0.168393635993264	0.0561737222140632	0.0214	0.0261	0.0198	0.0054	0.177	0.0073	0.0051	0.0541	0.0028	0.0975	0.1442	0.0208	0.0033	0.1003	0.0198	0.0056	0.0056	0.0029	0.0012	0.0315	0.0281	0.0328	0.075	0.0184	0.0873	0.0016
9	rs76383474	78717171	0.97	0.212405230483542	0.87	0.283849475516541	0.177279916690721	0.0550250321670733	0.0215	0.0261	0.0198	0.0054	0.177	0.0073	0.0051	0.0541	0.0028	0.0975	0.1441	0.0208	0.0033	0.1003	0.0198	0.0056	0.0056	0.0029	0.0012	0.0315	0.0281	0.0328	0.075	0.0184	0.0873	0.0016
9	rs1416548	78718544	0.97	0.212405230483542	0.87	0.283849475516541	0.170910579360831	0.0568807159807942	0.0215	0.0261	0.0198	0.0053	0.1771	0.0073	0.005	0.0542	0.0028	0.0976	0.1441	0.0208	0.0033	0.1003	0.0198	0.0056	0.0055	0.0028	0.0012	0.0316	0.0281	0.0328	0.075	0.0183	0.0873	0.0016
9	rs1416549	78721268	0.97	0.212405230483542	0.87	0.283849475516541	0.175177895891896	0.049375805486924	0.0215	0.0261	0.0197	0.0053	0.1773	0.0072	0.005	0.0543	0.0028	0.0976	0.1441	0.0209	0.0033	0.1001	0.0198	0.0055	0.0055	0.0028	0.0012	0.0316	0.0281	0.0328	0.075	0.0184	0.0876	0.0016
9	rs963469	78727251	0.97	0.212405230483542	0.87	0.283849475516541	0.202418289748343	0.0467997217724181	0.0216	0.0262	0.0196	0.0048	0.1781	0.007	0.0048	0.0544	0.0029	0.0982	0.1445	0.021	0.0031	0.1004	0.0198	0.0047	0.005	0.0027	0.0012	0.0313	0.0278	0.0323	0.075	0.0185	0.0886	0.0015
9	rs17062037	78728836	0.97	0.212405230483542	0.87	0.283849475516541	0.236681570904335	0.0476317850773616	0.0216	0.0262	0.0195	0.0047	0.1786	0.0068	0.0047	0.0544	0.0029	0.0987	0.1448	0.0211	0.0029	0.1006	0.0198	0.0046	0.0048	0.0026	0.0012	0.0313	0.0277	0.032	0.0746	0.0186	0.0888	0.0014
9	rs77356183	78743514	0.96	0.238871757466757	0.87	0.283849475516541	0.261335058889406	0.0515788662658605	0.0217	0.0263	0.0193	0.0044	0.1792	0.0066	0.0045	0.0543	0.003	0.0994	0.1451	0.0212	0.0029	0.1008	0.0198	0.0044	0.0046	0.0026	0.0011	0.0314	0.0276	0.0318	0.0741	0.0187	0.0887	0.0015
9	rs6560501	78743863	0.96	0.238871757466757	0.87	0.283849475516541	0.261063826276654	0.0498617447741532	0.0217	0.0263	0.0193	0.0044	0.1792	0.0066	0.0045	0.0543	0.003	0.0994	0.1451	0.0212	0.0029	0.1008	0.0198	0.0044	0.0046	0.0026	0.0011	0.0314	0.0276	0.0318	0.0741	0.0187	0.0887	0.0015
9	rs7035578	78745177	0.96	0.238871757466757	0.87	0.283849475516541	0.257910765567059	0.0561096384121805	0.0218	0.0263	0.0193	0.0044	0.1793	0.0065	0.0044	0.0544	0.0029	0.0998	0.1451	0.0212	0.0029	0.1007	0.0199	0.0044	0.0046	0.0027	0.0011	0.0315	0.0276	0.0317	0.074	0.0187	0.0885	0.0015
9	rs79945880	78747147	0.96	0.238871757466757	0.86	0.318862054747229	0.208033367414901	0.0538865848124966	0.0219	0.0263	0.0192	0.0043	0.1791	0.0063	0.0046	0.0544	0.0029	0.1001	0.1453	0.0212	0.0029	0.1006	0.02	0.0046	0.0045	0.0027	0.0011	0.0315	0.0276	0.0314	0.0735	0.0186	0.0885	0.0015
9	rs7853818	78747787	0.96	0.238871757466757	0.86	0.318862054747229	0.150291599840784	0.0585668296669022	0.0221	0.0263	0.0191	0.0042	0.1788	0.006	0.0049	0.0544	0.003	0.1008	0.1459	0.0214	0.003	0.1003	0.0202	0.0049	0.0046	0.0029	0.0012	0.0316	0.0276	0.0309	0.0728	0.0184	0.0884	0.0016
9	rs12351790	78748382	0.97	0.212405230483542	0.86	0.318862054747229	0.140041824482691	0.0687685394845203	0.0222	0.0263	0.0188	0.004	0.179	0.0056	0.0048	0.0549	0.003	0.1013	0.1464	0.0214	0.003	0.1004	0.02	0.0048	0.0044	0.0029	0.0012	0.0318	0.0273	0.0307	0.0722	0.0181	0.0889	0.0017
9	rs7851740	78750423	0.97	0.212405230483542	0.86	0.318862054747229	0.136523420377371	0.126836312387972	0.0227	0.0265	0.018	0.0035	0.1795	0.0043	0.0043	0.0562	0.003	0.1028	0.1474	0.0216	0.003	0.1012	0.019	0.0044	0.004	0.0029	0.0013	0.0329	0.0264	0.0301	0.0705	0.0172	0.0906	0.0018
9	rs7865995	78750707	0.97	0.212405230483542	0.86	0.318862054747229	0.126022127834031	0.123385683898008	0.0227	0.0266	0.0179	0.0034	0.1796	0.0042	0.0042	0.0564	0.003	0.103	0.1476	0.0216	0.003	0.1013	0.0188	0.0044	0.0039	0.0029	0.0013	0.033	0.0263	0.03	0.0703	0.017	0.0908	0.0018
9	rs4745507	78751632	0.97	0.212405230483542	0.86	0.318862054747229	0.124985100139164	0.142655642474505	0.0227	0.0266	0.0177	0.0033	0.1797	0.0038	0.0041	0.0567	0.0031	0.1032	0.1481	0.0217	0.003	0.1016	0.0187	0.0042	0.0037	0.003	0.0013	0.0333	0.0261	0.0298	0.07	0.0168	0.0913	0.0019
9	rs1416552	78751683	0.97	0.212405230483542	0.86	0.318862054747229	0.124542252889335	0.146293899622087	0.0227	0.0266	0.0177	0.0033	0.1797	0.0038	0.0041	0.0566	0.0031	0.1033	0.1481	0.0217	0.003	0.1016	0.0187	0.0042	0.0037	0.003	0.0013	0.0333	0.0261	0.0298	0.07	0.0168	0.0913	0.0019
9	rs10781340	78752170	0.97	0.212405230483542	0.86	0.318862054747229	0.123659424625259	0.149492642432716	0.0228	0.0265	0.0177	0.0032	0.1796	0.0037	0.004	0.0566	0.0031	0.1033	0.1481	0.0217	0.003	0.1016	0.0187	0.0041	0.0037	0.0031	0.0013	0.0334	0.026	0.0297	0.0701	0.0168	0.0914	0.0019
9	rs7872060	78757498	0.97	0.212405230483542	0.86	0.318862054747229	0.165863448046784	0.254993235137525	0.0235	0.0267	0.0176	0.0026	0.1794	0.0031	0.0037	0.0564	0.0031	0.104	0.1483	0.0219	0.003	0.1011	0.0182	0.0037	0.0032	0.0038	0.0015	0.0341	0.0254	0.0294	0.0706	0.0169	0.0919	0.0021
9	rs9314838	78762118	0.97	0.212405230483542	0.86	0.318862054747229	0.185161276746129	0.311142711991857	0.0239	0.0266	0.0175	0.0024	0.1803	0.0029	0.0035	0.0564	0.0031	0.1036	0.1483	0.022	0.003	0.1009	0.0181	0.0035	0.0029	0.0041	0.0016	0.0344	0.0256	0.0289	0.0708	0.0161	0.0929	0.0022
9	rs11144766	78765001	0.97	0.212405230483542	0.85	0.356744695657816	0.182007163434318	0.316566061568284	0.024	0.0266	0.0175	0.0024	0.1804	0.0029	0.0034	0.0563	0.0031	0.1035	0.1485	0.0219	0.003	0.1009	0.0181	0.0034	0.0028	0.0041	0.0016	0.0346	0.0256	0.0288	0.0708	0.0161	0.0929	0.0022
9	rs77520849	78766994	0.97	0.212405230483542	0.85	0.356744695657816	0.171730590943515	0.299666844821367	0.024	0.0266	0.0174	0.0024	0.1804	0.0029	0.0034	0.0563	0.003	0.1043	0.1485	0.0219	0.0024	0.1008	0.018	0.0034	0.0028	0.0043	0.0016	0.0347	0.0254	0.0287	0.0705	0.0167	0.093	0.0023
9	rs11144768	78767690	0.97	0.212405230483542	0.85	0.356744695657816	0.176734898666424	0.306465094689574	0.024	0.0266	0.0174	0.0024	0.1804	0.0029	0.0034	0.0563	0.003	0.1042	0.1485	0.0219	0.0024	0.1008	0.018	0.0034	0.0028	0.0043	0.0016	0.0347	0.0254	0.0287	0.0705	0.0167	0.0929	0.0023
9	rs17062125	78768525	0.97	0.212405230483542	0.85	0.356744695657816	0.17917683165397	0.317291270484632	0.024	0.0266	0.0174	0.0024	0.1804	0.0029	0.0034	0.0563	0.003	0.1042	0.1485	0.0219	0.0024	0.1008	0.018	0.0034	0.0028	0.0043	0.0017	0.0347	0.0254	0.0287	0.0705	0.0167	0.093	0.0023
9	rs7047773	78770518	0.97	0.212405230483542	0.85	0.356744695657816	0.187970218403961	0.318985330996762	0.024	0.0267	0.0174	0.0024	0.1805	0.0028	0.0034	0.0562	0.003	0.1042	0.1485	0.0219	0.0024	0.1007	0.018	0.0034	0.0028	0.0043	0.0017	0.0347	0.0254	0.0287	0.0705	0.0167	0.0931	0.0023
9	rs7357635	78774586	0.98	0.188103243221556	0.85	0.356744695657816	0.166809648554312	0.345205609135488	0.0241	0.0269	0.0172	0.0023	0.1808	0.0029	0.0033	0.0563	0.003	0.1041	0.148	0.0217	0.0024	0.1012	0.0177	0.0034	0.0027	0.0042	0.0017	0.0348	0.0253	0.0286	0.0712	0.0166	0.093	0.0024
9	rs10781342	78778550	0.98	0.188103243221556	0.85	0.356744695657816	0.190689645186416	0.374801309658333	0.0243	0.0269	0.017	0.0023	0.181	0.0028	0.0033	0.0563	0.003	0.104	0.1475	0.0216	0.0024	0.1016	0.0175	0.0034	0.0027	0.0042	0.0017	0.035	0.0252	0.0284	0.0715	0.0165	0.093	0.0024
9	rs7019127	78779483	0.98	0.188103243221556	0.85	0.356744695657816	0.196504128630662	0.388827975028537	0.0243	0.0269	0.017	0.0022	0.181	0.0028	0.0033	0.0562	0.003	0.104	0.1475	0.0216	0.0024	0.1016	0.0175	0.0034	0.0027	0.0042	0.0017	0.035	0.0251	0.0284	0.0715	0.0165	0.0931	0.0024
9	rs1331386	78781260	0.98	0.188103243221556	0.85	0.356744695657816	0.224067954795093	0.429635355396446	0.0243	0.0269	0.0171	0.0022	0.181	0.0028	0.0033	0.0562	0.0031	0.1041	0.1474	0.0216	0.0024	0.1016	0.0175	0.0034	0.0027	0.0042	0.0017	0.035	0.025	0.0285	0.0714	0.0166	0.0931	0.0024
9	rs12552341	78783530	0.98	0.188103243221556	0.85	0.356744695657816	0.248532865407634	0.450045272735287	0.0243	0.0268	0.0171	0.0023	0.1809	0.0028	0.0033	0.0562	0.0031	0.1042	0.1473	0.0216	0.0023	0.1016	0.0177	0.0034	0.0027	0.0042	0.0017	0.035	0.0249	0.0284	0.0713	0.0166	0.0931	0.0024
9	rs10122774	78787761	0.98	0.188103243221556	0.85	0.356744695657816	0.285659290940731	0.238872697788585	0.023	0.0258	0.018	0.0026	0.1792	0.0035	0.0043	0.0573	0.0033	0.1072	0.145	0.021	0.0022	0.1009	0.0174	0.0034	0.0033	0.0047	0.0018	0.0354	0.0247	0.0281	0.071	0.0161	0.094	0.0024
9	rs34807264	78790376	0.98	0.188103243221556	0.84	0.397589870063919	0.312289024878079	0.222660463049279	0.0227	0.0258	0.0181	0.0026	0.179	0.0036	0.0044	0.0577	0.0033	0.1078	0.1449	0.0209	0.0021	0.1008	0.0172	0.0034	0.0034	0.0047	0.0018	0.0353	0.0248	0.0279	0.0705	0.016	0.0941	0.0023
9	rs62556623	78791237	0.98	0.188103243221556	0.84	0.397589870063919	0.323637258713304	0.214587631989389	0.0226	0.0258	0.0182	0.0026	0.1788	0.0037	0.0045	0.0577	0.0033	0.1079	0.1449	0.0208	0.0021	0.1007	0.0172	0.0034	0.0035	0.0047	0.0018	0.0353	0.0249	0.0278	0.0704	0.0159	0.0943	0.0023
9	rs10781344	78791312	0.98	0.188103243221556	0.84	0.397589870063919	0.325007232992613	0.21309159484377	0.0226	0.0258	0.0183	0.0026	0.1788	0.0037	0.0045	0.0577	0.0033	0.1079	0.1449	0.0208	0.0021	0.1007	0.0172	0.0034	0.0035	0.0048	0.0018	0.0353	0.0249	0.0278	0.0704	0.0159	0.0943	0.0023
9	rs11144781	78793421	0.98	0.188103243221556	0.84	0.397589870063919	0.362006067223577	0.205874635080142	0.0224	0.0258	0.0186	0.0027	0.1784	0.0038	0.0045	0.0579	0.0033	0.1085	0.1447	0.0205	0.002	0.1005	0.0169	0.0036	0.0035	0.0048	0.0017	0.0354	0.0252	0.0275	0.0703	0.0158	0.0948	0.0022
9	rs1411952	78797500	0.98	0.188103243221556	0.85	0.356744695657816	0.375014547751223	0.194687968510382	0.0223	0.0257	0.0187	0.0027	0.1787	0.0039	0.0046	0.058	0.0033	0.1087	0.1446	0.0205	0.002	0.1004	0.0168	0.0036	0.0035	0.0048	0.0017	0.0355	0.0253	0.0274	0.0702	0.0158	0.0946	0.0021
9	rs62556627	78798170	0.98	0.188103243221556	0.85	0.356744695657816	0.37879784303245	0.18922542205828	0.0223	0.0257	0.0187	0.0027	0.1787	0.0039	0.0046	0.0579	0.0033	0.1088	0.1447	0.0206	0.0019	0.1004	0.0167	0.0037	0.0035	0.0048	0.0017	0.0355	0.0253	0.0274	0.0702	0.0158	0.0946	0.0021
9	rs34530537	78798348	0.98	0.188103243221556	0.85	0.356744695657816	0.379622853797637	0.188815300640284	0.0223	0.0257	0.0187	0.0027	0.1787	0.0039	0.0046	0.0579	0.0033	0.1088	0.1447	0.0206	0.0019	0.1004	0.0167	0.0037	0.0035	0.0048	0.0017	0.0355	0.0253	0.0274	0.0702	0.0158	0.0946	0.0021
9	rs17062197	78800281	0.98	0.188103243221556	0.84	0.397589870063919	0.385146210768258	0.187995967475814	0.0223	0.0257	0.0188	0.0027	0.1787	0.0039	0.0046	0.058	0.0032	0.1088	0.1447	0.0206	0.0019	0.1003	0.0166	0.0037	0.0035	0.0048	0.0017	0.0355	0.0253	0.0272	0.0702	0.0158	0.0948	0.0021
9	rs11144786	78801100	0.98	0.188103243221556	0.83	0.441484906400802	0.390430841312955	0.18912286330841	0.0223	0.0257	0.0188	0.0027	0.1786	0.0039	0.0046	0.058	0.0032	0.1088	0.1446	0.0206	0.0019	0.1003	0.0166	0.0037	0.0036	0.0049	0.0017	0.0355	0.0254	0.0271	0.0702	0.0158	0.0949	0.0021
9	rs10869728	78806162	0.98	0.188103243221556	0.83	0.441484906400802	0.399357016947404	0.188303075145859	0.0221	0.0257	0.0188	0.0028	0.178	0.004	0.0047	0.0582	0.0032	0.1089	0.1445	0.0204	0.0019	0.1002	0.0164	0.0038	0.0037	0.0049	0.0017	0.0356	0.0256	0.0265	0.0702	0.0158	0.0957	0.0021
9	rs17776908	78808034	0.98	0.188103243221556	0.83	0.441484906400802	0.416129056928214	0.190354815795888	0.0221	0.0258	0.0188	0.0028	0.1778	0.004	0.0047	0.0582	0.0032	0.1089	0.1445	0.0204	0.0019	0.1002	0.0164	0.0038	0.0037	0.0049	0.0016	0.0356	0.0256	0.0265	0.0702	0.0158	0.0957	0.0021
9	rs966097	78810344	0.98	0.188103243221556	0.82	0.488512084344485	0.44878642075035	0.19272363959309	0.0221	0.0257	0.0188	0.0028	0.1779	0.0039	0.0047	0.0585	0.0032	0.1088	0.1448	0.0205	0.0018	0.1001	0.0164	0.0038	0.0037	0.005	0.0016	0.0356	0.0257	0.0263	0.0701	0.0157	0.0956	0.002
9	rs10869731	78811377	0.99	0.165875049708709	0.82	0.488512084344485	0.359646664958041	0.198115648868462	0.0222	0.0258	0.0191	0.0028	0.1785	0.0042	0.0045	0.0591	0.003	0.1092	0.1448	0.02	0.0017	0.1002	0.0161	0.0041	0.0039	0.0048	0.0013	0.0355	0.0264	0.0256	0.0699	0.0145	0.0964	0.0018
9	rs7859546	78812175	0.99	0.165875049708709	0.82	0.488512084344485	0.176989119555722	0.184120783360023	0.0222	0.026	0.0191	0.0029	0.1785	0.0042	0.0046	0.0593	0.0024	0.109	0.1454	0.0199	0.0017	0.0999	0.0161	0.0043	0.0041	0.0046	0.0012	0.0358	0.0265	0.0253	0.0697	0.0144	0.0967	0.0017
9	rs75897502	78814800	0.99	0.165875049708709	0.81	0.53874877155386	0.0915461631093836	0.17976918329865	0.0221	0.0262	0.0193	0.003	0.1784	0.0042	0.0046	0.0594	0.0018	0.1085	0.1461	0.0198	0.0015	0.0995	0.0163	0.0045	0.0043	0.0043	0.001	0.0361	0.0268	0.0251	0.0695	0.0143	0.097	0.0016
9	rs113209156	78815413	0.99	0.165875049708709	0.81	0.53874877155386	0.0855356314010371	0.180071620677622	0.0221	0.0262	0.0192	0.003	0.1784	0.0042	0.0046	0.0595	0.0017	0.1084	0.1462	0.0198	0.0015	0.0994	0.0163	0.0045	0.0043	0.0043	0.001	0.0361	0.0271	0.0251	0.0695	0.0143	0.097	0.0016
9	rs7026021	78816016	0.99	0.165875049708709	0.81	0.53874877155386	0.0786495081957789	0.175453581735992	0.0222	0.0263	0.0191	0.003	0.1784	0.0042	0.0046	0.0594	0.0016	0.1084	0.1463	0.0198	0.0015	0.0994	0.0163	0.0045	0.0044	0.0042	0.001	0.0361	0.0274	0.025	0.0695	0.0142	0.0969	0.0016
9	rs11144795	78816252	0.99	0.165875049708709	0.81	0.53874877155386	0.0809038105469265	0.178561187598278	0.0222	0.0263	0.0191	0.003	0.1784	0.0042	0.0046	0.0594	0.0016	0.1084	0.1463	0.0199	0.0015	0.0993	0.0163	0.0045	0.0044	0.0042	0.001	0.0361	0.0274	0.025	0.0695	0.0142	0.0969	0.0015
9	rs978069	78817490	0.99	0.165875049708709	0.81	0.53874877155386	0.085675734448753	0.177757419773831	0.0222	0.0263	0.0191	0.0031	0.1781	0.0043	0.0046	0.0595	0.0016	0.1083	0.1466	0.0201	0.0015	0.0991	0.0164	0.0047	0.0045	0.0042	9e-04	0.036	0.0275	0.0249	0.0693	0.0141	0.0969	0.0015
9	rs7851394	78820011	0.99	0.165875049708709	0.81	0.53874877155386	0.157590883655576	0.210216168616924	0.0222	0.0262	0.0184	0.0032	0.1786	0.0046	0.0047	0.0593	0.0015	0.1079	0.1472	0.02	0.0014	0.0978	0.0161	0.0051	0.0048	0.0046	9e-04	0.0356	0.0286	0.0249	0.0693	0.0138	0.0971	0.0015
9	rs72740905	78821235	0.99	0.165875049708709	0.81	0.53874877155386	0.175177895891896	0.21309159484377	0.0222	0.0261	0.0182	0.0032	0.1787	0.0046	0.0047	0.0592	0.0015	0.1078	0.1474	0.0201	0.0014	0.0974	0.016	0.0052	0.0049	0.0047	8e-04	0.0354	0.0288	0.025	0.0693	0.0138	0.097	0.0015
9	rs34450823	78822218	0.99	0.165875049708709	0.8	0.592267592767429	0.173126262063996	0.214801633322173	0.0222	0.0261	0.0181	0.0033	0.1787	0.0047	0.0047	0.0592	0.0015	0.1078	0.1474	0.0201	0.0014	0.0973	0.016	0.0052	0.0049	0.0047	8e-04	0.0354	0.0289	0.025	0.0693	0.0138	0.097	0.0015
9	rs1039035	78822993	0.99	0.165875049708709	0.8	0.592267592767429	0.180276515035366	0.226025617523983	0.0223	0.0261	0.0181	0.0033	0.1787	0.0047	0.0047	0.0592	0.0015	0.1077	0.1475	0.0201	0.0014	0.0973	0.0159	0.0053	0.0049	0.0047	8e-04	0.0354	0.029	0.025	0.0693	0.0138	0.097	0.0015
9	rs7854188	78823635	0.99	0.165875049708709	0.8	0.592267592767429	0.174276330250622	0.218558000785268	0.0223	0.0261	0.0181	0.0033	0.1786	0.0047	0.0047	0.0591	0.0015	0.1077	0.1476	0.0201	0.0014	0.0973	0.0159	0.0053	0.0049	0.0047	8e-04	0.0353	0.0291	0.025	0.0693	0.0138	0.0969	0.0015
9	rs80352536	78824255	0.99	0.165875049708709	0.8	0.592267592767429	0.17677120298763	0.220282308031626	0.0223	0.0261	0.0181	0.0033	0.1786	0.0047	0.0047	0.0591	0.0015	0.1077	0.1477	0.0202	0.0015	0.0973	0.0159	0.0053	0.005	0.0047	8e-04	0.0353	0.0291	0.025	0.0691	0.0138	0.0969	0.0015
9	rs3913046	78825890	0.99	0.165875049708709	0.8	0.592267592767429	0.178081033205242	0.231816804768686	0.0223	0.0261	0.0181	0.0033	0.1785	0.0048	0.0048	0.059	0.0015	0.1079	0.1478	0.0202	0.0015	0.0974	0.0159	0.0054	0.005	0.0048	8e-04	0.0353	0.0292	0.0249	0.0689	0.0138	0.0967	0.0015
9	rs60632800	78829342	0.99	0.165875049708709	0.8	0.592267592767429	0.194005470533735	0.254427924721976	0.0223	0.026	0.018	0.0034	0.1783	0.0048	0.0048	0.059	0.0015	0.1079	0.1478	0.0202	0.0015	0.0975	0.0158	0.0054	0.005	0.0048	8e-04	0.0353	0.0293	0.0247	0.0688	0.0138	0.0968	0.0015
9	rs10869735	78830536	0.99	0.165875049708709	0.79	0.649136622646432	0.19874908991839	0.253863009859626	0.0223	0.026	0.018	0.0034	0.1782	0.0048	0.0048	0.0591	0.0015	0.108	0.1479	0.0202	0.0015	0.0975	0.0158	0.0054	0.005	0.0048	8e-04	0.0353	0.0293	0.0245	0.0688	0.0138	0.0969	0.0015
9	rs117845785	78831375	0.99	0.165875049708709	0.79	0.649136622646432	0.199993900905824	0.256918241675486	0.0223	0.026	0.018	0.0034	0.1781	0.0048	0.0048	0.0591	0.0015	0.108	0.1479	0.0202	0.0015	0.0975	0.0158	0.0055	0.005	0.0048	8e-04	0.0353	0.0293	0.0245	0.0688	0.0138	0.0969	0.0015
9	rs10781348	78836702	0.99	0.165875049708709	0.79	0.649136622646432	0.21482932608182	0.27236458532069	0.0222	0.0257	0.0179	0.0035	0.1775	0.0049	0.0049	0.0591	0.0015	0.1081	0.1482	0.0204	0.0015	0.0976	0.0159	0.0056	0.0051	0.0049	8e-04	0.0351	0.0293	0.0242	0.0685	0.014	0.0971	0.0015
9	rs62563392	78837654	0.99	0.165875049708709	0.79	0.649136622646432	0.210592514076687	0.269598107849824	0.0222	0.0257	0.0179	0.0035	0.1775	0.005	0.0049	0.0593	0.0014	0.1077	0.1481	0.0204	0.0015	0.0976	0.0159	0.0058	0.0052	0.0049	8e-04	0.0351	0.0293	0.0242	0.0685	0.014	0.0971	0.0015
9	rs77344300	78838039	0.99	0.165875049708709	0.79	0.649136622646432	0.211556742815326	0.274213749542142	0.0222	0.0257	0.0179	0.0035	0.1775	0.005	0.0049	0.0593	0.0014	0.1077	0.1481	0.0204	0.0015	0.0976	0.0159	0.0058	0.0052	0.0049	8e-04	0.0351	0.0293	0.0242	0.0685	0.014	0.0971	0.0015
9	rs79070692	78844395	0.99	0.165875049708709	0.79	0.649136622646432	0.234843964944461	0.317654058953631	0.0221	0.0256	0.0178	0.0035	0.1771	0.0051	0.0049	0.0599	0.0013	0.1075	0.1482	0.0205	0.0015	0.0975	0.0159	0.0059	0.0053	0.0049	8e-04	0.035	0.0293	0.0243	0.0682	0.0141	0.0971	0.0015
9	rs78870412	78848208	0.99	0.165875049708709	0.78	0.709419594942363	0.237024325161695	0.330305802187718	0.0221	0.0256	0.0178	0.0035	0.1771	0.0051	0.0049	0.06	0.0013	0.1075	0.1482	0.0205	0.0015	0.0975	0.0159	0.0059	0.0053	0.0049	8e-04	0.0349	0.0293	0.0243	0.0682	0.0141	0.0971	0.0015
9	rs10781351	78850923	0.99	0.165875049708709	0.78	0.709419594942363	0.232462685360213	0.337670290038241	0.0221	0.0256	0.0178	0.0035	0.177	0.0051	0.0049	0.06	0.0013	0.1075	0.1482	0.0205	0.0015	0.0975	0.0159	0.0059	0.0053	0.0049	8e-04	0.0349	0.0293	0.0243	0.0682	0.0142	0.0971	0.0015
9	rs17062264	78853916	0.99	0.165875049708709	0.78	0.709419594942363	0.247083359264	0.354161096644246	0.0221	0.0256	0.0178	0.0035	0.177	0.0052	0.0049	0.06	0.0013	0.1074	0.1482	0.0205	0.0015	0.0975	0.0158	0.0059	0.0053	0.005	8e-04	0.035	0.0293	0.0242	0.0681	0.0142	0.0971	0.0015
9	rs117462086	78862155	0.99	0.165875049708709	0.78	0.709419594942363	0.292150440779389	0.395379635288288	0.022	0.0255	0.0179	0.0036	0.1768	0.0052	0.005	0.0597	0.0013	0.1077	0.1487	0.0204	0.0015	0.0974	0.0159	0.006	0.0054	0.005	8e-04	0.0349	0.0292	0.0242	0.0679	0.0141	0.0971	0.0015
9	rs2261557	78863548	0.99	0.165875049708709	0.78	0.709419594942363	0.306941210121958	0.399247643829929	0.022	0.0254	0.018	0.0036	0.1768	0.0053	0.005	0.0595	0.0013	0.1079	0.1489	0.0203	0.0015	0.0974	0.0159	0.0061	0.0054	0.005	8e-04	0.0349	0.0292	0.0242	0.0679	0.014	0.0971	0.0015
9	rs117741382	78866046	0.99	0.165875049708709	0.78	0.709419594942363	0.363888513266512	0.413518225962656	0.022	0.0254	0.018	0.0037	0.1767	0.0053	0.005	0.0593	0.0013	0.1079	0.1492	0.0202	0.0015	0.0974	0.0159	0.0061	0.0054	0.005	8e-04	0.0348	0.0291	0.0242	0.0677	0.014	0.0972	0.0015
9	rs11144810	78867547	0.99	0.165875049708709	0.78	0.709419594942363	0.386644451694905	0.450311986356256	0.0219	0.0254	0.018	0.0037	0.1767	0.0053	0.005	0.0594	0.0013	0.1077	0.1492	0.0202	0.0015	0.0975	0.0159	0.0062	0.0054	0.005	8e-04	0.0348	0.0291	0.0242	0.0677	0.014	0.0971	0.0015
9	rs10781353	78868816	1	0.145626599290586	0.78	0.709419594942363	0.459377436907234	0.663497137935561	0.0208	0.0245	0.0182	0.005	0.1748	0.0068	0.0056	0.0622	0.0012	0.102	0.1524	0.0193	0.0022	0.0992	0.0162	0.0082	0.0071	0.0049	9e-04	0.0361	0.028	0.0229	0.0646	0.0151	0.0952	0.0012
9	rs1002420	78869524	1.01	0.127260826833158	0.78	0.709419594942363	0.403432473445397	0.936813778524716	0.0205	0.0243	0.0182	0.0052	0.1747	0.0071	0.0057	0.0638	0.0011	0.1012	0.1531	0.0188	0.0023	0.0998	0.0163	0.0086	0.0075	0.0038	0.001	0.0365	0.0278	0.0223	0.0638	0.0151	0.0948	0.001
9	rs2842472	78872846	1.01	0.127260826833158	0.78	0.709419594942363	0.379732924134135	0.891536099090879	0.0203	0.0243	0.0182	0.0054	0.1747	0.0073	0.0058	0.0639	0.0011	0.101	0.1531	0.0188	0.0022	0.0998	0.0165	0.0089	0.0076	0.0037	0.001	0.0361	0.0277	0.0225	0.0638	0.0152	0.0946	0.0011
9	rs2803408	78873330	1.01	0.127260826833158	0.78	0.709419594942363	0.379017756727072	0.893100635877211	0.0203	0.0243	0.0182	0.0054	0.1747	0.0073	0.0058	0.0639	0.0011	0.101	0.1531	0.0188	0.0022	0.0998	0.0165	0.0089	0.0076	0.0037	0.001	0.0361	0.0277	0.0225	0.0638	0.0152	0.0946	0.0011
9	rs10781354	78875382	1.01	0.127260826833158	0.78	0.709419594942363	0.382048144287488	0.919939420675031	0.0203	0.0243	0.0182	0.0054	0.1747	0.0073	0.0058	0.0639	0.0011	0.1009	0.1532	0.0188	0.0022	0.0998	0.0165	0.0089	0.0076	0.0037	0.001	0.0361	0.0277	0.0225	0.0638	0.0152	0.0946	0.0011
9	rs2643327	78881142	1.01	0.127260826833158	0.78	0.709419594942363	0.396482825946599	0.950578750493912	0.0202	0.0243	0.0182	0.0054	0.1746	0.0073	0.0059	0.064	0.0011	0.1007	0.1531	0.0188	0.0022	0.0998	0.0165	0.0089	0.0076	0.0038	0.001	0.0361	0.0278	0.0225	0.0637	0.0152	0.0946	0.0011
9	rs2256029	78882833	1.01	0.127260826833158	0.78	0.709419594942363	0.396707874950106	0.948677775452866	0.0202	0.0242	0.0182	0.0055	0.1746	0.0074	0.0059	0.0641	0.0011	0.1005	0.1531	0.0188	0.0023	0.0997	0.0165	0.009	0.0077	0.0038	0.001	0.0362	0.0279	0.0225	0.0637	0.0152	0.0946	0.0011
9	rs76124707	78885239	1.01	0.127260826833158	0.78	0.709419594942363	0.464596562781078	1.04832841003304	0.0202	0.024	0.0182	0.0057	0.1743	0.0075	0.006	0.0643	0.0011	0.1	0.1532	0.0188	0.0023	0.0997	0.0167	0.0091	0.0078	0.0038	0.001	0.0363	0.0283	0.0223	0.0635	0.0152	0.094	0.0011
9	rs114827970	78885333	1.01	0.127260826833158	0.78	0.709419594942363	0.47162056472349	1.06287943285917	0.0202	0.024	0.0182	0.0057	0.1743	0.0075	0.006	0.0643	0.0011	0.0999	0.1532	0.0188	0.0023	0.0997	0.0167	0.0091	0.0078	0.0039	0.001	0.0363	0.0283	0.0223	0.0635	0.0152	0.0939	0.0011
9	rs2643322	78885928	1.01	0.127260826833158	0.78	0.709419594942363	0.463623382340429	1.03107838946814	0.0202	0.0239	0.0182	0.0058	0.1741	0.0076	0.0061	0.0645	0.0011	0.0996	0.1534	0.0188	0.0023	0.0997	0.0168	0.0092	0.0079	0.0039	0.001	0.0364	0.0285	0.0222	0.0634	0.0152	0.0932	0.0011
9	rs74844988	78888101	1.02	0.110678017971113	0.78	0.709419594942363	0.494001993612067	1.10740757389765	0.0207	0.0237	0.0184	0.006	0.1739	0.0078	0.0061	0.0648	0.0011	0.0988	0.1531	0.0187	0.0023	0.1004	0.0171	0.0094	0.0081	0.0039	0.0011	0.0368	0.028	0.0221	0.0638	0.0153	0.0918	0.0011
9	rs1994964	78888137	1.02	0.110678017971113	0.78	0.709419594942363	0.490059955245777	1.10854956754667	0.0207	0.0237	0.0184	0.006	0.1739	0.0078	0.0061	0.0648	0.0011	0.0988	0.1531	0.0187	0.0023	0.1004	0.0171	0.0094	0.0081	0.0039	0.0011	0.0368	0.028	0.0221	0.0638	0.0153	0.0918	0.0011
9	rs1845637	78898227	1.02	0.110678017971113	0.78	0.709419594942363	0.597281004644503	1.15193922255463	0.0209	0.0236	0.0182	0.0061	0.1733	0.0079	0.0062	0.0649	0.0011	0.0984	0.1532	0.0187	0.0023	0.1007	0.0173	0.0095	0.0081	0.0038	0.0011	0.0369	0.028	0.0221	0.0637	0.0155	0.0917	0.0011
9	rs10124180	78898645	1.02	0.110678017971113	0.78	0.709419594942363	0.598653156825611	1.14914667410174	0.0209	0.0236	0.0181	0.0061	0.1732	0.0079	0.0062	0.0649	0.0011	0.0984	0.1532	0.0187	0.0023	0.1007	0.0173	0.0095	0.0081	0.0038	0.0011	0.0369	0.028	0.0221	0.0637	0.0155	0.0917	0.0011
9	rs1495257	78901112	1.02	0.110678017971113	0.78	0.709419594942363	0.637095321580213	1.27865528362984	0.0215	0.0231	0.0171	0.0066	0.1669	0.0085	0.0067	0.0661	0.0013	0.094	0.1536	0.0189	0.0021	0.1024	0.0192	0.0102	0.0079	0.0041	0.0012	0.0388	0.0276	0.0218	0.0645	0.0171	0.0916	0.0012
9	rs2842487	78903677	1.02	0.110678017971113	0.79	0.649136622646432	0.569474172375351	1.16114684316236	0.0215	0.0231	0.017	0.0066	0.1667	0.0085	0.0067	0.0667	0.0013	0.0938	0.1537	0.0189	0.0021	0.1025	0.0192	0.0101	0.0078	0.0041	0.0012	0.039	0.0276	0.0219	0.0646	0.017	0.0916	0.0012
9	rs903547	78904508	1.02	0.110678017971113	0.79	0.649136622646432	0.56920592835649	1.25643070914269	0.0215	0.023	0.0168	0.0066	0.1667	0.0085	0.0067	0.067	0.0013	0.0937	0.1538	0.0189	0.002	0.1023	0.0193	0.0101	0.0079	0.0041	0.0012	0.0391	0.0275	0.0219	0.0647	0.0171	0.0915	0.0012
9	rs2842483	78906150	1.02	0.110678017971113	0.79	0.649136622646432	0.552227612285065	1.31657238579465	0.0215	0.023	0.0168	0.0066	0.1667	0.0085	0.0067	0.0671	0.0013	0.0937	0.1537	0.0189	0.002	0.1023	0.0193	0.0101	0.0079	0.0041	0.0012	0.0391	0.0276	0.0219	0.0648	0.017	0.0916	0.0012
9	rs11144821	78906322	1.02	0.110678017971113	0.79	0.649136622646432	0.55051005512391	1.31842270477208	0.0214	0.023	0.0168	0.0066	0.1667	0.0085	0.0067	0.0671	0.0013	0.0937	0.1536	0.0189	0.002	0.1023	0.0193	0.0101	0.0079	0.0041	0.0012	0.0391	0.0276	0.0219	0.0648	0.017	0.0916	0.0012
9	rs765468	78906740	1.02	0.110678017971113	0.79	0.649136622646432	0.540061414043996	1.29977159865694	0.0215	0.023	0.0168	0.0066	0.1667	0.0085	0.0067	0.0672	0.0013	0.0937	0.1536	0.019	0.002	0.1022	0.0193	0.0101	0.0079	0.0041	0.0012	0.0391	0.0275	0.022	0.0647	0.0169	0.0917	0.0012
9	rs7021909	78907594	1.02	0.110678017971113	0.79	0.649136622646432	0.519384485043882	1.22795628530997	0.0214	0.0229	0.0167	0.0066	0.1667	0.0085	0.0067	0.0673	0.0013	0.0937	0.1536	0.019	0.002	0.1021	0.0193	0.0101	0.0079	0.0041	0.0012	0.0391	0.0275	0.022	0.0647	0.017	0.0917	0.0012
9	rs12001438	78907993	1.02	0.110678017971113	0.79	0.649136622646432	0.531653770573456	1.21450845005587	0.0214	0.0229	0.0167	0.0065	0.1667	0.0085	0.0067	0.0673	0.0012	0.0938	0.1537	0.0191	0.002	0.1021	0.0195	0.0101	0.0078	0.0041	0.0012	0.0391	0.0275	0.0219	0.0647	0.0169	0.0919	0.0012
9	rs17777602	78909617	1.02	0.110678017971113	0.79	0.649136622646432	0.525825026012114	1.21832432313787	0.0214	0.0229	0.0167	0.0063	0.1668	0.0085	0.0067	0.0674	0.0012	0.0937	0.1537	0.0192	0.002	0.1019	0.0195	0.0101	0.0078	0.0041	0.0012	0.0391	0.0275	0.0219	0.0648	0.0169	0.092	0.0012
9	rs2842480	78910241	1.02	0.110678017971113	0.79	0.649136622646432	0.537512982716302	1.23011699679181	0.0214	0.0229	0.0166	0.0063	0.1667	0.0085	0.0067	0.0674	0.0012	0.0936	0.1537	0.0192	0.002	0.1019	0.0196	0.0101	0.0078	0.0041	0.0012	0.0391	0.0275	0.0219	0.0648	0.017	0.0921	0.0012
9	rs2643325	78910273	1.02	0.110678017971113	0.79	0.649136622646432	0.544321456216353	1.22762392725538	0.0214	0.0229	0.0166	0.0063	0.1667	0.0085	0.0067	0.0674	0.0012	0.0936	0.1537	0.0192	0.002	0.1019	0.0196	0.0101	0.0078	0.0041	0.0012	0.0391	0.0275	0.0219	0.0647	0.017	0.0921	0.0012
9	rs72743106	78912932	1.02	0.110678017971113	0.79	0.649136622646432	0.589760220051438	1.14258081804904	0.021	0.0231	0.0162	0.0066	0.164	0.0087	0.0069	0.0708	0.0012	0.0906	0.1524	0.019	0.0019	0.1039	0.0195	0.0108	0.0079	0.0042	0.0013	0.0386	0.0268	0.0236	0.0652	0.0172	0.0919	0.0012
9	rs1078867	78915359	1.01	0.127260826833158	0.78	0.709419594942363	0.660238759035078	1.05382102422572	0.0209	0.0232	0.0161	0.0066	0.1632	0.0086	0.0069	0.0725	0.0013	0.0892	0.1519	0.0189	0.0019	0.1052	0.0198	0.0111	0.0078	0.0042	0.0014	0.0385	0.0263	0.0244	0.0651	0.0172	0.0911	0.0012
9	rs17179700	78917238	1.01	0.127260826833158	0.78	0.709419594942363	0.636883439006782	0.994984695381354	0.0209	0.0231	0.016	0.0066	0.1631	0.0086	0.0069	0.0726	0.0013	0.0893	0.1519	0.0189	0.0019	0.1053	0.0198	0.0111	0.0078	0.0042	0.0014	0.0385	0.0263	0.0244	0.0651	0.0172	0.0911	0.0012
9	rs2842474	78917340	1.01	0.127260826833158	0.78	0.709419594942363	0.633215914290328	0.979979447112626	0.0209	0.0231	0.016	0.0066	0.1631	0.0086	0.0069	0.0726	0.0013	0.0893	0.1519	0.0189	0.0019	0.1053	0.0198	0.0111	0.0078	0.0042	0.0014	0.0385	0.0263	0.0244	0.0651	0.0172	0.0911	0.0012
9	rs2643334	78917527	1.01	0.127260826833158	0.78	0.709419594942363	0.636389171255517	1.01259968713443	0.0209	0.0231	0.016	0.0066	0.163	0.0086	0.0069	0.0726	0.0013	0.0893	0.1519	0.0189	0.0019	0.1052	0.0198	0.0111	0.0078	0.0042	0.0014	0.0385	0.0263	0.0244	0.0651	0.0172	0.0911	0.0012
9	rs62565668	78923773	1.01	0.127260826833158	0.78	0.709419594942363	0.673941651506713	1.05608425918989	0.0209	0.0231	0.0158	0.0066	0.163	0.0086	0.007	0.073	0.0013	0.0895	0.1517	0.0187	0.0018	0.1055	0.0198	0.0111	0.0079	0.0042	0.0014	0.0385	0.0263	0.0245	0.065	0.0171	0.091	0.0012
9	rs2257775	78925814	1.01	0.127260826833158	0.78	0.709419594942363	0.660884976598088	1.03494282727594	0.0208	0.0231	0.0158	0.0066	0.1631	0.0086	0.007	0.0732	0.0013	0.0895	0.1516	0.0186	0.0018	0.1056	0.0197	0.0111	0.0079	0.0042	0.0014	0.0385	0.0262	0.0246	0.065	0.0171	0.0909	0.0012
9	rs77698664	78931265	1.01	0.127260826833158	0.78	0.709419594942363	0.656152687747068	1.03848763755859	0.0205	0.0235	0.015	0.0069	0.1627	0.0087	0.0073	0.0758	0.0012	0.0916	0.15	0.0174	0.0013	0.1068	0.0195	0.011	0.008	0.004	0.0013	0.0381	0.0257	0.0252	0.065	0.0166	0.09	0.001
9	rs2258131	78931893	1.01	0.127260826833158	0.78	0.709419594942363	0.64573905239189	1.04106712368358	0.0204	0.0235	0.0149	0.0069	0.1627	0.0087	0.0073	0.0762	0.0012	0.0919	0.1497	0.0173	0.0013	0.107	0.0195	0.011	0.008	0.004	0.0013	0.0381	0.0256	0.0253	0.065	0.0166	0.0899	0.001
9	rs1027384	78932693	1.01	0.127260826833158	0.78	0.709419594942363	0.607538452792239	1.01420399042355	0.0204	0.0236	0.0149	0.007	0.1627	0.0087	0.0074	0.0766	0.0012	0.0921	0.1496	0.0172	0.0012	0.1071	0.0195	0.011	0.008	0.004	0.0013	0.038	0.0256	0.0254	0.065	0.0166	0.0898	0.001
9	rs1027383	78932928	1.01	0.127260826833158	0.78	0.709419594942363	0.597212435246737	1.0325272316286	0.0204	0.0236	0.0148	0.0069	0.1627	0.0087	0.0074	0.0766	0.0012	0.0921	0.1496	0.0172	0.0012	0.1072	0.0195	0.011	0.008	0.004	0.0013	0.038	0.0256	0.0254	0.0651	0.0165	0.0897	0.001
9	rs1110222	78936358	1.01	0.127260826833158	0.78	0.709419594942363	0.475982726090926	0.962000301725624	0.0202	0.0236	0.0146	0.0069	0.1636	0.0086	0.0073	0.0775	0.0012	0.0928	0.147	0.0168	0.0012	0.1087	0.0197	0.0107	0.0079	0.0038	0.0013	0.0378	0.0256	0.0255	0.0651	0.0165	0.0899	0.001
9	rs1110223	78936492	1.01	0.127260826833158	0.78	0.709419594942363	0.475798014634372	0.940923280685016	0.0204	0.0235	0.0146	0.0069	0.1639	0.0086	0.0073	0.0775	0.0012	0.0927	0.1468	0.0169	0.0012	0.1086	0.0197	0.0107	0.0079	0.0039	0.0013	0.0377	0.0256	0.0256	0.0651	0.0166	0.0899	0.001
9	rs2842468	78937619	1.01	0.127260826833158	0.78	0.709419594942363	0.460952274017654	0.933970832583982	0.0204	0.0237	0.0146	0.0069	0.1638	0.0085	0.0072	0.0778	0.0012	0.0924	0.1467	0.0169	0.0012	0.1088	0.0197	0.0106	0.0078	0.0039	0.0013	0.0378	0.0257	0.0255	0.0652	0.0165	0.0899	0.001
9	rs3001772	78937974	1.01	0.127260826833158	0.78	0.709419594942363	0.454367721366957	0.927817022641031	0.0204	0.0237	0.0146	0.0069	0.1637	0.0085	0.0072	0.0778	0.0012	0.0924	0.1467	0.0169	0.0012	0.1088	0.0197	0.0106	0.0078	0.0039	0.0013	0.0378	0.0256	0.0254	0.0652	0.0165	0.09	0.001
9	rs2495207	78938043	1.01	0.127260826833158	0.78	0.709419594942363	0.453405087012001	0.92892095573476	0.0204	0.0237	0.0146	0.0069	0.1637	0.0085	0.0072	0.0778	0.0013	0.0924	0.1467	0.0169	0.0012	0.1088	0.0197	0.0106	0.0078	0.0039	0.0013	0.0378	0.0256	0.0254	0.0652	0.0165	0.09	0.001
9	rs2803429	78938186	1.01	0.127260826833158	0.78	0.709419594942363	0.45322470451805	0.927974711344602	0.0204	0.0237	0.0146	0.0069	0.1637	0.0085	0.0072	0.0778	0.0013	0.0924	0.1467	0.0169	0.0012	0.1088	0.0197	0.0106	0.0078	0.0039	0.0013	0.0378	0.0256	0.0254	0.0652	0.0165	0.09	0.001
9	rs2842467	78938628	1.01	0.127260826833158	0.78	0.709419594942363	0.4578656563162	0.927659339281351	0.0204	0.0237	0.0146	0.0069	0.1637	0.0085	0.0073	0.0779	0.0013	0.0925	0.1466	0.0169	0.0012	0.1088	0.0197	0.0106	0.0078	0.0039	0.0013	0.0378	0.0256	0.0254	0.0652	0.0165	0.0899	0.001
9	rs11794610	78939606	1.01	0.127260826833158	0.78	0.709419594942363	0.448547124596293	0.927028659300429	0.0204	0.0237	0.0146	0.0069	0.1638	0.0085	0.0072	0.0779	0.0013	0.0925	0.1465	0.0169	0.0012	0.1088	0.0198	0.0106	0.0078	0.0038	0.0013	0.0378	0.0256	0.0254	0.0653	0.0165	0.0899	0.001
9	rs13293036	78939654	1.01	0.127260826833158	0.78	0.709419594942363	0.447530815807217	0.926240429675318	0.0204	0.0237	0.0146	0.0069	0.1638	0.0085	0.0072	0.0779	0.0013	0.0925	0.1465	0.0169	0.0012	0.1088	0.0198	0.0106	0.0078	0.0038	0.0013	0.0378	0.0256	0.0255	0.0653	0.0165	0.0899	0.001
9	rs118183904	78940072	1.01	0.127260826833158	0.78	0.709419594942363	0.445084382822398	0.938235894618064	0.0204	0.0237	0.0146	0.0069	0.1638	0.0085	0.0072	0.0779	0.0013	0.0925	0.1464	0.0169	0.0012	0.1088	0.0198	0.0106	0.0078	0.0038	0.0013	0.0378	0.0256	0.0255	0.0653	0.0165	0.0899	0.001
9	rs11144830	78940080	1	0.145626599290586	0.78	0.709419594942363	0.485759975201042	1.03172227155761	0.0204	0.0237	0.0147	0.007	0.1619	0.0085	0.0072	0.0777	0.0012	0.0914	0.1461	0.0168	0.0012	0.1086	0.0199	0.0106	0.0079	0.0037	0.0013	0.0379	0.0298	0.0255	0.0647	0.0163	0.0899	0.001
9	rs150021157	78942944	1	0.145626599290586	0.78	0.709419594942363	0.488936456958495	1.04090587029142	0.0203	0.0237	0.0146	0.007	0.1619	0.0085	0.0072	0.0778	0.0012	0.0915	0.146	0.0168	0.0012	0.1087	0.02	0.0106	0.0079	0.0036	0.0013	0.0378	0.0297	0.0256	0.0648	0.0163	0.0899	0.001
9	rs72743131	78945053	1	0.145626599290586	0.78	0.709419594942363	0.448666764833151	0.970902188527306	0.0203	0.0236	0.0146	0.007	0.1619	0.0085	0.0072	0.0779	0.0012	0.0916	0.1458	0.0168	0.0012	0.1088	0.0202	0.0105	0.0079	0.0034	0.0013	0.0378	0.0296	0.0257	0.0648	0.0163	0.0899	0.001
9	rs78093953	78947699	1	0.145626599290586	0.78	0.709419594942363	0.426742805167512	0.849972148742708	0.0202	0.0235	0.0143	0.0071	0.1611	0.0082	0.007	0.0784	0.0012	0.0923	0.1453	0.0168	0.0011	0.11	0.021	0.0103	0.0078	0.0034	0.0012	0.0375	0.0294	0.026	0.0647	0.0159	0.09	0.001
9	rs1908497	78948362	1	0.145626599290586	0.8	0.592267592767429	0.419710066171246	0.81235272186873	0.0202	0.0234	0.0142	0.0071	0.1609	0.0081	0.007	0.0787	0.0011	0.0926	0.145	0.0169	0.0011	0.1105	0.0214	0.0102	0.0078	0.0034	0.0012	0.0373	0.0292	0.0261	0.0645	0.0158	0.0901	0.0011
9	rs2261202	78950040	0.99	0.165875049708709	0.8	0.592267592767429	0.483461733604657	0.74409180473269	0.0199	0.023	0.0138	0.007	0.1603	0.0078	0.0068	0.0797	0.0011	0.0932	0.1445	0.0168	0.001	0.1123	0.0223	0.01	0.0075	0.0033	0.0012	0.0376	0.0289	0.0264	0.0644	0.0154	0.0897	0.0011
9	rs4745537	78955657	0.99	0.165875049708709	0.8	0.592267592767429	0.472970133245586	0.725622138101213	0.0198	0.023	0.0138	0.007	0.1603	0.0078	0.0068	0.0797	0.0011	0.0932	0.1445	0.0168	0.001	0.1124	0.0224	0.01	0.0075	0.0032	0.0012	0.0376	0.029	0.0264	0.0644	0.0154	0.0897	0.0011
9	rs1390143	78956690	0.99	0.165875049708709	0.81	0.53874877155386	0.476968441636172	0.72457410563194	0.0198	0.0229	0.0138	0.007	0.1603	0.0078	0.0068	0.0797	0.001	0.0933	0.1445	0.0168	0.001	0.1124	0.0225	0.01	0.0075	0.0032	0.0012	0.0376	0.029	0.0264	0.0644	0.0154	0.0897	0.0011
9	rs76906734	78957609	0.99	0.165875049708709	0.81	0.53874877155386	0.467705218092129	0.722927875368149	0.0198	0.0229	0.0138	0.007	0.1602	0.0078	0.0068	0.0798	0.0011	0.0933	0.1445	0.0168	0.0011	0.1124	0.0224	0.01	0.0075	0.0032	0.0012	0.0376	0.029	0.0264	0.0644	0.0154	0.0897	0.0011
9	rs2842495	78959679	0.99	0.165875049708709	0.82	0.488512084344485	0.469110466378942	0.723376765006574	0.0198	0.0229	0.0138	0.007	0.16	0.0078	0.0067	0.0799	0.0011	0.0934	0.1445	0.0169	0.0011	0.1123	0.0224	0.01	0.0075	0.0032	0.0013	0.0377	0.029	0.0264	0.0644	0.0154	0.0897	0.0011
9	rs11144848	78961388	0.99	0.165875049708709	0.82	0.488512084344485	0.464231503408852	0.724125051517381	0.0198	0.0229	0.0138	0.007	0.16	0.0078	0.0067	0.08	0.0011	0.0934	0.1444	0.0169	0.0011	0.1124	0.0224	0.01	0.0075	0.0032	0.0012	0.0377	0.029	0.0264	0.0644	0.0153	0.0896	0.0011
9	rs35097764	78962056	0.99	0.165875049708709	0.82	0.488512084344485	0.455873840775732	0.72143202272451	0.0198	0.023	0.0138	0.007	0.1601	0.0078	0.0067	0.08	0.0011	0.0935	0.1441	0.0169	0.0011	0.1124	0.0225	0.01	0.0074	0.0032	0.0012	0.0377	0.029	0.0264	0.0644	0.0153	0.0897	0.0011
9	rs2260166	78964720	0.99	0.165875049708709	0.82	0.488512084344485	0.451482822382486	0.71874122122417	0.0198	0.023	0.0138	0.007	0.1601	0.0078	0.0067	0.0801	0.0011	0.0936	0.1439	0.0169	0.0011	0.1124	0.0225	0.01	0.0074	0.0032	0.0012	0.0377	0.029	0.0264	0.0644	0.0153	0.0897	0.0011
9	rs10869758	78965376	0.99	0.165875049708709	0.82	0.488512084344485	0.450643091901446	0.715754063776738	0.0198	0.0231	0.0138	0.007	0.1601	0.0078	0.0067	0.0801	0.0011	0.0936	0.1438	0.0169	0.0011	0.1123	0.0225	0.01	0.0075	0.0032	0.0012	0.0377	0.029	0.0264	0.0644	0.0153	0.0897	0.0011
9	rs77854979	78965505	0.99	0.165875049708709	0.82	0.488512084344485	0.449923933844168	0.715156964413783	0.0198	0.0231	0.0138	0.007	0.1601	0.0078	0.0067	0.0801	0.0011	0.0936	0.1438	0.0169	0.0011	0.1123	0.0225	0.01	0.0075	0.0032	0.0012	0.0377	0.029	0.0264	0.0644	0.0153	0.0897	0.0011
9	rs7036921	78969059	0.99	0.165875049708709	0.82	0.488512084344485	0.433833557221704	0.696405575395928	0.0197	0.023	0.0138	0.007	0.1599	0.0077	0.0067	0.08	0.0011	0.0937	0.1438	0.0169	0.0011	0.1125	0.0226	0.0099	0.0074	0.0032	0.0012	0.0376	0.0291	0.0266	0.0646	0.0152	0.0897	0.0011
9	rs7034265	78971253	0.99	0.165875049708709	0.82	0.488512084344485	0.242372059708267	0.455119953789333	0.0196	0.0232	0.0135	0.0064	0.1587	0.007	0.0062	0.0803	0.0011	0.0958	0.1427	0.0174	0.0012	0.1148	0.0226	0.009	0.0066	0.0027	0.0012	0.0361	0.0297	0.0274	0.0651	0.0156	0.09	0.0011
9	rs2377637	78975569	0.99	0.165875049708709	0.82	0.488512084344485	0.240683016055812	0.44698107442655	0.0196	0.0232	0.0135	0.0064	0.1586	0.007	0.0062	0.0803	0.0011	0.096	0.1426	0.0175	0.0012	0.1149	0.0227	0.009	0.0066	0.0027	0.0012	0.0361	0.0297	0.0275	0.0651	0.0156	0.0901	0.0011
9	rs13288756	78976710	0.98	0.188103243221556	0.82	0.488512084344485	0.238140169810605	0.446847974241131	0.0196	0.0232	0.0135	0.0064	0.1586	0.007	0.0062	0.0803	0.0011	0.0961	0.1427	0.0174	0.0012	0.115	0.0226	0.009	0.0066	0.0027	0.0012	0.0361	0.0297	0.0275	0.0651	0.0155	0.0901	0.0011
9	rs117989810	78978630	0.98	0.188103243221556	0.82	0.488512084344485	0.234119655288797	0.445783551215112	0.0196	0.0232	0.0134	0.0064	0.1585	0.007	0.0062	0.0803	0.0011	0.0962	0.1428	0.0174	0.0012	0.115	0.0226	0.0089	0.0066	0.0027	0.0012	0.036	0.0297	0.0275	0.0651	0.0155	0.0902	0.0011
9	rs79237372	78982517	0.98	0.188103243221556	0.82	0.488512084344485	0.213048121907357	0.460343720140596	0.0195	0.0229	0.0132	0.0063	0.1584	0.0069	0.0062	0.0804	0.0011	0.0968	0.1422	0.0174	0.0012	0.1152	0.0227	0.0088	0.0067	0.0027	0.0012	0.0357	0.0299	0.0276	0.0653	0.0154	0.0904	0.0011
9	rs76896301	78985790	0.97	0.212405230483542	0.82	0.488512084344485	0.20186939815755	0.496107567559086	0.0192	0.0224	0.0126	0.0062	0.1582	0.0068	0.0062	0.0806	0.0012	0.0982	0.1412	0.0171	0.0012	0.1157	0.0228	0.0086	0.007	0.0027	0.0012	0.0353	0.0302	0.0277	0.0656	0.0154	0.0909	0.0011
9	rs2490573	78989528	0.97	0.212405230483542	0.83	0.441484906400802	0.201243128399195	0.529204274829661	0.0191	0.0222	0.0124	0.0061	0.1581	0.0067	0.0063	0.0806	0.0012	0.0985	0.1409	0.017	0.0012	0.1158	0.0229	0.0086	0.0071	0.0028	0.0013	0.0352	0.0303	0.0278	0.0658	0.0153	0.091	0.0012
9	rs76662872	78995731	0.97	0.212405230483542	0.84	0.397589870063919	0.196504128630662	0.523373607470373	0.0192	0.0221	0.0126	0.0061	0.158	0.0067	0.0062	0.0806	0.0012	0.0986	0.1408	0.0169	0.0012	0.1159	0.0229	0.0085	0.0071	0.0028	0.0013	0.0352	0.0304	0.0277	0.0657	0.0153	0.0912	0.0012
9	rs62567918	78998465	0.97	0.212405230483542	0.84	0.397589870063919	0.197083330792765	0.525176609569361	0.0192	0.0221	0.0126	0.0061	0.158	0.0067	0.0062	0.0806	0.0012	0.0986	0.1408	0.0169	0.0013	0.1159	0.0229	0.0085	0.0071	0.0028	0.0013	0.0352	0.0304	0.0277	0.0657	0.0153	0.0912	0.0012
9	rs2490580	79003781	0.97	0.212405230483542	0.85	0.356744695657816	0.196890155548902	0.524344261703423	0.0192	0.0221	0.0126	0.0061	0.158	0.0067	0.0062	0.0805	0.0012	0.0986	0.1408	0.0169	0.0013	0.1159	0.0229	0.0085	0.0071	0.0028	0.0013	0.0352	0.0304	0.0277	0.0657	0.0153	0.0912	0.0012
9	rs11144870	79004213	0.97	0.212405230483542	0.87	0.283849475516541	0.197121978784092	0.524066885930117	0.0192	0.0221	0.0126	0.0061	0.158	0.0067	0.0062	0.0805	0.0012	0.0986	0.1408	0.0169	0.0013	0.1159	0.0229	0.0085	0.0072	0.0028	0.0013	0.0352	0.0304	0.0277	0.0657	0.0153	0.0912	0.0012
9	rs11548952	79009236	0.97	0.212405230483542	0.87	0.283849475516541	0.198322206262488	0.534493506345152	0.0192	0.022	0.0126	0.0061	0.1579	0.0067	0.0062	0.0805	0.0012	0.0986	0.1407	0.0169	0.0013	0.1159	0.0229	0.0085	0.0072	0.0028	0.0013	0.0352	0.0304	0.0278	0.0658	0.0153	0.0913	0.0012
9	rs3739730	79009347	0.97	0.212405230483542	0.87	0.283849475516541	0.199137618889441	0.53546926580406	0.0192	0.022	0.0126	0.0061	0.1579	0.0067	0.0062	0.0805	0.0012	0.0986	0.1407	0.0169	0.0013	0.1159	0.0229	0.0085	0.0072	0.0028	0.0013	0.0352	0.0304	0.0278	0.0657	0.0153	0.0913	0.0012
9	rs11794019	79028286	0.97	0.212405230483542	0.87	0.283849475516541	0.199059878587827	0.524344261703423	0.0192	0.0221	0.0125	0.0061	0.1578	0.0067	0.0062	0.0805	0.0012	0.0986	0.1406	0.0169	0.0013	0.1159	0.0229	0.0085	0.0071	0.0028	0.0013	0.0352	0.0304	0.0278	0.0657	0.0153	0.0913	0.0012
9	rs117026648	79032564	0.97	0.212405230483542	0.87	0.283849475516541	0.195387090394625	0.505429932930083	0.0193	0.022	0.0125	0.0061	0.1578	0.0067	0.0062	0.0805	0.0012	0.0987	0.1406	0.0169	0.0013	0.1159	0.0229	0.0085	0.0071	0.0028	0.0013	0.0352	0.0304	0.0278	0.0657	0.0153	0.0913	0.0012
9	rs75113367	79052631	0.97	0.212405230483542	0.87	0.283849475516541	0.18411882989758	0.51590092146246	0.0192	0.022	0.0125	0.0061	0.1576	0.0067	0.0062	0.0804	0.0013	0.0987	0.1405	0.0168	0.0013	0.116	0.0228	0.0084	0.0071	0.0029	0.0013	0.0353	0.0305	0.0279	0.0658	0.0153	0.0915	0.0013
9	rs62564438	79052688	0.97	0.212405230483542	0.87	0.283849475516541	0.183190933667249	0.514520063510194	0.0192	0.022	0.0125	0.0061	0.1577	0.0067	0.0062	0.0804	0.0013	0.0987	0.1406	0.0168	0.0012	0.116	0.0228	0.0084	0.0071	0.0029	0.0013	0.0353	0.0305	0.0279	0.0658	0.0153	0.0915	0.0013
9	rs10869779	79055143	0.97	0.212405230483542	0.88	0.251609301083599	0.181564389235479	0.505842229040034	0.0192	0.022	0.0125	0.0061	0.1576	0.0067	0.0062	0.0804	0.0013	0.0987	0.1406	0.0169	0.0012	0.116	0.0228	0.0084	0.0071	0.0029	0.0013	0.0353	0.0306	0.0279	0.0659	0.0154	0.0915	0.0013
9	rs71509879	79058979	0.97	0.212405230483542	0.88	0.251609301083599	0.179067076989069	0.504193557052435	0.0192	0.0218	0.0125	0.0061	0.1575	0.0068	0.0063	0.0804	0.0013	0.0986	0.1405	0.0169	0.0012	0.1161	0.0227	0.0084	0.0071	0.0029	0.0013	0.0354	0.0305	0.028	0.0657	0.0153	0.0916	0.0013
9	rs11144907	79065851	0.97	0.212405230483542	0.88	0.251609301083599	0.177789476391292	0.505979680037413	0.0192	0.0219	0.0125	0.0062	0.1574	0.0069	0.0064	0.0804	0.0013	0.0984	0.14	0.017	0.0012	0.1164	0.0227	0.0085	0.0071	0.0029	0.0013	0.0358	0.0302	0.0281	0.0655	0.0153	0.0916	0.0013
9	rs11144912	79078287	0.97	0.212405230483542	0.88	0.251609301083599	0.181380083449687	0.538538814758869	0.0192	0.022	0.0124	0.0063	0.1572	0.0071	0.0066	0.0804	0.0013	0.098	0.1393	0.0171	0.0013	0.1168	0.0227	0.0087	0.0071	0.0028	0.0013	0.0364	0.0297	0.0284	0.0651	0.0152	0.0917	0.0014
9	rs10869781	79080616	0.97	0.212405230483542	0.88	0.251609301083599	0.183933034810592	0.549877640889838	0.0191	0.022	0.0124	0.0063	0.1572	0.0072	0.0067	0.0804	0.0014	0.0978	0.139	0.0172	0.0013	0.117	0.0227	0.0087	0.0072	0.0028	0.0013	0.0367	0.0295	0.0284	0.0649	0.0151	0.0917	0.0014
9	rs4745552	79097144	0.96	0.238871757466757	0.88	0.251609301083599	0.170590326562167	0.590369519917877	0.0192	0.022	0.0126	0.0066	0.1567	0.0075	0.0069	0.0805	0.0015	0.0976	0.1373	0.0173	0.0014	0.1168	0.0227	0.0087	0.0073	0.0029	0.0013	0.0367	0.0295	0.0291	0.0647	0.0151	0.092	0.0015
9	rs684271	79102496	0.96	0.238871757466757	0.88	0.251609301083599	0.164084756802733	0.658951340348905	0.0196	0.0218	0.0127	0.0067	0.1554	0.0077	0.0073	0.0809	0.0017	0.0964	0.1358	0.0176	0.0017	0.1172	0.0222	0.0088	0.0075	0.0027	0.0015	0.0369	0.0296	0.0294	0.0644	0.0149	0.0931	0.0019
9	rs66499756	79102943	0.96	0.238871757466757	0.88	0.251609301083599	0.183821609560171	0.611016180928101	0.0196	0.0218	0.0127	0.0066	0.1554	0.0077	0.0073	0.0809	0.0017	0.0964	0.137	0.0176	0.0017	0.1166	0.0222	0.0088	0.0068	0.0027	0.0015	0.0369	0.0296	0.0294	0.0644	0.0149	0.0931	0.0019
9	rs72747365	79103361	0.96	0.238871757466757	0.88	0.251609301083599	0.183153873936723	0.607707143348125	0.0196	0.0218	0.0127	0.0066	0.1554	0.0077	0.0073	0.0809	0.0017	0.0964	0.1369	0.0176	0.0017	0.1166	0.0222	0.0088	0.0068	0.0027	0.0015	0.0369	0.0296	0.0294	0.0644	0.0149	0.0932	0.0019
9	rs2282683	79117751	0.96	0.238871757466757	0.89	0.222038712392691	0.195540948903376	0.630233696405212	0.0198	0.0216	0.0127	0.0066	0.1548	0.0079	0.0074	0.081	0.0018	0.0962	0.1365	0.0173	0.0017	0.1173	0.0222	0.0088	0.0069	0.0028	0.0015	0.037	0.0296	0.0295	0.0642	0.0148	0.0935	0.0019
9	rs1057406	79118329	0.96	0.238871757466757	0.89	0.222038712392691	0.194005470533735	0.641131774024528	0.0198	0.0216	0.0128	0.0067	0.1547	0.0079	0.0074	0.081	0.0018	0.0961	0.1364	0.0173	0.0017	0.1174	0.0221	0.0088	0.0069	0.0028	0.0015	0.037	0.0296	0.0295	0.0642	0.0148	0.0935	0.002
9	rs5020123	79124906	0.96	0.238871757466757	0.89	0.222038712392691	0.22274073904154	0.696257202572722	0.0199	0.0216	0.0122	0.0067	0.1544	0.008	0.0075	0.081	0.0018	0.096	0.1364	0.0172	0.0018	0.1177	0.0222	0.0089	0.007	0.0029	0.0017	0.0372	0.0295	0.0296	0.0641	0.015	0.0935	0.002
9	rs116929221	79131926	0.96	0.238871757466757	0.89	0.222038712392691	0.21175793603861	0.665993033929119	0.0199	0.0213	0.0122	0.0065	0.1541	0.008	0.0076	0.0809	0.0018	0.096	0.1361	0.0171	0.0018	0.1185	0.0223	0.0089	0.007	0.0029	0.0017	0.0373	0.0294	0.0297	0.0642	0.0149	0.0933	0.002
9	rs12555591	79141138	0.96	0.238871757466757	0.89	0.222038712392691	0.211516517090161	0.648713184599272	0.0199	0.0211	0.0122	0.0065	0.1539	0.0081	0.0076	0.0806	0.0019	0.096	0.1358	0.0171	0.0017	0.1193	0.0224	0.0089	0.007	0.0029	0.0017	0.0374	0.0293	0.0298	0.0643	0.0149	0.0932	0.002
9	rs73452172	79142093	0.96	0.238871757466757	0.89	0.222038712392691	0.215235307442044	0.654559034165071	0.0199	0.0211	0.0122	0.0064	0.1539	0.0081	0.0076	0.0806	0.0019	0.096	0.1359	0.0169	0.0018	0.1194	0.0224	0.0088	0.007	0.0029	0.0018	0.0374	0.0293	0.0298	0.0643	0.0148	0.0931	0.002
9	rs506579	79144818	0.96	0.238871757466757	0.89	0.222038712392691	0.221417924268233	0.670402779796481	0.0199	0.021	0.0122	0.0064	0.1538	0.0081	0.0076	0.0806	0.0019	0.0961	0.1358	0.0167	0.0018	0.1199	0.0224	0.0089	0.007	0.0029	0.0018	0.0374	0.0293	0.0298	0.0643	0.0148	0.0931	0.002
9	rs652061	79150662	0.96	0.238871757466757	0.89	0.222038712392691	0.193584424359606	0.657779397858423	0.0196	0.0209	0.0123	0.0064	0.1535	0.0081	0.0076	0.0804	0.0018	0.0963	0.1355	0.0169	0.0018	0.1205	0.0225	0.0089	0.007	0.003	0.0017	0.0374	0.0292	0.0298	0.0645	0.0149	0.0929	0.0019
9	rs11144945	79150866	0.96	0.238871757466757	0.89	0.222038712392691	0.191525044032989	0.655436954114355	0.0196	0.0209	0.0123	0.0064	0.1535	0.0081	0.0076	0.0804	0.0018	0.0963	0.1354	0.0169	0.0018	0.1205	0.0225	0.0089	0.007	0.003	0.0017	0.0374	0.0292	0.0298	0.0645	0.0149	0.093	0.0019
9	rs11144946	79151864	0.96	0.238871757466757	0.89	0.222038712392691	0.170625892948734	0.607419602363929	0.0194	0.0209	0.0124	0.0064	0.1533	0.0081	0.0076	0.0804	0.0016	0.0963	0.1354	0.0171	0.0018	0.1207	0.0226	0.0089	0.0069	0.003	0.0018	0.0373	0.0293	0.0296	0.0647	0.0148	0.0933	0.0018
9	rs4745559	79156992	0.96	0.238871757466757	0.88	0.251609301083599	0.15032461614871	0.618946279959521	0.0197	0.0211	0.0124	0.0063	0.1532	0.008	0.0077	0.0801	0.0015	0.0964	0.1339	0.0179	0.0021	0.1216	0.0223	0.0089	0.0068	0.0026	0.0019	0.0371	0.0293	0.0291	0.0655	0.0146	0.0934	0.0019
9	rs4316204	79157877	0.96	0.238871757466757	0.88	0.251609301083599	0.121265842873571	0.601101894320964	0.0199	0.0214	0.0127	0.006	0.1529	0.008	0.0078	0.0799	0.0016	0.0963	0.1332	0.0187	0.0023	0.1224	0.0223	0.0089	0.0066	0.0027	0.0021	0.0371	0.0293	0.0285	0.0661	0.0145	0.092	0.002
9	rs72730627	79157890	0.96	0.238871757466757	0.88	0.251609301083599	0.119216365790635	0.588656643693705	0.0199	0.0214	0.0127	0.006	0.1529	0.008	0.0078	0.0799	0.0016	0.0963	0.1332	0.0187	0.0023	0.1224	0.0222	0.0089	0.0066	0.0027	0.0021	0.0371	0.0293	0.0285	0.0661	0.0145	0.092	0.002
9	rs117152666	79158829	0.96	0.238871757466757	0.88	0.251609301083599	0.0951973170523809	0.505842229040034	0.0201	0.0212	0.0131	0.0057	0.153	0.0076	0.0075	0.0801	0.0016	0.0959	0.1322	0.0196	0.0024	0.1244	0.0222	0.0086	0.0064	0.0027	0.0022	0.0368	0.029	0.0279	0.0663	0.0141	0.0924	0.002
9	rs493113	79162020	0.95	0.267590046340022	0.88	0.251609301083599	0.0731601783221361	0.385243930028369	0.0203	0.0208	0.0141	0.0052	0.1524	0.0073	0.0071	0.0804	0.0016	0.096	0.1292	0.0216	0.0027	0.1262	0.0224	0.0083	0.0063	0.0027	0.0023	0.0364	0.0293	0.0269	0.0662	0.0138	0.0934	0.002
9	rs77127723	79164867	0.95	0.267590046340022	0.88	0.251609301083599	0.0721097192241653	0.374547617800034	0.0203	0.0208	0.0142	0.0052	0.1524	0.0073	0.0071	0.0803	0.0017	0.0961	0.129	0.0216	0.0027	0.1263	0.0224	0.0083	0.0063	0.0027	0.0024	0.0364	0.0294	0.0268	0.0662	0.0138	0.0935	0.002
9	rs607328	79168025	0.95	0.267590046340022	0.88	0.251609301083599	0.0727388115920177	0.36771626390783	0.0203	0.0208	0.0142	0.0052	0.1524	0.0073	0.0071	0.0803	0.0017	0.0961	0.1289	0.0216	0.0027	0.1263	0.0224	0.0083	0.0063	0.0027	0.0024	0.0364	0.0294	0.0268	0.0662	0.0138	0.0935	0.002
9	rs17062725	79168621	0.95	0.267590046340022	0.88	0.251609301083599	0.0716298155175686	0.369610304469639	0.0203	0.0208	0.0142	0.0052	0.1524	0.0072	0.007	0.0803	0.0017	0.0961	0.1289	0.0216	0.0027	0.1263	0.0224	0.0083	0.0063	0.0027	0.0024	0.0364	0.0294	0.0268	0.0662	0.0138	0.0935	0.002
9	rs620355	79175162	0.95	0.267590046340022	0.88	0.251609301083599	0.0696491730652943	0.366833319795949	0.0203	0.0208	0.0142	0.0053	0.1524	0.0072	0.007	0.0803	0.0017	0.0961	0.1288	0.0217	0.0027	0.1264	0.0224	0.0082	0.0063	0.0027	0.0023	0.0364	0.0294	0.0268	0.0662	0.0138	0.0936	0.002
9	rs11144953	79176853	0.95	0.267590046340022	0.88	0.251609301083599	0.0683487840003545	0.366203013095	0.0203	0.0208	0.0143	0.0053	0.1523	0.0072	0.007	0.0803	0.0017	0.0961	0.1288	0.0217	0.0027	0.1264	0.0224	0.0082	0.0063	0.0027	0.0023	0.0364	0.0294	0.0268	0.0662	0.0138	0.0936	0.002
9	rs7848049	79178350	0.95	0.267590046340022	0.88	0.251609301083599	0.0685711507339739	0.369989442003854	0.0204	0.0208	0.0143	0.0053	0.1523	0.0072	0.007	0.0804	0.0017	0.0961	0.1287	0.0217	0.0027	0.1263	0.0224	0.0082	0.0063	0.0027	0.0023	0.0364	0.0294	0.0268	0.0662	0.0138	0.0936	0.002
9	rs77166969	79179679	0.95	0.267590046340022	0.88	0.251609301083599	0.0678853587343009	0.373026481115051	0.0204	0.0208	0.0143	0.0053	0.1523	0.0072	0.007	0.0804	0.0017	0.0961	0.1287	0.0217	0.0027	0.1263	0.0224	0.0082	0.0063	0.0027	0.0023	0.0364	0.0294	0.0268	0.0662	0.0138	0.0936	0.002
9	rs116210844	79198935	0.95	0.267590046340022	0.88	0.251609301083599	0.0613297317636985	0.378103684830662	0.0203	0.0203	0.0145	0.0051	0.1524	0.007	0.0066	0.0798	0.0016	0.0967	0.1288	0.0217	0.0025	0.1269	0.0226	0.008	0.0062	0.0026	0.0022	0.0365	0.0295	0.0264	0.0666	0.0139	0.0939	0.0019
9	rs4237274	79198957	0.95	0.267590046340022	0.88	0.251609301083599	0.0611981812826575	0.375562674584918	0.0203	0.0202	0.0145	0.0051	0.1524	0.007	0.0066	0.0798	0.0016	0.0967	0.1288	0.0217	0.0025	0.1269	0.0226	0.008	0.0062	0.0026	0.0022	0.0365	0.0295	0.0264	0.0666	0.0139	0.094	0.0019
9	rs34952375	79199818	0.95	0.267590046340022	0.88	0.251609301083599	0.0594496864757901	0.380394692056933	0.0203	0.0201	0.0146	0.005	0.1528	0.007	0.0065	0.0794	0.0016	0.0969	0.1287	0.0218	0.0025	0.1269	0.0226	0.008	0.0062	0.0025	0.0022	0.0366	0.0296	0.0263	0.0666	0.0139	0.094	0.0019
9	rs2149589	79201074	0.95	0.267590046340022	0.88	0.251609301083599	0.0593392177516496	0.386650847060502	0.0201	0.0199	0.0147	0.005	0.1531	0.0071	0.0064	0.0788	0.0016	0.0974	0.1287	0.022	0.0024	0.1273	0.0228	0.0079	0.0062	0.0025	0.0022	0.0367	0.0296	0.026	0.0666	0.0137	0.0943	0.0019
9	rs66890022	79202665	0.95	0.267590046340022	0.88	0.251609301083599	0.0639420487407991	0.373153176008252	0.0201	0.0199	0.0146	0.0049	0.1532	0.0071	0.0063	0.0785	0.0016	0.0976	0.1286	0.022	0.0023	0.1273	0.0229	0.008	0.0062	0.0025	0.0022	0.0367	0.0296	0.0258	0.0668	0.0137	0.0944	0.0019
9	rs117875983	79204029	0.95	0.267590046340022	0.88	0.251609301083599	0.0661114749659698	0.389725425379494	0.0201	0.0199	0.0146	0.0049	0.1533	0.0071	0.0063	0.0784	0.0016	0.0977	0.1285	0.022	0.0023	0.1274	0.0229	0.0079	0.0062	0.0025	0.0022	0.0367	0.0297	0.0257	0.0668	0.0137	0.0945	0.0019
9	rs73454145	79206744	0.95	0.267590046340022	0.88	0.251609301083599	0.0700588275580594	0.39036681258758	0.0201	0.0199	0.0146	0.0049	0.1534	0.0071	0.0062	0.0784	0.0016	0.098	0.1283	0.022	0.0023	0.1275	0.0229	0.0079	0.0062	0.0025	0.0022	0.0368	0.0297	0.0257	0.0668	0.0137	0.0944	0.0019
9	rs12336809	79212435	0.95	0.267590046340022	0.88	0.251609301083599	0.0772859069287282	0.411434010283075	0.0201	0.0199	0.0145	0.0048	0.1536	0.0071	0.0062	0.0782	0.0015	0.0984	0.1282	0.0219	0.0021	0.1277	0.0229	0.0079	0.0061	0.0024	0.0021	0.0369	0.0298	0.0255	0.0668	0.0136	0.0945	0.0019
9	rs871737	79212932	0.95	0.267590046340022	0.88	0.251609301083599	0.0760025234658788	0.400926996813227	0.02	0.0199	0.0145	0.0048	0.1536	0.0071	0.0062	0.0782	0.0015	0.0984	0.1282	0.0219	0.0021	0.1277	0.0229	0.0079	0.0061	0.0024	0.0021	0.0369	0.0298	0.0255	0.0669	0.0136	0.0945	0.0019
9	rs6420275	79219334	0.95	0.267590046340022	0.88	0.251609301083599	0.0752907377006039	0.402867116363257	0.0201	0.0199	0.0146	0.0048	0.1537	0.0071	0.0062	0.078	0.0015	0.0986	0.1281	0.0219	0.0021	0.1278	0.0229	0.0079	0.0061	0.0024	0.002	0.0368	0.0298	0.0255	0.067	0.0136	0.0943	0.0019
9	rs1952461	79222584	0.95	0.267590046340022	0.88	0.251609301083599	0.158645465871196	0.51507229470067	0.0209	0.0198	0.0145	0.0038	0.1568	0.0062	0.0051	0.0739	0.0015	0.1048	0.1251	0.0224	0.002	0.131	0.0231	0.0062	0.0056	0.0016	0.0019	0.0354	0.0312	0.0226	0.069	0.013	0.0951	0.0019
9	rs11144978	79225328	0.94	0.298643641979994	0.88	0.251609301083599	0.235697679800969	0.603397425193953	0.0211	0.0197	0.0146	0.0035	0.1577	0.0059	0.0047	0.0726	0.0014	0.1068	0.1241	0.0229	0.0019	0.1319	0.0232	0.0056	0.0054	0.0013	0.0018	0.035	0.0317	0.0217	0.0699	0.0129	0.0952	0.0019
9	rs7028529	79228042	0.94	0.298643641979994	0.88	0.251609301083599	0.248137084258483	0.581817127510287	0.021	0.0197	0.0146	0.0035	0.1579	0.0059	0.0046	0.0726	0.0014	0.107	0.124	0.0229	0.0019	0.132	0.0232	0.0056	0.0054	0.0013	0.0018	0.035	0.0318	0.0215	0.07	0.0129	0.0951	0.0019
9	rs700800	79230242	0.93	0.332112317682009	0.88	0.251609301083599	0.248708879175095	0.569753043920413	0.021	0.0196	0.0146	0.0036	0.158	0.0059	0.0046	0.0724	0.0014	0.1073	0.1239	0.023	0.0019	0.1321	0.0232	0.0056	0.0054	0.0013	0.0019	0.035	0.0318	0.0215	0.07	0.0128	0.095	0.0018
9	rs786318	79233313	0.93	0.332112317682009	0.88	0.251609301083599	0.197121978784092	0.565368512237746	0.0208	0.0196	0.0146	0.0036	0.1585	0.0059	0.0047	0.0718	0.0013	0.1079	0.1233	0.0232	0.0018	0.132	0.0232	0.0057	0.0054	0.0013	0.0018	0.0348	0.0319	0.022	0.0701	0.0129	0.0948	0.0018
9	rs4388513	79235953	0.93	0.332112317682009	0.88	0.251609301083599	0.230137019511518	0.56127434112954	0.0207	0.0196	0.0145	0.0036	0.1585	0.0059	0.0047	0.0713	0.0012	0.1083	0.1231	0.0233	0.0018	0.1321	0.0231	0.0057	0.0054	0.0013	0.0019	0.0347	0.032	0.022	0.0705	0.0129	0.0947	0.0018
9	rs786320	79236165	0.93	0.332112317682009	0.88	0.251609301083599	0.231869466577999	0.566357846757631	0.0207	0.0196	0.0145	0.0036	0.1585	0.0058	0.0047	0.0713	0.0012	0.1084	0.1231	0.0233	0.0018	0.1322	0.0231	0.0057	0.0054	0.0013	0.0019	0.0347	0.032	0.022	0.0705	0.0129	0.0947	0.0018
9	rs7035759	79243280	0.92	0.368072033098782	0.88	0.251609301083599	0.208951029488622	0.608713790864693	0.0207	0.0195	0.0145	0.0034	0.1585	0.0056	0.0046	0.0707	0.0011	0.1089	0.122	0.0235	0.0017	0.1332	0.0232	0.0057	0.0056	0.0013	0.0017	0.0345	0.0322	0.0219	0.0716	0.013	0.0941	0.0017
9	rs11144986	79246547	0.92	0.368072033098782	0.88	0.251609301083599	0.183079767426147	0.605120438041011	0.0207	0.0198	0.0145	0.0034	0.1586	0.0056	0.0045	0.0704	0.001	0.1094	0.1219	0.0235	0.0017	0.1322	0.0232	0.0056	0.0056	0.0013	0.0017	0.0344	0.0322	0.0219	0.0724	0.013	0.0944	0.0016
9	rs2067501	79251004	0.92	0.368072033098782	0.88	0.251609301083599	0.174961274138844	0.618513107593303	0.0207	0.0198	0.0145	0.0034	0.1586	0.0055	0.0045	0.0704	0.001	0.1095	0.1219	0.0235	0.0017	0.132	0.0232	0.0056	0.0056	0.0013	0.0017	0.0344	0.0322	0.0219	0.0725	0.013	0.0945	0.0015
9	rs3739518	79253347	0.92	0.368072033098782	0.88	0.251609301083599	0.168746819334357	0.5508602712543	0.0207	0.0198	0.0145	0.0034	0.1587	0.0055	0.0045	0.0704	0.001	0.1096	0.1219	0.0235	0.0017	0.132	0.0232	0.0056	0.0056	0.0013	0.0017	0.0344	0.0322	0.0219	0.0726	0.013	0.0945	0.0015
9	rs478699	79258395	0.92	0.368072033098782	0.88	0.251609301083599	0.161007621744403	0.492145365419294	0.0206	0.0198	0.0145	0.0034	0.1586	0.0055	0.0045	0.0703	9e-04	0.1096	0.1218	0.0236	0.0017	0.1322	0.0232	0.0056	0.0056	0.0013	0.0016	0.0344	0.0323	0.0219	0.0726	0.013	0.0945	0.0015
9	rs117659951	79270224	0.92	0.368072033098782	0.88	0.251609301083599	0.168111399886954	0.478274530352537	0.0205	0.0199	0.0145	0.0034	0.1588	0.0055	0.0045	0.0701	8e-04	0.1097	0.1217	0.0236	0.0017	0.1326	0.0232	0.0056	0.0056	0.0013	0.0016	0.0345	0.0323	0.0218	0.0729	0.013	0.0946	0.0014
9	rs17778913	79274466	0.92	0.368072033098782	0.88	0.251609301083599	0.168076139783589	0.460343720140596	0.0205	0.02	0.0145	0.0034	0.159	0.0055	0.0045	0.0699	7e-04	0.1097	0.1216	0.0237	0.0017	0.1329	0.0232	0.0056	0.0056	0.0012	0.0015	0.0345	0.0323	0.0217	0.073	0.013	0.0947	0.0012
9	rs10869793	79277117	0.92	0.368072033098782	0.88	0.251609301083599	0.166458837370845	0.450178624323977	0.0204	0.02	0.0145	0.0034	0.1591	0.0055	0.0045	0.0696	7e-04	0.1097	0.1216	0.0237	0.0016	0.133	0.0232	0.0056	0.0055	0.0012	0.0015	0.0346	0.0323	0.0217	0.0731	0.013	0.0947	0.0012
9	rs55851518	79277564	0.92	0.368072033098782	0.88	0.251609301083599	0.169206602560607	0.461014564873669	0.0204	0.02	0.0145	0.0034	0.1591	0.0055	0.0045	0.0696	7e-04	0.1097	0.1215	0.0237	0.0016	0.133	0.0232	0.0056	0.0055	0.0012	0.0015	0.0346	0.0323	0.0217	0.0731	0.013	0.0947	0.0012
9	rs13292181	79282054	0.91	0.406594937265203	0.88	0.251609301083599	0.150655015629717	0.345825384522591	0.0206	0.0202	0.0144	0.0033	0.1602	0.0053	0.0045	0.0688	5e-04	0.1096	0.1203	0.0239	0.0015	0.1354	0.023	0.0056	0.0054	0.0012	0.0012	0.0344	0.0319	0.0212	0.0735	0.0131	0.0952	8e-04
9	rs11145003	79282730	0.91	0.406594937265203	0.88	0.251609301083599	0.145711718768406	0.347314150895086	0.0205	0.0202	0.0144	0.0033	0.1602	0.0053	0.0045	0.0688	5e-04	0.1096	0.1203	0.0239	0.0015	0.1354	0.023	0.0056	0.0054	0.0012	0.0012	0.0344	0.0319	0.0212	0.0735	0.0131	0.0952	8e-04
9	rs669296	79297906	0.91	0.406594937265203	0.88	0.251609301083599	0.120860031139756	0.285974903063101	0.0205	0.0202	0.0144	0.0034	0.1604	0.0052	0.0047	0.0686	5e-04	0.1096	0.1202	0.024	0.0015	0.1351	0.023	0.0057	0.0053	0.0012	0.0011	0.0346	0.0318	0.0214	0.0735	0.0131	0.0952	8e-04
9	rs476612	79300111	0.91	0.406594937265203	0.88	0.251609301083599	0.12404151442615	0.27780746404759	0.0205	0.0202	0.0144	0.0034	0.1604	0.0052	0.0048	0.0681	5e-04	0.1096	0.1201	0.024	0.0015	0.1352	0.0231	0.0057	0.0054	0.0012	0.0011	0.0346	0.0318	0.0214	0.0735	0.0132	0.0954	8e-04
9	rs11145008	79304835	0.91	0.406594937265203	0.88	0.251609301083599	0.116677418713677	0.333982135029116	0.0202	0.0208	0.0148	0.0034	0.1613	0.0052	0.0048	0.0668	4e-04	0.1092	0.1194	0.0236	0.0014	0.1361	0.0236	0.0055	0.0051	0.0012	9e-04	0.035	0.031	0.0216	0.0748	0.0134	0.0947	6e-04
9	rs583986	79306257	0.91	0.406594937265203	0.88	0.251609301083599	0.107419920326134	0.300261349136831	0.0201	0.0208	0.0148	0.0035	0.1614	0.0051	0.0048	0.0667	4e-04	0.1092	0.1193	0.0236	0.0014	0.1362	0.0236	0.0055	0.0051	0.0012	8e-04	0.035	0.031	0.0216	0.0749	0.0134	0.0948	6e-04
9	rs10512060	79306574	0.91	0.406594937265203	0.88	0.251609301083599	0.106774776601504	0.321045980633058	0.0201	0.0208	0.0148	0.0035	0.1614	0.0051	0.0048	0.0667	4e-04	0.1092	0.1193	0.0236	0.0014	0.1361	0.0236	0.0055	0.0051	0.0012	8e-04	0.035	0.031	0.0216	0.0749	0.0134	0.0948	6e-04
9	rs10869796	79306790	0.91	0.406594937265203	0.88	0.251609301083599	0.105651570441909	0.274676643839092	0.0201	0.0208	0.0148	0.0035	0.1614	0.0051	0.0048	0.0667	4e-04	0.1092	0.1193	0.0236	0.0014	0.1361	0.0236	0.0055	0.0051	0.0012	8e-04	0.035	0.031	0.0216	0.0749	0.0134	0.0948	6e-04
9	rs117609332	79312705	0.9	0.447749409690379	0.88	0.251609301083599	0.0890821191001917	0.303000622169218	0.02	0.021	0.0149	0.0039	0.1609	0.0051	0.0049	0.0663	4e-04	0.1091	0.1195	0.0233	0.0014	0.136	0.0236	0.0054	0.0051	0.0011	8e-04	0.035	0.031	0.0216	0.0753	0.0134	0.0951	6e-04
9	rs117394286	79314699	0.9	0.447749409690379	0.88	0.251609301083599	0.0831532702855954	0.292206632606376	0.02	0.021	0.0149	0.0041	0.1607	0.0051	0.0049	0.0661	4e-04	0.1092	0.1196	0.0232	0.0014	0.136	0.0236	0.0054	0.0052	0.0011	8e-04	0.0351	0.031	0.0217	0.0754	0.0134	0.0952	6e-04
9	rs10521474	79318119	0.9	0.447749409690379	0.88	0.251609301083599	0.0749686282345155	0.256125040364968	0.0201	0.0211	0.0149	0.0042	0.1607	0.0051	0.0049	0.0659	4e-04	0.1092	0.1196	0.0232	0.0014	0.136	0.0236	0.0054	0.0051	0.0011	8e-04	0.0351	0.031	0.0217	0.0754	0.0134	0.0953	6e-04
9	rs4745571	79318367	0.9	0.447749409690379	0.88	0.251609301083599	0.0736255060624767	0.240092258422934	0.0201	0.0211	0.0149	0.0042	0.1606	0.0051	0.0049	0.0659	4e-04	0.1093	0.1196	0.0232	0.0014	0.1361	0.0236	0.0054	0.0051	0.0011	8e-04	0.0351	0.031	0.0217	0.0755	0.0134	0.0953	6e-04
9	rs561970	79318677	0.9	0.447749409690379	0.88	0.251609301083599	0.0741140309436154	0.229954083976979	0.0201	0.0211	0.0149	0.0042	0.1606	0.0051	0.0049	0.0658	4e-04	0.1093	0.1196	0.0232	0.0014	0.1361	0.0236	0.0054	0.0051	0.0011	8e-04	0.035	0.031	0.0217	0.0755	0.0134	0.0953	6e-04
9	rs56261747	79318812	0.9	0.447749409690379	0.88	0.251609301083599	0.0740927472099494	0.229188496529739	0.0201	0.0211	0.0149	0.0042	0.1606	0.0051	0.0049	0.0658	4e-04	0.1093	0.1196	0.0232	0.0014	0.1361	0.0236	0.0054	0.0051	0.0011	8e-04	0.035	0.0311	0.0217	0.0755	0.0134	0.0953	6e-04
9	rs41288767	79318824	0.9	0.447749409690379	0.88	0.251609301083599	0.0740927472099494	0.229188496529739	0.0201	0.0211	0.0149	0.0042	0.1606	0.0051	0.0049	0.0658	4e-04	0.1093	0.1196	0.0231	0.0014	0.1361	0.0236	0.0054	0.0051	0.0011	8e-04	0.035	0.0311	0.0217	0.0755	0.0134	0.0953	6e-04
9	rs620552	79318998	0.9	0.447749409690379	0.88	0.251609301083599	0.0738801275269283	0.22831455349627	0.0201	0.0211	0.0149	0.0043	0.1607	0.0051	0.0049	0.0658	4e-04	0.1093	0.1196	0.0231	0.0014	0.1361	0.0236	0.0054	0.0051	0.0011	8e-04	0.035	0.0311	0.0217	0.0755	0.0134	0.0953	6e-04
9	rs3739523	79319874	0.9	0.447749409690379	0.88	0.251609301083599	0.0733503085460639	0.227223649507809	0.0201	0.021	0.0149	0.0043	0.1606	0.0051	0.0049	0.0658	4e-04	0.1092	0.1196	0.0231	0.0014	0.1361	0.0236	0.0054	0.0051	0.0011	8e-04	0.035	0.0311	0.0217	0.0755	0.0134	0.0953	6e-04
9	rs3739524	79320095	0.9	0.447749409690379	0.88	0.251609301083599	0.073181288105159	0.226025617523983	0.0201	0.021	0.0149	0.0043	0.1606	0.0051	0.0049	0.0658	4e-04	0.1092	0.1196	0.0231	0.0014	0.1361	0.0236	0.0054	0.0051	0.0011	8e-04	0.035	0.0311	0.0217	0.0755	0.0134	0.0953	6e-04
9	rs512110	79320640	0.9	0.447749409690379	0.88	0.251609301083599	0.0729282312722355	0.226025617523983	0.02	0.0209	0.0149	0.0043	0.1606	0.0051	0.0049	0.0658	4e-04	0.1092	0.1196	0.0231	0.0014	0.1362	0.0236	0.0054	0.0051	0.0011	8e-04	0.035	0.0311	0.0217	0.0755	0.0134	0.0953	6e-04
9	rs2077181	79320847	0.9	0.447749409690379	0.88	0.251609301083599	0.0756568748770538	0.234344671015195	0.02	0.021	0.0149	0.0043	0.1606	0.0051	0.0049	0.0658	4e-04	0.1093	0.1196	0.0231	0.0014	0.1363	0.0236	0.0054	0.0051	0.0011	8e-04	0.035	0.0311	0.0215	0.0756	0.0134	0.0953	6e-04
9	rs114221706	79320991	0.9	0.447749409690379	0.88	0.251609301083599	0.07589439896947	0.233244511818629	0.02	0.0209	0.0149	0.0043	0.1606	0.0051	0.0049	0.0659	4e-04	0.1093	0.1196	0.0231	0.0014	0.1363	0.0236	0.0054	0.0051	0.0011	8e-04	0.035	0.0311	0.0215	0.0756	0.0134	0.0953	6e-04
9	rs517634	79321276	0.9	0.447749409690379	0.88	0.251609301083599	0.0760025234658788	0.230610959567407	0.02	0.0209	0.0149	0.0043	0.1606	0.0051	0.0049	0.0659	4e-04	0.1093	0.1195	0.0231	0.0013	0.1363	0.0236	0.0054	0.0052	0.0011	8e-04	0.035	0.0311	0.0215	0.0756	0.0134	0.0953	6e-04
9	rs577993	79321871	0.9	0.447749409690379	0.88	0.251609301083599	0.0763058010022267	0.232036267690517	0.02	0.0209	0.0149	0.0043	0.1606	0.0051	0.0049	0.0659	4e-04	0.1093	0.1196	0.0231	0.0013	0.1363	0.0236	0.0054	0.0052	0.0011	8e-04	0.035	0.0311	0.0215	0.0756	0.0134	0.0953	6e-04
9	rs683866	79322068	0.9	0.447749409690379	0.88	0.251609301083599	0.0763491900200454	0.233794382761403	0.02	0.0209	0.0149	0.0043	0.1606	0.0051	0.0049	0.0659	4e-04	0.1093	0.1196	0.0231	0.0013	0.1363	0.0236	0.0054	0.0052	0.0011	8e-04	0.035	0.0311	0.0215	0.0756	0.0134	0.0953	6e-04
9	rs680775	79322674	0.9	0.447749409690379	0.88	0.251609301083599	0.0742844433251328	0.232255797695451	0.02	0.0209	0.015	0.0043	0.1606	0.0051	0.0049	0.0659	4e-04	0.1093	0.1196	0.0231	0.0013	0.1363	0.0236	0.0054	0.0052	0.0012	8e-04	0.035	0.0311	0.0215	0.0756	0.0134	0.0953	6e-04
9	rs11145016	79322710	0.9	0.447749409690379	0.88	0.251609301083599	0.0742844433251328	0.232036267690517	0.02	0.0209	0.015	0.0043	0.1606	0.0051	0.0049	0.0659	4e-04	0.1093	0.1196	0.0231	0.0013	0.1363	0.0236	0.0054	0.0052	0.0012	8e-04	0.035	0.0311	0.0215	0.0756	0.0134	0.0953	6e-04
9	rs41288771	79322921	0.9	0.447749409690379	0.88	0.251609301083599	0.074497815202192	0.235446497019271	0.02	0.0209	0.015	0.0043	0.1606	0.0051	0.0049	0.0659	4e-04	0.1093	0.1196	0.0231	0.0013	0.1364	0.0236	0.0054	0.0052	0.0012	8e-04	0.035	0.0311	0.0215	0.0756	0.0134	0.0953	6e-04
9	rs530978	79324179	0.9	0.447749409690379	0.88	0.251609301083599	0.0750758988584313	0.274329450530851	0.0199	0.0209	0.015	0.0043	0.1605	0.0051	0.0049	0.0658	4e-04	0.1093	0.1196	0.0231	0.0013	0.1365	0.0236	0.0054	0.0052	0.0012	8e-04	0.035	0.031	0.0215	0.0757	0.0134	0.0953	6e-04
9	rs41289953	79324408	0.9	0.447749409690379	0.88	0.251609301083599	0.0747972014856334	0.273982392761181	0.0199	0.0209	0.015	0.0043	0.1605	0.0051	0.0049	0.0658	4e-04	0.1093	0.1196	0.0231	0.0013	0.1365	0.0236	0.0054	0.0052	0.0012	8e-04	0.035	0.031	0.0215	0.0757	0.0134	0.0953	6e-04
9	rs557352	79324741	0.9	0.447749409690379	0.88	0.251609301083599	0.0748828831343862	0.265006842170924	0.0199	0.0209	0.015	0.0043	0.1605	0.0051	0.0049	0.0658	4e-04	0.1093	0.1196	0.0231	0.0013	0.1365	0.0236	0.0054	0.0052	0.0012	8e-04	0.035	0.031	0.0215	0.0757	0.0134	0.0953	6e-04
9	rs11145017	79324955	0.9	0.447749409690379	0.87	0.283849475516541	0.0750115245830026	0.26580854189286	0.0199	0.0209	0.015	0.0043	0.1605	0.0051	0.0049	0.0658	4e-04	0.1093	0.1196	0.0231	0.0013	0.1365	0.0236	0.0054	0.0052	0.0012	8e-04	0.035	0.031	0.0215	0.0757	0.0134	0.0953	6e-04
9	rs11145022	79329857	0.9	0.447749409690379	0.87	0.283849475516541	0.0755706216887009	0.294568795660129	0.0197	0.0209	0.015	0.0043	0.1603	0.0051	0.005	0.0655	4e-04	0.1094	0.1197	0.0231	0.0013	0.1367	0.0235	0.0053	0.0052	0.0012	7e-04	0.035	0.0309	0.0215	0.076	0.0133	0.0955	6e-04
9	rs17180997	79331065	0.9	0.447749409690379	0.87	0.283849475516541	0.0797827059355255	0.324935430844425	0.0197	0.0209	0.015	0.0043	0.1603	0.0051	0.005	0.0655	4e-04	0.1094	0.1196	0.0231	0.0013	0.1367	0.0235	0.0053	0.0052	0.0012	7e-04	0.035	0.0309	0.0215	0.076	0.0133	0.0955	6e-04
9	rs7026237	79338123	0.9	0.447749409690379	0.87	0.283849475516541	0.0823534928700543	0.274329450530851	0.0198	0.0211	0.0152	0.0043	0.1603	0.0051	0.0051	0.0654	5e-04	0.1096	0.1188	0.0231	0.0013	0.1362	0.0235	0.0054	0.0054	0.0011	7e-04	0.0351	0.0306	0.0214	0.0762	0.0131	0.0961	6e-04
9	rs10869805	79340206	0.9	0.447749409690379	0.87	0.283849475516541	0.0819213969292205	0.25975738187356	0.0198	0.0211	0.0152	0.0043	0.1604	0.0051	0.0051	0.0654	5e-04	0.1096	0.1188	0.0231	0.0013	0.1362	0.0235	0.0054	0.0055	0.0011	7e-04	0.0351	0.0306	0.0215	0.0763	0.0131	0.0958	6e-04
9	rs113689256	79344013	0.9	0.447749409690379	0.87	0.283849475516541	0.0808812900416925	0.232036267690517	0.0198	0.0211	0.0152	0.0043	0.1604	0.0051	0.0051	0.0653	5e-04	0.1095	0.1188	0.0231	0.0013	0.1361	0.0235	0.0054	0.0055	0.0011	7e-04	0.0352	0.0305	0.0216	0.0763	0.0131	0.0959	6e-04
9	rs11145034	79354432	0.9	0.447749409690379	0.87	0.283849475516541	0.0658352321636195	0.206825072014363	0.0198	0.0211	0.0153	0.0044	0.1608	0.0051	0.0053	0.0643	5e-04	0.1093	0.1189	0.0232	0.0013	0.1354	0.0235	0.0054	0.0057	0.0012	7e-04	0.0354	0.0302	0.0217	0.0763	0.0135	0.0961	6e-04
9	rs77501457	79360956	0.9	0.447749409690379	0.87	0.283849475516541	0.0599670090180403	0.199993765811389	0.0198	0.0212	0.0153	0.0045	0.161	0.0051	0.0054	0.0639	5e-04	0.1091	0.1189	0.0232	0.0013	0.1352	0.0235	0.0054	0.0058	0.0012	7e-04	0.0354	0.0301	0.0218	0.0762	0.0136	0.0963	6e-04
9	rs12349206	79363674	0.9	0.447749409690379	0.87	0.283849475516541	0.0577888435266289	0.194377363497736	0.0198	0.0212	0.0153	0.0045	0.161	0.0051	0.0054	0.0638	5e-04	0.109	0.1189	0.0232	0.0013	0.1352	0.0235	0.0054	0.0058	0.0012	7e-04	0.0355	0.03	0.0219	0.0763	0.0137	0.0963	6e-04
9	rs9696512	79366824	0.9	0.447749409690379	0.87	0.283849475516541	0.0548043045460558	0.190663228592348	0.0198	0.0212	0.0153	0.0045	0.161	0.0051	0.0054	0.0637	5e-04	0.109	0.1189	0.0232	0.0013	0.1351	0.0235	0.0054	0.0058	0.0012	7e-04	0.0355	0.03	0.0219	0.0763	0.0137	0.0964	6e-04
9	rs79251874	79371255	0.9	0.447749409690379	0.87	0.283849475516541	0.0531972954229895	0.193963484388517	0.0197	0.0212	0.0153	0.0047	0.161	0.0052	0.0056	0.0635	5e-04	0.1087	0.1191	0.0235	0.0013	0.1347	0.0234	0.0053	0.006	0.0012	7e-04	0.0354	0.0301	0.022	0.0759	0.0138	0.0966	6e-04
9	rs113830752	79373589	0.9	0.447749409690379	0.87	0.283849475516541	0.051806820600309	0.173757448789393	0.0197	0.0212	0.0153	0.0047	0.1611	0.0053	0.0056	0.0635	5e-04	0.1086	0.1192	0.0236	0.0013	0.1345	0.0234	0.0053	0.006	0.0012	7e-04	0.0353	0.0301	0.022	0.0759	0.0138	0.0967	6e-04
9	rs7038114	79382773	0.89	0.491600132839596	0.87	0.283849475516541	0.0476870803837659	0.167325355761011	0.0196	0.0212	0.0153	0.0048	0.1611	0.0053	0.0057	0.0631	5e-04	0.1084	0.1197	0.0238	0.0013	0.1341	0.0234	0.0053	0.0061	0.0012	7e-04	0.0352	0.0302	0.0221	0.0756	0.0139	0.0968	6e-04
9	rs78791104	79385790	0.89	0.491600132839596	0.87	0.283849475516541	0.0459294799207436	0.166834099254973	0.0196	0.0212	0.0153	0.0048	0.1611	0.0054	0.0057	0.063	5e-04	0.1083	0.1198	0.0238	0.0013	0.134	0.0234	0.0053	0.0062	0.0012	7e-04	0.0352	0.0302	0.0221	0.0755	0.0139	0.0969	6e-04
9	rs615037	79386445	0.89	0.491600132839596	0.87	0.283849475516541	0.0452052094651867	0.163312060790751	0.0196	0.0213	0.0153	0.0048	0.1611	0.0054	0.0057	0.0629	5e-04	0.1083	0.1199	0.0238	0.0013	0.134	0.0234	0.0053	0.0062	0.0012	7e-04	0.0352	0.0302	0.0221	0.0755	0.0139	0.0968	6e-04
9	rs57406161	79387472	0.89	0.491600132839596	0.87	0.283849475516541	0.0442919546263883	0.156732056753697	0.0197	0.0213	0.0153	0.0048	0.1611	0.0054	0.0058	0.0629	5e-04	0.1083	0.12	0.0238	0.0013	0.134	0.0231	0.0053	0.0062	0.0012	7e-04	0.0352	0.0302	0.0221	0.0755	0.0139	0.0969	6e-04
9	rs73460275	79392717	0.89	0.491600132839596	0.87	0.283849475516541	0.0318897826311783	0.175353651080667	0.0196	0.0213	0.0153	0.0049	0.1612	0.0054	0.0059	0.0628	6e-04	0.1082	0.1204	0.0239	0.0013	0.1337	0.0222	0.0054	0.0062	0.0013	7e-04	0.0351	0.0302	0.0222	0.0757	0.0139	0.0972	6e-04
9	rs7861307	79395872	0.89	0.491600132839596	0.87	0.283849475516541	0.0149417144099804	0.222985403147802	0.0197	0.0213	0.0154	0.0052	0.1613	0.0055	0.0061	0.0621	7e-04	0.1079	0.1212	0.024	0.0015	0.1331	0.0201	0.0055	0.0064	0.0014	8e-04	0.0349	0.0302	0.0224	0.0761	0.0141	0.0977	6e-04
9	rs7864683	79396072	0.89	0.491600132839596	0.87	0.283849475516541	0.0132598874153357	0.229297815507276	0.0197	0.0213	0.0154	0.0052	0.1611	0.0055	0.0061	0.062	7e-04	0.1079	0.1213	0.0241	0.0015	0.133	0.0199	0.0055	0.0064	0.0014	8e-04	0.0349	0.0302	0.0227	0.0762	0.0141	0.0978	6e-04
9	rs12237165	79400055	0.89	0.491600132839596	0.86	0.318862054747229	0.00951873609844834	0.232475394744211	0.0203	0.0213	0.0154	0.0051	0.1609	0.0056	0.006	0.0617	8e-04	0.1076	0.1216	0.0241	0.0016	0.1326	0.0198	0.0055	0.0062	0.0015	8e-04	0.0347	0.0302	0.0227	0.0762	0.0141	0.098	7e-04
9	rs11998737	79401745	0.89	0.491600132839596	0.86	0.318862054747229	0.00905985077677722	0.236549984969912	0.0204	0.0213	0.0154	0.0051	0.1609	0.0056	0.006	0.0616	8e-04	0.1076	0.1216	0.0241	0.0016	0.1325	0.0198	0.0055	0.0062	0.0015	8e-04	0.0346	0.0302	0.0227	0.0762	0.0141	0.098	7e-04
9	rs10869820	79404589	0.89	0.491600132839596	0.86	0.318862054747229	0.00785648709361854	0.235667061808882	0.0207	0.0213	0.0155	0.0051	0.1608	0.0057	0.0059	0.0614	8e-04	0.1075	0.1217	0.0242	0.0017	0.1323	0.0198	0.0056	0.0062	0.0016	9e-04	0.0346	0.0302	0.0228	0.0762	0.0141	0.0981	8e-04
9	rs10781380	79408144	0.89	0.491600132839596	0.86	0.318862054747229	0.00660850762033289	0.213732330589478	0.0211	0.0213	0.0157	0.005	0.1607	0.006	0.0058	0.061	9e-04	0.1073	0.1218	0.0242	0.0017	0.132	0.0198	0.0056	0.0062	0.0016	9e-04	0.0344	0.0301	0.0228	0.0761	0.0141	0.0981	8e-04
9	rs9792494	79411492	0.89	0.491600132839596	0.86	0.318862054747229	0.00611196111766196	0.240092258422934	0.0216	0.0213	0.0156	0.0049	0.1611	0.0061	0.0058	0.0601	0.001	0.1073	0.1218	0.0243	0.0018	0.1311	0.0196	0.0059	0.0061	0.0017	9e-04	0.0344	0.0302	0.0232	0.0765	0.0137	0.098	9e-04
9	rs11145075	79414574	0.89	0.491600132839596	0.86	0.318862054747229	0.00636744618068747	0.278039810743742	0.0219	0.0213	0.0156	0.005	0.1613	0.0063	0.0058	0.0596	0.0011	0.1072	0.1218	0.0244	0.0019	0.1304	0.0196	0.0059	0.0061	0.0018	9e-04	0.0344	0.0302	0.0234	0.0767	0.0136	0.0979	9e-04
9	rs72732651	79416985	0.89	0.491600132839596	0.86	0.318862054747229	0.00569157611617123	0.297055244751062	0.0221	0.0213	0.0157	0.005	0.1615	0.0063	0.0057	0.0594	0.0011	0.107	0.1219	0.0244	0.0019	0.13	0.0195	0.006	0.0061	0.0018	9e-04	0.0344	0.0302	0.0236	0.0767	0.0136	0.0979	0.001
9	rs118062537	79418127	0.89	0.491600132839596	0.86	0.318862054747229	0.00550630246816235	0.295278565456403	0.0221	0.0213	0.0157	0.005	0.1615	0.0063	0.0057	0.0594	0.0011	0.107	0.1219	0.0243	0.0019	0.1299	0.0195	0.006	0.0061	0.0018	9e-04	0.0344	0.0302	0.0236	0.0768	0.0135	0.0979	0.001
9	rs17787449	79418448	0.89	0.491600132839596	0.86	0.318862054747229	0.00541221965528751	0.286795616918561	0.0221	0.0213	0.0157	0.005	0.1615	0.0063	0.0057	0.0594	0.0011	0.107	0.1219	0.0243	0.0019	0.1299	0.0195	0.006	0.0061	0.0018	9e-04	0.0344	0.0302	0.0236	0.0768	0.0135	0.0979	0.001
9	rs17723039	79420976	0.89	0.491600132839596	0.86	0.318862054747229	0.00521214657287878	0.280599557323607	0.0221	0.0213	0.0157	0.005	0.1616	0.0063	0.0058	0.0594	0.0011	0.1069	0.122	0.0243	0.0019	0.1297	0.0195	0.006	0.0061	0.0018	9e-04	0.0344	0.0302	0.0236	0.0768	0.0136	0.0979	0.001
9	rs62568061	79424007	0.89	0.491600132839596	0.86	0.318862054747229	0.005131278154208	0.356535279177838	0.0221	0.0213	0.0157	0.0051	0.1618	0.0062	0.0058	0.0594	0.0011	0.1069	0.122	0.0243	0.0019	0.1293	0.0194	0.0061	0.0061	0.0018	9e-04	0.0344	0.0302	0.0237	0.0768	0.0136	0.0979	0.001
9	rs10521470	79425692	0.89	0.491600132839596	0.86	0.318862054747229	0.00474441813013738	0.349053368000104	0.0221	0.0213	0.0157	0.0051	0.1618	0.0062	0.0058	0.0593	0.0011	0.1068	0.1222	0.0243	0.0019	0.1291	0.0194	0.0061	0.0061	0.0018	9e-04	0.0344	0.0302	0.0237	0.0768	0.0136	0.0979	0.001
9	rs10781382	79426642	0.89	0.491600132839596	0.86	0.318862054747229	0.004455009252223	0.341617247067015	0.022	0.0213	0.0158	0.0051	0.1619	0.0062	0.0059	0.0593	0.0011	0.1068	0.1222	0.0243	0.0019	0.129	0.0194	0.0061	0.0061	0.0018	9e-04	0.0344	0.0302	0.0237	0.0767	0.0137	0.0979	0.001
9	rs10781383	79429425	0.89	0.491600132839596	0.86	0.318862054747229	0.00524665778282011	0.462222730471199	0.022	0.0213	0.0158	0.0052	0.1619	0.0062	0.0058	0.0593	0.0011	0.1067	0.1222	0.0243	0.002	0.129	0.0193	0.0061	0.0061	0.0018	9e-04	0.0343	0.0303	0.0238	0.0767	0.0136	0.0978	0.001
9	rs74851247	79434362	0.89	0.491600132839596	0.86	0.318862054747229	0.00716760847066413	0.601962474318456	0.0219	0.0213	0.0158	0.0052	0.162	0.0062	0.0058	0.0594	0.0011	0.1066	0.1222	0.0243	0.002	0.1292	0.0193	0.0062	0.0061	0.0018	9e-04	0.0343	0.0302	0.0238	0.0767	0.0137	0.0976	0.001
9	rs73462307	79437366	0.89	0.491600132839596	0.86	0.318862054747229	0.00773687393575153	0.627914431817207	0.0219	0.0212	0.0158	0.0052	0.162	0.0062	0.0058	0.0594	0.0011	0.1066	0.1222	0.0243	0.002	0.1292	0.0193	0.0062	0.0062	0.0018	0.001	0.0342	0.0302	0.0238	0.0767	0.0137	0.0975	0.001
9	rs11792292	79440805	0.89	0.491600132839596	0.86	0.318862054747229	0.00850784130504689	0.615915575721562	0.0219	0.0212	0.0158	0.0052	0.162	0.0063	0.0058	0.0594	0.0011	0.1066	0.1221	0.0243	0.002	0.1292	0.0193	0.0062	0.0062	0.0018	0.001	0.0342	0.0301	0.0238	0.0767	0.0137	0.0974	0.001
9	rs10869838	79451775	0.9	0.447749409690379	0.85	0.356744695657816	0.0218394450203039	0.582955709758999	0.0207	0.0216	0.0163	0.0057	0.1623	0.0066	0.0061	0.0593	0.0012	0.1067	0.1212	0.024	0.0021	0.1288	0.0194	0.0063	0.0066	0.0018	0.001	0.0344	0.0299	0.0244	0.0768	0.0137	0.0959	0.0012
9	rs7853555	79453107	0.91	0.406594937265203	0.84	0.397589870063919	0.0440355036416799	0.620535189305305	0.0214	0.0249	0.0194	0.0083	0.1699	0.0094	0.0083	0.0568	0.0015	0.1036	0.114	0.0243	0.0031	0.1189	0.0194	0.0076	0.0087	0.0024	0.0016	0.0304	0.0304	0.0289	0.0731	0.0148	0.0909	0.0018
9	rs10781385	79454301	0.91	0.406594937265203	0.84	0.397589870063919	0.0580241961737609	0.710533211864037	0.0214	0.0251	0.0198	0.0085	0.1704	0.0097	0.0084	0.0566	0.0016	0.1036	0.1136	0.0242	0.0031	0.1182	0.0192	0.0078	0.0089	0.0025	0.0017	0.0301	0.0306	0.0293	0.0727	0.015	0.0901	0.0019
9	rs12000391	79454501	0.92	0.368072033098782	0.84	0.397589870063919	0.0632678324642541	0.724274729374287	0.0213	0.0252	0.0199	0.0085	0.1706	0.0097	0.0084	0.0565	0.0016	0.1036	0.1135	0.0242	0.0031	0.118	0.0192	0.0078	0.0089	0.0025	0.0017	0.03	0.0306	0.0294	0.0724	0.0151	0.09	0.0019
9	rs57844897	79455165	0.92	0.368072033098782	0.84	0.397589870063919	0.0531972954229895	0.658365309135159	0.0211	0.0257	0.0204	0.0085	0.1725	0.0098	0.0085	0.0561	0.0016	0.1042	0.1133	0.0243	0.0033	0.1176	0.019	0.0078	0.0091	0.0035	0.0017	0.0293	0.0292	0.0295	0.0717	0.0153	0.089	0.0019
9	rs10781386	79455225	0.92	0.368072033098782	0.84	0.397589870063919	0.0510375912959702	0.657632938791058	0.0211	0.0258	0.0204	0.0085	0.1726	0.0098	0.0085	0.0561	0.0016	0.1043	0.1133	0.0243	0.0033	0.1175	0.019	0.0078	0.0092	0.0036	0.0017	0.0292	0.0291	0.0295	0.0716	0.0153	0.0889	0.0019
9	rs12685440	79459478	0.93	0.332112317682009	0.85	0.356744695657816	0.0758295719781355	0.668344070436131	0.0204	0.0277	0.0215	0.0083	0.1756	0.0098	0.0087	0.056	0.0015	0.1048	0.1125	0.0241	0.0032	0.1149	0.0189	0.0076	0.0092	0.0037	0.0016	0.0285	0.0297	0.0304	0.0685	0.0166	0.088	0.0019
9	rs17785193	79460804	0.93	0.332112317682009	0.85	0.356744695657816	0.0752262443760473	0.662910180572044	0.0204	0.0277	0.0215	0.0083	0.1756	0.0098	0.0086	0.0561	0.0015	0.1048	0.1126	0.0241	0.0032	0.1149	0.0188	0.0076	0.0092	0.0037	0.0016	0.0285	0.0297	0.0305	0.0685	0.0166	0.088	0.0019
9	rs78849969	79461163	0.93	0.332112317682009	0.85	0.356744695657816	0.0751188348796026	0.666727529195561	0.0204	0.0277	0.0215	0.0083	0.1756	0.0098	0.0086	0.056	0.0015	0.1048	0.1125	0.0241	0.0032	0.1149	0.0188	0.0076	0.0092	0.0037	0.0016	0.0285	0.0297	0.0305	0.0685	0.0166	0.0882	0.0019
9	rs11145104	79466610	0.93	0.332112317682009	0.85	0.356744695657816	0.0738376510674263	0.653096437348121	0.0203	0.0278	0.0215	0.0082	0.1758	0.0098	0.0087	0.056	0.0015	0.1048	0.1125	0.0242	0.0032	0.1148	0.0186	0.0076	0.0092	0.0037	0.0016	0.0283	0.0296	0.0306	0.0684	0.0165	0.0886	0.0019
9	rs6560553	79466888	0.93	0.332112317682009	0.85	0.356744695657816	0.0748400343794196	0.66628680979882	0.0203	0.0278	0.0215	0.0082	0.1758	0.0098	0.0087	0.0559	0.0015	0.1048	0.1126	0.0242	0.0032	0.1148	0.0186	0.0076	0.0092	0.0037	0.0016	0.0283	0.0296	0.0306	0.0684	0.0165	0.0887	0.0019
9	rs1361857	79467459	0.93	0.332112317682009	0.85	0.356744695657816	0.084906974482429	0.702048998205873	0.0202	0.0278	0.0216	0.0082	0.1761	0.0098	0.0087	0.0557	0.0015	0.1046	0.1127	0.0243	0.0032	0.115	0.0185	0.0076	0.0092	0.0037	0.0015	0.0284	0.0295	0.0307	0.0682	0.0165	0.0889	0.0018
9	rs73653229	79467863	0.93	0.332112317682009	0.85	0.356744695657816	0.107500732749268	0.74514598301782	0.0202	0.0279	0.0216	0.0082	0.1761	0.0099	0.0087	0.0556	0.0014	0.1048	0.1128	0.0243	0.0032	0.1148	0.0185	0.0076	0.0092	0.0036	0.0014	0.0284	0.0295	0.0307	0.0681	0.0164	0.089	0.0018
9	rs6560555	79469334	0.94	0.298643641979994	0.85	0.356744695657816	0.122021696617249	0.668344070436131	0.0199	0.0282	0.0217	0.0082	0.1762	0.0099	0.0087	0.0554	0.0013	0.1051	0.1126	0.0244	0.0031	0.1146	0.0185	0.0076	0.0092	0.0036	0.0013	0.0285	0.0294	0.031	0.0679	0.0165	0.0892	0.0017
9	rs58424360	79470845	0.94	0.298643641979994	0.85	0.356744695657816	0.110216054303127	0.57343673020212	0.0198	0.0283	0.0217	0.0081	0.1766	0.0099	0.0086	0.0554	0.0013	0.1052	0.1125	0.0244	0.003	0.1147	0.0185	0.0075	0.0091	0.0036	0.0013	0.0285	0.0293	0.0311	0.0681	0.0165	0.0893	0.0016
9	rs77764729	79471439	0.94	0.298643641979994	0.85	0.356744695657816	0.118385391317922	0.644336771608749	0.0197	0.0284	0.0217	0.0081	0.1768	0.0098	0.0086	0.0554	0.0013	0.1052	0.1125	0.0244	0.003	0.1147	0.0184	0.0075	0.0091	0.0036	0.0012	0.0285	0.0293	0.0312	0.0681	0.0165	0.0893	0.0016
9	rs4745588	79471562	0.94	0.298643641979994	0.84	0.397589870063919	0.116819168986863	0.619957293136555	0.0197	0.0284	0.0217	0.0081	0.1768	0.0098	0.0086	0.0554	0.0013	0.1052	0.1126	0.0244	0.003	0.1147	0.0184	0.0075	0.0091	0.0036	0.0012	0.0285	0.0293	0.0312	0.0681	0.0165	0.0894	0.0015
9	rs13296234	79477390	0.94	0.298643641979994	0.84	0.397589870063919	0.153614512669998	0.575422635737507	0.0195	0.0283	0.0216	0.008	0.1772	0.0098	0.0085	0.0554	0.0012	0.1054	0.1127	0.0244	0.0029	0.1151	0.0183	0.0074	0.009	0.0035	0.0012	0.0285	0.0291	0.0312	0.068	0.0163	0.0895	0.0013
9	rs10116340	79477693	0.94	0.298643641979994	0.84	0.397589870063919	0.153246887140418	0.579115148699876	0.0195	0.0283	0.0216	0.008	0.1772	0.0098	0.0085	0.0554	0.0012	0.1055	0.1127	0.0244	0.0029	0.1151	0.0183	0.0074	0.009	0.0035	0.0012	0.0285	0.0291	0.0312	0.068	0.0163	0.0895	0.0013
9	rs57874200	79483520	0.94	0.298643641979994	0.83	0.441484906400802	0.150390661658872	0.594084838975179	0.0194	0.0285	0.0216	0.008	0.1772	0.0097	0.0084	0.0555	0.0012	0.1058	0.113	0.0246	0.0028	0.1154	0.0183	0.0074	0.009	0.0035	0.0011	0.0284	0.0288	0.0312	0.0677	0.0163	0.0896	0.0013
9	rs12342344	79488840	0.95	0.267590046340022	0.82	0.488512084344485	0.157624837842761	0.549035730268748	0.0193	0.0287	0.0212	0.008	0.1781	0.0094	0.0082	0.0561	0.0012	0.1064	0.1133	0.0243	0.0027	0.116	0.018	0.0072	0.0088	0.0035	0.001	0.0283	0.0283	0.0312	0.0669	0.0162	0.0901	0.0012
9	rs113923161	79489280	0.95	0.267590046340022	0.82	0.488512084344485	0.164885523366255	0.560710198579785	0.0192	0.0287	0.0212	0.008	0.1783	0.0094	0.0082	0.0561	0.0011	0.1065	0.1133	0.0242	0.0027	0.1161	0.018	0.0072	0.0087	0.0035	0.001	0.0283	0.0282	0.0312	0.0667	0.0162	0.0902	0.0012
9	rs77474412	79492615	0.96	0.238871757466757	0.82	0.488512084344485	0.224941331299761	0.544690933577275	0.0187	0.029	0.0207	0.0079	0.1795	0.0091	0.008	0.0568	0.0012	0.1074	0.1132	0.0238	0.0026	0.1169	0.0178	0.0071	0.0085	0.004	9e-04	0.0281	0.0275	0.0312	0.0657	0.0162	0.0909	0.0012
9	rs6560559	79504918	0.98	0.188103243221556	0.82	0.488512084344485	0.720128725271868	0.745899167419695	0.0174	0.0296	0.0194	0.0079	0.1825	0.0083	0.0074	0.0586	0.0012	0.1093	0.1123	0.0228	0.0025	0.1186	0.0173	0.0067	0.0078	0.0053	6e-04	0.0278	0.0257	0.0312	0.0631	0.0162	0.0929	0.0012
9	rs34919927	79512709	0.98	0.188103243221556	0.82	0.488512084344485	0.765212485067415	0.804382004723605	0.0171	0.0296	0.0189	0.0075	0.1841	0.008	0.0069	0.0608	0.0011	0.1097	0.1144	0.0222	0.0025	0.1178	0.0168	0.0062	0.0074	0.0053	6e-04	0.0275	0.0251	0.0311	0.0633	0.0161	0.0926	0.0012
9	rs12553751	79513254	0.98	0.188103243221556	0.82	0.488512084344485	0.73038516971885	0.77752917432667	0.0171	0.0296	0.0189	0.0075	0.1841	0.008	0.0069	0.0608	0.0011	0.1097	0.1144	0.0223	0.0026	0.1178	0.0168	0.0062	0.0074	0.0053	6e-04	0.0275	0.0251	0.0311	0.0633	0.0161	0.0926	0.0012
9	rs1343395	79513833	0.98	0.188103243221556	0.82	0.488512084344485	0.71112358110178	0.767661644831847	0.0171	0.0296	0.0188	0.0075	0.1842	0.008	0.0069	0.0608	0.0011	0.1098	0.1144	0.0223	0.0026	0.1178	0.0167	0.0062	0.0074	0.0053	6e-04	0.0275	0.0251	0.0311	0.0633	0.0161	0.0926	0.0012
9	rs79263726	79514651	0.98	0.188103243221556	0.82	0.488512084344485	0.715136193912961	0.779962259350924	0.0171	0.0296	0.0188	0.0075	0.1843	0.0079	0.0069	0.0608	0.0011	0.1098	0.1145	0.0223	0.0026	0.1178	0.0167	0.0062	0.0074	0.0053	6e-04	0.0275	0.025	0.0311	0.0633	0.0161	0.0926	0.0012
9	rs2154044	79515295	0.98	0.188103243221556	0.82	0.488512084344485	0.674811353520957	0.7572168115315	0.017	0.0297	0.0186	0.0073	0.1848	0.0077	0.0068	0.061	0.0011	0.11	0.1147	0.0223	0.0026	0.1181	0.0166	0.0061	0.0074	0.0054	6e-04	0.0274	0.0249	0.0311	0.0632	0.016	0.0926	0.0012
9	rs2154043	79515389	0.98	0.188103243221556	0.82	0.488512084344485	0.675826643363661	0.755554568506899	0.017	0.0297	0.0186	0.0073	0.1848	0.0077	0.0068	0.061	0.0011	0.1101	0.1148	0.0223	0.0026	0.1181	0.0166	0.0061	0.0074	0.0054	6e-04	0.0273	0.0248	0.0311	0.0632	0.016	0.0926	0.0012
9	rs944558	79525598	0.99	0.165875049708709	0.82	0.488512084344485	0.705345304801779	0.621835918649376	0.0166	0.0299	0.0186	0.0069	0.185	0.0067	0.0064	0.0619	0.0012	0.1107	0.1149	0.0221	0.0025	0.1183	0.0163	0.006	0.0075	0.0056	7e-04	0.0271	0.0242	0.0319	0.0633	0.0159	0.0927	0.0012
9	rs12554253	79531868	0.99	0.165875049708709	0.82	0.488512084344485	0.71491300806659	0.605551373618179	0.0166	0.0299	0.0186	0.0069	0.185	0.0067	0.0064	0.062	0.0012	0.1107	0.1149	0.0221	0.0025	0.1183	0.0163	0.006	0.0075	0.0056	7e-04	0.0271	0.0242	0.0319	0.0633	0.0159	0.0927	0.0012
9	rs17063186	79544474	0.99	0.165875049708709	0.82	0.488512084344485	0.731361737822739	0.570319389559815	0.0166	0.0299	0.0186	0.0068	0.1852	0.0067	0.0064	0.062	0.0012	0.1107	0.115	0.0222	0.0025	0.1182	0.0162	0.0059	0.0075	0.0057	7e-04	0.0272	0.0242	0.0318	0.0632	0.0158	0.0926	0.0012
9	rs6560564	79546061	0.99	0.165875049708709	0.82	0.488512084344485	0.902152713719612	0.539376719897522	0.0165	0.0303	0.0187	0.0064	0.1861	0.0065	0.0058	0.0627	0.0014	0.1105	0.1159	0.0224	0.0023	0.118	0.0157	0.0058	0.0074	0.0061	6e-04	0.0275	0.024	0.0322	0.0626	0.0156	0.092	0.0012
9	rs148218899	79546711	0.99	0.165875049708709	0.82	0.488512084344485	0.973100125956594	0.541752536685539	0.0162	0.0304	0.0187	0.0063	0.1868	0.0064	0.0057	0.0626	0.0014	0.1105	0.1164	0.0225	0.0023	0.1179	0.0155	0.0058	0.0074	0.0062	6e-04	0.0276	0.0239	0.0323	0.0624	0.0154	0.0917	0.0013
9	rs4744813	79547858	0.99	0.165875049708709	0.83	0.441484906400802	0.963444508858778	0.512588432402368	0.0162	0.0304	0.0187	0.0063	0.1868	0.0064	0.0057	0.0626	0.0015	0.1105	0.1164	0.0225	0.0023	0.1179	0.0155	0.0058	0.0074	0.0062	6e-04	0.0276	0.0239	0.0323	0.0624	0.0154	0.0917	0.0013
9	rs1888744	79549339	0.99	0.165875049708709	0.83	0.441484906400802	0.946013644524148	0.485197179671711	0.0161	0.0304	0.0187	0.0063	0.1869	0.0064	0.0057	0.0626	0.0015	0.1105	0.1164	0.0225	0.0023	0.1179	0.0155	0.0058	0.0074	0.0063	6e-04	0.0276	0.0239	0.0323	0.0624	0.0154	0.0917	0.0013
9	rs72736932	79553789	0.99	0.165875049708709	0.83	0.441484906400802	0.959728398228462	0.464372623407387	0.0161	0.0304	0.0187	0.0062	0.1869	0.0064	0.0057	0.0626	0.0015	0.1105	0.1165	0.0225	0.0023	0.1178	0.0155	0.0058	0.0074	0.0063	6e-04	0.0276	0.0238	0.0324	0.0624	0.0154	0.0917	0.0013
9	rs72736933	79553840	0.99	0.165875049708709	0.83	0.441484906400802	0.959981581163933	0.461819916532034	0.0161	0.0304	0.0187	0.0062	0.1869	0.0064	0.0057	0.0626	0.0015	0.1105	0.1165	0.0225	0.0023	0.1178	0.0155	0.0058	0.0074	0.0063	6e-04	0.0276	0.0238	0.0324	0.0624	0.0154	0.0917	0.0013
9	rs72736937	79561604	0.99	0.165875049708709	0.83	0.441484906400802	1.1328561085273	0.380139944566492	0.0149	0.0308	0.0188	0.0061	0.1869	0.0063	0.0054	0.0628	0.0016	0.1113	0.1168	0.0226	0.0024	0.1175	0.0154	0.0063	0.0073	0.0064	6e-04	0.0275	0.0228	0.0332	0.0631	0.0147	0.0916	0.0013
9	rs10217342	79561644	0.99	0.165875049708709	0.84	0.397589870063919	1.11782626587635	0.354785442021858	0.0149	0.0308	0.0188	0.0061	0.1869	0.0063	0.0054	0.0628	0.0016	0.1113	0.1168	0.0226	0.0024	0.1175	0.0154	0.0063	0.0073	0.0064	7e-04	0.0275	0.0228	0.0332	0.0631	0.0147	0.0916	0.0013
9	rs11793879	79561669	0.99	0.165875049708709	0.84	0.397589870063919	1.11325217872951	0.354660547799293	0.0149	0.0308	0.0188	0.0061	0.1869	0.0063	0.0054	0.0628	0.0016	0.1113	0.1168	0.0226	0.0024	0.1175	0.0155	0.0063	0.0073	0.0064	7e-04	0.0275	0.0228	0.0332	0.0631	0.0147	0.0916	0.0013
9	rs11145147	79568713	1	0.145626599290586	0.84	0.397589870063919	1.18658636016271	0.411173685100749	0.0149	0.0308	0.0187	0.006	0.1871	0.0062	0.0053	0.0625	0.0016	0.1115	0.1169	0.0226	0.0023	0.1177	0.0154	0.0062	0.0072	0.0064	7e-04	0.0274	0.0227	0.0332	0.0634	0.0146	0.0915	0.0013
9	rs13285966	79573095	1	0.145626599290586	0.85	0.356744695657816	1.14153190195692	0.32189561956848	0.0148	0.0306	0.0184	0.0056	0.1885	0.0059	0.0047	0.0613	0.0017	0.112	0.1199	0.023	0.0022	0.1186	0.0154	0.0059	0.0067	0.0064	7e-04	0.0266	0.0214	0.0333	0.0662	0.0132	0.0901	0.0012
9	rs13286326	79573279	1	0.145626599290586	0.86	0.318862054747229	1.13655819885144	0.324813677246017	0.0148	0.0306	0.0184	0.0056	0.1885	0.0059	0.0047	0.0613	0.0017	0.112	0.12	0.023	0.0022	0.1187	0.0153	0.0059	0.0067	0.0064	7e-04	0.0266	0.0214	0.0333	0.0662	0.0131	0.0901	0.0012
9	rs7020327	79575486	1	0.145626599290586	0.86	0.318862054747229	1.09788084995058	0.304074540956439	0.0148	0.0306	0.0184	0.0056	0.1885	0.0059	0.0047	0.0613	0.0017	0.112	0.1201	0.023	0.0022	0.1188	0.0154	0.0059	0.0067	0.0064	7e-04	0.0266	0.0214	0.0333	0.0663	0.0131	0.09	0.0012
9	rs7866430	79576956	1	0.145626599290586	0.86	0.318862054747229	0.847439418732787	0.305269117735672	0.0148	0.0301	0.0183	0.0054	0.1887	0.0059	0.0045	0.0613	0.0017	0.1124	0.1217	0.0232	0.0022	0.1196	0.0154	0.0058	0.0065	0.0061	6e-04	0.0258	0.021	0.0331	0.0672	0.013	0.0896	0.0012
9	rs56768228	79577445	1.01	0.127260826833158	0.86	0.318862054747229	0.78006826191246	0.263977194986213	0.0148	0.0298	0.0182	0.005	0.1888	0.0057	0.0043	0.0611	0.0017	0.1126	0.1233	0.0234	0.0022	0.1198	0.0153	0.0056	0.0062	0.0059	6e-04	0.0256	0.0206	0.033	0.0677	0.0131	0.0888	0.0012
9	rs1929540	79578016	1.01	0.127260826833158	0.86	0.318862054747229	0.652006720789769	0.242982741623154	0.0148	0.0296	0.0183	0.0047	0.1888	0.0056	0.0041	0.0609	0.0017	0.1128	0.1248	0.0235	0.0022	0.1201	0.0153	0.0055	0.006	0.0058	7e-04	0.0255	0.0202	0.033	0.0681	0.0132	0.0882	0.0012
9	rs11145156	79582369	1.01	0.127260826833158	0.86	0.318862054747229	0.320351599756208	0.286561054103229	0.0145	0.028	0.018	0.0028	0.1909	0.0044	0.0029	0.0607	0.0018	0.1149	0.1309	0.0244	0.0024	0.1218	0.015	0.0048	0.0046	0.0047	7e-04	0.0249	0.0185	0.0326	0.0701	0.0147	0.0849	0.001
9	rs11145168	79592158	1	0.145626599290586	0.86	0.318862054747229	0.351398268779271	0.300737207556742	0.0145	0.0279	0.018	0.0027	0.1929	0.0043	0.0028	0.0605	0.0019	0.1145	0.1305	0.0246	0.0023	0.1194	0.0148	0.0049	0.0045	0.0046	7e-04	0.0249	0.0184	0.0325	0.0702	0.0147	0.087	0.0011
9	rs10747004	79592987	1	0.145626599290586	0.87	0.283849475516541	0.351398268779271	0.25284716171274	0.0145	0.0279	0.0179	0.0026	0.1932	0.0043	0.0028	0.0605	0.0019	0.1144	0.1306	0.0246	0.0023	0.1192	0.0147	0.0049	0.0045	0.0046	7e-04	0.0249	0.0184	0.0325	0.0702	0.0147	0.0872	0.0011
9	rs113741769	79597422	1	0.145626599290586	0.87	0.283849475516541	0.347442494538574	0.241091558614093	0.0145	0.0279	0.0178	0.0026	0.1932	0.0043	0.0028	0.0606	0.0019	0.1144	0.1306	0.0246	0.0023	0.1192	0.0147	0.0049	0.0045	0.0046	7e-04	0.0249	0.0183	0.0325	0.0702	0.0147	0.0871	0.0011
9	rs79334057	79598280	1	0.145626599290586	0.87	0.283849475516541	0.340640641461785	0.23699184441006	0.0145	0.0279	0.0178	0.0026	0.1933	0.0043	0.0028	0.0606	0.0019	0.1144	0.1307	0.0246	0.0023	0.1192	0.0147	0.0049	0.0045	0.0046	8e-04	0.0248	0.0183	0.0325	0.0702	0.0147	0.0871	0.0011
9	rs10123922	79600199	1	0.145626599290586	0.87	0.283849475516541	0.335714129086722	0.275603154425905	0.0145	0.0278	0.0178	0.0026	0.1934	0.0043	0.0028	0.0606	0.0019	0.1145	0.1308	0.0246	0.0024	0.1193	0.0147	0.0048	0.0045	0.0046	8e-04	0.0248	0.0183	0.0324	0.0703	0.0147	0.087	0.0011
9	rs10869859	79600922	1	0.145626599290586	0.87	0.283849475516541	0.337835736733784	0.261237595115044	0.0145	0.0278	0.0179	0.0026	0.1933	0.0043	0.0027	0.0605	0.0019	0.1146	0.1308	0.0246	0.0024	0.1193	0.0148	0.0048	0.0045	0.0046	8e-04	0.0248	0.0183	0.0324	0.0703	0.0147	0.0869	0.0011
9	rs117377473	79605093	1	0.145626599290586	0.87	0.283849475516541	0.327909340465364	0.254654001453538	0.0145	0.0278	0.0179	0.0025	0.1933	0.0043	0.0027	0.0606	0.0019	0.1147	0.131	0.0247	0.0024	0.1192	0.0148	0.0048	0.0045	0.0046	8e-04	0.0248	0.0183	0.0323	0.0704	0.0147	0.0868	0.0011
9	rs74304768	79606878	1	0.145626599290586	0.87	0.283849475516541	0.325820498262445	0.188303075145859	0.0144	0.0278	0.0179	0.0025	0.1932	0.0043	0.0027	0.0606	0.0019	0.1147	0.1312	0.0247	0.0024	0.1192	0.0148	0.0048	0.0045	0.0046	8e-04	0.0247	0.0183	0.0323	0.0704	0.0148	0.0867	0.0011
9	rs72736954	79606915	1	0.145626599290586	0.87	0.283849475516541	0.32556623868698	0.188098317716734	0.0145	0.0278	0.0179	0.0025	0.1932	0.0043	0.0027	0.0606	0.0019	0.1148	0.1311	0.0247	0.0024	0.1192	0.0148	0.0048	0.0045	0.0046	8e-04	0.0247	0.0183	0.0323	0.0704	0.0148	0.0867	0.0011
9	rs7856352	79607056	1	0.145626599290586	0.87	0.283849475516541	0.324245762310591	0.182598724583481	0.0145	0.0278	0.0179	0.0025	0.1932	0.0043	0.0027	0.0606	0.0019	0.1148	0.1311	0.0248	0.0024	0.1193	0.0148	0.0048	0.0045	0.0046	8e-04	0.0247	0.0183	0.0322	0.0704	0.0148	0.0867	0.0011
9	rs34220674	79611384	1	0.145626599290586	0.87	0.283849475516541	0.304825564485722	0.182193574875921	0.0144	0.0277	0.0178	0.0025	0.1931	0.0043	0.0027	0.0607	0.0019	0.1148	0.1312	0.0248	0.0025	0.1194	0.0148	0.0048	0.0045	0.0045	8e-04	0.0247	0.0182	0.032	0.0706	0.0147	0.0867	0.0011
9	rs112067239	79613622	1	0.145626599290586	0.87	0.283849475516541	0.294894153663914	0.163604553338375	0.0144	0.0277	0.0178	0.0024	0.1931	0.0043	0.0027	0.0608	0.0018	0.1148	0.1313	0.0249	0.0026	0.1195	0.0149	0.0048	0.0045	0.0045	8e-04	0.0247	0.0181	0.0318	0.0707	0.0147	0.0867	0.0011
9	rs12378793	79613935	1	0.145626599290586	0.86	0.318862054747229	0.293833557565434	0.163994830110435	0.0144	0.0277	0.0178	0.0024	0.1931	0.0043	0.0027	0.0608	0.0018	0.1148	0.1313	0.0249	0.0026	0.1195	0.0149	0.0048	0.0045	0.0045	8e-04	0.0247	0.0181	0.0318	0.0707	0.0147	0.0867	0.0011
9	rs77437704	79623352	1	0.145626599290586	0.86	0.318862054747229	0.287322359111965	0.170778274654062	0.0145	0.0275	0.0178	0.0023	0.1935	0.0042	0.0026	0.0607	0.0018	0.1152	0.1317	0.0253	0.0027	0.1193	0.0151	0.0047	0.004	0.0045	8e-04	0.0246	0.018	0.0317	0.071	0.0148	0.0858	0.0011
9	rs12345106	79625808	1	0.145626599290586	0.86	0.318862054747229	0.296779301021102	0.169591640529067	0.0146	0.0276	0.0177	0.0022	0.1936	0.0041	0.0026	0.0606	0.0018	0.1148	0.1322	0.0255	0.0029	0.1194	0.0152	0.0047	0.004	0.0045	7e-04	0.0244	0.0179	0.0315	0.071	0.0148	0.0859	0.001
9	rs10869866	79629718	1	0.145626599290586	0.86	0.318862054747229	0.302766594294532	0.182396111102832	0.0146	0.0276	0.0177	0.0021	0.1937	0.0041	0.0026	0.0606	0.0018	0.1146	0.1325	0.0255	0.0029	0.1195	0.0153	0.0047	0.004	0.0045	7e-04	0.0243	0.0178	0.0314	0.0709	0.0148	0.0859	0.001
9	rs72736961	79632331	1	0.145626599290586	0.87	0.283849475516541	0.303060280429161	0.182902789551251	0.0146	0.0276	0.0176	0.0021	0.1937	0.0041	0.0026	0.0605	0.0018	0.1146	0.1327	0.0256	0.0029	0.1195	0.0153	0.0047	0.004	0.0045	7e-04	0.0243	0.0178	0.0314	0.0709	0.0149	0.0859	0.001
9	rs12004559	79639933	1	0.145626599290586	0.87	0.283849475516541	0.297360631964233	0.179668409768573	0.0146	0.0277	0.0176	0.0021	0.194	0.0041	0.0026	0.0603	0.0017	0.1137	0.1329	0.0258	0.0029	0.1197	0.0153	0.0047	0.0039	0.0046	7e-04	0.024	0.0178	0.0313	0.0717	0.0149	0.0858	0.001
9	rs58107060	79640450	1	0.145626599290586	0.88	0.251609301083599	0.30635001891437	0.173060705414726	0.0146	0.0277	0.0176	0.0021	0.194	0.0041	0.0026	0.0603	0.0017	0.1136	0.133	0.0258	0.0028	0.1198	0.0154	0.0048	0.0039	0.0045	7e-04	0.024	0.0178	0.0313	0.0717	0.0149	0.0859	0.001
9	rs7875967	79644102	1	0.145626599290586	0.88	0.251609301083599	0.32439798168297	0.170382409101083	0.0144	0.0277	0.0174	0.002	0.1949	0.004	0.0026	0.0603	0.0017	0.1134	0.1334	0.026	0.0029	0.1197	0.0152	0.0048	0.0039	0.0046	7e-04	0.024	0.0176	0.0311	0.0719	0.0149	0.0856	0.001
9	rs1928481	79646546	1	0.145626599290586	0.88	0.251609301083599	0.30423653329872	0.170382409101083	0.0144	0.0275	0.0171	0.0018	0.1956	0.004	0.0026	0.0609	0.0015	0.1142	0.1336	0.0264	0.0029	0.12	0.0146	0.0048	0.0038	0.0046	7e-04	0.0241	0.0176	0.0302	0.072	0.0145	0.0852	0.001
9	rs72736968	79646774	1.01	0.127260826833158	0.88	0.251609301083599	0.300178921042071	0.175153848982638	0.0144	0.0275	0.0171	0.0018	0.1956	0.004	0.0026	0.0609	0.0015	0.1143	0.1337	0.0265	0.0029	0.1202	0.0146	0.0048	0.0038	0.0045	7e-04	0.0241	0.0175	0.0301	0.072	0.0144	0.0851	0.001
9	rs12343180	79656879	1	0.145626599290586	0.88	0.251609301083599	0.282490119892808	0.221686572135252	0.0146	0.0268	0.0171	0.0017	0.1952	0.0039	0.0025	0.0599	0.001	0.1157	0.1352	0.027	0.0028	0.1223	0.0138	0.0047	0.0038	0.0045	8e-04	0.0242	0.0173	0.0289	0.0724	0.0142	0.0845	8e-04
9	rs115199308	79659150	1	0.145626599290586	0.88	0.251609301083599	0.28789374290239	0.247563158973308	0.0146	0.0267	0.0171	0.0017	0.1952	0.0039	0.0025	0.0598	9e-04	0.1159	0.1354	0.0271	0.0028	0.1227	0.0137	0.0047	0.0038	0.0045	8e-04	0.0243	0.0173	0.0287	0.0725	0.0142	0.0844	8e-04
9	rs2183767	79661589	1	0.145626599290586	0.88	0.251609301083599	0.303599096789369	0.227659807517001	0.0146	0.0267	0.0171	0.0017	0.1952	0.0039	0.0025	0.0597	9e-04	0.1159	0.1355	0.0271	0.0028	0.1227	0.0137	0.0047	0.0038	0.0046	7e-04	0.0243	0.0173	0.0287	0.0725	0.0142	0.0844	8e-04
9	rs4012486	79665627	1	0.145626599290586	0.88	0.251609301083599	0.292871145527185	0.21694550675944	0.0146	0.0268	0.017	0.0017	0.1951	0.0039	0.0025	0.0598	9e-04	0.1158	0.1353	0.0273	0.0027	0.1228	0.0136	0.0047	0.0038	0.0045	7e-04	0.0243	0.0173	0.0288	0.0725	0.0142	0.0845	8e-04
9	rs1556152	79667495	1	0.145626599290586	0.88	0.251609301083599	0.28789374290239	0.217697515792572	0.0146	0.0268	0.017	0.0017	0.1951	0.0039	0.0025	0.0598	9e-04	0.1158	0.1354	0.0273	0.0027	0.1228	0.0136	0.0046	0.0038	0.0044	7e-04	0.0243	0.0174	0.0288	0.0725	0.0141	0.0845	8e-04
9	rs11145243	79669154	1	0.145626599290586	0.88	0.251609301083599	0.278543616836402	0.222877072589511	0.0146	0.0268	0.017	0.0017	0.1951	0.0039	0.0025	0.0598	8e-04	0.1158	0.1354	0.0273	0.0027	0.1229	0.0136	0.0046	0.0038	0.0044	7e-04	0.0243	0.0174	0.0288	0.0725	0.0142	0.0845	8e-04
9	rs118056706	79669904	1	0.145626599290586	0.88	0.251609301083599	0.274766321313162	0.224286708853328	0.0146	0.0268	0.017	0.0017	0.1951	0.0039	0.0025	0.0598	8e-04	0.1158	0.1354	0.0273	0.0027	0.1229	0.0136	0.0046	0.0038	0.0044	7e-04	0.0243	0.0174	0.0288	0.0725	0.0142	0.0845	8e-04
9	rs11145248	79672131	1	0.145626599290586	0.88	0.251609301083599	0.265148389062787	0.218988660934331	0.0146	0.0268	0.017	0.0017	0.1951	0.0039	0.0025	0.0598	8e-04	0.1157	0.1354	0.0273	0.0027	0.1229	0.0136	0.0046	0.0038	0.0044	7e-04	0.0243	0.0174	0.0288	0.0725	0.0142	0.0845	9e-04
9	rs11789144	79681044	1	0.145626599290586	0.88	0.251609301083599	0.260251047410281	0.215658341327121	0.0146	0.0267	0.017	0.0017	0.1952	0.0039	0.0025	0.0598	8e-04	0.1157	0.1354	0.0274	0.0026	0.1229	0.0136	0.0046	0.0038	0.0044	7e-04	0.0242	0.0174	0.0287	0.0724	0.0142	0.0845	9e-04
9	rs62571386	79687706	1	0.145626599290586	0.88	0.251609301083599	0.255447998215426	0.202717078738739	0.0146	0.0267	0.0172	0.0017	0.1953	0.0038	0.0025	0.0599	8e-04	0.1155	0.1355	0.0276	0.0025	0.1231	0.0137	0.0046	0.0038	0.0043	7e-04	0.0241	0.0175	0.0287	0.0724	0.0143	0.0843	8e-04
9	rs117328225	79697289	1	0.145626599290586	0.88	0.251609301083599	0.251711563950364	0.190971810947648	0.0146	0.0265	0.0176	0.0017	0.1958	0.0038	0.0025	0.06	7e-04	0.1151	0.1358	0.0281	0.0021	0.1238	0.0138	0.0044	0.0037	0.0043	7e-04	0.0238	0.0176	0.0285	0.0724	0.0145	0.0833	8e-04
9	rs1888026	79698833	1	0.145626599290586	0.88	0.251609301083599	0.257103350424016	0.189430596314054	0.0146	0.0265	0.0176	0.0017	0.1958	0.0038	0.0025	0.0601	7e-04	0.115	0.1358	0.0281	0.0021	0.1239	0.0138	0.0044	0.0037	0.0043	7e-04	0.0238	0.0176	0.0284	0.0725	0.0145	0.0833	8e-04
9	rs79116550	79703539	1	0.145626599290586	0.88	0.251609301083599	0.261380279213824	0.186769247482587	0.0146	0.0265	0.0177	0.0017	0.1958	0.0038	0.0025	0.0601	7e-04	0.115	0.1358	0.0282	0.0021	0.124	0.0139	0.0044	0.0037	0.0043	7e-04	0.0238	0.0176	0.0284	0.0725	0.0145	0.0832	8e-04
9	rs10123177	79703658	1	0.145626599290586	0.88	0.251609301083599	0.263828492039423	0.186769247482587	0.0146	0.0265	0.0177	0.0017	0.1958	0.0038	0.0025	0.0601	7e-04	0.115	0.1358	0.0282	0.0021	0.124	0.0139	0.0044	0.0037	0.0043	7e-04	0.0238	0.0176	0.0284	0.0725	0.0145	0.0832	8e-04
9	rs7021107	79704768	1	0.145626599290586	0.88	0.251609301083599	0.264783922588243	0.186667144568023	0.0146	0.0265	0.0176	0.0017	0.1959	0.0038	0.0025	0.0601	7e-04	0.115	0.1358	0.0282	0.0021	0.1241	0.0139	0.0044	0.0037	0.0043	7e-04	0.0238	0.0176	0.0284	0.0725	0.0145	0.0831	8e-04
9	rs7038674	79706957	1	0.145626599290586	0.88	0.251609301083599	0.257506885505203	0.190354815795888	0.0146	0.0265	0.0177	0.0017	0.1959	0.0038	0.0025	0.0601	7e-04	0.115	0.1358	0.0282	0.0021	0.1242	0.0139	0.0044	0.0037	0.0042	7e-04	0.0237	0.0175	0.0284	0.0724	0.0145	0.0829	8e-04
9	rs73455935	79713122	1	0.145626599290586	0.89	0.222038712392691	0.249854633906671	0.190560405479322	0.0146	0.0265	0.0176	0.0017	0.1959	0.0038	0.0026	0.0602	7e-04	0.115	0.1356	0.0283	0.002	0.1246	0.0139	0.0044	0.0037	0.0042	7e-04	0.0236	0.0175	0.0283	0.0724	0.0144	0.083	8e-04
9	rs117327212	79715140	1	0.145626599290586	0.89	0.222038712392691	0.251091750829314	0.191280562706626	0.0146	0.0265	0.0176	0.0017	0.1959	0.0038	0.0026	0.0602	7e-04	0.115	0.1356	0.0284	0.002	0.1247	0.0139	0.0044	0.0037	0.0042	7e-04	0.0235	0.0175	0.0283	0.0725	0.0144	0.083	7e-04
9	rs4744827	79741636	1	0.145626599290586	0.89	0.222038712392691	0.240207795928912	0.18493431688321	0.0145	0.0264	0.0169	0.0017	0.1945	0.0041	0.0027	0.062	5e-04	0.115	0.1344	0.029	0.0017	0.1281	0.0144	0.0043	0.0036	0.0039	5e-04	0.0224	0.0173	0.0276	0.073	0.014	0.0829	5e-04
9	rs76854985	79746338	1	0.145626599290586	0.89	0.222038712392691	0.241331878037124	0.185545272145858	0.0145	0.0264	0.0169	0.0017	0.1945	0.0041	0.0027	0.062	5e-04	0.115	0.1344	0.029	0.0017	0.1282	0.0144	0.0043	0.0036	0.0039	5e-04	0.0224	0.0173	0.0275	0.073	0.014	0.0829	5e-04
9	rs118134682	79748222	1	0.145626599290586	0.89	0.222038712392691	0.241678331438831	0.184425714497837	0.0145	0.0264	0.0169	0.0017	0.1945	0.0041	0.0027	0.0621	5e-04	0.115	0.1344	0.029	0.0017	0.1282	0.0144	0.0043	0.0036	0.0039	5e-04	0.0224	0.0173	0.0275	0.073	0.014	0.0829	5e-04
9	rs76607186	79752300	1	0.145626599290586	0.89	0.222038712392691	0.248049179871105	0.181687572606014	0.0145	0.0264	0.0168	0.0018	0.1945	0.0042	0.0027	0.0621	5e-04	0.115	0.1344	0.0291	0.0017	0.1283	0.0145	0.0043	0.0037	0.0039	5e-04	0.0224	0.0173	0.0275	0.073	0.0139	0.0825	5e-04
9	rs73459867	79753361	1	0.145626599290586	0.89	0.222038712392691	0.248576862443932	0.18188991549038	0.0145	0.0264	0.0168	0.0018	0.1945	0.0042	0.0027	0.0621	5e-04	0.115	0.1344	0.0291	0.0017	0.1283	0.0145	0.0042	0.0037	0.0039	5e-04	0.0224	0.0173	0.0275	0.073	0.0139	0.0824	5e-04
9	rs76427623	79762089	1	0.145626599290586	0.89	0.222038712392691	0.248488872641804	0.183511439987913	0.0145	0.0264	0.0168	0.0018	0.1945	0.0042	0.0027	0.0622	5e-04	0.1151	0.1343	0.0291	0.0017	0.1284	0.0145	0.0042	0.0037	0.0039	5e-04	0.0223	0.0173	0.0276	0.073	0.0139	0.0823	5e-04
9	rs12684102	79763065	1	0.145626599290586	0.89	0.222038712392691	0.262194972397661	0.18912286330841	0.0145	0.0264	0.0168	0.0018	0.1945	0.0042	0.0027	0.0622	5e-04	0.1152	0.1342	0.0292	0.0017	0.1285	0.0145	0.0042	0.0037	0.0039	5e-04	0.0223	0.0173	0.0276	0.073	0.0139	0.0823	5e-04
9	rs10118161	79763338	1	0.145626599290586	0.89	0.222038712392691	0.261109021076835	0.187484501240129	0.0145	0.0264	0.0168	0.0018	0.1945	0.0043	0.0027	0.0622	6e-04	0.1152	0.1341	0.0292	0.0017	0.1285	0.0145	0.0042	0.0037	0.0039	5e-04	0.0224	0.0174	0.0275	0.073	0.0139	0.0823	5e-04
9	rs4548251	79763758	1	0.145626599290586	0.89	0.222038712392691	0.262285578923397	0.19272363959309	0.0146	0.0263	0.0168	0.0018	0.1944	0.0042	0.0027	0.0623	6e-04	0.1152	0.1341	0.0292	0.0017	0.1285	0.0145	0.0041	0.0037	0.0039	5e-04	0.0224	0.0175	0.0275	0.073	0.0139	0.0823	5e-04
9	rs73651490	79769511	1	0.145626599290586	0.89	0.222038712392691	0.240769475353711	0.177456329898865	0.0145	0.026	0.0169	0.0018	0.1941	0.0039	0.0026	0.0627	5e-04	0.1157	0.134	0.0294	0.0016	0.1288	0.0146	0.0039	0.0037	0.0038	5e-04	0.0224	0.0174	0.0277	0.0732	0.014	0.0821	4e-04
9	rs17785697	79773615	1	0.145626599290586	0.89	0.222038712392691	0.239776227058556	0.174854293958942	0.0145	0.0259	0.0169	0.0018	0.194	0.0039	0.0026	0.0627	5e-04	0.1158	0.1339	0.0295	0.0016	0.1289	0.0147	0.0038	0.0037	0.0037	5e-04	0.0224	0.0174	0.0277	0.0732	0.014	0.0821	4e-04
9	rs116895163	79775253	1	0.145626599290586	0.89	0.222038712392691	0.239948803240327	0.174255717762222	0.0145	0.0259	0.0169	0.0018	0.194	0.0039	0.0026	0.0627	5e-04	0.1158	0.1339	0.0295	0.0016	0.1289	0.0147	0.0038	0.0037	0.0037	5e-04	0.0224	0.0174	0.0277	0.0733	0.0141	0.0821	4e-04
9	rs13298001	79781237	1	0.145626599290586	0.89	0.222038712392691	0.248664869327717	0.16899940789326	0.0145	0.0258	0.017	0.0018	0.1939	0.0039	0.0026	0.0629	5e-04	0.116	0.1338	0.0296	0.0015	0.1289	0.0147	0.0038	0.0036	0.0037	5e-04	0.0224	0.0174	0.0278	0.0733	0.0141	0.0819	3e-04
9	rs116974427	79782635	1	0.145626599290586	0.89	0.222038712392691	0.247697733168283	0.169986864259469	0.0145	0.0258	0.017	0.0018	0.1939	0.0039	0.0026	0.0629	5e-04	0.116	0.1337	0.0296	0.0015	0.1289	0.0147	0.0038	0.0036	0.0037	5e-04	0.0224	0.0174	0.0278	0.0733	0.0141	0.0819	3e-04
9	rs9632927	79782992	1	0.145626599290586	0.89	0.222038712392691	0.247961292567966	0.1696904163356	0.0145	0.0258	0.017	0.0018	0.1939	0.0039	0.0026	0.0629	5e-04	0.116	0.1337	0.0296	0.0015	0.129	0.0147	0.0038	0.0036	0.0037	5e-04	0.0224	0.0175	0.0278	0.0733	0.0141	0.0819	3e-04
9	rs1054368	79791793	0.99	0.165875049708709	0.89	0.222038712392691	0.258270059644864	0.169888028207059	0.0145	0.0256	0.017	0.0018	0.1938	0.004	0.0026	0.0629	5e-04	0.116	0.1336	0.0297	0.0015	0.129	0.0148	0.0038	0.0036	0.0037	5e-04	0.0224	0.0173	0.0278	0.0733	0.0142	0.0818	3e-04
9	rs12348961	79797302	0.99	0.165875049708709	0.89	0.222038712392691	0.266243419831013	0.179668409768573	0.0145	0.0255	0.0171	0.0018	0.1936	0.004	0.0026	0.063	5e-04	0.1162	0.1337	0.0297	0.0015	0.1291	0.0148	0.0038	0.0036	0.0037	6e-04	0.0224	0.0171	0.0279	0.0733	0.0142	0.0818	3e-04
9	rs77780437	79803337	0.99	0.165875049708709	0.89	0.222038712392691	0.266883317564477	0.178360128274988	0.0145	0.0255	0.0171	0.0018	0.1936	0.004	0.0026	0.063	5e-04	0.1162	0.1337	0.0297	0.0015	0.1291	0.0148	0.0038	0.0036	0.0037	6e-04	0.0224	0.0171	0.0279	0.0733	0.0142	0.0818	3e-04
9	rs10869912	79827791	0.99	0.165875049708709	0.89	0.222038712392691	0.285611850621548	0.184222407867754	0.0145	0.0254	0.0171	0.0018	0.1934	0.004	0.0027	0.063	4e-04	0.1163	0.1337	0.0298	0.0015	0.1291	0.0148	0.0038	0.0036	0.0038	6e-04	0.0225	0.017	0.0279	0.0733	0.0142	0.0817	3e-04
9	rs11145343	79840178	0.99	0.165875049708709	0.89	0.222038712392691	0.299011019986791	0.18840548232245	0.0145	0.0254	0.0171	0.0018	0.1934	0.004	0.0026	0.0631	4e-04	0.1164	0.1338	0.0298	0.0015	0.1291	0.0148	0.0038	0.0036	0.0039	6e-04	0.0225	0.017	0.0279	0.0733	0.0142	0.0817	3e-04
9	rs116915082	79842262	0.99	0.165875049708709	0.9	0.195029827813683	0.291574558675328	0.187586756472022	0.0145	0.0254	0.0171	0.0018	0.1934	0.004	0.0026	0.0631	4e-04	0.1164	0.1338	0.0298	0.0015	0.1291	0.0148	0.0038	0.0036	0.0039	6e-04	0.0225	0.017	0.0279	0.0733	0.0142	0.0817	3e-04
9	rs79110899	79850670	0.99	0.165875049708709	0.9	0.195029827813683	0.291334786672886	0.193343225549976	0.0145	0.0254	0.0171	0.0018	0.1934	0.004	0.0027	0.0631	4e-04	0.1164	0.1338	0.0298	0.0015	0.1292	0.0148	0.0038	0.0036	0.0038	6e-04	0.0225	0.017	0.0279	0.0732	0.0142	0.0818	3e-04
9	rs17337804	79866936	0.99	0.165875049708709	0.9	0.195029827813683	0.290903462264967	0.196762943231007	0.0145	0.0254	0.0171	0.0017	0.1935	0.0039	0.0026	0.0631	4e-04	0.1164	0.1338	0.0298	0.0015	0.1293	0.0149	0.0038	0.0035	0.0038	6e-04	0.0225	0.017	0.0279	0.0732	0.0142	0.0818	3e-04
9	rs78048112	79891006	0.99	0.165875049708709	0.9	0.195029827813683	0.28899059151642	0.20135387931566	0.0145	0.0254	0.0171	0.0017	0.1935	0.0039	0.0026	0.063	4e-04	0.1165	0.1338	0.0298	0.0015	0.1294	0.0149	0.0037	0.0035	0.0037	5e-04	0.0225	0.017	0.0278	0.0732	0.0141	0.0818	3e-04
9	rs71511421	79891789	0.99	0.165875049708709	0.9	0.195029827813683	0.289898364908716	0.200516520419865	0.0145	0.0254	0.0171	0.0017	0.1935	0.0039	0.0026	0.063	4e-04	0.1165	0.1338	0.0298	0.0015	0.1294	0.0149	0.0037	0.0035	0.0037	5e-04	0.0225	0.017	0.0278	0.0732	0.0141	0.0818	3e-04
9	rs72744286	79919444	0.99	0.165875049708709	0.9	0.195029827813683	0.288322679051496	0.197803209103784	0.0145	0.0253	0.0171	0.0017	0.1936	0.0039	0.0026	0.0631	4e-04	0.1166	0.1338	0.0298	0.0015	0.1296	0.0149	0.0037	0.0035	0.0037	5e-04	0.0225	0.017	0.0278	0.0731	0.0141	0.0819	3e-04
9	rs113523207	79927180	0.99	0.165875049708709	0.91	0.170469891558667	0.288275002621843	0.194377363497736	0.0145	0.0253	0.0171	0.0017	0.1936	0.0039	0.0026	0.063	4e-04	0.1166	0.1338	0.0298	0.0015	0.1296	0.0149	0.0037	0.0035	0.0037	5e-04	0.0225	0.017	0.0278	0.0731	0.0141	0.0819	3e-04
9	rs62573226	79929722	0.99	0.165875049708709	0.92	0.14824156235026	0.289850549452399	0.193963484388517	0.0145	0.0253	0.0171	0.0017	0.1936	0.0039	0.0026	0.063	4e-04	0.1166	0.1338	0.0299	0.0015	0.1296	0.0149	0.0037	0.0035	0.0037	5e-04	0.0225	0.017	0.0278	0.0731	0.0141	0.0819	3e-04
9	rs41289969	79938069	0.99	0.165875049708709	0.92	0.14824156235026	0.289468177430216	0.187280047839955	0.0145	0.0253	0.0171	0.0017	0.1936	0.0039	0.0026	0.063	4e-04	0.1166	0.1338	0.0299	0.0015	0.1297	0.0149	0.0037	0.0035	0.0037	5e-04	0.0225	0.017	0.0279	0.073	0.0141	0.0819	2e-04
9	rs2275547	79990047	0.99	0.165875049708709	0.92	0.14824156235026	0.284379883186799	0.203137143679258	0.0145	0.0253	0.0171	0.0016	0.1935	0.0039	0.0025	0.0629	3e-04	0.1168	0.1337	0.03	0.0015	0.13	0.0149	0.0037	0.0035	0.0036	5e-04	0.0225	0.017	0.0279	0.0729	0.0142	0.0819	2e-04
9	rs79056400	79993871	0.99	0.165875049708709	0.92	0.14824156235026	0.280654106468206	0.202297304811855	0.0145	0.0253	0.0171	0.0016	0.1935	0.0039	0.0025	0.0629	3e-04	0.1168	0.1337	0.03	0.0015	0.1301	0.0149	0.0037	0.0035	0.0036	5e-04	0.0225	0.017	0.0279	0.0729	0.0142	0.0819	2e-04
9	rs72748210	79994834	0.99	0.165875049708709	0.92	0.14824156235026	0.279715054191798	0.201039732629142	0.0145	0.0253	0.0171	0.0016	0.1935	0.0039	0.0025	0.0629	3e-04	0.1168	0.1337	0.03	0.0015	0.1301	0.0149	0.0037	0.0035	0.0036	5e-04	0.0225	0.017	0.0279	0.0729	0.0142	0.0819	2e-04
9	rs117257478	80011268	0.99	0.165875049708709	0.92	0.14824156235026	0.269451229269325	0.198115648868462	0.0145	0.0253	0.0171	0.0017	0.1934	0.004	0.0025	0.0628	3e-04	0.1168	0.1335	0.0299	0.0015	0.1301	0.015	0.0037	0.0035	0.0036	5e-04	0.0227	0.017	0.028	0.0728	0.0142	0.0817	2e-04
9	rs80222725	80013456	0.99	0.165875049708709	0.92	0.14824156235026	0.269083569902257	0.198428254519909	0.0145	0.0253	0.0171	0.0017	0.1934	0.004	0.0025	0.0628	3e-04	0.1168	0.1335	0.0299	0.0015	0.1302	0.015	0.0037	0.0035	0.0036	5e-04	0.0227	0.017	0.028	0.0728	0.0142	0.0817	2e-04
9	rs56258462	80016905	0.99	0.165875049708709	0.92	0.14824156235026	0.268165609619048	0.196866886639905	0.0145	0.0253	0.0171	0.0017	0.1933	0.004	0.0026	0.0628	3e-04	0.1168	0.1334	0.0299	0.0015	0.1302	0.015	0.0037	0.0035	0.0036	5e-04	0.0228	0.017	0.028	0.0727	0.0142	0.0816	2e-04
9	rs12353132	80018679	0.99	0.165875049708709	0.92	0.14824156235026	0.274626954839915	0.197907337250839	0.0145	0.0252	0.0171	0.0018	0.1933	0.004	0.0026	0.0628	3e-04	0.1169	0.1334	0.0299	0.0015	0.1302	0.0151	0.0037	0.0035	0.0036	4e-04	0.0228	0.0171	0.028	0.0727	0.0142	0.0815	2e-04
9	rs117983287	80020874	0.99	0.165875049708709	0.92	0.14824156235026	0.287179608012635	0.19968033298259	0.0145	0.0252	0.0171	0.0018	0.1939	0.004	0.0026	0.0628	3e-04	0.1169	0.1334	0.0299	0.0015	0.1299	0.0151	0.0037	0.0036	0.0036	4e-04	0.0229	0.0171	0.028	0.0726	0.0142	0.0813	2e-04
9	rs62571470	80022675	0.99	0.165875049708709	0.92	0.14824156235026	0.289563745163312	0.199053962880584	0.0145	0.0252	0.0171	0.0018	0.1938	0.0041	0.0026	0.0628	3e-04	0.1169	0.1334	0.0299	0.0015	0.1299	0.0151	0.0037	0.0036	0.0036	4e-04	0.0229	0.0171	0.028	0.0726	0.0142	0.0813	2e-04
9	rs117588155	80023009	0.99	0.165875049708709	0.92	0.14824156235026	0.28813199861843	0.195724527824818	0.0145	0.0252	0.0171	0.0018	0.1938	0.0041	0.0026	0.0628	3e-04	0.1169	0.1334	0.0299	0.0015	0.1299	0.0151	0.0037	0.0036	0.0036	4e-04	0.0229	0.0171	0.028	0.0726	0.0142	0.0813	2e-04
9	rs1048743	80031864	0.99	0.165875049708709	0.92	0.14824156235026	0.280325245859429	0.192517260682641	0.0145	0.0252	0.0171	0.0018	0.1938	0.0041	0.0026	0.0627	3e-04	0.1169	0.1332	0.0298	0.0015	0.13	0.0151	0.0037	0.0036	0.0036	4e-04	0.023	0.0171	0.0279	0.0726	0.0143	0.0812	2e-04
9	rs41289991	80034959	0.99	0.165875049708709	0.92	0.14824156235026	0.2833869152152	0.193136622072349	0.0145	0.0252	0.0171	0.0018	0.1937	0.0041	0.0026	0.0628	3e-04	0.1168	0.1331	0.0298	0.0015	0.13	0.0151	0.0038	0.0037	0.0036	4e-04	0.023	0.0171	0.0279	0.0726	0.0143	0.0812	2e-04
9	rs62571493	80037385	0.99	0.165875049708709	0.92	0.14824156235026	0.287322359111965	0.199784792251232	0.0145	0.0252	0.0171	0.0018	0.1937	0.0042	0.0026	0.0629	3e-04	0.1168	0.133	0.0298	0.0015	0.13	0.0151	0.0038	0.0037	0.0036	5e-04	0.023	0.0171	0.0279	0.0725	0.0143	0.0812	3e-04
9	rs4745634	80042378	0.99	0.165875049708709	0.92	0.14824156235026	0.290185346088541	0.208200494923219	0.0145	0.0251	0.0171	0.002	0.1933	0.0043	0.0028	0.0635	3e-04	0.1167	0.1322	0.0297	0.0015	0.1301	0.0151	0.0039	0.0038	0.0037	5e-04	0.0232	0.0171	0.0278	0.0721	0.0145	0.0813	3e-04
9	rs12348357	80044563	0.99	0.165875049708709	0.93	0.128223312274834	0.288561124410251	0.191280562706626	0.0145	0.0251	0.0171	0.0021	0.1926	0.0047	0.0029	0.0633	3e-04	0.1165	0.1318	0.0301	0.0015	0.1298	0.0151	0.004	0.0039	0.0036	5e-04	0.0235	0.0173	0.028	0.0721	0.0146	0.081	3e-04
9	rs1157698	80048378	0.99	0.165875049708709	0.93	0.128223312274834	0.284332556789489	0.198324034213536	0.0145	0.0249	0.017	0.0022	0.1923	0.0048	0.0033	0.0634	3e-04	0.1162	0.132	0.0299	0.0015	0.1297	0.0152	0.0042	0.0041	0.0037	5e-04	0.0235	0.0174	0.028	0.0719	0.0148	0.0807	3e-04
9	rs72730860	80051546	0.99	0.165875049708709	0.93	0.128223312274834	0.283481403389576	0.171570966297997	0.0145	0.0248	0.0173	0.0022	0.1918	0.0048	0.0033	0.0636	3e-04	0.1175	0.1318	0.03	0.0015	0.1296	0.0152	0.0042	0.0041	0.0037	5e-04	0.0235	0.0174	0.0279	0.0719	0.0148	0.0795	4e-04
9	rs11145424	80052660	0.99	0.165875049708709	0.93	0.128223312274834	0.286181412843187	0.164971953040269	0.0145	0.0248	0.0173	0.0022	0.1916	0.0048	0.0033	0.0636	4e-04	0.118	0.1318	0.03	0.0015	0.1296	0.0152	0.0043	0.0042	0.0037	5e-04	0.0235	0.0174	0.0279	0.0719	0.0149	0.079	4e-04
9	rs1327546	80053953	0.99	0.165875049708709	0.93	0.128223312274834	0.292438609075241	0.148266650591268	0.0145	0.0247	0.0176	0.0023	0.1915	0.0047	0.0034	0.0637	4e-04	0.1186	0.1317	0.03	0.0016	0.1295	0.0151	0.0043	0.0042	0.0037	6e-04	0.0234	0.0173	0.0279	0.0719	0.0149	0.0785	4e-04
9	rs62571499	80060264	0.99	0.165875049708709	0.93	0.128223312274834	0.317785927883935	0.158175275208145	0.0144	0.0246	0.0179	0.0023	0.1906	0.0049	0.0035	0.064	4e-04	0.1192	0.1315	0.03	0.0016	0.1292	0.015	0.0043	0.0043	0.0038	6e-04	0.0235	0.0171	0.0279	0.0718	0.0151	0.0783	4e-04
9	rs7039268	80060848	0.99	0.165875049708709	0.93	0.128223312274834	0.326482058835673	0.161755220868962	0.0144	0.0246	0.0179	0.0023	0.1905	0.005	0.0035	0.0641	4e-04	0.1193	0.1315	0.03	0.0016	0.1292	0.015	0.0043	0.0043	0.0038	6e-04	0.0235	0.0171	0.0279	0.0718	0.0151	0.0783	4e-04
9	rs7042448	80061642	0.99	0.165875049708709	0.93	0.128223312274834	0.339132807532145	0.16693231003981	0.0144	0.0246	0.018	0.0024	0.1903	0.005	0.0035	0.064	4e-04	0.1194	0.1314	0.0301	0.0016	0.1291	0.015	0.0045	0.0044	0.0038	6e-04	0.0235	0.0171	0.0278	0.0717	0.0152	0.0781	4e-04
9	rs10113944	80062197	0.99	0.165875049708709	0.93	0.128223312274834	0.327705243956836	0.155772527731071	0.0144	0.0245	0.0182	0.0024	0.1901	0.005	0.0036	0.064	4e-04	0.1193	0.1313	0.0301	0.0016	0.129	0.015	0.0047	0.0044	0.0038	6e-04	0.0235	0.0172	0.0278	0.0715	0.0152	0.078	4e-04
9	rs75782963	80063225	0.99	0.165875049708709	0.93	0.128223312274834	0.31838864112127	0.138682962107109	0.0144	0.0245	0.0183	0.0025	0.1899	0.0051	0.0037	0.064	4e-04	0.1192	0.1311	0.0302	0.0016	0.1289	0.0151	0.0047	0.0044	0.0038	5e-04	0.0236	0.0173	0.0279	0.0715	0.0152	0.0779	4e-04
9	rs80057430	80064971	0.99	0.165875049708709	0.93	0.128223312274834	0.326380234629259	0.131852727870306	0.0144	0.0245	0.0185	0.0025	0.1895	0.0052	0.0038	0.064	4e-04	0.1191	0.1308	0.0303	0.0016	0.1289	0.0152	0.0048	0.0045	0.0038	5e-04	0.0236	0.0173	0.028	0.0715	0.0152	0.0778	4e-04
9	rs4745639	80066070	0.99	0.165875049708709	0.93	0.128223312274834	0.337058733139327	0.131672330810134	0.0144	0.0245	0.0187	0.0026	0.1891	0.0052	0.0039	0.0639	4e-04	0.119	0.1307	0.0304	0.0016	0.1289	0.0153	0.0049	0.0045	0.0038	5e-04	0.0236	0.0173	0.028	0.0714	0.0153	0.0777	4e-04
9	rs114660830	80068782	0.98	0.188103243221556	0.93	0.128223312274834	0.392946793862167	0.119361731469192	0.0145	0.0243	0.0203	0.0031	0.1855	0.0056	0.0047	0.0644	3e-04	0.1187	0.1293	0.0315	0.0016	0.1286	0.0158	0.0056	0.0051	0.0039	5e-04	0.0239	0.0178	0.0283	0.0707	0.0157	0.0761	4e-04
9	rs1982295	80069828	0.98	0.188103243221556	0.93	0.128223312274834	0.455150598665374	0.145544887728679	0.0145	0.0241	0.0211	0.0034	0.1833	0.0058	0.0051	0.0647	3e-04	0.1185	0.1285	0.0321	0.0016	0.1283	0.0161	0.006	0.0054	0.0039	5e-04	0.0242	0.0181	0.0285	0.0704	0.0159	0.0753	4e-04
9	rs73456137	80070459	0.98	0.188103243221556	0.93	0.128223312274834	0.45388627906894	0.145544887728679	0.0144	0.024	0.0211	0.0035	0.1832	0.0058	0.0051	0.0647	3e-04	0.1184	0.1284	0.0322	0.0016	0.1283	0.0161	0.0061	0.0055	0.0039	5e-04	0.0242	0.0181	0.0285	0.0703	0.0159	0.0752	4e-04
9	rs12352752	80070995	0.98	0.188103243221556	0.94	0.110289943288055	0.456778684392369	0.15663600949477	0.0144	0.024	0.0211	0.0035	0.1831	0.0059	0.0052	0.0648	3e-04	0.1184	0.1283	0.0323	0.0016	0.1283	0.0161	0.0061	0.0055	0.0039	5e-04	0.0243	0.0181	0.0285	0.0702	0.016	0.0752	4e-04
9	rs7032444	80071833	0.98	0.188103243221556	0.95	0.0943132253134139	0.442882292660971	0.154815099722716	0.0144	0.0239	0.0211	0.0036	0.1829	0.0059	0.0053	0.0648	4e-04	0.1184	0.1283	0.0324	0.0016	0.1283	0.0162	0.0062	0.0056	0.0039	5e-04	0.0243	0.0182	0.0284	0.0701	0.0161	0.075	4e-04
9	rs6560597	80074580	0.98	0.188103243221556	0.97	0.0677063307338505	0.45070304719808	0.153382911667187	0.0144	0.0238	0.0216	0.0038	0.1825	0.006	0.0054	0.065	4e-04	0.1181	0.1278	0.0326	0.0017	0.1277	0.0168	0.0064	0.0058	0.0039	6e-04	0.0244	0.0181	0.028	0.0695	0.0164	0.0749	4e-04
9	rs17063659	80075831	0.98	0.188103243221556	0.97	0.0677063307338505	0.403886584991391	0.115045199489055	0.0144	0.0238	0.0215	0.0039	0.1824	0.0061	0.0055	0.0651	4e-04	0.1181	0.1277	0.0327	0.0017	0.1276	0.0169	0.0065	0.0058	0.0039	6e-04	0.0244	0.0182	0.0279	0.0693	0.0163	0.0748	5e-04
9	rs3824405	80076442	0.98	0.188103243221556	0.97	0.0677063307338505	0.409756153605054	0.11814704359979	0.0145	0.0238	0.0213	0.0039	0.1822	0.0061	0.0056	0.0653	5e-04	0.118	0.1276	0.0327	0.0018	0.1274	0.017	0.0066	0.0058	0.004	7e-04	0.0245	0.0182	0.0279	0.069	0.0161	0.0748	7e-04
9	rs28587404	80079605	0.98	0.188103243221556	0.97	0.0677063307338505	0.457986509033698	0.189635846206003	0.0153	0.0233	0.0214	0.0046	0.1815	0.0067	0.0063	0.0661	7e-04	0.1162	0.1252	0.0326	0.0021	0.1271	0.0182	0.0071	0.0063	0.0043	0.0011	0.0248	0.0184	0.0269	0.0674	0.0168	0.0743	0.0011
9	rs7875530	80086190	0.97	0.212405230483542	0.98	0.0568119256469769	0.502373996360168	0.178360128274988	0.0157	0.0227	0.0214	0.0051	0.181	0.0069	0.0066	0.0666	8e-04	0.1156	0.1239	0.0326	0.0023	0.1267	0.0186	0.0074	0.0065	0.0046	0.0013	0.0251	0.0186	0.0265	0.0667	0.0169	0.0741	0.0013
9	rs990001	80086725	0.97	0.212405230483542	0.98	0.0568119256469769	0.490997154362553	0.170085720381327	0.0157	0.0227	0.0214	0.0051	0.181	0.0069	0.0066	0.0666	8e-04	0.1156	0.1239	0.0326	0.0023	0.1267	0.0186	0.0074	0.0065	0.0046	0.0013	0.0251	0.0186	0.0265	0.0667	0.0169	0.0741	0.0013
9	rs12000329	80100872	0.97	0.212405230483542	0.99	0.0473477484867341	0.426859536707702	0.126836312387972	0.0158	0.0233	0.0213	0.0052	0.1807	0.0069	0.0067	0.0668	8e-04	0.1155	0.1238	0.0324	0.0023	0.1267	0.0185	0.0074	0.0065	0.0046	0.0013	0.0251	0.0187	0.0264	0.0665	0.017	0.074	0.0013
9	rs35860885	80103894	0.97	0.212405230483542	0.99	0.0473477484867341	0.412505971967207	0.117368653990586	0.0158	0.0236	0.0213	0.0052	0.1807	0.0069	0.0067	0.0668	8e-04	0.1154	0.1237	0.0324	0.0023	0.1266	0.0185	0.0074	0.0065	0.0046	0.0013	0.0251	0.0187	0.0264	0.0664	0.017	0.074	0.0014
9	rs17348541	80109558	0.97	0.212405230483542	0.99	0.0473477484867341	0.394740877815468	0.102299748141799	0.0158	0.0243	0.0212	0.0052	0.1805	0.007	0.0067	0.0669	9e-04	0.1152	0.1235	0.0322	0.0023	0.1265	0.0186	0.0075	0.0066	0.0046	0.0013	0.0251	0.0187	0.0263	0.0661	0.017	0.0739	0.0014
9	rs72730886	80117008	0.97	0.212405230483542	1	0.0391838568150044	0.350446775429116	0.112059669825211	0.016	0.0241	0.0212	0.0054	0.1803	0.0071	0.0069	0.0672	9e-04	0.115	0.1233	0.0318	0.0024	0.1263	0.019	0.0077	0.0068	0.0046	0.0014	0.025	0.0189	0.0261	0.0655	0.0171	0.0738	0.0014
9	rs118111598	80117967	0.98	0.188103243221556	1	0.0391838568150044	0.345237362754774	0.111381473151021	0.016	0.0241	0.0212	0.0054	0.1804	0.0071	0.0069	0.0672	9e-04	0.115	0.1233	0.0316	0.0024	0.1264	0.019	0.0077	0.0068	0.0046	0.0014	0.025	0.0189	0.0261	0.0654	0.0172	0.0737	0.0014
9	rs12336943	80120547	0.97	0.212405230483542	1	0.0391838568150044	0.332005199001091	0.114616867058012	0.0161	0.0239	0.0212	0.0055	0.1803	0.0072	0.007	0.0675	9e-04	0.1148	0.1232	0.0314	0.0024	0.1262	0.0192	0.0078	0.0069	0.0046	0.0014	0.0249	0.0191	0.0261	0.0652	0.0172	0.0735	0.0015
9	rs11145448	80122022	0.97	0.212405230483542	1.01	0.0321931958856115	0.32348522629904	0.114189142361528	0.0162	0.0239	0.0213	0.0055	0.1802	0.0073	0.0071	0.0676	9e-04	0.1147	0.1231	0.0313	0.0024	0.126	0.0194	0.0078	0.007	0.0046	0.0014	0.0249	0.0193	0.026	0.0652	0.0173	0.0734	0.0015
9	rs7041488	80124810	0.97	0.212405230483542	1.01	0.0321931958856115	0.331030031510094	0.120930346404373	0.0161	0.0238	0.0213	0.0055	0.1799	0.0074	0.0072	0.0678	0.001	0.1145	0.1232	0.0312	0.0025	0.1257	0.0196	0.0079	0.0071	0.0045	0.0014	0.0248	0.0195	0.0258	0.0651	0.0175	0.0733	0.0015
9	rs11145450	80125731	0.97	0.212405230483542	1.01	0.0321931958856115	0.324905649575964	0.123385683898008	0.0161	0.0239	0.0214	0.0055	0.1797	0.0074	0.0072	0.0678	9e-04	0.1145	0.1231	0.0312	0.0025	0.1256	0.0197	0.008	0.0071	0.0045	0.0015	0.0247	0.0195	0.0259	0.0649	0.0177	0.0732	0.0015
9	rs77629530	80126470	0.97	0.212405230483542	1.02	0.0262527243843747	0.29499067239136	0.118320283111515	0.0161	0.0238	0.0214	0.0055	0.1796	0.0074	0.0073	0.0678	9e-04	0.1145	0.1231	0.0311	0.0025	0.1255	0.0197	0.0079	0.0072	0.0045	0.0015	0.0247	0.0196	0.0259	0.0649	0.0177	0.0732	0.0015
9	rs183872561	80127963	0.97	0.212405230483542	1.02	0.0262527243843747	0.270463692468333	0.116850809762216	0.0161	0.0238	0.0214	0.0055	0.1795	0.0074	0.0073	0.0678	9e-04	0.1146	0.1229	0.0312	0.0025	0.1255	0.0197	0.0078	0.0072	0.0045	0.0015	0.0247	0.0198	0.0258	0.0648	0.0178	0.0732	0.0015
9	rs12005654	80130358	0.97	0.212405230483542	1.02	0.0262527243843747	0.258090378539983	0.105349091599781	0.0161	0.0237	0.0215	0.0055	0.1791	0.0075	0.0072	0.0678	0.001	0.1147	0.1226	0.0313	0.0026	0.1256	0.0198	0.0077	0.0073	0.0045	0.0015	0.0248	0.0202	0.0258	0.0646	0.0179	0.0731	0.0016
9	rs62573374	80130502	0.97	0.212405230483542	1.02	0.0262527243843747	0.252731643692665	0.105763820788378	0.0161	0.0237	0.0215	0.0055	0.1791	0.0075	0.0072	0.0678	0.001	0.1146	0.1225	0.0313	0.0026	0.1256	0.0199	0.0077	0.0073	0.0045	0.0015	0.0248	0.0202	0.0258	0.0646	0.0179	0.0731	0.0016
9	rs636562	80134405	0.97	0.212405230483542	1.03	0.0212444876357053	0.399469943208703	0.426083220514208	0.0156	0.0247	0.0236	0.0068	0.1726	0.0085	0.0092	0.0645	0.0015	0.1122	0.1152	0.0323	0.0034	0.1217	0.0241	0.01	0.0086	0.0039	0.002	0.0242	0.0214	0.0286	0.0658	0.0216	0.0714	0.0018
9	rs117137829	80135654	0.97	0.212405230483542	1.03	0.0212444876357053	0.380999897844676	0.476514054630334	0.0151	0.0249	0.0237	0.0069	0.1706	0.0086	0.0092	0.0645	0.0015	0.1106	0.1126	0.0328	0.0035	0.1228	0.0253	0.0102	0.0088	0.0038	0.002	0.0246	0.0214	0.0297	0.0668	0.0233	0.0695	0.0017
9	rs11145457	80135894	0.97	0.212405230483542	1.03	0.0212444876357053	0.425284998509469	0.426871897939137	0.015	0.0251	0.0238	0.0069	0.1701	0.0086	0.0093	0.0645	0.0015	0.1104	0.1121	0.0329	0.0036	0.1229	0.0255	0.0102	0.0088	0.0038	0.002	0.0246	0.0214	0.0299	0.0669	0.0235	0.0694	0.0017
9	rs10453254	80136533	0.97	0.212405230483542	1.03	0.0212444876357053	0.432246305294377	0.398860376355069	0.0148	0.0249	0.0237	0.007	0.1691	0.0087	0.0093	0.0651	0.0016	0.1099	0.1107	0.0332	0.0037	0.1236	0.0258	0.0103	0.0089	0.0038	0.002	0.0245	0.0215	0.03	0.0673	0.0239	0.0696	0.0017
9	rs3780296	80137434	0.96	0.238871757466757	1.03	0.0212444876357053	0.467338969379297	0.463566107571362	0.0147	0.0248	0.0236	0.0072	0.1685	0.0097	0.0096	0.0649	0.0016	0.1098	0.1092	0.0334	0.0037	0.124	0.0258	0.0104	0.0089	0.0038	0.0021	0.0245	0.0216	0.0301	0.0674	0.0242	0.0698	0.0014
9	rs74845196	80137479	0.96	0.238871757466757	1.03	0.0212444876357053	0.458711953083365	0.457528975407928	0.0147	0.0248	0.0236	0.0072	0.1686	0.0097	0.0097	0.0649	0.0016	0.1098	0.1092	0.0334	0.0037	0.1239	0.0258	0.0104	0.0089	0.0038	0.0021	0.0245	0.0216	0.0301	0.0674	0.0242	0.0698	0.0014
9	rs11789121	80137775	0.96	0.238871757466757	1.03	0.0212444876357053	0.469599729669362	0.459539044897554	0.0147	0.0248	0.0236	0.0072	0.1685	0.0097	0.0097	0.0649	0.0016	0.1098	0.1092	0.0334	0.0037	0.1238	0.0258	0.0105	0.0089	0.0038	0.0021	0.0245	0.0216	0.0301	0.0674	0.0242	0.0698	0.0013
9	rs7030947	80141674	0.96	0.238871757466757	1.04	0.0170565984053636	0.523437622604616	0.485877250230223	0.0146	0.0248	0.0237	0.0072	0.1682	0.0098	0.0099	0.065	0.0016	0.1099	0.109	0.0335	0.0036	0.1235	0.0259	0.0105	0.009	0.0037	0.0021	0.0245	0.0215	0.0302	0.0673	0.0244	0.0698	0.0012
9	rs611145	80142046	0.96	0.238871757466757	1.04	0.0170565984053636	0.512790295247465	0.483430145616376	0.0146	0.0248	0.0237	0.0072	0.1682	0.0098	0.0099	0.065	0.0016	0.1099	0.109	0.0335	0.0036	0.1235	0.0259	0.0105	0.009	0.0037	0.0021	0.0245	0.0215	0.0302	0.0673	0.0244	0.0699	0.0012
9	rs143915551	80145629	0.96	0.238871757466757	1.04	0.0170565984053636	0.544584128797569	0.493237574121191	0.0145	0.0249	0.0238	0.0072	0.1683	0.0097	0.01	0.0652	0.0017	0.11	0.1087	0.0336	0.0036	0.1233	0.0258	0.0106	0.009	0.0037	0.0021	0.0244	0.0213	0.0303	0.0674	0.0244	0.0699	0.0012
9	rs62573381	80147744	0.96	0.238871757466757	1.04	0.0170565984053636	0.602502920285696	0.5226805591824	0.0145	0.0249	0.0238	0.0073	0.1683	0.0097	0.0101	0.0652	0.0017	0.1099	0.1086	0.0336	0.0035	0.1232	0.0258	0.0106	0.0091	0.0037	0.002	0.0243	0.0213	0.0304	0.0675	0.0244	0.0698	0.0012
9	rs80272050	80148490	0.96	0.238871757466757	1.04	0.0170565984053636	0.620246494479851	0.530455801691143	0.0144	0.0249	0.0238	0.0073	0.1684	0.0097	0.0101	0.0652	0.0017	0.11	0.1085	0.0336	0.0035	0.1233	0.0258	0.0106	0.0091	0.0037	0.002	0.0243	0.021	0.0305	0.0676	0.0244	0.0699	0.0012
9	rs4745643	80148522	0.96	0.238871757466757	1.04	0.0170565984053636	0.625489567902349	0.534772249586182	0.0144	0.0249	0.0238	0.0073	0.1685	0.0097	0.0101	0.0652	0.0017	0.1099	0.1085	0.0336	0.0035	0.1232	0.0258	0.0106	0.0091	0.0037	0.002	0.0243	0.021	0.0305	0.0675	0.0244	0.0699	0.0012
9	rs111274820	80148655	0.96	0.238871757466757	1.06	0.0107295960273598	0.636883439006782	0.541053498520652	0.0144	0.0249	0.0239	0.0073	0.1687	0.0097	0.0101	0.0651	0.0017	0.1099	0.1085	0.0336	0.0035	0.1231	0.0258	0.0107	0.0091	0.0037	0.002	0.0244	0.021	0.0305	0.0674	0.0244	0.0698	0.0012
9	rs10121638	80157381	0.96	0.238871757466757	1.09	0.00502393591369278	0.752078343089577	0.580963543196476	0.0142	0.0246	0.0241	0.0072	0.1693	0.0099	0.0102	0.0653	0.0017	0.1101	0.1078	0.0339	0.0034	0.1222	0.0258	0.0106	0.0093	0.0035	0.0019	0.0241	0.0211	0.031	0.0678	0.0248	0.0698	0.0011
9	rs117731478	80159886	0.96	0.238871757466757	1.09	0.00502393591369278	0.761613630466662	0.572019245973687	0.0142	0.0246	0.0241	0.0072	0.1694	0.0099	0.0102	0.0654	0.0017	0.1101	0.1078	0.034	0.0034	0.1222	0.0258	0.0105	0.0093	0.0036	0.0019	0.0241	0.021	0.031	0.0678	0.0248	0.0697	0.0011
9	rs7033316	80160297	0.96	0.238871757466757	1.09	0.00502393591369278	0.761690124649383	0.584237255537325	0.0142	0.0246	0.0241	0.0073	0.1693	0.0099	0.0102	0.0654	0.0017	0.1101	0.1078	0.034	0.0034	0.1221	0.0257	0.0105	0.0093	0.0036	0.0019	0.0241	0.021	0.031	0.0678	0.0248	0.0697	0.0011
9	rs116995734	80164373	0.96	0.238871757466757	1.11	0.00289911247787039	0.72446303897627	0.567347602399199	0.0143	0.0247	0.0241	0.0073	0.1692	0.01	0.0102	0.0654	0.0017	0.1101	0.1079	0.034	0.0034	0.1221	0.0257	0.0105	0.0093	0.0035	0.0018	0.0239	0.0211	0.0311	0.0678	0.0248	0.0697	0.0011
9	rs76806472	80166530	0.97	0.212405230483542	1.11	0.00289911247787039	0.719233408865608	0.576700166687637	0.0143	0.0247	0.0241	0.0073	0.1692	0.01	0.0102	0.0654	0.0017	0.1101	0.1079	0.034	0.0034	0.1221	0.0256	0.0104	0.0093	0.0035	0.0018	0.0238	0.0212	0.0311	0.0678	0.025	0.0697	0.0012
9	rs7035476	80169316	0.97	0.212405230483542	1.1	0.00383352030686692	0.720054096724954	0.58494951809847	0.0143	0.0247	0.0241	0.0073	0.1692	0.0101	0.0102	0.0654	0.0017	0.1101	0.1079	0.034	0.0034	0.1221	0.0255	0.0104	0.0093	0.0035	0.0018	0.0237	0.0212	0.0311	0.0678	0.025	0.0697	0.0012
9	rs76618835	80178626	0.97	0.212405230483542	1.1	0.00383352030686692	0.647516845435221	0.551281530694695	0.0144	0.0248	0.0241	0.0073	0.1689	0.0101	0.0102	0.0654	0.0017	0.1104	0.108	0.0339	0.0034	0.1222	0.0254	0.0103	0.0093	0.0035	0.0018	0.0236	0.0213	0.031	0.0678	0.025	0.0696	0.0012
9	rs7860549	80180741	0.97	0.212405230483542	1.1	0.00383352030686692	0.665704680648597	0.492145365419294	0.0143	0.0248	0.024	0.0068	0.169	0.0102	0.01	0.0654	0.0017	0.1106	0.1082	0.0339	0.0034	0.1226	0.0253	0.0103	0.009	0.0033	0.0018	0.0235	0.0214	0.0309	0.0683	0.025	0.0698	0.0012
9	rs4744836	80182841	0.97	0.212405230483542	1.1	0.00383352030686692	0.716029246361072	0.496791526453984	0.0137	0.0248	0.024	0.0068	0.1697	0.0102	0.01	0.0655	0.0017	0.1106	0.1082	0.0339	0.0034	0.1226	0.0252	0.0103	0.009	0.0034	0.0017	0.0235	0.0214	0.0309	0.0684	0.025	0.0698	0.0013
9	rs17724210	80183769	0.97	0.212405230483542	1.1	0.00383352030686692	0.682879980843289	0.474349628098756	0.0133	0.0249	0.0239	0.0068	0.17	0.0102	0.01	0.0655	0.0017	0.1106	0.1081	0.0338	0.0034	0.1228	0.0252	0.0103	0.009	0.0034	0.0017	0.0235	0.0213	0.0309	0.0684	0.025	0.0698	0.0013
9	rs2440229	80186307	0.97	0.212405230483542	1.1	0.00383352030686692	0.693044537741043	0.443789574994847	0.0125	0.0249	0.0238	0.0067	0.1709	0.0102	0.0099	0.0656	0.0017	0.1106	0.108	0.0335	0.0033	0.1235	0.0249	0.0103	0.009	0.0035	0.0017	0.0234	0.0213	0.031	0.0684	0.0249	0.0698	0.0013
9	rs17063760	80187960	0.97	0.212405230483542	1.1	0.00383352030686692	0.647232249387403	0.425426289504591	0.0124	0.0249	0.0238	0.0067	0.1709	0.0101	0.0096	0.0656	0.0017	0.1109	0.1081	0.0336	0.0033	0.1235	0.0249	0.0103	0.009	0.0035	0.0017	0.0233	0.0214	0.031	0.0684	0.0249	0.0698	0.0013
9	rs716080	80196611	0.98	0.188103243221556	1.1	0.00383352030686692	0.631526470343233	0.422932446542514	0.0123	0.0248	0.0239	0.0067	0.1708	0.0101	0.0096	0.0656	0.0017	0.1108	0.1083	0.0338	0.0033	0.1234	0.0248	0.0102	0.0089	0.0036	0.0016	0.0229	0.0214	0.0312	0.0685	0.0248	0.0699	0.0013
9	rs1144433	80206590	0.99	0.165875049708709	1.1	0.00383352030686692	0.932964539663022	0.456993348180748	0.0114	0.0235	0.0241	0.0065	0.1689	0.0107	0.0095	0.0649	0.0016	0.1116	0.1088	0.035	0.0033	0.1221	0.0244	0.0096	0.0085	0.0041	6e-04	0.0225	0.0214	0.0327	0.0704	0.0248	0.072	0.0014
9	rs1144432	80207561	0.99	0.165875049708709	1.1	0.00383352030686692	0.90841244004792	0.459404968286183	0.0114	0.0237	0.024	0.0065	0.1678	0.0108	0.0095	0.0644	0.0017	0.1109	0.11	0.0352	0.0034	0.1223	0.0239	0.0093	0.0084	0.0043	6e-04	0.0221	0.021	0.0331	0.0708	0.025	0.0727	0.0015
9	rs78799145	80209067	0.99	0.165875049708709	1.1	0.00383352030686692	0.867402936964356	0.432403595239717	0.0115	0.0241	0.0242	0.0064	0.1673	0.0108	0.0093	0.0639	0.0018	0.1109	0.111	0.035	0.0034	0.1226	0.0235	0.009	0.0083	0.0045	5e-04	0.0218	0.0212	0.0334	0.0706	0.0251	0.0729	0.0015
9	rs10120776	80210750	1	0.145626599290586	1.1	0.00383352030686692	0.889278997183814	0.433723478454856	0.0115	0.0241	0.0242	0.0063	0.1672	0.0108	0.0093	0.0639	0.0018	0.1109	0.1113	0.0349	0.0034	0.1226	0.0235	0.0089	0.0083	0.0045	5e-04	0.0217	0.0212	0.0335	0.0705	0.0252	0.073	0.0015
9	rs36024384	80211104	1	0.145626599290586	1.1	0.00383352030686692	0.885358621825135	0.43161218300432	0.0115	0.0241	0.0241	0.0064	0.1671	0.0108	0.0093	0.0639	0.0018	0.1108	0.1113	0.0349	0.0034	0.1227	0.0235	0.0089	0.0082	0.0045	5e-04	0.0218	0.0212	0.0336	0.0704	0.0252	0.0731	0.0015
9	rs17724351	80214651	1	0.145626599290586	1.09	0.00502393591369278	0.874452914904924	0.418610467744547	0.0115	0.0241	0.0241	0.0062	0.167	0.0107	0.0092	0.0639	0.0018	0.1107	0.1114	0.0348	0.0034	0.1228	0.0234	0.0088	0.0082	0.0045	6e-04	0.0217	0.0212	0.0336	0.0706	0.0252	0.0732	0.0015
9	rs1663112	80215964	1	0.145626599290586	1.09	0.00502393591369278	0.878190234807649	0.414691855576725	0.0115	0.0241	0.0241	0.0062	0.1669	0.0107	0.0092	0.0639	0.0018	0.1107	0.1115	0.0348	0.0034	0.1228	0.0234	0.0088	0.0081	0.0045	6e-04	0.0217	0.0212	0.0336	0.0707	0.0252	0.0733	0.0015
9	rs10747020	80217926	1	0.145626599290586	1.08	0.00652609165390683	0.829260787649792	0.408832782267293	0.0115	0.0241	0.0241	0.0062	0.1669	0.0107	0.0091	0.064	0.0018	0.1106	0.1117	0.0348	0.0034	0.1228	0.0234	0.0088	0.0081	0.0045	6e-04	0.0217	0.0213	0.0336	0.0708	0.0253	0.0731	0.0015
9	rs28407466	80232270	1.02	0.110678017971113	1.08	0.00652609165390683	0.641906601321388	0.0979927276923974	0.0121	0.0229	0.0211	0.0045	0.1712	0.008	0.0061	0.065	0.0021	0.1076	0.1195	0.0313	0.0032	0.1297	0.0194	0.0056	0.0063	0.0055	6e-04	0.0213	0.0216	0.033	0.0709	0.0241	0.0806	0.0011
9	rs113692359	80233206	1.02	0.110678017971113	1.08	0.00652609165390683	0.596664011118062	0.0915516510170901	0.0123	0.0229	0.0211	0.0045	0.1712	0.0076	0.0061	0.065	0.0021	0.1074	0.1195	0.0313	0.0032	0.1302	0.0194	0.0056	0.0063	0.0055	6e-04	0.0213	0.0216	0.033	0.0709	0.0241	0.0806	0.0011
9	rs12346876	80234417	1.02	0.110678017971113	1.08	0.00652609165390683	0.571622249806469	0.0764072979413735	0.0123	0.0229	0.0211	0.0045	0.1712	0.007	0.0061	0.065	0.0021	0.1073	0.1196	0.0313	0.0032	0.1309	0.0195	0.0056	0.0063	0.0055	6e-04	0.0213	0.0216	0.033	0.0709	0.0241	0.0806	0.0011
9	rs117699483	80235345	1.02	0.110678017971113	1.08	0.00652609165390683	0.571891025026475	0.0696788039230055	0.0123	0.0229	0.0211	0.0045	0.1712	0.007	0.0061	0.065	0.0021	0.1073	0.1196	0.0313	0.0032	0.1309	0.0194	0.0056	0.0063	0.0055	6e-04	0.0213	0.0216	0.033	0.0709	0.0241	0.0806	0.0011
9	rs142036405	80245934	1.02	0.110678017971113	1.07	0.00840387427400822	0.590032929556715	0.0735128629740161	0.0125	0.0229	0.021	0.0044	0.171	0.0069	0.0059	0.0651	0.0021	0.1072	0.1197	0.0312	0.0032	0.1312	0.0193	0.0055	0.0062	0.0056	6e-04	0.0213	0.0215	0.033	0.0709	0.0242	0.0808	0.0011
9	rs62574867	80257930	1.01	0.127260826833158	1.07	0.00840387427400822	0.680695024568	0.0683500996985471	0.0132	0.0231	0.0207	0.0042	0.1707	0.0066	0.0059	0.0651	0.002	0.1068	0.1201	0.0307	0.0032	0.1321	0.0188	0.0053	0.006	0.0059	7e-04	0.0213	0.0213	0.0328	0.0716	0.0242	0.0812	0.0011
9	rs79308199	80258796	1.01	0.127260826833158	1.07	0.00840387427400822	0.680840590561786	0.065041115434425	0.0132	0.0231	0.0207	0.0042	0.1707	0.0066	0.0059	0.0651	0.002	0.1069	0.1201	0.0307	0.0032	0.1321	0.0188	0.0053	0.006	0.0059	7e-04	0.0213	0.0213	0.0328	0.0716	0.0242	0.0811	0.0011
9	rs72732796	80260747	1.01	0.127260826833158	1.07	0.00840387427400822	0.673000043778211	0.0649729111615026	0.0133	0.0231	0.0207	0.0042	0.1706	0.0066	0.0059	0.0651	0.002	0.1068	0.1202	0.0307	0.0032	0.1321	0.0188	0.0053	0.006	0.0058	7e-04	0.0213	0.0213	0.0328	0.0717	0.0241	0.0812	0.0011
9	rs11145510	80271468	1.01	0.127260826833158	1.06	0.0107295960273598	0.63794317301456	0.05739727393325	0.0134	0.0231	0.0206	0.0042	0.1705	0.0066	0.0059	0.065	0.002	0.1067	0.1205	0.0306	0.0032	0.1324	0.0186	0.0053	0.0059	0.0058	7e-04	0.0213	0.0212	0.0328	0.0719	0.024	0.0813	0.0011
9	rs35727218	80277522	1.01	0.127260826833158	1.06	0.0107295960273598	0.637307236271079	0.0516406600843847	0.0135	0.0232	0.0205	0.0042	0.1704	0.0065	0.0058	0.0649	0.002	0.1066	0.1207	0.0305	0.0032	0.1326	0.0186	0.0053	0.0059	0.0058	7e-04	0.0213	0.0212	0.0328	0.072	0.024	0.0813	0.001
9	rs113576572	80278825	1.01	0.127260826833158	1.05	0.0135840880299916	0.632793360160583	0.0531959351761616	0.0135	0.0232	0.0205	0.0042	0.1704	0.0065	0.0058	0.0649	0.002	0.1066	0.1208	0.0305	0.0032	0.1326	0.0185	0.0053	0.0059	0.0058	7e-04	0.0213	0.0212	0.0328	0.072	0.024	0.0813	0.001
9	rs11145517	80287843	1.01	0.127260826833158	1.04	0.0170565984053636	0.557063429950997	0.0371143329247355	0.0139	0.023	0.0201	0.004	0.171	0.0061	0.0056	0.065	0.0017	0.1068	0.1216	0.0299	0.0032	0.133	0.018	0.0053	0.0058	0.006	6e-04	0.0214	0.0215	0.0328	0.0725	0.0237	0.0815	0.001
9	rs28663578	80288463	1.01	0.127260826833158	1.04	0.0170565984053636	0.559388994842804	0.0355290906486029	0.0139	0.023	0.0201	0.004	0.171	0.0061	0.0055	0.065	0.0017	0.1067	0.1217	0.0298	0.0032	0.1331	0.018	0.0053	0.0058	0.006	6e-04	0.0214	0.0215	0.0327	0.0726	0.0237	0.0815	9e-04
9	rs10869954	80292007	1.01	0.127260826833158	1.04	0.0170565984053636	0.60339824445182	0.0182851640271501	0.014	0.0228	0.0199	0.004	0.1705	0.0059	0.0055	0.065	0.0017	0.1067	0.122	0.0299	0.0032	0.1333	0.0176	0.0052	0.0057	0.006	6e-04	0.0215	0.0215	0.0328	0.0731	0.0239	0.0818	9e-04
9	rs10869955	80293657	1.01	0.127260826833158	1.04	0.0170565984053636	0.57068200113975	0.0147651151954679	0.0138	0.0226	0.0198	0.0039	0.1709	0.0058	0.0054	0.065	0.0014	0.1071	0.1226	0.0299	0.0027	0.1329	0.0175	0.0052	0.0057	0.0059	6e-04	0.0218	0.0215	0.0329	0.0735	0.0239	0.0819	8e-04
9	rs883453	80295316	1.01	0.127260826833158	1.04	0.0170565984053636	0.524985619783241	0.0112273387956379	0.0138	0.0226	0.0197	0.0039	0.1711	0.0057	0.0053	0.0652	0.0013	0.1073	0.1234	0.0291	0.0026	0.1331	0.0173	0.0052	0.0057	0.0058	5e-04	0.0219	0.0216	0.0332	0.0737	0.0238	0.0817	7e-04
9	rs10781452	80296507	1.01	0.127260826833158	1.04	0.0170565984053636	0.509158389762372	0.00953175162733542	0.0137	0.0225	0.0196	0.0038	0.1713	0.0056	0.0053	0.0654	0.0013	0.1074	0.124	0.0285	0.0025	0.1332	0.0172	0.0051	0.0057	0.0058	5e-04	0.022	0.0217	0.0335	0.0738	0.0237	0.0816	7e-04
9	rs114593418	80325895	1.02	0.110678017971113	1.04	0.0170565984053636	0.463744975427878	0.0132915793851038	0.0129	0.0223	0.0189	0.0035	0.171	0.0051	0.0049	0.0648	0.0012	0.1119	0.1258	0.0273	0.0022	0.1335	0.0167	0.0051	0.0058	0.0056	5e-04	0.0222	0.0214	0.0332	0.074	0.0234	0.0818	6e-04
9	rs7870658	80327800	1.02	0.110678017971113	1.04	0.0170565984053636	0.466606891461022	0.0121438022339737	0.0129	0.0223	0.0189	0.0035	0.171	0.0051	0.0049	0.0648	0.0012	0.1119	0.1259	0.0273	0.0022	0.1335	0.0167	0.005	0.0058	0.0056	5e-04	0.0222	0.0214	0.0332	0.074	0.0234	0.0818	6e-04
9	rs2164520	80330193	1.02	0.110678017971113	1.03	0.0212444876357053	0.463684176938588	0.0120505153793336	0.0129	0.0223	0.0189	0.0035	0.1709	0.0051	0.0049	0.0648	0.0012	0.1119	0.126	0.0273	0.0022	0.1336	0.0167	0.005	0.0058	0.0056	5e-04	0.0222	0.0214	0.0332	0.074	0.0234	0.0818	6e-04
9	rs6560613	80340387	1.02	0.110678017971113	1.03	0.0212444876357053	0.462711930383369	0.0124889663012906	0.0128	0.0223	0.0188	0.0035	0.1709	0.0051	0.0049	0.0648	0.0012	0.112	0.1262	0.0272	0.0022	0.1336	0.0167	0.005	0.0058	0.0055	5e-04	0.0222	0.0214	0.0332	0.0741	0.0233	0.0818	6e-04
9	rs17786561	80340793	1.02	0.110678017971113	1.03	0.0212444876357053	0.463744975427878	0.012647474144019	0.0128	0.0223	0.0188	0.0035	0.1709	0.0051	0.0049	0.0648	0.0011	0.112	0.1262	0.0272	0.0022	0.1336	0.0167	0.005	0.0058	0.0055	5e-04	0.0221	0.0214	0.0332	0.0741	0.0233	0.0818	6e-04
9	rs3780297	80342602	1.02	0.110678017971113	1.03	0.0212444876357053	0.466545910220798	0.0125522483940766	0.0128	0.0223	0.0188	0.0035	0.1708	0.0051	0.005	0.0648	0.0011	0.112	0.1263	0.0272	0.0022	0.1336	0.0166	0.005	0.0058	0.0055	5e-04	0.0221	0.0213	0.0333	0.0741	0.0233	0.0818	6e-04
9	rs72734801	80399974	1.02	0.110678017971113	1.03	0.0212444876357053	0.540650322901855	0.0179051556398911	0.0126	0.0222	0.0185	0.0033	0.1709	0.0052	0.0056	0.0648	0.001	0.112	0.1268	0.0267	0.002	0.1337	0.0164	0.005	0.0058	0.0055	5e-04	0.0221	0.0213	0.0339	0.0743	0.023	0.0819	5e-04
9	rs17724706	80411420	1.02	0.110678017971113	1.03	0.0212444876357053	0.565790996988054	0.0254243440375188	0.0126	0.0222	0.0185	0.0033	0.1708	0.0052	0.0056	0.0647	0.001	0.112	0.1269	0.0266	0.002	0.1339	0.0164	0.005	0.0058	0.0055	5e-04	0.0221	0.0213	0.0339	0.0743	0.023	0.082	5e-04
9	rs76249067	80417164	1.02	0.110678017971113	1.03	0.0212444876357053	0.564053751936154	0.027662709084856	0.0126	0.0222	0.0185	0.0033	0.1707	0.0052	0.0056	0.0647	0.001	0.112	0.1269	0.0266	0.002	0.1339	0.0164	0.005	0.0058	0.0055	5e-04	0.0221	0.0213	0.034	0.0743	0.023	0.0822	5e-04
9	rs76260868	80422239	1.02	0.110678017971113	1.03	0.0212444876357053	0.562252337791839	0.0273374958803479	0.0126	0.0222	0.0185	0.0033	0.1707	0.0052	0.0056	0.0647	0.001	0.112	0.1269	0.0265	0.002	0.1338	0.0164	0.005	0.0058	0.0055	5e-04	0.0221	0.0213	0.034	0.0743	0.023	0.0823	5e-04
9	rs117991219	80423146	1.02	0.110678017971113	1.02	0.0262527243843747	0.562719111889762	0.0274302294344924	0.0126	0.0221	0.0185	0.0033	0.1707	0.0052	0.0056	0.0647	0.001	0.112	0.1269	0.0265	0.002	0.1338	0.0164	0.005	0.0058	0.0055	5e-04	0.0221	0.0213	0.034	0.0743	0.023	0.0823	5e-04
9	rs2378085	80443178	1.02	0.110678017971113	1.02	0.0262527243843747	0.602916070600112	0.0359487385041832	0.0125	0.0221	0.0184	0.0033	0.1707	0.0052	0.0058	0.0648	0.001	0.1121	0.127	0.0263	0.0021	0.1337	0.0163	0.0049	0.0058	0.0054	5e-04	0.0221	0.0213	0.0342	0.0744	0.0229	0.0825	5e-04
9	rs17786735	80453512	1.02	0.110678017971113	1.02	0.0262527243843747	0.569407105834008	0.0313090895462847	0.0124	0.0222	0.0184	0.0033	0.1708	0.0052	0.0057	0.0649	9e-04	0.1121	0.1271	0.0262	0.0021	0.1338	0.0162	0.0049	0.0058	0.0054	5e-04	0.0221	0.0213	0.0342	0.0744	0.0227	0.0826	5e-04
9	rs1887772	80454629	1.02	0.110678017971113	1.02	0.0262527243843747	0.564588022511158	0.0308173030052022	0.0124	0.0222	0.0184	0.0033	0.1708	0.0052	0.0057	0.0649	9e-04	0.1121	0.1271	0.0262	0.0021	0.1338	0.0162	0.0049	0.0058	0.0054	5e-04	0.0221	0.0213	0.0342	0.0744	0.0227	0.0826	5e-04
9	rs17786782	80458763	1.02	0.110678017971113	1.02	0.0262527243843747	0.529837114280832	0.0340267784546026	0.0123	0.0221	0.0182	0.0033	0.1708	0.0052	0.0056	0.065	9e-04	0.1117	0.1276	0.0257	0.0021	0.1341	0.016	0.0049	0.0059	0.0054	5e-04	0.0225	0.0213	0.0342	0.0742	0.0226	0.083	5e-04
9	rs13296875	80463011	1.02	0.110678017971113	1.02	0.0262527243843747	0.51272647122265	0.0409905139367434	0.0122	0.0221	0.0182	0.0034	0.1708	0.0052	0.0056	0.0651	9e-04	0.1116	0.1277	0.0256	0.0021	0.1342	0.016	0.005	0.0059	0.0054	6e-04	0.0225	0.0212	0.0342	0.0741	0.0226	0.0831	5e-04
9	rs17724838	80463841	1.02	0.110678017971113	1.02	0.0262527243843747	0.515666304534512	0.0444002990420635	0.0122	0.0221	0.0182	0.0034	0.1708	0.0052	0.0056	0.0647	9e-04	0.112	0.1277	0.0256	0.0021	0.1341	0.016	0.005	0.0059	0.0054	6e-04	0.0225	0.0213	0.0341	0.0741	0.0227	0.0831	5e-04
9	rs17724885	80469565	1.02	0.110678017971113	1.02	0.0262527243843747	0.52375994266831	0.0482300619421839	0.0122	0.0222	0.0182	0.0033	0.1708	0.0052	0.0055	0.0647	9e-04	0.112	0.1278	0.0256	0.0021	0.134	0.016	0.0049	0.0059	0.0054	6e-04	0.0226	0.0213	0.0341	0.0741	0.0227	0.0831	5e-04
9	rs7048811	80469747	1.02	0.110678017971113	1.02	0.0262527243843747	0.525760433664235	0.0499226334494273	0.0122	0.0222	0.0182	0.0033	0.1708	0.0053	0.0055	0.0647	9e-04	0.112	0.1278	0.0256	0.0021	0.134	0.016	0.005	0.0059	0.0054	6e-04	0.0226	0.0213	0.0342	0.0741	0.0227	0.0831	5e-04
9	rs77613255	80473698	1.02	0.110678017971113	1.02	0.0262527243843747	0.48831282916466	0.0445739686724164	0.0122	0.0222	0.0182	0.0033	0.1709	0.0052	0.0054	0.0648	9e-04	0.112	0.128	0.0255	0.0021	0.1341	0.0159	0.0049	0.0059	0.0054	6e-04	0.0226	0.0213	0.0342	0.0742	0.0226	0.0831	5e-04
9	rs56124603	80487778	1.03	0.0957762513390589	1.02	0.0262527243843747	0.400939445674542	0.0268760456943843	0.0121	0.0224	0.0186	0.0033	0.1709	0.005	0.0048	0.0654	9e-04	0.1118	0.129	0.0253	0.002	0.1345	0.0154	0.0048	0.0058	0.0054	6e-04	0.0225	0.0214	0.0342	0.0747	0.022	0.0828	5e-04
9	rs76431840	80513081	1.03	0.0957762513390589	1.02	0.0262527243843747	0.367830844540262	0.0371677161631349	0.012	0.0225	0.0189	0.0032	0.1711	0.0049	0.0042	0.0659	8e-04	0.1123	0.1301	0.025	0.0018	0.1348	0.0149	0.0047	0.0056	0.0053	6e-04	0.0224	0.0216	0.0342	0.0749	0.0215	0.082	5e-04
9	rs749572	80513194	1.03	0.0957762513390589	1.02	0.0262527243843747	0.367830844540262	0.0372745871565711	0.012	0.0225	0.0189	0.0032	0.1711	0.0049	0.0042	0.0659	8e-04	0.1123	0.1301	0.025	0.0018	0.1348	0.0149	0.0047	0.0056	0.0053	6e-04	0.0224	0.0216	0.0342	0.0749	0.0215	0.082	5e-04
9	rs4582625	80520544	1.03	0.0957762513390589	1.01	0.0321931958856115	0.381606599212248	0.0388398252600058	0.012	0.0225	0.019	0.0032	0.1712	0.0049	0.0042	0.0659	8e-04	0.1123	0.1302	0.025	0.0018	0.1348	0.015	0.0047	0.0056	0.0053	6e-04	0.0224	0.0216	0.0342	0.0749	0.0215	0.0819	5e-04
9	rs74572562	80529013	1.03	0.0957762513390589	0.99	0.0473477484867341	0.394460280500304	0.040323211082813	0.012	0.0225	0.0191	0.0031	0.1712	0.0048	0.0041	0.0661	8e-04	0.1123	0.1305	0.0249	0.0018	0.1349	0.015	0.0047	0.0056	0.0054	6e-04	0.0224	0.0217	0.0343	0.0749	0.0213	0.0816	5e-04
9	rs72736598	80530822	1.03	0.0957762513390589	0.99	0.0473477484867341	0.397158165913647	0.041214040100107	0.012	0.0225	0.0191	0.0031	0.1713	0.0048	0.0041	0.0661	8e-04	0.1123	0.1305	0.0249	0.0018	0.135	0.015	0.0047	0.0056	0.0054	6e-04	0.0224	0.0217	0.0343	0.0749	0.0213	0.0816	5e-04
9	rs7019656	80535902	1.03	0.0957762513390589	0.99	0.0473477484867341	0.399921808836874	0.0416627261370091	0.012	0.0225	0.019	0.0031	0.1713	0.0048	0.004	0.0662	8e-04	0.1124	0.1305	0.0249	0.0018	0.135	0.015	0.0047	0.0056	0.0054	6e-04	0.0224	0.0217	0.0343	0.0749	0.0213	0.0816	5e-04
9	rs17063960	80546679	1.03	0.0957762513390589	0.99	0.0473477484867341	0.401109178208519	0.0446319254039357	0.012	0.0225	0.0191	0.0031	0.1712	0.0048	0.004	0.0662	7e-04	0.1124	0.1306	0.0249	0.0018	0.135	0.0149	0.0047	0.0055	0.0054	6e-04	0.0224	0.0217	0.0343	0.0749	0.0213	0.0816	5e-04
9	rs75986473	80549034	1.03	0.0957762513390589	0.99	0.0473477484867341	0.40150536119061	0.0439962412285904	0.012	0.0225	0.0191	0.0031	0.1714	0.0048	0.004	0.0662	7e-04	0.1123	0.1306	0.0249	0.0018	0.135	0.0149	0.0047	0.0055	0.0054	6e-04	0.0224	0.0217	0.0343	0.0749	0.0213	0.0816	5e-04
9	rs74432459	80563566	1.03	0.0957762513390589	0.99	0.0473477484867341	0.401901740706548	0.034851966632784	0.012	0.0225	0.0191	0.003	0.1715	0.0047	0.004	0.0663	7e-04	0.1122	0.1307	0.0248	0.0017	0.1351	0.0149	0.0046	0.0055	0.0054	6e-04	0.0224	0.0217	0.0343	0.0749	0.0212	0.0815	5e-04
9	rs11145632	80567348	1.03	0.0957762513390589	0.99	0.0473477484867341	0.413309734433201	0.0465041230957959	0.012	0.0225	0.0192	0.003	0.1716	0.0047	0.004	0.0663	7e-04	0.1122	0.1308	0.0248	0.0017	0.1351	0.0149	0.0046	0.0055	0.0054	6e-04	0.0224	0.0217	0.0343	0.0749	0.0212	0.0815	5e-04
9	rs112421121	80583521	1.03	0.0957762513390589	0.99	0.0473477484867341	0.410213817782239	0.0412700067924072	0.012	0.0225	0.0192	0.003	0.1716	0.0047	0.004	0.0663	7e-04	0.1122	0.1308	0.0248	0.0017	0.1351	0.0149	0.0046	0.0055	0.0054	6e-04	0.0224	0.0217	0.0343	0.0749	0.0212	0.0815	5e-04
9	rs75406345	80603074	1.03	0.0957762513390589	0.99	0.0473477484867341	0.414401805179533	0.0460916741760272	0.012	0.0225	0.0191	0.0029	0.1716	0.0047	0.0042	0.0663	7e-04	0.1122	0.1312	0.0246	0.0017	0.1353	0.0149	0.0046	0.0055	0.0054	6e-04	0.0224	0.0218	0.0345	0.0746	0.021	0.0817	5e-04
9	rs11145647	80612160	1.03	0.0957762513390589	0.99	0.0473477484867341	0.421796377100931	0.0472149463288111	0.012	0.0225	0.0191	0.0029	0.1715	0.0047	0.0042	0.0663	6e-04	0.1122	0.1314	0.0246	0.0016	0.1354	0.0149	0.0047	0.0055	0.0054	6e-04	0.0223	0.0218	0.0345	0.0744	0.0209	0.0817	5e-04
9	rs4745686	80618374	1.03	0.0957762513390589	0.98	0.0568119256469769	0.420636679633883	0.0431359396601652	0.012	0.0225	0.0191	0.0029	0.1715	0.0047	0.0042	0.0663	6e-04	0.1122	0.1314	0.0245	0.0016	0.1353	0.015	0.0047	0.0054	0.0053	6e-04	0.0223	0.0219	0.0345	0.0744	0.0209	0.0817	4e-04
9	rs11145653	80623095	1.03	0.0957762513390589	0.96	0.0801626552665664	0.404852423303053	0.0267841997551785	0.012	0.0224	0.0191	0.0029	0.1716	0.0047	0.0042	0.0664	6e-04	0.1122	0.1314	0.0245	0.0016	0.1354	0.015	0.0047	0.0054	0.0053	6e-04	0.0223	0.0219	0.0345	0.0743	0.0209	0.0817	4e-04
9	rs10512065	80625644	1.03	0.0957762513390589	0.96	0.0801626552665664	0.401278946847377	0.0196458742101853	0.012	0.0225	0.019	0.0029	0.1716	0.0047	0.0043	0.0664	6e-04	0.1122	0.1312	0.0245	0.0016	0.1353	0.015	0.0047	0.0055	0.0053	6e-04	0.0224	0.0219	0.0346	0.0743	0.0208	0.0817	4e-04
9	rs117197865	80630501	1.03	0.0957762513390589	0.96	0.0801626552665664	0.400939445674542	0.0194092304747214	0.012	0.0225	0.019	0.0029	0.1716	0.0047	0.0043	0.0664	6e-04	0.1122	0.1312	0.0245	0.0016	0.1353	0.015	0.0047	0.0055	0.0053	6e-04	0.0224	0.0219	0.0346	0.0744	0.0208	0.0817	4e-04
9	rs80227131	80632975	1.03	0.0957762513390589	0.96	0.0801626552665664	0.403943366964282	0.0202837322743333	0.012	0.0225	0.019	0.0029	0.1716	0.0047	0.0043	0.0664	6e-04	0.1123	0.1312	0.0244	0.0016	0.1353	0.015	0.0047	0.0055	0.0053	6e-04	0.0224	0.022	0.0346	0.0744	0.0208	0.0817	4e-04
9	rs117513178	80649589	1.03	0.0957762513390589	0.96	0.0801626552665664	0.400260876645915	0.0196063367487112	0.0119	0.0224	0.0191	0.0029	0.1714	0.0047	0.0043	0.0664	6e-04	0.1122	0.1313	0.0244	0.0016	0.1351	0.015	0.0047	0.0055	0.0054	6e-04	0.0225	0.0221	0.0347	0.0746	0.0207	0.0815	4e-04
9	rs10870014	80650658	1.03	0.0957762513390589	0.96	0.0801626552665664	0.402695089191176	0.0199635668090108	0.0119	0.0224	0.0191	0.0029	0.1714	0.0047	0.0043	0.0664	6e-04	0.1122	0.1313	0.0243	0.0016	0.1351	0.015	0.0047	0.0055	0.0054	6e-04	0.0225	0.0221	0.0347	0.0746	0.0206	0.0815	4e-04
9	rs80132291	80650674	1.03	0.0957762513390589	0.96	0.0801626552665664	0.402695089191176	0.0199635668090108	0.0119	0.0224	0.0191	0.0029	0.1714	0.0047	0.0043	0.0664	6e-04	0.1121	0.1314	0.0243	0.0016	0.1351	0.015	0.0047	0.0055	0.0054	6e-04	0.0225	0.0221	0.0347	0.0746	0.0206	0.0815	4e-04
9	rs35082486	80666458	1.03	0.0957762513390589	0.96	0.0801626552665664	0.404795577243635	0.0227633017649062	0.012	0.0224	0.019	0.0029	0.1715	0.0047	0.0043	0.0664	6e-04	0.1121	0.1316	0.0243	0.0015	0.1352	0.015	0.0047	0.0055	0.0054	6e-04	0.0225	0.0221	0.0347	0.0745	0.0206	0.0815	4e-04
9	rs72740010	80666525	1.03	0.0957762513390589	0.96	0.0801626552665664	0.403886584991391	0.0237935319566994	0.012	0.0224	0.019	0.0029	0.1715	0.0047	0.0043	0.0664	6e-04	0.1121	0.1316	0.0243	0.0015	0.1352	0.015	0.0047	0.0055	0.0053	6e-04	0.0225	0.0221	0.0347	0.0745	0.0206	0.0815	4e-04
9	rs113353292	80687926	1.03	0.0957762513390589	0.96	0.0801626552665664	0.390821675692896	0.0259190677890828	0.0119	0.0224	0.019	0.0029	0.1713	0.0047	0.0043	0.0664	6e-04	0.112	0.1318	0.0243	0.0015	0.1354	0.0149	0.0047	0.0055	0.0053	6e-04	0.0225	0.022	0.0347	0.0744	0.0206	0.0815	4e-04
9	rs4745697	80688066	1.03	0.0957762513390589	0.96	0.0801626552665664	0.389371001158829	0.0261454331419271	0.0119	0.0224	0.019	0.0029	0.1714	0.0047	0.0043	0.0664	6e-04	0.112	0.1318	0.0242	0.0015	0.1354	0.0149	0.0047	0.0054	0.0053	6e-04	0.0225	0.022	0.0347	0.0744	0.0206	0.0815	4e-04
9	rs17787286	80689497	1.03	0.0957762513390589	0.96	0.0801626552665664	0.379732924134135	0.0238369309313263	0.0119	0.0224	0.019	0.0029	0.1713	0.0047	0.0043	0.0665	6e-04	0.112	0.1318	0.0242	0.0015	0.1354	0.0149	0.0047	0.0055	0.0053	6e-04	0.0225	0.022	0.0347	0.0744	0.0206	0.0815	4e-04
9	rs74629848	80696435	1.03	0.0957762513390589	0.96	0.0801626552665664	0.378962772222604	0.0235339310116853	0.0119	0.0224	0.019	0.0029	0.1713	0.0047	0.0043	0.0665	6e-04	0.112	0.1318	0.0242	0.0015	0.1354	0.0149	0.0048	0.0055	0.0053	6e-04	0.0225	0.022	0.0347	0.0744	0.0206	0.0815	4e-04
9	rs7041835	80719552	1.04	0.0824519171540817	0.96	0.0801626552665664	0.346654114323421	0.0315068144255003	0.0119	0.0221	0.019	0.0028	0.1691	0.0048	0.0045	0.0663	7e-04	0.1111	0.1319	0.0241	0.0014	0.1371	0.015	0.0051	0.0055	0.0053	8e-04	0.0229	0.0224	0.0349	0.0745	0.0206	0.0815	5e-04
9	rs9969693	80724067	1.05	0.0706003084525404	0.96	0.0801626552665664	0.407699829716174	0.0287439639838225	0.0119	0.0219	0.0187	0.0028	0.167	0.0047	0.0047	0.0642	7e-04	0.1099	0.1327	0.024	0.0016	0.1378	0.0152	0.0056	0.0057	0.005	0.0022	0.0235	0.0228	0.0352	0.0748	0.0205	0.0821	6e-04
9	rs73653028	80724707	1.05	0.0706003084525404	0.96	0.0801626552665664	0.411817655106258	0.030134880034563	0.0119	0.0219	0.0187	0.0028	0.167	0.0047	0.0047	0.0642	7e-04	0.1099	0.1327	0.024	0.0016	0.1378	0.0152	0.0056	0.0057	0.005	0.0022	0.0235	0.0228	0.0352	0.0748	0.0205	0.0821	6e-04
9	rs11145703	80731668	1.05	0.0706003084525404	0.96	0.0801626552665664	0.463744975427878	0.0248455005506537	0.0119	0.0219	0.0187	0.0028	0.1668	0.0047	0.0047	0.064	6e-04	0.1098	0.1328	0.024	0.0017	0.1378	0.0152	0.0056	0.0057	0.005	0.0023	0.0235	0.0228	0.0352	0.075	0.0204	0.0821	6e-04
9	rs11788031	80741327	1.05	0.0706003084525404	0.96	0.0801626552665664	0.487191267855673	0.0259642663958041	0.012	0.0218	0.0187	0.0027	0.1666	0.0047	0.0048	0.064	6e-04	0.1096	0.1329	0.0241	0.0016	0.1377	0.0152	0.0056	0.0058	0.005	0.0023	0.0237	0.023	0.0353	0.0753	0.0204	0.0818	6e-04
9	rs78780812	80742208	1.05	0.0706003084525404	0.96	0.0801626552665664	0.494127386985328	0.0306704717898915	0.012	0.0218	0.0187	0.0027	0.1666	0.0047	0.0048	0.064	6e-04	0.1095	0.1329	0.0241	0.0016	0.1376	0.0152	0.0056	0.0058	0.005	0.0023	0.0237	0.023	0.0354	0.0753	0.0204	0.0818	6e-04
9	rs141003836	80744047	1.05	0.0706003084525404	0.96	0.0801626552665664	0.50414513611777	0.0313584667031971	0.012	0.0218	0.0187	0.0027	0.1666	0.0047	0.0048	0.064	6e-04	0.1095	0.1329	0.0241	0.0016	0.1376	0.0152	0.0056	0.0058	0.005	0.0024	0.0237	0.023	0.0354	0.0753	0.0204	0.0817	6e-04
9	rs10781494	80755065	1.05	0.0706003084525404	0.96	0.0801626552665664	0.62129349149295	0.0220467833097127	0.012	0.0216	0.0188	0.0027	0.1658	0.0046	0.005	0.0639	6e-04	0.1092	0.1332	0.0243	0.0016	0.1371	0.0153	0.0058	0.006	0.005	0.0025	0.0239	0.0234	0.0358	0.076	0.0202	0.0808	6e-04
9	rs72741746	80760491	1.05	0.0706003084525404	0.96	0.0801626552665664	0.616692763548399	0.0247570096144036	0.012	0.0216	0.0188	0.0027	0.1658	0.0046	0.005	0.0639	6e-04	0.1092	0.1332	0.0243	0.0016	0.1371	0.0153	0.0058	0.006	0.005	0.0025	0.0239	0.0234	0.0358	0.076	0.0202	0.0807	6e-04
9	rs117940272	80760580	1.05	0.0706003084525404	0.96	0.0801626552665664	0.616831949011973	0.0248012363285084	0.012	0.0216	0.0188	0.0027	0.1658	0.0046	0.005	0.0639	6e-04	0.1092	0.1332	0.0243	0.0016	0.1371	0.0153	0.0058	0.006	0.005	0.0025	0.0239	0.0234	0.0358	0.076	0.0202	0.0807	6e-04
9	rs4434688	80766503	1.05	0.0706003084525404	0.96	0.0801626552665664	0.617528092590936	0.0267841997551785	0.012	0.0215	0.0188	0.0027	0.1657	0.0046	0.005	0.064	6e-04	0.1092	0.133	0.0244	0.0016	0.1373	0.0153	0.0058	0.006	0.005	0.0025	0.0239	0.0234	0.0358	0.0761	0.0202	0.0807	6e-04
9	rs113787721	80768457	1.05	0.0706003084525404	0.96	0.0801626552665664	0.613842640723838	0.0304752036483773	0.012	0.0215	0.0188	0.0027	0.1657	0.0046	0.0051	0.064	6e-04	0.1091	0.133	0.0244	0.0016	0.1372	0.0153	0.0058	0.006	0.005	0.0025	0.0239	0.0234	0.0358	0.0761	0.0203	0.0807	6e-04
9	rs117216955	80771315	1.05	0.0706003084525404	0.96	0.0801626552665664	0.593036590088355	0.0248455005506537	0.012	0.0214	0.0188	0.0027	0.1657	0.0046	0.0051	0.0641	6e-04	0.1091	0.133	0.0245	0.0016	0.1371	0.0153	0.0058	0.006	0.005	0.0025	0.0239	0.0235	0.0358	0.0761	0.0203	0.0807	6e-04
9	rs998369	80781401	1.05	0.0706003084525404	0.96	0.0801626552665664	0.574245323308679	0.0293157949813175	0.0121	0.021	0.0188	0.0028	0.1654	0.0047	0.0053	0.0642	6e-04	0.109	0.1331	0.0248	0.0016	0.1365	0.0155	0.0058	0.0061	0.0049	0.0025	0.024	0.0235	0.0358	0.0763	0.0203	0.0806	6e-04
9	rs7867944	80783576	1.05	0.0706003084525404	0.96	0.0801626552665664	0.568401550703495	0.0362121591486329	0.0121	0.0209	0.0188	0.0028	0.1654	0.0047	0.0053	0.0642	6e-04	0.109	0.1332	0.0248	0.0016	0.1364	0.0155	0.0058	0.0061	0.0049	0.0025	0.024	0.0235	0.0358	0.0763	0.0203	0.0806	6e-04
9	rs72741763	80783963	1.05	0.0706003084525404	0.96	0.0801626552665664	0.564454432665457	0.0330080728018168	0.0121	0.0209	0.0188	0.0028	0.1654	0.0047	0.0053	0.0642	6e-04	0.109	0.1332	0.0248	0.0016	0.1364	0.0155	0.0058	0.0061	0.0049	0.0025	0.024	0.0235	0.0358	0.0763	0.0203	0.0806	6e-04
9	rs7047353	80805624	1.05	0.0706003084525404	0.96	0.0801626552665664	0.521055389822579	0.0363706320443255	0.0121	0.0202	0.0189	0.0029	0.1654	0.0047	0.0054	0.0642	7e-04	0.1088	0.1336	0.0252	0.0016	0.1354	0.0155	0.006	0.0061	0.0048	0.0025	0.0241	0.0237	0.036	0.0764	0.0203	0.0806	7e-04
9	rs76282363	80831262	1.06	0.0601162778244188	0.96	0.0801626552665664	0.421274316577658	0.0390580037421088	0.0123	0.0199	0.0191	0.003	0.1647	0.0046	0.0054	0.0643	7e-04	0.1082	0.1341	0.0253	0.0016	0.1351	0.0157	0.0061	0.0061	0.0046	0.0026	0.0244	0.0237	0.0361	0.0765	0.0204	0.0805	7e-04
9	rs72743741	80833535	1.06	0.0601162778244188	0.96	0.0801626552665664	0.418900114321069	0.0388398252600058	0.0124	0.0199	0.0191	0.003	0.1646	0.0046	0.0054	0.0643	7e-04	0.1081	0.1341	0.0253	0.0016	0.1351	0.0157	0.0061	0.0061	0.0046	0.0026	0.0244	0.0237	0.0361	0.0765	0.0204	0.0805	7e-04
9	rs876399	80835033	1.06	0.0601162778244188	0.96	0.0801626552665664	0.387923053650507	0.037596035498479	0.0125	0.0198	0.0192	0.003	0.1644	0.0047	0.0055	0.0642	8e-04	0.1078	0.1342	0.0253	0.0017	0.1349	0.0159	0.0062	0.0062	0.0045	0.0027	0.0246	0.0237	0.0361	0.0766	0.0205	0.0801	8e-04
9	rs11137564	80837939	1.06	0.0601162778244188	0.96	0.0801626552665664	0.347863342356859	0.0423964746486491	0.0126	0.0197	0.0194	0.003	0.164	0.0047	0.0055	0.0642	9e-04	0.1073	0.1345	0.0253	0.0017	0.1347	0.0161	0.0063	0.0064	0.0043	0.0027	0.0248	0.0238	0.0362	0.0766	0.0206	0.0796	9e-04
9	rs72743745	80840388	1.07	0.0508949488002241	0.96	0.0801626552665664	0.337110504463159	0.0352679535612161	0.0127	0.0197	0.0194	0.003	0.1639	0.0047	0.0056	0.0642	9e-04	0.1073	0.1345	0.0253	0.0017	0.1347	0.0161	0.0063	0.0064	0.0043	0.0028	0.0249	0.0239	0.0361	0.0766	0.0205	0.0794	9e-04
9	rs117644584	80854422	1.07	0.0508949488002241	0.96	0.0801626552665664	0.311642726413827	0.0289339893107652	0.0128	0.0198	0.0195	0.0031	0.1637	0.0047	0.0056	0.064	0.001	0.1072	0.1345	0.0254	0.0018	0.1346	0.0162	0.0063	0.0064	0.0043	0.0028	0.0251	0.0239	0.036	0.0767	0.0205	0.0791	9e-04
9	rs6559372	80856061	1.07	0.0508949488002241	0.95	0.0943132253134139	0.319696576764215	0.036529419968346	0.0128	0.0199	0.0195	0.0031	0.1636	0.0047	0.0056	0.064	0.001	0.1072	0.1345	0.0254	0.0018	0.1346	0.0163	0.0062	0.0064	0.0042	0.0028	0.0251	0.0239	0.036	0.0767	0.0205	0.0791	0.001
9	rs77772506	80861141	1.07	0.0508949488002241	0.95	0.0943132253134139	0.32348522629904	0.0402678246936832	0.0128	0.0199	0.0195	0.0031	0.1636	0.0047	0.0056	0.064	0.001	0.1072	0.1345	0.0254	0.0018	0.1346	0.0163	0.0062	0.0064	0.0042	0.0028	0.0251	0.0239	0.036	0.0767	0.0205	0.0791	0.001
9	rs17787781	80868859	1.07	0.0508949488002241	0.95	0.0943132253134139	0.314132350774994	0.0404340865136578	0.0128	0.0199	0.0195	0.0031	0.1635	0.0047	0.0056	0.064	0.001	0.1072	0.1346	0.0254	0.0018	0.1346	0.0163	0.0062	0.0064	0.0042	0.0029	0.0251	0.0239	0.0359	0.0767	0.0204	0.0791	0.001
9	rs74621577	80871798	1.07	0.0508949488002241	0.95	0.0943132253134139	0.312687097702785	0.038894318141909	0.0128	0.0199	0.0195	0.0031	0.1635	0.0047	0.0056	0.064	0.001	0.1072	0.1346	0.0254	0.0018	0.1346	0.0163	0.0062	0.0064	0.0042	0.0029	0.0251	0.0239	0.036	0.0766	0.0204	0.0791	0.001
9	rs79359672	80887648	1.07	0.0508949488002241	0.95	0.0943132253134139	0.301642195224447	0.0312104434218983	0.0128	0.0199	0.0195	0.0031	0.1634	0.0047	0.0056	0.064	0.001	0.1072	0.1346	0.0255	0.0018	0.1346	0.0163	0.0062	0.0064	0.0042	0.0029	0.0251	0.0239	0.036	0.0766	0.0204	0.0791	0.001
9	rs11137586	80901335	1.07	0.0508949488002241	0.95	0.0943132253134139	0.298379416216106	0.0313584667031971	0.0128	0.0199	0.0196	0.0031	0.1634	0.0047	0.0057	0.0639	0.001	0.1071	0.1346	0.0255	0.0018	0.1345	0.0164	0.0062	0.0064	0.0042	0.0029	0.0251	0.024	0.0359	0.0765	0.0204	0.0791	0.001
9	rs10867175	80905745	1.07	0.0508949488002241	0.95	0.0943132253134139	0.297700020967453	0.0219632108936365	0.0128	0.0199	0.0196	0.0031	0.1633	0.0047	0.0057	0.0639	0.001	0.1071	0.1347	0.0255	0.0018	0.1344	0.0164	0.0062	0.0064	0.0042	0.0029	0.0252	0.0242	0.0359	0.0765	0.0203	0.079	0.001
9	rs56843795	80908089	1.07	0.0508949488002241	0.95	0.0943132253134139	0.301837583595973	0.0166424460716305	0.0128	0.02	0.0197	0.0031	0.1631	0.0047	0.0057	0.0639	0.001	0.107	0.1348	0.0256	0.0018	0.1342	0.0165	0.0062	0.0064	0.0042	0.0029	0.0252	0.0243	0.036	0.0764	0.0203	0.0789	0.001
9	rs7873943	80909407	1.07	0.0508949488002241	0.95	0.0943132253134139	0.286276398928375	0.0133568750284817	0.0128	0.02	0.0197	0.0031	0.1631	0.0047	0.0058	0.0639	0.001	0.107	0.1349	0.0256	0.0018	0.1341	0.0165	0.0062	0.0064	0.0042	0.0029	0.0252	0.0243	0.0359	0.0763	0.0204	0.0789	0.001
9	rs11137591	80912823	1.08	0.0428324673547855	0.95	0.0943132253134139	0.136492247762186	0.0102900775139111	0.0128	0.0207	0.0197	0.003	0.1618	0.0046	0.006	0.0642	0.001	0.1071	0.136	0.0264	0.0021	0.1341	0.0166	0.0061	0.0065	0.0041	0.0026	0.0253	0.0249	0.0357	0.0745	0.0205	0.0782	0.0011
9	rs944515	80914187	1.09	0.0358267755764475	0.95	0.0943132253134139	0.13624302075934	0.00550674632388505	0.0129	0.0212	0.0196	0.0029	0.1614	0.0046	0.0061	0.0642	0.001	0.1066	0.1372	0.027	0.0021	0.1345	0.0166	0.0059	0.0065	0.004	0.0026	0.0254	0.0253	0.0354	0.0739	0.0202	0.0772	0.0011
9	rs944514	80920757	1.1	0.0297783867163545	0.95	0.0943132253134139	0.145808976661308	0.00262785862819005	0.013	0.0218	0.0189	0.0028	0.1621	0.0045	0.0062	0.0647	9e-04	0.1061	0.1383	0.0271	0.0021	0.1334	0.017	0.0056	0.0065	0.0039	0.0026	0.0256	0.0255	0.0352	0.0736	0.0202	0.0766	0.0011
9	rs78867718	80922433	1.1	0.0297783867163545	0.94	0.110289943288055	0.147305102115665	0.00183445218690817	0.0131	0.0218	0.0188	0.0028	0.1621	0.0045	0.0062	0.0646	9e-04	0.1061	0.1384	0.0271	0.0022	0.1332	0.017	0.0055	0.0064	0.0039	0.0026	0.0257	0.0256	0.0351	0.0736	0.0203	0.0766	0.001
9	rs3739476	80923250	1.1	0.0297783867163545	0.94	0.110289943288055	0.151482895014926	0.00246457724321632	0.0131	0.0218	0.0188	0.0028	0.1621	0.0045	0.0063	0.0645	9e-04	0.1061	0.1385	0.0271	0.0022	0.1332	0.0171	0.0055	0.0064	0.0039	0.0026	0.0257	0.0256	0.0351	0.0736	0.0203	0.0765	0.001
9	rs10867178	80924008	1.1	0.0297783867163545	0.94	0.110289943288055	0.153313689430482	0.00200912573058092	0.0131	0.0219	0.0187	0.0028	0.1621	0.0045	0.0063	0.0644	9e-04	0.1062	0.1386	0.0271	0.0022	0.1331	0.0171	0.0055	0.0064	0.0039	0.0026	0.0258	0.0257	0.0351	0.0736	0.0202	0.0766	0.001
9	rs3780193	80932515	1.12	0.0201729039058691	0.94	0.110289943288055	0.258359925745596	0.00193819713879341	0.0129	0.0223	0.0171	0.0027	0.1586	0.0044	0.0063	0.0633	7e-04	0.1058	0.1397	0.0278	0.0023	0.1312	0.0189	0.0054	0.0064	0.0039	0.0027	0.0263	0.0263	0.037	0.0735	0.0208	0.0782	8e-04
9	rs7032591	80933558	1.12	0.0201729039058691	0.94	0.110289943288055	0.249061111678645	0.00206931501657165	0.0128	0.0224	0.0171	0.0027	0.1585	0.0043	0.0063	0.0631	7e-04	0.1058	0.1401	0.0278	0.0023	0.131	0.019	0.0053	0.0064	0.0039	0.0026	0.0263	0.0265	0.0371	0.0735	0.0207	0.0781	8e-04
9	rs112128348	80937977	1.12	0.0201729039058691	0.94	0.110289943288055	0.242502255682374	0.00251836436926617	0.0128	0.0224	0.0172	0.0027	0.1586	0.0043	0.0063	0.0629	7e-04	0.1058	0.1401	0.0279	0.0023	0.1311	0.0191	0.0053	0.0063	0.0039	0.0025	0.0263	0.0266	0.0371	0.0735	0.0207	0.0782	8e-04
9	rs1411916	80940576	1.13	0.0164362283145484	0.94	0.110289943288055	0.229000078636542	0.00333891531445739	0.0127	0.0224	0.0173	0.0026	0.1586	0.0042	0.0062	0.0625	6e-04	0.1059	0.14	0.028	0.0023	0.1312	0.0193	0.0052	0.0063	0.0038	0.0025	0.0264	0.0268	0.037	0.0735	0.0207	0.0783	8e-04
9	rs1411917	80940650	1.13	0.0164362283145484	0.95	0.0943132253134139	0.227195854884048	0.00359667183243641	0.0127	0.0224	0.0175	0.0026	0.1587	0.0042	0.0062	0.0624	6e-04	0.1058	0.1399	0.028	0.0023	0.1312	0.0193	0.0052	0.0063	0.0038	0.0025	0.0264	0.0268	0.037	0.0735	0.0207	0.0783	8e-04
9	rs4387052	80945165	1.13	0.0164362283145484	0.94	0.110289943288055	0.184676862679438	0.00508194122265709	0.0127	0.0227	0.0177	0.0026	0.1585	0.0042	0.0059	0.0619	6e-04	0.1058	0.1401	0.0281	0.0023	0.131	0.0196	0.0052	0.0063	0.0038	0.0024	0.0266	0.0271	0.0373	0.0735	0.0208	0.0781	7e-04
9	rs117716626	80946806	1.13	0.0164362283145484	0.94	0.110289943288055	0.154989339539869	0.00563145644604558	0.0127	0.0227	0.0177	0.0026	0.1586	0.0043	0.0056	0.0616	6e-04	0.1058	0.1399	0.0282	0.0023	0.1308	0.0196	0.0053	0.0063	0.0038	0.0024	0.0267	0.0272	0.0373	0.0735	0.0208	0.0781	7e-04
9	rs11137610	80950444	1.13	0.0164362283145484	0.95	0.0943132253134139	0.151151420832788	0.00577882708940733	0.0127	0.0227	0.0177	0.0026	0.1586	0.0043	0.0055	0.0615	6e-04	0.1058	0.1399	0.0282	0.0023	0.1308	0.0196	0.0053	0.0063	0.0038	0.0024	0.0267	0.0272	0.0373	0.0736	0.0208	0.0781	7e-04
9	rs1360448	80961734	1.14	0.0132988856882812	0.95	0.0943132253134139	0.132751900938607	0.00645575509089252	0.0128	0.0228	0.0178	0.0026	0.1586	0.0044	0.0052	0.0613	6e-04	0.1059	0.1397	0.0283	0.0023	0.1307	0.0197	0.0053	0.0063	0.0038	0.0025	0.0268	0.0272	0.0373	0.0736	0.0208	0.0781	7e-04
9	rs1360454	80966290	1.14	0.0132988856882812	0.95	0.0943132253134139	0.130010352499298	0.00659135095787891	0.0128	0.0228	0.0178	0.0026	0.1586	0.0044	0.0052	0.0613	6e-04	0.1059	0.1397	0.0283	0.0023	0.1307	0.0197	0.0053	0.0063	0.0037	0.0025	0.0268	0.0273	0.0373	0.0736	0.0208	0.0781	7e-04
9	rs10521484	80966396	1.14	0.0132988856882812	0.95	0.0943132253134139	0.134104791345096	0.00675142240247479	0.0128	0.0228	0.0178	0.0026	0.1586	0.0044	0.0051	0.0612	6e-04	0.1058	0.1397	0.0284	0.0023	0.1306	0.0198	0.0053	0.0063	0.0037	0.0025	0.0268	0.0272	0.0373	0.0736	0.0209	0.0781	7e-04
9	rs60132007	80971777	1.15	0.0106843226579577	0.95	0.0943132253134139	0.146751127936218	0.0127111596387082	0.0129	0.0229	0.0181	0.0027	0.1591	0.0044	0.0053	0.0601	6e-04	0.1058	0.1392	0.0289	0.0024	0.1292	0.0199	0.0053	0.0064	0.0037	0.0026	0.0269	0.0272	0.0372	0.0731	0.021	0.0793	8e-04
9	rs67121370	80974449	1.15	0.0106843226579577	0.95	0.0943132253134139	0.151250817944972	0.0144574109197485	0.0129	0.0229	0.0181	0.0027	0.1592	0.0044	0.0053	0.0599	6e-04	0.1058	0.1391	0.029	0.0024	0.129	0.02	0.0053	0.0064	0.0037	0.0026	0.0269	0.0271	0.0372	0.0729	0.021	0.0795	9e-04
9	rs7866241	80980751	1.15	0.0106843226579577	0.95	0.0943132253134139	0.161592751572436	0.0198839116395791	0.0129	0.0231	0.0182	0.0027	0.1593	0.0044	0.0054	0.0591	5e-04	0.1057	0.139	0.0292	0.0024	0.1289	0.0201	0.0053	0.0065	0.0037	0.0027	0.0269	0.0271	0.0372	0.0726	0.0211	0.08	9e-04
9	rs2989579	80985742	1.15	0.0106843226579577	0.95	0.0943132253134139	0.155325760442834	0.0189401321400861	0.0129	0.0231	0.0183	0.0027	0.1593	0.0044	0.0054	0.059	6e-04	0.1056	0.1389	0.0292	0.0024	0.1288	0.0201	0.0053	0.0065	0.0037	0.0026	0.0269	0.0271	0.0372	0.0725	0.0212	0.0801	9e-04
9	rs80049157	81011500	1.15	0.0106843226579577	0.95	0.0943132253134139	0.138338749850533	0.0274302294344924	0.0129	0.0234	0.0184	0.0027	0.1592	0.0044	0.0055	0.0585	7e-04	0.1053	0.1385	0.0293	0.0024	0.1285	0.0202	0.0053	0.0065	0.0037	0.0027	0.0268	0.0272	0.0371	0.0723	0.0214	0.0809	9e-04
9	rs10867192	81013826	1.16	0.00852198573445534	0.95	0.0943132253134139	0.13677295523034	0.0319039923282261	0.0129	0.0235	0.0184	0.0027	0.1592	0.0044	0.0055	0.0586	8e-04	0.1052	0.1383	0.0293	0.0024	0.1284	0.0202	0.0053	0.0065	0.0037	0.0027	0.0268	0.0272	0.037	0.0721	0.0215	0.0811	9e-04
9	rs4877210	81014825	1.16	0.00852198573445534	0.96	0.0801626552665664	0.135621150225416	0.0337196725197628	0.0129	0.0235	0.0184	0.0027	0.1592	0.0044	0.0055	0.0586	8e-04	0.1052	0.1383	0.0293	0.0024	0.1283	0.0202	0.0053	0.0065	0.0037	0.0027	0.0268	0.0272	0.037	0.0721	0.0215	0.0812	0.001
9	rs72732034	81015060	1.16	0.00852198573445534	0.96	0.0801626552665664	0.135559057205867	0.0340267784546026	0.0129	0.0235	0.0184	0.0027	0.1592	0.0044	0.0055	0.0586	8e-04	0.1052	0.1383	0.0293	0.0024	0.1283	0.0202	0.0053	0.0065	0.0037	0.0027	0.0268	0.0272	0.037	0.0721	0.0215	0.0812	0.001
9	rs117209615	81022942	1.16	0.00852198573445534	0.96	0.0801626552665664	0.132598686289923	0.0463861150393925	0.0129	0.0237	0.0184	0.0027	0.1593	0.0044	0.0055	0.0587	9e-04	0.105	0.1381	0.0294	0.0025	0.1279	0.0202	0.0053	0.0065	0.0037	0.0027	0.0267	0.0271	0.037	0.0717	0.0216	0.0816	0.001
9	rs7869489	81026221	1.16	0.00852198573445534	0.96	0.0801626552665664	0.131254996556401	0.0458567180137655	0.0129	0.0237	0.0184	0.0027	0.1594	0.0044	0.0055	0.0587	9e-04	0.1049	0.138	0.0294	0.0025	0.1278	0.0202	0.0053	0.0065	0.0037	0.0027	0.0267	0.027	0.037	0.0717	0.0217	0.0817	0.001
9	rs117038980	81044633	1.16	0.00852198573445534	0.96	0.0801626552665664	0.125665989042497	0.0709473706679503	0.0129	0.0238	0.0185	0.0027	0.1595	0.0044	0.0055	0.0584	0.001	0.1048	0.1379	0.0294	0.0025	0.1271	0.0202	0.0053	0.0065	0.0037	0.0028	0.0266	0.0268	0.0369	0.071	0.0218	0.0833	0.001
9	rs72734119	81055181	1.17	0.00674752145384042	0.96	0.0801626552665664	0.112973345134015	0.0933630123974988	0.013	0.0239	0.0186	0.0027	0.1598	0.0043	0.0055	0.0581	0.0012	0.1047	0.1374	0.0295	0.0026	0.126	0.0202	0.0053	0.0064	0.0037	0.0029	0.0263	0.0265	0.0369	0.0699	0.0219	0.086	0.0012
9	rs11137680	81056559	1.17	0.00674752145384042	0.96	0.0801626552665664	0.11073670657208	0.0960662935999257	0.013	0.024	0.0186	0.0027	0.1598	0.0043	0.0055	0.058	0.0012	0.1048	0.1373	0.0295	0.0026	0.1259	0.0202	0.0053	0.0064	0.0037	0.0029	0.0263	0.0264	0.0369	0.0698	0.022	0.0862	0.0012
9	rs17726123	81058418	1.17	0.00674752145384042	0.96	0.0801626552665664	0.104218273574858	0.104438906794529	0.013	0.024	0.0186	0.0027	0.1598	0.0043	0.0056	0.058	0.0013	0.1047	0.1372	0.0295	0.0027	0.1257	0.0201	0.0053	0.0064	0.0037	0.0029	0.0262	0.0263	0.0369	0.0697	0.022	0.0864	0.0012
9	rs12376992	81059643	1.17	0.00674752145384042	0.96	0.0801626552665664	0.100455543240384	0.106262326084331	0.013	0.024	0.0186	0.0027	0.1598	0.0043	0.0056	0.058	0.0013	0.1047	0.1372	0.0294	0.0027	0.1257	0.0201	0.0053	0.0064	0.0037	0.0029	0.0262	0.0263	0.0369	0.0697	0.022	0.0865	0.0012
9	rs12552001	81062916	1.17	0.00674752145384042	0.96	0.0801626552665664	0.104986494122927	0.126214354614854	0.013	0.024	0.0186	0.0027	0.1599	0.0043	0.0056	0.058	0.0013	0.1047	0.1372	0.0294	0.0027	0.1257	0.0201	0.0053	0.0064	0.0037	0.0029	0.0262	0.0263	0.0368	0.0697	0.022	0.0865	0.0012
9	rs72734124	81064341	1.17	0.00674752145384042	0.96	0.0801626552665664	0.107204604661319	0.132033216162468	0.013	0.024	0.0186	0.0027	0.1599	0.0043	0.0056	0.058	0.0013	0.1047	0.1372	0.0294	0.0027	0.1257	0.0201	0.0053	0.0064	0.0037	0.0029	0.0262	0.0263	0.0368	0.0697	0.022	0.0866	0.0012
9	rs55863243	81065791	1.19	0.00413610465934531	0.96	0.0801626552665664	0.128351956644567	0.192517260682641	0.0133	0.0245	0.0188	0.0027	0.1593	0.0043	0.0056	0.0578	0.0014	0.1045	0.1365	0.0295	0.0028	0.1247	0.0202	0.0052	0.0062	0.0035	0.0028	0.0263	0.0264	0.0364	0.0698	0.022	0.088	0.0012
9	rs13294797	81067137	1.21	0.00245896276483189	0.96	0.0801626552665664	0.0729282312722355	0.658218820067993	0.014	0.0254	0.019	0.0028	0.1584	0.0041	0.0057	0.0573	0.0016	0.1037	0.1357	0.0294	0.0031	0.123	0.0203	0.0051	0.0059	0.0031	0.0028	0.0265	0.0268	0.036	0.0698	0.0222	0.0905	0.0013
9	rs11137682	81067248	1.21	0.00245896276483189	0.96	0.0801626552665664	0.0806787863672194	0.705023318079175	0.014	0.0255	0.019	0.0028	0.1584	0.0041	0.0057	0.0573	0.0016	0.1037	0.1357	0.0294	0.0031	0.1229	0.0203	0.0051	0.0059	0.0031	0.0028	0.0265	0.0268	0.036	0.0698	0.0222	0.0906	0.0013
9	rs7847300	81067911	1.22	0.0018739640844912	0.96	0.0801626552665664	0.0802299432751072	0.670108589920195	0.014	0.0256	0.019	0.0028	0.1582	0.0041	0.0057	0.0573	0.0016	0.1037	0.1357	0.0294	0.0032	0.1226	0.0203	0.005	0.0059	0.0031	0.0028	0.0266	0.0269	0.0359	0.07	0.0221	0.0908	0.0013
9	rs4106243	81088181	1.23	0.00141693484240752	0.96	0.0801626552665664	0.146133448619821	1.12128922876581	0.0145	0.0282	0.0202	0.0027	0.1538	0.0042	0.0059	0.0569	0.0023	0.1039	0.1346	0.0284	0.0038	0.1169	0.0214	0.0049	0.0055	0.0025	0.0028	0.0272	0.0283	0.0342	0.0729	0.0219	0.0941	0.0015
9	rs2938895	81090051	1.23	0.00141693484240752	0.97	0.0677063307338505	0.167301508732708	1.18191193887292	0.0145	0.0282	0.0202	0.0026	0.1537	0.0042	0.0058	0.0569	0.0023	0.1039	0.1346	0.0284	0.0038	0.1169	0.0214	0.0049	0.0055	0.0025	0.0028	0.0272	0.0283	0.0341	0.073	0.0219	0.0942	0.0015
9	rs76938368	81101960	1.22	0.0018739640844912	0.97	0.0677063307338505	0.140453688594876	1.18620497379041	0.0146	0.0284	0.0202	0.0026	0.1529	0.0041	0.0058	0.057	0.0023	0.1038	0.1345	0.0282	0.0038	0.1169	0.0215	0.0048	0.0054	0.0024	0.0028	0.0272	0.0284	0.0338	0.0736	0.022	0.0948	0.0015
9	rs113416989	81102145	1.22	0.0018739640844912	0.97	0.0677063307338505	0.142651856659932	1.18802209245936	0.0146	0.0284	0.0202	0.0026	0.1529	0.0041	0.0058	0.057	0.0023	0.1038	0.1345	0.0282	0.0038	0.1169	0.0214	0.0048	0.0054	0.0024	0.0028	0.0272	0.0284	0.0338	0.0736	0.022	0.0949	0.0015
9	rs2938898	81103454	1.22	0.0018739640844912	0.97	0.0677063307338505	0.14115233849366	1.17910645783612	0.0146	0.0284	0.0202	0.0026	0.1529	0.0041	0.0058	0.0571	0.0023	0.1038	0.1345	0.0282	0.0038	0.1169	0.0214	0.0048	0.0054	0.0024	0.0028	0.0272	0.0284	0.0338	0.0737	0.022	0.0949	0.0015
9	rs62568121	81108303	1.22	0.0018739640844912	0.97	0.0677063307338505	0.129647421720147	1.10430896997859	0.0146	0.0285	0.0203	0.0026	0.1529	0.004	0.0057	0.0572	0.0023	0.1034	0.1341	0.0283	0.0042	0.1163	0.0216	0.0048	0.0053	0.0023	0.0028	0.0275	0.0286	0.0335	0.0739	0.022	0.0953	0.0015
9	rs117199422	81110217	1.22	0.0018739640844912	0.97	0.0677063307338505	0.128201832130877	1.11900065878967	0.0148	0.0285	0.0203	0.0026	0.1529	0.004	0.0057	0.0572	0.0023	0.1034	0.1341	0.0282	0.0042	0.1162	0.0216	0.0048	0.0053	0.0023	0.0028	0.0275	0.0286	0.0335	0.0738	0.022	0.0953	0.0015
9	rs3010703	81117219	1.22	0.0018739640844912	0.97	0.0677063307338505	0.106319257352102	1.13569402797124	0.0157	0.0286	0.0203	0.0026	0.1529	0.004	0.0057	0.0571	0.0024	0.1033	0.1339	0.0282	0.0043	0.1157	0.0216	0.0048	0.0053	0.0023	0.0027	0.0275	0.0286	0.0335	0.0739	0.022	0.0952	0.0016
9	rs116342329	81117884	1.22	0.0018739640844912	0.97	0.0677063307338505	0.110079292398465	1.14881821959725	0.0157	0.0286	0.0203	0.0026	0.1529	0.004	0.0057	0.0571	0.0024	0.1033	0.1339	0.0282	0.0043	0.1156	0.0216	0.0048	0.0053	0.0023	0.0027	0.0275	0.0287	0.0335	0.0739	0.022	0.0952	0.0016
9	rs2938914	81133164	1.22	0.0018739640844912	0.97	0.0677063307338505	0.0791148573530652	1.20638603132157	0.0157	0.0287	0.0203	0.0026	0.153	0.0039	0.0057	0.0572	0.0024	0.1031	0.1339	0.0282	0.0043	0.1153	0.0217	0.0048	0.0053	0.0023	0.0025	0.0275	0.0288	0.0335	0.074	0.022	0.0954	0.0016
9	rs116980317	81134246	1.22	0.0018739640844912	0.97	0.0677063307338505	0.0798273574542592	1.23161326353163	0.0157	0.0287	0.0203	0.0026	0.153	0.0039	0.0057	0.0572	0.0024	0.1031	0.134	0.0283	0.0043	0.1153	0.0217	0.0048	0.0053	0.0023	0.0025	0.0275	0.0288	0.0335	0.074	0.022	0.0954	0.0016
9	rs75524650	81144942	1.22	0.0018739640844912	0.97	0.0677063307338505	0.0782079588118062	1.25059337373344	0.0157	0.0288	0.0203	0.0026	0.1531	0.0038	0.0057	0.0572	0.0024	0.1029	0.134	0.0283	0.0042	0.1151	0.0218	0.0048	0.0053	0.0023	0.0024	0.0274	0.0288	0.0335	0.0741	0.022	0.0956	0.0016
9	rs11137716	81145300	1.22	0.0018739640844912	0.97	0.0677063307338505	0.0785168754250214	1.23876647826397	0.0157	0.0288	0.0203	0.0026	0.1531	0.0038	0.0057	0.0572	0.0024	0.1029	0.134	0.0283	0.0042	0.1151	0.0218	0.0048	0.0053	0.0023	0.0024	0.0274	0.0287	0.0335	0.0741	0.022	0.0956	0.0016
9	rs1505643	81146143	1.22	0.0018739640844912	0.98	0.0568119256469769	0.0757431916358198	1.23860004228503	0.0157	0.0288	0.0203	0.0026	0.1531	0.0038	0.0057	0.0572	0.0023	0.1029	0.134	0.0283	0.0042	0.1152	0.0218	0.0048	0.0053	0.0023	0.0023	0.0275	0.0288	0.0334	0.0743	0.022	0.0956	0.0015
9	rs1032889	81148338	1.22	0.0018739640844912	0.98	0.0568119256469769	0.0765446376182642	1.24242905622728	0.0157	0.0288	0.0203	0.0026	0.153	0.0038	0.0057	0.0573	0.0023	0.1029	0.1344	0.0283	0.0042	0.1151	0.0219	0.0048	0.0053	0.0023	0.0023	0.0275	0.0288	0.0334	0.0743	0.022	0.0951	0.0015
9	rs2938905	81158247	1.2	0.00320148280547221	0.98	0.0568119256469769	0.0317094915118693	0.741833952729124	0.0151	0.029	0.021	0.0024	0.1533	0.0041	0.0055	0.0581	0.0017	0.1027	0.1331	0.0277	0.0036	0.1165	0.0227	0.0045	0.0052	0.0019	0.0015	0.0258	0.0272	0.033	0.0764	0.0223	0.098	0.0013
9	rs981491	81159236	1.19	0.00413610465934531	0.98	0.0568119256469769	0.0277141162866976	0.705618519733475	0.015	0.0291	0.0211	0.0024	0.1533	0.0041	0.0054	0.0582	0.0016	0.1027	0.1328	0.0276	0.0036	0.1167	0.0229	0.0045	0.0052	0.0019	0.0014	0.0257	0.0269	0.0329	0.0768	0.0223	0.0984	0.0014
9	rs868487	81162435	1.19	0.00413610465934531	0.98	0.0568119256469769	0.0214555112040586	0.647107703397127	0.015	0.0291	0.0212	0.0023	0.1533	0.0042	0.0054	0.0583	0.0016	0.1028	0.1328	0.0275	0.0036	0.1166	0.0229	0.0045	0.0052	0.0019	0.0012	0.0256	0.0267	0.0328	0.0771	0.0223	0.0986	0.0014
9	rs3009697	81165373	1.18	0.00530284828807677	0.98	0.0568119256469769	0.0297732676033579	0.635604637377747	0.0149	0.0291	0.0212	0.0023	0.1535	0.0042	0.0054	0.0584	0.0016	0.1028	0.1325	0.0274	0.0036	0.1166	0.023	0.0046	0.0051	0.0018	0.001	0.0255	0.0266	0.0327	0.0777	0.0225	0.0987	0.0013
9	rs117623999	81165505	1.18	0.00530284828807677	0.98	0.0568119256469769	0.0274748605048625	0.606126067705173	0.0149	0.0291	0.0212	0.0023	0.1535	0.0042	0.0054	0.0584	0.0015	0.1029	0.1324	0.0274	0.0036	0.1166	0.023	0.0046	0.0051	0.0018	9e-04	0.0255	0.0265	0.0327	0.0778	0.0225	0.0987	0.0013
9	rs2135237	81166583	1.18	0.00530284828807677	0.98	0.0568119256469769	0.0165571491238514	0.519772275777641	0.0148	0.0291	0.0213	0.0024	0.1536	0.0042	0.0053	0.0584	0.0015	0.1029	0.1323	0.0273	0.0036	0.1167	0.023	0.0047	0.0052	0.0018	8e-04	0.0253	0.0265	0.0327	0.0782	0.0226	0.0988	0.0013
9	rs7020128	81171705	1.18	0.00530284828807677	0.98	0.0568119256469769	0.0150325540853527	0.476784787544889	0.0148	0.0291	0.0212	0.0024	0.1536	0.0042	0.0053	0.0585	0.0015	0.1028	0.1323	0.0275	0.0036	0.1167	0.023	0.0048	0.0052	0.0018	8e-04	0.0252	0.0265	0.0328	0.0781	0.0225	0.0989	0.0013
9	rs1105791	81179317	1.18	0.00530284828807677	0.98	0.0568119256469769	0.0113381725479275	0.380139944566492	0.0147	0.0291	0.0212	0.0024	0.1537	0.0043	0.0053	0.059	0.0014	0.1025	0.1324	0.0276	0.0037	0.1168	0.023	0.0049	0.0051	0.0019	8e-04	0.0248	0.0266	0.0326	0.0783	0.0224	0.099	0.0013
9	rs883883	81179936	1.18	0.00530284828807677	0.98	0.0568119256469769	0.0129499633037009	0.384477122820901	0.0147	0.029	0.0212	0.0024	0.1537	0.0043	0.0053	0.059	0.0014	0.1025	0.1324	0.0276	0.0037	0.1168	0.023	0.005	0.0051	0.0019	8e-04	0.0248	0.0266	0.0326	0.0784	0.0224	0.0991	0.0013
9	rs72736161	81182662	1.17	0.00674752145384042	0.98	0.0568119256469769	0.0117640465199314	0.309461137839901	0.0145	0.0286	0.0212	0.0023	0.1533	0.0043	0.0052	0.0591	0.0012	0.1027	0.1325	0.0277	0.0037	0.1164	0.023	0.0052	0.0051	0.0019	8e-04	0.0246	0.0266	0.0325	0.0787	0.0225	0.0996	0.0013
9	rs12550945	81184722	1.17	0.00674752145384042	0.98	0.0568119256469769	0.0126331596006609	0.284101682562465	0.0144	0.0282	0.0211	0.0023	0.1531	0.0043	0.0052	0.0591	0.0011	0.1028	0.1326	0.0277	0.0037	0.1162	0.023	0.0055	0.005	0.0019	8e-04	0.0246	0.0266	0.0324	0.0791	0.0224	0.1	0.0013
9	rs1505614	81187666	1.16	0.00852198573445534	0.98	0.0568119256469769	0.0137187163309129	0.156252030030194	0.0141	0.0271	0.0211	0.0023	0.1526	0.0044	0.0051	0.0594	8e-04	0.1036	0.1326	0.0276	0.0038	0.1151	0.0232	0.0055	0.005	0.002	7e-04	0.0248	0.0266	0.032	0.0802	0.0223	0.1015	0.0013
9	rs2938882	81187857	1.16	0.00852198573445534	0.98	0.0568119256469769	0.0156365966456636	0.109608712564774	0.014	0.0271	0.021	0.0022	0.1526	0.0045	0.0051	0.0594	8e-04	0.1036	0.1327	0.0276	0.0038	0.1149	0.0231	0.0055	0.005	0.002	8e-04	0.0248	0.0264	0.0319	0.0803	0.0223	0.1021	0.0014
9	rs11137740	81188738	1.15	0.0106843226579577	0.99	0.0473477484867341	0.00907902838359017	0.0324538657468023	0.0142	0.0272	0.0207	0.0025	0.1529	0.0052	0.0052	0.059	0.001	0.1042	0.1323	0.0271	0.0039	0.1142	0.023	0.0058	0.0053	0.0017	7e-04	0.0249	0.0262	0.031	0.081	0.0219	0.1027	0.0014
9	rs11790951	81189439	1.13	0.0164362283145484	0.99	0.0473477484867341	0.0100986582836639	0.00696019720309229	0.0144	0.0272	0.0204	0.0025	0.1527	0.0057	0.0051	0.0586	9e-04	0.1052	0.132	0.0269	0.0035	0.1133	0.0229	0.0059	0.0055	0.0016	6e-04	0.0254	0.0261	0.0305	0.0819	0.0215	0.1033	0.0012
9	rs10867219	81193775	1.13	0.0164362283145484	0.99	0.0473477484867341	0.00892173263629836	0.00516145620646895	0.0145	0.0272	0.0204	0.0026	0.1526	0.0057	0.005	0.0589	9e-04	0.1058	0.1321	0.0267	0.0034	0.1134	0.0221	0.006	0.0054	0.0015	5e-04	0.0253	0.0261	0.0302	0.0823	0.0214	0.104	0.0011
9	rs77277475	81194256	1.13	0.0164362283145484	0.99	0.0473477484867341	0.00868736703775058	0.0045437666036054	0.0146	0.0272	0.0204	0.0026	0.1526	0.0057	0.005	0.0589	9e-04	0.1058	0.1321	0.0267	0.0034	0.1134	0.0221	0.006	0.0054	0.0015	5e-04	0.0253	0.0261	0.0302	0.0823	0.0214	0.104	0.0011
9	rs13289539	81200120	1.13	0.0164362283145484	0.99	0.0473477484867341	0.00821938289249179	0.00193819713879341	0.0146	0.0273	0.0204	0.0026	0.1526	0.0057	0.0051	0.0589	9e-04	0.1057	0.1321	0.0267	0.0034	0.1134	0.0221	0.006	0.0053	0.0017	5e-04	0.0253	0.0261	0.0302	0.0824	0.0214	0.104	0.0011
9	rs79981246	81207653	1.12	0.0201729039058691	0.99	0.0473477484867341	0.00813079003341309	0.00231995385091221	0.0146	0.0273	0.0204	0.0026	0.1526	0.0057	0.0051	0.0589	9e-04	0.1056	0.1321	0.0267	0.0034	0.1134	0.0221	0.006	0.0053	0.0017	5e-04	0.0252	0.0261	0.0302	0.0825	0.0213	0.104	0.0011
9	rs72736172	81211517	1.12	0.0201729039058691	0.99	0.0473477484867341	0.0070957986498249	0.00242465617915284	0.0146	0.0273	0.0204	0.0026	0.1526	0.0057	0.0048	0.059	9e-04	0.1056	0.132	0.0266	0.0034	0.1136	0.0219	0.006	0.0053	0.0018	5e-04	0.0253	0.0261	0.0302	0.0826	0.0214	0.104	0.0011
9	rs1394936	81214033	1.12	0.0201729039058691	0.99	0.0473477484867341	0.00701666041479695	0.00253191107212036	0.0146	0.0273	0.0204	0.0026	0.1525	0.0058	0.0049	0.059	9e-04	0.1055	0.132	0.0265	0.0034	0.1136	0.0219	0.006	0.0053	0.0019	5e-04	0.0253	0.0261	0.0302	0.0827	0.0214	0.104	0.0011
9	rs2938891	81217449	1.12	0.0201729039058691	0.99	0.0473477484867341	0.00693429817137808	0.00412578206888543	0.0146	0.0273	0.0204	0.0026	0.1525	0.0057	0.005	0.0589	9e-04	0.1052	0.132	0.0265	0.0035	0.1134	0.022	0.006	0.0053	0.0019	5e-04	0.0252	0.0261	0.0303	0.0828	0.0213	0.1041	0.0011
9	rs234804	81219689	1.12	0.0201729039058691	0.99	0.0473477484867341	0.006953840357721	0.00386485833969723	0.0146	0.0273	0.0204	0.0026	0.1524	0.0057	0.005	0.0589	9e-04	0.1052	0.132	0.0265	0.0035	0.1133	0.022	0.006	0.0053	0.0019	6e-04	0.0252	0.0261	0.0304	0.0828	0.0213	0.1041	0.0011
9	rs13299705	81223022	1.12	0.0201729039058691	0.99	0.0473477484867341	0.00671449384595795	0.00291283292196839	0.0147	0.0272	0.0205	0.0027	0.1522	0.0058	0.0051	0.0588	9e-04	0.1051	0.1319	0.0265	0.0036	0.1132	0.022	0.006	0.0054	0.0019	6e-04	0.0252	0.026	0.0307	0.0828	0.0213	0.104	0.0011
9	rs10867223	81223506	1.12	0.0201729039058691	0.99	0.0473477484867341	0.0109682059302403	0.00178936015425455	0.0146	0.0272	0.0206	0.0027	0.1519	0.0058	0.0053	0.0588	9e-04	0.1051	0.1314	0.0265	0.0037	0.1132	0.0221	0.0064	0.0053	0.0019	6e-04	0.0252	0.0261	0.0307	0.0828	0.0213	0.1041	0.0011
9	rs117255198	81224661	1.12	0.0201729039058691	0.99	0.0473477484867341	0.011618850834896	0.00137253430991809	0.0146	0.0273	0.0206	0.0027	0.152	0.006	0.0055	0.0585	9e-04	0.1052	0.1312	0.0265	0.0037	0.1132	0.0221	0.0063	0.0053	0.0018	6e-04	0.0252	0.0261	0.0307	0.0827	0.0212	0.1041	0.0011
9	rs1859061	81225091	1.12	0.0201729039058691	0.99	0.0473477484867341	0.0117874034839693	0.00135330580608693	0.0146	0.0273	0.0206	0.0027	0.1521	0.006	0.0055	0.0584	9e-04	0.1052	0.1311	0.0265	0.0037	0.1133	0.0221	0.0063	0.0053	0.0018	6e-04	0.0252	0.0261	0.0307	0.0827	0.0212	0.1041	0.0011
9	rs234796	81226839	1.12	0.0201729039058691	0.99	0.0473477484867341	0.0118166485560942	0.00209366671479434	0.0146	0.0273	0.0206	0.0027	0.1521	0.0061	0.0056	0.0583	9e-04	0.1054	0.131	0.0265	0.0037	0.1132	0.0221	0.0063	0.0053	0.0018	6e-04	0.0252	0.0261	0.0307	0.0828	0.0212	0.104	0.001
9	rs234795	81231055	1.12	0.0201729039058691	0.99	0.0473477484867341	0.0112758694959862	0.00301638026007775	0.0146	0.0273	0.0206	0.0027	0.1522	0.0061	0.0056	0.0583	9e-04	0.1057	0.1308	0.0264	0.0038	0.1132	0.0221	0.0061	0.0053	0.0018	6e-04	0.0252	0.0261	0.0307	0.0828	0.0211	0.104	0.001
9	rs234793	81238255	1.12	0.0201729039058691	0.99	0.0473477484867341	0.0081794253175283	0.00163644324845074	0.0147	0.0272	0.0208	0.0029	0.1525	0.0063	0.0057	0.0582	9e-04	0.106	0.1306	0.0263	0.0038	0.1131	0.022	0.0061	0.0053	0.0019	6e-04	0.0255	0.0261	0.0305	0.083	0.0209	0.1031	0.001
9	rs78014291	81240500	1.11	0.0245911388883176	0.99	0.0473477484867341	0.00353109006475617	0.00124112346039724	0.0149	0.0268	0.0213	0.0036	0.1529	0.0069	0.0061	0.0584	0.001	0.1073	0.13	0.0257	0.0039	0.1124	0.0216	0.006	0.0059	0.002	7e-04	0.0263	0.0257	0.0298	0.0835	0.0204	0.1011	0.001
9	rs234792	81240595	1.11	0.0245911388883176	0.98	0.0568119256469769	0.00374577977804418	0.000551795119791354	0.0149	0.0268	0.0214	0.0036	0.153	0.0069	0.0061	0.0584	0.001	0.1074	0.1299	0.0257	0.0039	0.1124	0.0216	0.0061	0.0059	0.002	7e-04	0.0264	0.0256	0.0298	0.0835	0.0204	0.1009	9e-04
9	rs77848036	81241344	1.11	0.0245911388883176	0.98	0.0568119256469769	0.00312468944467245	0.00134374863744224	0.015	0.0268	0.0215	0.0037	0.1529	0.0071	0.0062	0.0583	0.001	0.1074	0.13	0.0255	0.0039	0.1123	0.0218	0.0062	0.006	0.002	7e-04	0.0266	0.0258	0.0304	0.0836	0.0199	0.0997	0.001
9	rs234791	81241721	1.11	0.0245911388883176	0.98	0.0568119256469769	0.00287769140604826	0.00129653259868852	0.0151	0.0268	0.0215	0.0038	0.1527	0.0072	0.0061	0.0583	0.001	0.1073	0.13	0.0254	0.0039	0.1123	0.0219	0.0062	0.006	0.002	7e-04	0.0267	0.0259	0.0307	0.0837	0.0198	0.0994	0.001
9	rs76997405	81251845	1.1	0.0297783867163545	0.98	0.0568119256469769	0.00330215193745278	0.00178936015425455	0.015	0.0266	0.0214	0.0039	0.153	0.0074	0.0062	0.0584	0.001	0.1074	0.13	0.0254	0.004	0.1124	0.0217	0.0063	0.0062	0.0019	8e-04	0.0268	0.0259	0.0307	0.0836	0.0194	0.0988	9e-04
9	rs76501271	81256136	1.1	0.0297783867163545	0.98	0.0568119256469769	0.00325435354788901	0.00304632870133943	0.015	0.0266	0.0213	0.0039	0.153	0.0075	0.0062	0.0584	0.001	0.1074	0.13	0.0253	0.0041	0.1123	0.0217	0.0063	0.0062	0.0019	8e-04	0.0268	0.0259	0.0307	0.0836	0.0194	0.0988	9e-04
9	rs117091812	81272613	1.1	0.0297783867163545	0.98	0.0568119256469769	0.00322422351249221	0.00448801610860415	0.015	0.0265	0.0213	0.004	0.1531	0.0075	0.0063	0.0585	0.001	0.1073	0.13	0.0253	0.0041	0.1122	0.0217	0.0063	0.0062	0.0019	8e-04	0.0269	0.026	0.0307	0.0836	0.0195	0.0986	9e-04
9	rs10867231	81283795	1.1	0.0297783867163545	0.98	0.0568119256469769	0.00334608683376603	0.00471323609573375	0.015	0.0265	0.0213	0.004	0.1531	0.0076	0.0063	0.0584	0.001	0.1072	0.13	0.0253	0.0041	0.1122	0.0216	0.0064	0.0063	0.0019	8e-04	0.0269	0.0259	0.0306	0.0835	0.0196	0.0986	9e-04
9	rs757062	81288241	1.1	0.0297783867163545	0.98	0.0568119256469769	0.00370730367599994	0.00414350437471257	0.015	0.0265	0.0213	0.004	0.1531	0.0076	0.0063	0.0585	0.001	0.1073	0.1299	0.0253	0.0041	0.1122	0.0217	0.0064	0.0063	0.0019	8e-04	0.0269	0.0259	0.0306	0.0835	0.0196	0.0986	9e-04
9	rs75279307	81290584	1.1	0.0297783867163545	0.98	0.0568119256469769	0.0033771161524307	0.00432298097597732	0.0151	0.0265	0.0213	0.004	0.1531	0.0076	0.0063	0.0585	0.001	0.1072	0.13	0.0254	0.0041	0.1121	0.0216	0.0063	0.0063	0.0019	8e-04	0.0269	0.0259	0.0306	0.0834	0.0196	0.0986	9e-04
9	rs722642	81295919	1.1	0.0297783867163545	0.98	0.0568119256469769	0.00302149996687474	0.00590675265888128	0.0151	0.0265	0.0213	0.004	0.1531	0.0076	0.0064	0.0587	0.001	0.1069	0.13	0.0253	0.0041	0.1121	0.0216	0.0064	0.0063	0.0019	8e-04	0.0269	0.0259	0.0306	0.0833	0.0197	0.0987	9e-04
9	rs117933286	81306530	1.1	0.0297783867163545	0.97	0.0677063307338505	0.00257224895434287	0.00665970559639874	0.0152	0.0264	0.0212	0.004	0.153	0.0076	0.0063	0.0587	0.001	0.1069	0.13	0.0254	0.0041	0.1122	0.0216	0.0065	0.0063	0.0019	8e-04	0.027	0.026	0.0307	0.0833	0.0196	0.0986	9e-04
9	rs1757948	81310680	1.1	0.0297783867163545	0.97	0.0677063307338505	0.00254727523949701	0.00719608533062762	0.0152	0.0264	0.0212	0.004	0.153	0.0076	0.0063	0.0587	0.001	0.1069	0.13	0.0254	0.0041	0.1122	0.0216	0.0065	0.0063	0.0019	8e-04	0.027	0.026	0.0307	0.0832	0.0196	0.0986	9e-04
9	rs75094586	81317347	1.1	0.0297783867163545	0.97	0.0677063307338505	0.00233278951293089	0.00461867553911207	0.0153	0.026	0.021	0.0041	0.1534	0.0079	0.0064	0.0592	0.001	0.1052	0.1305	0.0252	0.0042	0.1129	0.0217	0.0069	0.0064	0.0018	0.001	0.0263	0.026	0.0306	0.0827	0.0197	0.0989	0.0011
9	rs79025389	81324293	1.09	0.0358267755764475	0.97	0.0677063307338505	0.0016186651829168	0.0183233797119681	0.0154	0.0256	0.0208	0.0042	0.153	0.0083	0.0062	0.0606	0.001	0.1034	0.1308	0.025	0.0038	0.1137	0.0219	0.0074	0.0067	0.0018	0.0013	0.0256	0.026	0.0307	0.0821	0.0198	0.0988	0.0013
9	rs72738269	81329348	1.09	0.0358267755764475	0.97	0.0677063307338505	0.00168763545986007	0.0322033852047225	0.0154	0.0255	0.0208	0.0042	0.153	0.0083	0.0062	0.0607	0.001	0.1033	0.1308	0.025	0.0038	0.1138	0.0219	0.0075	0.0067	0.0018	0.0013	0.0256	0.026	0.0307	0.082	0.0198	0.0987	0.0013
9	rs117256261	81332144	1.09	0.0358267755764475	0.96	0.0801626552665664	0.00173666444371037	0.0346965539143187	0.0154	0.0255	0.0208	0.0042	0.153	0.0083	0.0062	0.0607	0.001	0.1033	0.1308	0.025	0.0038	0.1137	0.0219	0.0075	0.0067	0.0018	0.0013	0.0256	0.026	0.0307	0.082	0.0198	0.0986	0.0013
9	rs1757945	81339569	1.09	0.0358267755764475	0.96	0.0801626552665664	0.00197901698582755	0.0292679414373405	0.0154	0.0255	0.0208	0.0042	0.153	0.0084	0.0062	0.0607	0.001	0.1032	0.1308	0.025	0.0038	0.1139	0.0219	0.0075	0.0067	0.0018	0.0013	0.0256	0.026	0.0307	0.0819	0.0198	0.0986	0.0013
9	rs1619442	81348300	1.09	0.0358267755764475	0.96	0.0801626552665664	0.00267041760525994	0.0405450987432541	0.0154	0.0255	0.0208	0.0042	0.153	0.0083	0.0062	0.0607	0.001	0.1037	0.1309	0.0249	0.0038	0.1139	0.0218	0.0076	0.0067	0.0018	0.0014	0.0256	0.0259	0.0307	0.0819	0.0197	0.0987	0.0013
9	rs72738281	81354038	1.09	0.0358267755764475	0.96	0.0801626552665664	0.00283485598110671	0.033312189063451	0.0154	0.0255	0.0208	0.0042	0.153	0.0083	0.0062	0.0607	0.001	0.1039	0.1309	0.0248	0.0037	0.1139	0.0219	0.0076	0.0067	0.0018	0.0014	0.0256	0.026	0.0307	0.0819	0.0196	0.0987	0.0013
9	rs12554263	81355897	1.09	0.0358267755764475	0.96	0.0801626552665664	0.00296090034325787	0.0311119416207956	0.0154	0.0255	0.0208	0.0042	0.1529	0.0083	0.0062	0.0607	0.001	0.1039	0.1309	0.0248	0.0037	0.1139	0.0218	0.0076	0.0067	0.0018	0.0014	0.0256	0.026	0.0307	0.0819	0.0196	0.0987	0.0013
9	rs11137821	81359983	1.09	0.0358267755764475	0.95	0.0943132253134139	0.00255795438465084	0.0417752375034905	0.0154	0.0255	0.0208	0.0042	0.1529	0.0082	0.0062	0.0607	0.001	0.1039	0.1309	0.0248	0.0037	0.1139	0.0218	0.0077	0.0067	0.0018	0.0014	0.0256	0.026	0.0307	0.082	0.0196	0.0986	0.0013
9	rs11137823	81365967	1.09	0.0358267755764475	0.92	0.14824156235026	0.00231792452599371	0.0515788662658605	0.0154	0.0254	0.0208	0.0042	0.1529	0.0081	0.0062	0.0606	0.001	0.1041	0.1309	0.0249	0.0037	0.1138	0.0218	0.0077	0.0067	0.0018	0.0014	0.0256	0.026	0.0307	0.0822	0.0196	0.0984	0.0013
9	rs12344695	81366176	1.09	0.0358267755764475	0.92	0.14824156235026	0.00219698446818648	0.0508398538774905	0.0154	0.0254	0.0208	0.0042	0.1529	0.0081	0.0062	0.0606	0.001	0.1041	0.1309	0.0249	0.0037	0.1138	0.0218	0.0077	0.0066	0.0018	0.0014	0.0256	0.026	0.0308	0.0821	0.0196	0.0984	0.0013
9	rs4350055	81380185	1.08	0.0428324673547855	0.92	0.14824156235026	0.00409606568114337	0.0311611744756348	0.0157	0.0251	0.0196	0.0043	0.154	0.0083	0.0061	0.0614	9e-04	0.1071	0.1325	0.024	0.0032	0.1145	0.0217	0.0081	0.0062	0.0017	0.0015	0.0253	0.0259	0.0303	0.0812	0.0186	0.0963	0.0012
9	rs73652097	81385044	1.06	0.0601162778244188	0.92	0.14824156235026	0.00536725065872082	0.0996906297800724	0.0161	0.0246	0.0197	0.0044	0.1541	0.0085	0.0059	0.0629	9e-04	0.1102	0.1334	0.0227	0.0026	0.1161	0.0213	0.0081	0.006	0.0016	0.0014	0.0253	0.0256	0.0298	0.0805	0.018	0.094	0.0011
9	rs13302047	81386827	1.06	0.0601162778244188	0.92	0.14824156235026	0.00595766375847234	0.0999341173109123	0.0161	0.0246	0.0197	0.0044	0.1541	0.0085	0.0059	0.063	9e-04	0.1104	0.1334	0.0226	0.0026	0.1162	0.0214	0.0081	0.006	0.0016	0.0015	0.0253	0.0256	0.0298	0.0804	0.0179	0.094	0.0011
9	rs11137830	81387331	1.06	0.0601162778244188	0.92	0.14824156235026	0.00651497232758229	0.0878941639881679	0.0161	0.0246	0.0197	0.0044	0.1541	0.0085	0.0059	0.063	9e-04	0.1104	0.1334	0.0226	0.0026	0.1162	0.0214	0.0081	0.006	0.0016	0.0015	0.0253	0.0256	0.0299	0.0804	0.018	0.0938	0.0011
9	rs11137831	81388657	1.06	0.0601162778244188	0.92	0.14824156235026	0.00673355709751429	0.0858200580892257	0.0161	0.0246	0.0197	0.0044	0.1541	0.0085	0.0059	0.0632	9e-04	0.1104	0.1335	0.0226	0.0026	0.1162	0.0214	0.0081	0.006	0.0016	0.0015	0.0253	0.0256	0.0299	0.0803	0.018	0.0938	0.0011
9	rs10867272	81394990	1.06	0.0601162778244188	0.92	0.14824156235026	0.00666891185227516	0.0586974023539478	0.0161	0.0246	0.0196	0.0044	0.154	0.0085	0.0059	0.0633	9e-04	0.1105	0.1337	0.0224	0.0025	0.1162	0.0214	0.008	0.006	0.0015	0.0015	0.0253	0.0256	0.03	0.0801	0.018	0.0939	0.0011
9	rs7868215	81397058	1.06	0.0601162778244188	0.92	0.14824156235026	0.00712365862639294	0.0610024421931674	0.0161	0.0246	0.0196	0.0044	0.154	0.0085	0.0059	0.0633	9e-04	0.1107	0.1337	0.0225	0.0025	0.1162	0.0214	0.008	0.006	0.0016	0.0015	0.0253	0.0256	0.0299	0.0801	0.018	0.0939	0.0011
9	rs13299822	81398486	1.06	0.0601162778244188	0.91	0.170469891558667	0.00706406138939705	0.0622695120060859	0.0161	0.0246	0.0196	0.0044	0.1541	0.0085	0.0059	0.0633	9e-04	0.1107	0.1337	0.0224	0.0025	0.1162	0.0214	0.008	0.006	0.0016	0.0015	0.0253	0.0256	0.0299	0.0801	0.018	0.0939	0.0011
9	rs117278125	81410498	1.06	0.0601162778244188	0.91	0.170469891558667	0.00677947917439222	0.0824075857190502	0.0161	0.0247	0.0196	0.0044	0.1541	0.0085	0.0059	0.0634	9e-04	0.1109	0.1338	0.0224	0.0024	0.1163	0.0213	0.008	0.0059	0.0015	0.0014	0.0253	0.0254	0.0299	0.0801	0.0179	0.0939	0.0011
9	rs72740162	81419611	1.06	0.0601162778244188	0.91	0.170469891558667	0.00716360443704518	0.0740160700702378	0.0161	0.0247	0.0196	0.0045	0.1542	0.0085	0.0058	0.0635	9e-04	0.111	0.1338	0.0223	0.0024	0.1164	0.0212	0.008	0.0059	0.0015	0.0014	0.0253	0.0254	0.0298	0.0801	0.0179	0.0939	0.0011
9	rs79466516	81422176	1.06	0.0601162778244188	0.91	0.170469891558667	0.00667649222665283	0.0731542957249707	0.0161	0.0247	0.0196	0.0045	0.1543	0.0085	0.0058	0.0636	9e-04	0.1111	0.1338	0.0223	0.0024	0.1165	0.0211	0.0079	0.0059	0.0015	0.0014	0.0253	0.0253	0.0297	0.0801	0.0179	0.0938	0.0011
9	rs6559413	81422258	1.06	0.0601162778244188	0.91	0.170469891558667	0.00668028490541468	0.072939502508463	0.0161	0.0247	0.0196	0.0045	0.1543	0.0085	0.0058	0.0636	9e-04	0.1111	0.1338	0.0223	0.0024	0.1165	0.0211	0.0079	0.0059	0.0015	0.0014	0.0253	0.0253	0.0297	0.0801	0.0179	0.0938	0.0012
9	rs12682943	81426970	1.06	0.0601162778244188	0.91	0.170469891558667	0.00625850666596534	0.0547077667831188	0.0161	0.0246	0.0196	0.0045	0.1543	0.0085	0.0058	0.0636	9e-04	0.1116	0.1339	0.0222	0.0023	0.117	0.0213	0.0079	0.0057	0.0015	0.0014	0.0253	0.0254	0.0296	0.0803	0.0178	0.0928	0.0012
9	rs7041250	81427038	1.06	0.0601162778244188	0.91	0.170469891558667	0.00597504385062418	0.0735846631205434	0.0161	0.0246	0.0196	0.0045	0.1543	0.0085	0.0058	0.0636	9e-04	0.1116	0.1339	0.0222	0.0023	0.117	0.0213	0.0079	0.0057	0.0015	0.0014	0.0253	0.0254	0.0296	0.0803	0.0178	0.0928	0.0012
9	rs7026764	81427178	1.06	0.0601162778244188	0.91	0.170469891558667	0.0058064036410871	0.081507047839244	0.0161	0.0246	0.0196	0.0045	0.1542	0.0085	0.0057	0.0636	9e-04	0.1116	0.134	0.0222	0.0023	0.1171	0.0213	0.0078	0.0057	0.0015	0.0014	0.0253	0.0254	0.0296	0.0803	0.0178	0.0927	0.0012
9	rs7041657	81427313	1.06	0.0601162778244188	0.91	0.170469891558667	0.00573864241907227	0.0366354534572784	0.0161	0.0247	0.0196	0.0045	0.1539	0.0084	0.0057	0.0638	9e-04	0.1118	0.1342	0.0223	0.0022	0.1174	0.0213	0.0078	0.0055	0.0015	0.0014	0.0254	0.0255	0.0294	0.0804	0.0177	0.0922	0.0012
9	rs7044914	81427764	1.06	0.0601162778244188	0.91	0.170469891558667	0.00602742002954454	0.0237068472391065	0.0162	0.0252	0.0198	0.0046	0.1529	0.0084	0.0058	0.0641	0.001	0.1126	0.1347	0.0225	0.002	0.1182	0.021	0.0077	0.0054	0.0016	0.0014	0.0258	0.0258	0.0289	0.0804	0.0175	0.0904	0.0013
9	rs59970170	81428645	1.05	0.0706003084525404	0.91	0.170469891558667	0.00599595181382041	0.0317051155793327	0.0164	0.0259	0.0194	0.0045	0.1517	0.0079	0.0054	0.0661	0.0011	0.1142	0.1361	0.022	0.0018	0.1212	0.0205	0.0071	0.0052	0.0018	0.0013	0.0262	0.0257	0.028	0.0801	0.0171	0.0867	0.0015
9	rs59374918	81428710	1.05	0.0706003084525404	0.9	0.195029827813683	0.00592993716546568	0.0303777869732821	0.0164	0.026	0.0194	0.0045	0.1517	0.0079	0.0053	0.0662	0.0011	0.1143	0.1361	0.0219	0.0018	0.1214	0.0205	0.0071	0.0052	0.0018	0.0013	0.0262	0.0257	0.028	0.0801	0.0171	0.0864	0.0015
9	rs10123413	81429929	1.04	0.0824519171540817	0.9	0.195029827813683	0.00649267675059726	0.053258562144801	0.0166	0.0262	0.0194	0.0045	0.1515	0.0079	0.0053	0.0666	0.0011	0.1146	0.1362	0.0217	0.0017	0.1226	0.0202	0.0068	0.0052	0.0019	0.0013	0.0264	0.0258	0.028	0.0802	0.017	0.0846	0.0015
9	rs76150096	81429978	1.04	0.0824519171540817	0.9	0.195029827813683	0.00647784580361639	0.0536349935677788	0.0166	0.0262	0.0194	0.0045	0.1515	0.0079	0.0053	0.0666	0.0011	0.1146	0.1362	0.0217	0.0017	0.1226	0.0202	0.0068	0.0052	0.0019	0.0013	0.0264	0.0258	0.028	0.0802	0.017	0.0846	0.0015
9	rs73457910	81430540	1.04	0.0824519171540817	0.9	0.195029827813683	0.00624769253512621	0.0367947657858093	0.0166	0.0262	0.0194	0.0045	0.1515	0.0079	0.0053	0.0666	0.0011	0.1147	0.1362	0.0217	0.0017	0.1227	0.0202	0.0068	0.0052	0.0019	0.0013	0.0265	0.0258	0.028	0.0802	0.017	0.0846	0.0015
9	rs12685241	81434734	1.04	0.0824519171540817	0.9	0.195029827813683	0.0054348138617432	0.044747939085228	0.0166	0.0262	0.0193	0.0043	0.1515	0.0078	0.0053	0.0667	0.0011	0.1147	0.1363	0.0217	0.0017	0.1229	0.0202	0.0068	0.0053	0.0019	0.0013	0.0268	0.0257	0.0279	0.0801	0.017	0.0845	0.0015
9	rs7867205	81436959	1.04	0.0824519171540817	0.9	0.195029827813683	0.00542512165815026	0.0434791527632045	0.0166	0.0261	0.0193	0.0041	0.1514	0.0078	0.0053	0.0668	0.0011	0.1148	0.1364	0.0216	0.0016	0.1232	0.0202	0.0068	0.0053	0.0019	0.0013	0.0268	0.0257	0.0277	0.0802	0.0171	0.0844	0.0015
9	rs78547300	81451389	1.04	0.0824519171540817	0.9	0.195029827813683	0.00590575857297733	0.0369543923713855	0.0166	0.0261	0.0193	0.004	0.1516	0.0078	0.0053	0.0668	0.0011	0.1148	0.1365	0.0216	0.0016	0.1233	0.0201	0.0067	0.0053	0.002	0.0013	0.0269	0.0257	0.0276	0.0801	0.017	0.0844	0.0015
9	rs80081013	81465004	1.04	0.0824519171540817	0.91	0.170469891558667	0.00640775584041741	0.0343351618345971	0.0166	0.026	0.0193	0.0039	0.1517	0.0078	0.0053	0.0669	0.0011	0.1149	0.1366	0.0215	0.0016	0.1233	0.0201	0.0067	0.0053	0.002	0.0013	0.0269	0.0257	0.0275	0.0801	0.017	0.0845	0.0015
9	rs4877953	81469029	1.04	0.0824519171540817	0.91	0.170469891558667	0.00648896655766459	0.0312104434218983	0.0166	0.0261	0.0193	0.0039	0.1518	0.0078	0.0053	0.0669	0.0011	0.1149	0.1366	0.0215	0.0016	0.1233	0.0201	0.0067	0.0053	0.002	0.0013	0.0269	0.0257	0.0275	0.0801	0.017	0.0845	0.0015
9	rs78384910	81473494	1.04	0.0824519171540817	0.91	0.170469891558667	0.00604846983351401	0.0352679535612161	0.0166	0.0261	0.0193	0.0039	0.1519	0.0078	0.0053	0.067	0.0011	0.1148	0.1366	0.0215	0.0016	0.1233	0.0201	0.0067	0.0053	0.002	0.0013	0.0269	0.0257	0.0275	0.0802	0.017	0.0845	0.0015
9	rs9657712	81473823	1.04	0.0824519171540817	0.91	0.170469891558667	0.00602391725493122	0.0350596779307638	0.0166	0.0261	0.0193	0.0039	0.1519	0.0078	0.0053	0.067	0.0011	0.1148	0.1366	0.0215	0.0016	0.1233	0.0201	0.0067	0.0053	0.002	0.0013	0.0269	0.0257	0.0275	0.0802	0.017	0.0845	0.0015
9	rs11137880	81477269	1.04	0.0824519171540817	0.91	0.170469891558667	0.00632369586795836	0.0344898318453624	0.0166	0.026	0.0193	0.0039	0.1515	0.0078	0.0053	0.0671	0.0011	0.1148	0.1366	0.0217	0.0015	0.1232	0.0201	0.0067	0.0054	0.002	0.0013	0.027	0.0257	0.0274	0.0801	0.017	0.0845	0.0015
9	rs72740178	81483765	1.04	0.0824519171540817	0.91	0.170469891558667	0.00630553532861031	0.0330586696625765	0.0166	0.026	0.0193	0.0038	0.1515	0.0078	0.0053	0.0671	0.0012	0.1147	0.1365	0.0217	0.0015	0.1232	0.0201	0.0067	0.0054	0.002	0.0013	0.0271	0.0257	0.0273	0.0801	0.0169	0.0846	0.0015
9	rs7029483	81483995	1.04	0.0824519171540817	0.91	0.170469891558667	0.00630553532861031	0.033312189063451	0.0166	0.0261	0.0193	0.0038	0.1515	0.0078	0.0053	0.0672	0.0012	0.1147	0.1365	0.0217	0.0016	0.1232	0.0201	0.0067	0.0053	0.002	0.0013	0.0271	0.0256	0.0273	0.0801	0.0169	0.0846	0.0015
9	rs7018498	81484521	1.04	0.0824519171540817	0.91	0.170469891558667	0.00631642680527531	0.032504069343365	0.0166	0.0261	0.0194	0.0038	0.1515	0.0078	0.0053	0.0672	0.0012	0.1147	0.1365	0.0217	0.0016	0.1232	0.0201	0.0067	0.0053	0.002	0.0013	0.0271	0.0257	0.0274	0.0801	0.0169	0.0846	0.0015
9	rs76767633	81496978	1.04	0.0824519171540817	0.9	0.195029827813683	0.0032695021558868	0.0300379713805366	0.0166	0.026	0.0194	0.0038	0.1516	0.0071	0.0052	0.0671	0.0012	0.1146	0.1369	0.0218	0.0016	0.1238	0.02	0.0066	0.0053	0.002	0.0011	0.0271	0.0259	0.0273	0.08	0.0169	0.0845	0.0015
9	rs75399144	81497917	1.04	0.0824519171540817	0.9	0.195029827813683	0.00271312896572225	0.0298928809364368	0.0166	0.026	0.0194	0.0038	0.1516	0.0068	0.0052	0.0671	0.0012	0.1146	0.137	0.0218	0.0016	0.1241	0.02	0.0065	0.0053	0.002	0.0011	0.0271	0.0258	0.0273	0.08	0.0168	0.0845	0.0016
9	rs7849764	81499714	1.04	0.0824519171540817	0.9	0.195029827813683	0.0024648510213309	0.0287914154135492	0.0166	0.026	0.0194	0.0038	0.1516	0.0064	0.0052	0.0671	0.0012	0.1145	0.137	0.0218	0.0016	0.1244	0.02	0.0065	0.0053	0.002	0.0011	0.0271	0.0258	0.0273	0.08	0.0168	0.0845	0.0016
9	rs111879914	81508462	1.04	0.0824519171540817	0.9	0.195029827813683	0.0024752526384159	0.0275696065741636	0.0166	0.0259	0.0195	0.0037	0.1514	0.0064	0.0051	0.0673	0.0012	0.1146	0.1373	0.0219	0.0016	0.1243	0.0201	0.0064	0.0053	0.002	0.0011	0.0272	0.0258	0.027	0.08	0.0169	0.0847	0.0016
9	rs76514939	81509603	1.04	0.0824519171540817	0.9	0.195029827813683	0.00204964170952248	0.022636058365174	0.0167	0.0256	0.0197	0.0035	0.151	0.0061	0.0049	0.0676	0.0012	0.1148	0.1379	0.0219	0.0017	0.1239	0.0202	0.0062	0.0052	0.0021	0.0012	0.0273	0.0259	0.0266	0.08	0.0171	0.0851	0.0016
9	rs116994213	81509767	1.04	0.0824519171540817	0.9	0.195029827813683	0.00201113884382815	0.0240544915605297	0.0167	0.0256	0.0198	0.0035	0.151	0.0061	0.0049	0.0676	0.0012	0.1149	0.138	0.0219	0.0017	0.124	0.0202	0.0061	0.0052	0.0021	0.0012	0.0273	0.0258	0.0265	0.0801	0.0171	0.0851	0.0016
9	rs11137946	81511386	1.04	0.0824519171540817	0.9	0.195029827813683	0.00190895938223527	0.0242292183668624	0.0167	0.0253	0.0201	0.0033	0.151	0.006	0.0047	0.0678	0.0012	0.1151	0.1392	0.0219	0.0017	0.1233	0.0201	0.0058	0.0052	0.0026	0.0013	0.0274	0.0255	0.026	0.08	0.0173	0.085	0.0016
9	rs78647277	81512228	1.04	0.0824519171540817	0.9	0.195029827813683	0.00221439765384488	0.0323034698908389	0.0168	0.0251	0.0203	0.0032	0.1509	0.0059	0.0046	0.0678	0.0012	0.115	0.1398	0.0219	0.0017	0.1232	0.02	0.0056	0.0052	0.0029	0.0013	0.0275	0.0255	0.0258	0.0799	0.0174	0.0849	0.0016
9	rs12351475	81513907	1.04	0.0824519171540817	0.9	0.195029827813683	0.00262096572381622	0.0310627448679823	0.0168	0.025	0.0204	0.0031	0.1508	0.0059	0.0045	0.0679	0.0012	0.1149	0.1403	0.0219	0.0017	0.1231	0.02	0.0055	0.0052	0.0031	0.0013	0.0275	0.0254	0.0257	0.0799	0.0175	0.0849	0.0016
9	rs3860950	81538492	1.04	0.0824519171540817	0.9	0.195029827813683	0.00287573321318661	0.0214649851891866	0.0168	0.0249	0.0205	0.0031	0.1506	0.0059	0.0045	0.0677	0.0011	0.115	0.1407	0.0218	0.0017	0.123	0.02	0.0055	0.0052	0.0032	0.0013	0.0275	0.0254	0.0254	0.08	0.0175	0.085	0.0016
9	rs7030136	81542405	1.04	0.0824519171540817	0.9	0.195029827813683	0.00298300675873614	0.0276161393946916	0.0168	0.0249	0.0205	0.0031	0.1506	0.0059	0.0045	0.0677	0.0011	0.115	0.1409	0.0218	0.0017	0.123	0.02	0.0054	0.0052	0.0033	0.0013	0.0275	0.0254	0.0254	0.0799	0.0174	0.0849	0.0016
9	rs1371013	81543866	1.04	0.0824519171540817	0.9	0.195029827813683	0.00295489402422038	0.0252902034751081	0.0168	0.0249	0.0205	0.0031	0.1507	0.0059	0.0045	0.0677	0.0011	0.115	0.141	0.0218	0.0017	0.123	0.02	0.0054	0.0052	0.0033	0.0013	0.0275	0.0253	0.0254	0.0799	0.0174	0.0849	0.0016
9	rs77826262	81548252	1.04	0.0824519171540817	0.9	0.195029827813683	0.00301539594873511	0.0212590172651555	0.0168	0.0249	0.0205	0.0031	0.1507	0.0059	0.0045	0.0677	0.0011	0.115	0.141	0.0218	0.0017	0.123	0.02	0.0054	0.0052	0.0033	0.0013	0.0275	0.0253	0.0254	0.0799	0.0174	0.0849	0.0016
9	rs56008803	81551548	1.04	0.0824519171540817	0.89	0.222038712392691	0.00302965395192969	0.0212590172651555	0.0168	0.0249	0.0205	0.0031	0.1507	0.0059	0.0045	0.0677	0.0011	0.115	0.141	0.0218	0.0017	0.123	0.02	0.0054	0.0052	0.0033	0.0013	0.0275	0.0253	0.0254	0.0799	0.0174	0.0849	0.0016
9	rs116925459	81551593	1.04	0.0824519171540817	0.89	0.222038712392691	0.0030851524875471	0.0210949328584527	0.0168	0.0249	0.0205	0.0031	0.1507	0.0059	0.0045	0.0677	0.0011	0.115	0.141	0.0218	0.0017	0.123	0.02	0.0054	0.0052	0.0033	0.0013	0.0275	0.0253	0.0254	0.0799	0.0174	0.0849	0.0016
9	rs78333139	81553624	1.04	0.0824519171540817	0.89	0.222038712392691	0.00351498790250446	0.0170829219298048	0.0169	0.0248	0.0205	0.0031	0.1506	0.0059	0.0045	0.0678	0.0012	0.1149	0.1412	0.0218	0.0018	0.1229	0.0201	0.0054	0.0053	0.0034	0.0013	0.0274	0.0253	0.0255	0.0799	0.0173	0.0847	0.0017
9	rs11137969	81568457	1.04	0.0824519171540817	0.89	0.222038712392691	0.00466067950735457	0.0220886267442524	0.017	0.0246	0.0206	0.0031	0.1504	0.0058	0.0045	0.068	0.0012	0.1149	0.1414	0.0218	0.0018	0.1229	0.0202	0.0053	0.0053	0.0036	0.0014	0.0273	0.0253	0.0256	0.0798	0.0172	0.0844	0.0017
9	rs72742277	81574189	1.04	0.0824519171540817	0.89	0.222038712392691	0.00488560286091231	0.0205659017724274	0.017	0.0245	0.0206	0.0031	0.1504	0.0058	0.0044	0.068	0.0012	0.1148	0.1415	0.0219	0.0019	0.123	0.0203	0.0052	0.0053	0.0036	0.0014	0.0273	0.0253	0.0257	0.0798	0.0172	0.0844	0.0017
9	rs117599516	81576069	1.03	0.0957762513390589	0.89	0.222038712392691	0.00494839443382701	0.0179808445980351	0.017	0.0245	0.0206	0.0031	0.1503	0.0058	0.0044	0.068	0.0012	0.1148	0.1415	0.0218	0.0019	0.1231	0.0203	0.0052	0.0053	0.0036	0.0014	0.0272	0.0253	0.0257	0.0797	0.0172	0.0844	0.0017
9	rs6559438	81576121	1.04	0.0824519171540817	0.89	0.222038712392691	0.00489453474501054	0.0182088497742041	0.017	0.0245	0.0206	0.0031	0.1503	0.0056	0.0044	0.068	0.0012	0.1148	0.1416	0.0219	0.0019	0.1231	0.0203	0.0052	0.0053	0.0036	0.0014	0.0272	0.0253	0.0257	0.0797	0.0172	0.0844	0.0017
9	rs80174959	81576409	1.04	0.0824519171540817	0.88	0.251609301083599	0.00515295345760498	0.0272911844961609	0.017	0.0245	0.0206	0.0031	0.1503	0.0056	0.0044	0.068	0.0012	0.1148	0.1416	0.0219	0.0019	0.1232	0.0203	0.0052	0.0053	0.0037	0.0014	0.0272	0.0253	0.0257	0.0797	0.0172	0.0844	0.0017
9	rs11999836	81580861	1.03	0.0957762513390589	0.87	0.283849475516541	0.00732104098293154	0.0191739824496588	0.0172	0.0243	0.0206	0.003	0.1497	0.005	0.0042	0.0675	0.0013	0.113	0.1427	0.022	0.002	0.1256	0.0211	0.0046	0.0053	0.0039	0.0014	0.0271	0.0255	0.026	0.0796	0.0172	0.0835	0.0019
9	rs10867316	81581521	1.03	0.0957762513390589	0.87	0.283849475516541	0.00896917737303815	0.0182088497742041	0.0171	0.0242	0.0207	0.003	0.1497	0.0048	0.0042	0.0675	0.0013	0.1135	0.1426	0.0219	0.002	0.1259	0.0211	0.0045	0.0053	0.004	0.0014	0.0269	0.0255	0.0261	0.0794	0.0172	0.0834	0.0019
9	rs1930367	81584845	1.03	0.0957762513390589	0.87	0.283849475516541	0.0129939041811636	0.0184766326290751	0.0172	0.024	0.0208	0.0031	0.1499	0.0046	0.004	0.0673	0.0014	0.1132	0.1427	0.0218	0.0021	0.1266	0.0214	0.0042	0.0053	0.0041	0.0015	0.0267	0.0257	0.0263	0.0793	0.017	0.0832	0.002
9	rs4878034	81587907	1.03	0.0957762513390589	0.87	0.283849475516541	0.0169898828224772	0.0187076815394137	0.0173	0.0238	0.0208	0.0031	0.1499	0.0044	0.0039	0.0672	0.0014	0.113	0.1427	0.0218	0.0021	0.1271	0.0215	0.0041	0.0053	0.0042	0.0015	0.0266	0.0258	0.0263	0.0792	0.017	0.083	0.002
9	rs10867325	81591540	1.03	0.0957762513390589	0.87	0.283849475516541	0.0188123108699179	0.0267383323651783	0.0173	0.0237	0.0208	0.003	0.1498	0.0044	0.0039	0.067	0.0014	0.1132	0.143	0.0219	0.0021	0.1272	0.0216	0.004	0.0053	0.0042	0.0015	0.0268	0.0258	0.0263	0.079	0.0171	0.0829	0.002
9	rs7871605	81593303	1.03	0.0957762513390589	0.87	0.283849475516541	0.0224433612171736	0.0202034593411173	0.017	0.0231	0.0207	0.003	0.1503	0.0043	0.0036	0.067	0.0015	0.1147	0.1455	0.022	0.0023	0.1265	0.0215	0.0037	0.0052	0.0043	0.0015	0.0281	0.0256	0.0262	0.0767	0.0169	0.0822	0.0021
9	rs79014528	81598703	1.03	0.0957762513390589	0.87	0.283849475516541	0.0214827722075563	0.0100906146204947	0.0168	0.0229	0.0205	0.0029	0.15	0.0042	0.0035	0.067	0.0015	0.1147	0.146	0.0221	0.0023	0.1264	0.0217	0.0034	0.005	0.0044	0.0015	0.0282	0.0256	0.0269	0.0766	0.0169	0.0824	0.0021
9	rs35665717	81598741	1.03	0.0957762513390589	0.87	0.283849475516541	0.0214736824286636	0.00983710265062258	0.0168	0.0229	0.0205	0.0029	0.15	0.0042	0.0035	0.067	0.0015	0.1147	0.146	0.0221	0.0023	0.1264	0.0217	0.0034	0.005	0.0044	0.0015	0.0282	0.0256	0.0269	0.0766	0.0169	0.0824	0.0021
9	rs78975084	81601411	1.03	0.0957762513390589	0.86	0.318862054747229	0.0208887851356474	0.00792846781740139	0.0168	0.0229	0.0205	0.0029	0.15	0.0042	0.0034	0.067	0.0015	0.1146	0.1461	0.022	0.0023	0.1264	0.0218	0.0034	0.005	0.0044	0.0015	0.0283	0.0256	0.0271	0.0765	0.0169	0.0824	0.002
9	rs76610496	81619159	1.03	0.0957762513390589	0.86	0.318862054747229	0.0210137774114791	0.0106949989788103	0.0167	0.0229	0.0204	0.0028	0.1499	0.0041	0.0034	0.067	0.0016	0.1145	0.1463	0.022	0.0023	0.1265	0.0219	0.0034	0.005	0.0044	0.0016	0.0284	0.0256	0.0271	0.0762	0.0169	0.0826	0.0021
9	rs77157726	81625167	1.02	0.110678017971113	0.86	0.318862054747229	0.0214282751934906	0.0174916657731638	0.0164	0.0227	0.0203	0.0027	0.1502	0.004	0.0032	0.0668	0.0016	0.1144	0.1467	0.022	0.0024	0.1268	0.0222	0.0033	0.0048	0.0044	0.0016	0.0287	0.0255	0.0271	0.0758	0.017	0.0828	0.0021
9	rs10125520	81625681	1.02	0.110678017971113	0.86	0.318862054747229	0.0236286380159214	0.0128710787915008	0.0163	0.0227	0.0203	0.0027	0.1501	0.004	0.0031	0.0666	0.0017	0.1145	0.1469	0.022	0.0024	0.1269	0.0224	0.0032	0.0048	0.0044	0.0016	0.0287	0.0256	0.0271	0.0757	0.017	0.0828	0.0021
9	rs11137996	81626352	1.02	0.110678017971113	0.86	0.318862054747229	0.0188618977915274	0.0294116115371278	0.0161	0.0226	0.0204	0.0025	0.1505	0.0038	0.0029	0.0665	0.0017	0.1141	0.1458	0.022	0.0025	0.1273	0.0224	0.003	0.0045	0.0044	0.0017	0.0289	0.0261	0.0273	0.0752	0.0168	0.0841	0.0021
9	rs17727049	81626544	1.02	0.110678017971113	0.86	0.318862054747229	0.0180878813239157	0.026555233577288	0.016	0.0225	0.0204	0.0025	0.1507	0.0038	0.0029	0.0665	0.0018	0.1141	0.1459	0.0221	0.0025	0.1276	0.0222	0.0029	0.0044	0.0044	0.0017	0.0289	0.026	0.0273	0.0751	0.0167	0.0843	0.0021
9	rs12000971	81626578	1.02	0.110678017971113	0.86	0.318862054747229	0.0181119630878003	0.0285545245579515	0.016	0.0225	0.0204	0.0024	0.1506	0.0038	0.0028	0.0665	0.0018	0.114	0.146	0.0222	0.0026	0.1276	0.0222	0.0029	0.0044	0.0044	0.0017	0.029	0.026	0.0273	0.0751	0.0167	0.0843	0.0021
9	rs1036598	81628944	1.03	0.0957762513390589	0.86	0.318862054747229	0.0199856844675578	0.0849046189092807	0.0157	0.0229	0.0204	0.002	0.1507	0.0034	0.0022	0.067	0.0018	0.1133	0.1461	0.0233	0.003	0.1281	0.0217	0.0023	0.0038	0.0043	0.0019	0.0296	0.0271	0.0277	0.075	0.0159	0.0842	0.0022
9	rs117995561	81629735	1.03	0.0957762513390589	0.86	0.318862054747229	0.0200980765626663	0.0843724367190833	0.0157	0.0229	0.0204	0.002	0.1506	0.0034	0.0022	0.0671	0.0019	0.1133	0.146	0.0233	0.003	0.1281	0.0217	0.0023	0.0038	0.0043	0.0019	0.0295	0.0271	0.0277	0.075	0.0159	0.0842	0.0022
9	rs61128894	81630579	1.03	0.0957762513390589	0.86	0.318862054747229	0.0202022294434179	0.0899101185383723	0.0157	0.0229	0.0204	0.0019	0.1506	0.0034	0.0022	0.0671	0.0019	0.1133	0.146	0.0233	0.003	0.1282	0.0217	0.0023	0.0038	0.0043	0.0019	0.0295	0.0271	0.0277	0.075	0.0159	0.0842	0.0022
9	rs11137998	81633695	1.03	0.0957762513390589	0.86	0.318862054747229	0.0202806005717869	0.0752440170072701	0.0157	0.023	0.0204	0.0019	0.1507	0.0033	0.0021	0.0672	0.0019	0.1133	0.1461	0.0235	0.003	0.1283	0.0217	0.0022	0.0037	0.0043	0.0019	0.0295	0.0272	0.0277	0.075	0.0158	0.0842	0.0022
9	rs1014331	81634304	1.03	0.0957762513390589	0.86	0.318862054747229	0.0219962468942764	0.0717983474156534	0.0157	0.023	0.0204	0.0019	0.1507	0.0033	0.0021	0.0673	0.0019	0.1132	0.1461	0.0235	0.003	0.1283	0.0217	0.0022	0.0037	0.0043	0.0019	0.0295	0.0272	0.0277	0.075	0.0158	0.0841	0.0022
9	rs7859992	81635735	1.03	0.0957762513390589	0.86	0.318862054747229	0.0223403245999899	0.0666870160344164	0.0157	0.023	0.0202	0.0017	0.1507	0.0033	0.0021	0.0672	0.0019	0.1132	0.1461	0.0236	0.003	0.1284	0.0217	0.0021	0.0036	0.0043	0.0019	0.0295	0.0272	0.0276	0.0749	0.0158	0.0846	0.0022
9	rs11138003	81636767	1.03	0.0957762513390589	0.86	0.318862054747229	0.0228494246719726	0.0693281128621609	0.0157	0.023	0.0202	0.0015	0.1507	0.0033	0.0021	0.0671	0.0019	0.1131	0.1462	0.0237	0.003	0.1283	0.0217	0.0021	0.0036	0.0043	0.0019	0.0295	0.0273	0.0275	0.075	0.0158	0.085	0.0022
9	rs11788716	81639046	1.03	0.0957762513390589	0.85	0.356744695657816	0.0269365531584822	0.080312573535994	0.0159	0.0231	0.0202	0.0014	0.1504	0.0033	0.0021	0.0671	0.002	0.1132	0.1462	0.0237	0.003	0.1286	0.0217	0.0021	0.0035	0.0043	0.0019	0.0294	0.0275	0.0274	0.0751	0.0156	0.0848	0.0022
9	rs75999899	81645946	1.03	0.0957762513390589	0.85	0.356744695657816	0.0326793520439646	0.0977511031139931	0.0163	0.0231	0.02	0.0014	0.1502	0.0033	0.0021	0.0675	0.0021	0.113	0.1461	0.0238	0.003	0.1292	0.0216	0.002	0.0034	0.0043	0.0019	0.0293	0.0277	0.0272	0.0754	0.0155	0.0841	0.0022
9	rs117009427	81646233	1.03	0.0957762513390589	0.85	0.356744695657816	0.0330730446403717	0.0983959544946458	0.0163	0.0231	0.02	0.0014	0.1501	0.0033	0.0021	0.0675	0.0021	0.113	0.1461	0.0238	0.003	0.1292	0.0216	0.002	0.0034	0.0043	0.0019	0.0293	0.0277	0.0272	0.0755	0.0155	0.0841	0.0022
9	rs117592346	81650610	1.03	0.0957762513390589	0.85	0.356744695657816	0.0373144956348264	0.0965464935360461	0.0165	0.0231	0.0199	0.0013	0.15	0.0033	0.002	0.0676	0.0021	0.113	0.1461	0.0238	0.0031	0.1296	0.0216	0.002	0.0034	0.0043	0.0019	0.0292	0.0278	0.0271	0.0755	0.0155	0.0838	0.0022
9	rs10122426	81651946	1.03	0.0957762513390589	0.85	0.356744695657816	0.0386473723659763	0.0939170803644566	0.0165	0.0231	0.0199	0.0013	0.1499	0.0033	0.002	0.0676	0.0021	0.113	0.1461	0.0238	0.0031	0.1297	0.0216	0.002	0.0034	0.0043	0.0019	0.0291	0.0278	0.0271	0.0756	0.0154	0.0837	0.0023
9	rs10780286	81665542	1.03	0.0957762513390589	0.85	0.356744695657816	0.0418164904834663	0.0897543985335138	0.0166	0.0231	0.0199	0.0013	0.1498	0.0033	0.0021	0.0676	0.0022	0.113	0.146	0.0238	0.0031	0.1301	0.0215	0.0019	0.0033	0.0044	0.0019	0.0291	0.0278	0.027	0.0758	0.0154	0.0837	0.0023
9	rs10867336	81666982	1.03	0.0957762513390589	0.85	0.356744695657816	0.0372876300449975	0.0764072979413735	0.0164	0.023	0.02	0.0014	0.15	0.0034	0.0021	0.0679	0.0019	0.113	0.1459	0.0238	0.0029	0.13	0.0218	0.002	0.0031	0.0044	0.0017	0.0291	0.0278	0.027	0.0757	0.0154	0.0837	0.0022
9	rs7866795	81670700	1.03	0.0957762513390589	0.85	0.356744695657816	0.0289775890114616	0.0577860044362551	0.0161	0.0229	0.0201	0.0015	0.15	0.0034	0.0022	0.068	0.0016	0.1131	0.146	0.0238	0.0028	0.1301	0.022	0.0022	0.0031	0.0041	0.0017	0.0291	0.0278	0.0272	0.0757	0.0155	0.0837	0.0021
9	rs11138043	81670783	1.03	0.0957762513390589	0.85	0.356744695657816	0.0291242088896627	0.0577211380326175	0.0161	0.0229	0.0201	0.0015	0.15	0.0034	0.0022	0.068	0.0016	0.1131	0.146	0.0238	0.0028	0.1301	0.022	0.0022	0.0031	0.0041	0.0017	0.0291	0.0278	0.0272	0.0757	0.0155	0.0837	0.0021
9	rs7864339	81673970	1.03	0.0957762513390589	0.85	0.356744695657816	0.0293848953152321	0.0610024421931674	0.0161	0.0229	0.0201	0.0015	0.15	0.0034	0.0022	0.0683	0.0016	0.113	0.146	0.0238	0.0027	0.1301	0.022	0.0022	0.0031	0.0041	0.0016	0.0291	0.0278	0.0272	0.0757	0.0155	0.0836	0.0021
9	rs10512081	81693322	1.03	0.0957762513390589	0.85	0.356744695657816	0.0241882773499093	0.0555343001299485	0.0161	0.0229	0.0198	0.0015	0.1497	0.0034	0.0022	0.0687	0.0015	0.1125	0.1462	0.0245	0.0027	0.1309	0.0217	0.0024	0.0029	0.0041	0.0016	0.0286	0.0276	0.0272	0.0758	0.0153	0.0839	0.002
9	rs75634777	81694169	1.03	0.0957762513390589	0.85	0.356744695657816	0.024317231963293	0.056301984089823	0.0161	0.0229	0.0198	0.0015	0.1496	0.0034	0.0022	0.0687	0.0015	0.1125	0.1462	0.0245	0.0027	0.1309	0.0217	0.0024	0.0029	0.0041	0.0015	0.0286	0.0276	0.0273	0.0758	0.0154	0.0839	0.002
9	rs17791165	81694374	1.03	0.0957762513390589	0.85	0.356744695657816	0.0242874296266515	0.0548345780143879	0.0161	0.0229	0.0198	0.0015	0.1496	0.0034	0.0022	0.0687	0.0015	0.1125	0.1462	0.0245	0.0027	0.1309	0.0217	0.0024	0.0029	0.0041	0.0016	0.0286	0.0276	0.0273	0.0758	0.0154	0.0839	0.002
9	rs12339614	81694589	1.03	0.0957762513390589	0.85	0.356744695657816	0.0239810016725118	0.05720333017767	0.0161	0.0229	0.0198	0.0015	0.1496	0.0034	0.0022	0.0687	0.0015	0.1125	0.1462	0.0246	0.0027	0.1309	0.0217	0.0024	0.0029	0.0041	0.0016	0.0286	0.0276	0.0273	0.0758	0.0154	0.0839	0.002
9	rs115845793	81695862	1.03	0.0957762513390589	0.85	0.356744695657816	0.023638375444407	0.0635475851875955	0.0161	0.0229	0.0198	0.0015	0.1496	0.0034	0.0022	0.0687	0.0015	0.1125	0.1462	0.0246	0.0027	0.131	0.0217	0.0024	0.0029	0.0041	0.0015	0.0285	0.0276	0.0273	0.0757	0.0154	0.0839	0.002
9	rs11138049	81696557	1.03	0.0957762513390589	0.85	0.356744695657816	0.0233185573329532	0.0675857287633521	0.0161	0.0229	0.0197	0.0015	0.1497	0.0033	0.0022	0.0687	0.0015	0.1125	0.1462	0.0247	0.0026	0.131	0.0217	0.0024	0.0029	0.0041	0.0015	0.0285	0.0276	0.0273	0.0757	0.0154	0.0839	0.002
9	rs11138050	81699430	1.03	0.0957762513390589	0.85	0.356744695657816	0.0232318761258186	0.0656563058331336	0.0161	0.0228	0.0197	0.0015	0.1497	0.0033	0.0022	0.0687	0.0014	0.1125	0.1463	0.0248	0.0026	0.1312	0.0217	0.0024	0.0028	0.0041	0.0015	0.0285	0.0276	0.0273	0.0756	0.0154	0.0839	0.002
9	rs72744193	81708955	1.03	0.0957762513390589	0.86	0.318862054747229	0.0216285868202406	0.0501665127270502	0.016	0.0227	0.0191	0.0016	0.1494	0.0033	0.0022	0.0688	0.0014	0.1123	0.1468	0.0255	0.0025	0.1325	0.0215	0.0026	0.0029	0.0041	0.0014	0.0278	0.0277	0.0273	0.0754	0.0154	0.0835	0.0019
9	rs72744194	81710137	1.03	0.0957762513390589	0.86	0.318862054747229	0.0206757655900319	0.046150496103124	0.0159	0.0225	0.019	0.0016	0.1494	0.0033	0.0022	0.0689	0.0014	0.1122	0.1469	0.0257	0.0024	0.133	0.0214	0.0027	0.003	0.004	0.0014	0.0276	0.0277	0.0274	0.0754	0.0153	0.0833	0.0019
9	rs72744195	81710863	1.03	0.0957762513390589	0.83	0.441484906400802	0.0206139322861936	0.0455637695856857	0.0159	0.0225	0.019	0.0016	0.1494	0.0033	0.0022	0.0689	0.0014	0.1122	0.1469	0.0257	0.0025	0.133	0.0214	0.0027	0.003	0.004	0.0014	0.0276	0.0277	0.0274	0.0754	0.0153	0.0833	0.0019
9	rs1544313	81721086	1.03	0.0957762513390589	0.82	0.488512084344485	0.0177611039043381	0.0463271606423536	0.0159	0.0224	0.0188	0.0016	0.1494	0.0034	0.0023	0.0689	0.0014	0.1123	0.147	0.026	0.0024	0.1333	0.0214	0.0028	0.003	0.0039	0.0013	0.0274	0.0277	0.0275	0.0754	0.0153	0.0831	0.0018
9	rs13284688	81727018	1.05	0.0706003084525404	0.82	0.488512084344485	0.0449146381834976	0.0430218046720096	0.0145	0.0214	0.0176	0.0019	0.1483	0.0032	0.0025	0.0706	0.0014	0.1121	0.1492	0.0292	0.0021	0.1389	0.0198	0.0039	0.0027	0.0016	0.0013	0.0261	0.0285	0.0266	0.0747	0.0139	0.082	0.0016
9	rs7341873	81728112	1.05	0.0706003084525404	0.82	0.488512084344485	0.0438701055407545	0.0378648650249688	0.0145	0.0214	0.0176	0.0019	0.1483	0.0032	0.0025	0.0706	0.0014	0.1121	0.1492	0.0292	0.0021	0.1389	0.0198	0.0039	0.0027	0.0016	0.0013	0.0261	0.0286	0.0266	0.0747	0.0139	0.082	0.0016
9	rs11138074	81729460	1.05	0.0706003084525404	0.82	0.488512084344485	0.0421078350701814	0.0340780870354446	0.0145	0.0215	0.0176	0.0021	0.1486	0.0032	0.0024	0.0704	0.0014	0.112	0.1492	0.0292	0.0022	0.1391	0.0199	0.0039	0.0027	0.0016	0.0013	0.0261	0.0286	0.0267	0.0743	0.0139	0.0818	0.0016
9	rs62566045	81731204	1.05	0.0706003084525404	0.82	0.488512084344485	0.0423712310370792	0.0367416267445653	0.0145	0.0215	0.0176	0.0021	0.1486	0.0033	0.0024	0.0704	0.0014	0.112	0.1492	0.0292	0.0022	0.1391	0.0199	0.0039	0.0027	0.0016	0.0013	0.0261	0.0286	0.0267	0.0743	0.0139	0.0818	0.0016
9	rs76150612	81746161	1.05	0.0706003084525404	0.82	0.488512084344485	0.0467556222736538	0.0489523179733826	0.0143	0.0213	0.0175	0.0021	0.1486	0.0033	0.0024	0.0705	0.0014	0.1124	0.1492	0.0293	0.0021	0.1394	0.0197	0.0039	0.0027	0.0015	0.0013	0.0264	0.0285	0.0266	0.074	0.0138	0.0818	0.0016
9	rs11138086	81747659	1.05	0.0706003084525404	0.82	0.488512084344485	0.050407966161575	0.0528208439220502	0.014	0.0211	0.0174	0.0021	0.1484	0.0033	0.0025	0.0706	0.0013	0.113	0.1494	0.0296	0.002	0.14	0.0195	0.004	0.0027	0.0014	0.0013	0.0268	0.0283	0.0264	0.0737	0.0135	0.0819	0.0014
9	rs12686354	81755215	1.05	0.0706003084525404	0.82	0.488512084344485	0.0549790093783734	0.045739439008876	0.0137	0.021	0.0173	0.0022	0.1482	0.0033	0.0025	0.0706	0.0013	0.1134	0.1495	0.0296	0.002	0.1403	0.0195	0.004	0.0028	0.0014	0.0013	0.0272	0.0282	0.0264	0.0734	0.0134	0.0819	0.0013
9	rs6559458	81758387	1.05	0.0706003084525404	0.82	0.488512084344485	0.0536433459532489	0.0353723027871356	0.0137	0.021	0.0173	0.0022	0.1481	0.0034	0.0025	0.0707	0.0013	0.1134	0.1495	0.0296	0.002	0.1404	0.0194	0.004	0.0028	0.0014	0.0013	0.0272	0.0282	0.0264	0.0734	0.0134	0.0819	0.0013
9	rs76810029	81760571	1.05	0.0706003084525404	0.82	0.488512084344485	0.0528047897701254	0.0339755053583509	0.0137	0.021	0.0173	0.0022	0.1481	0.0034	0.0025	0.0707	0.0013	0.1135	0.1495	0.0296	0.002	0.1404	0.0194	0.004	0.0027	0.0014	0.0013	0.0273	0.0282	0.0264	0.0734	0.0134	0.082	0.0013
9	rs10441787	81765125	1.05	0.0706003084525404	0.82	0.488512084344485	0.0494245096223354	0.0339755053583509	0.0137	0.0209	0.0172	0.0024	0.1481	0.0034	0.0026	0.0707	0.0013	0.1132	0.1494	0.0297	0.002	0.1404	0.0194	0.0041	0.0028	0.0014	0.0013	0.0273	0.0282	0.0264	0.0734	0.0134	0.0819	0.0013
9	rs10780294	81765846	1.05	0.0706003084525404	0.82	0.488512084344485	0.0488730059111565	0.0323034698908389	0.0137	0.0209	0.0172	0.0024	0.1481	0.0034	0.0026	0.0707	0.0013	0.1132	0.1494	0.0297	0.002	0.1404	0.0194	0.0041	0.0029	0.0014	0.0013	0.0273	0.0282	0.0264	0.0734	0.0134	0.0819	0.0013
9	rs77144911	81768039	1.05	0.0706003084525404	0.82	0.488512084344485	0.0487761151775895	0.032353566009896	0.0137	0.0209	0.0172	0.0024	0.1481	0.0035	0.0026	0.0707	0.0013	0.1132	0.1494	0.0297	0.002	0.1404	0.0193	0.0041	0.0029	0.0013	0.0012	0.0273	0.0282	0.0264	0.0734	0.0134	0.0819	0.0013
9	rs77250496	81768362	1.05	0.0706003084525404	0.82	0.488512084344485	0.0488730059111565	0.0325543087444737	0.0137	0.0209	0.0172	0.0024	0.1481	0.0035	0.0026	0.0707	0.0013	0.1133	0.1494	0.0297	0.002	0.1404	0.0193	0.0041	0.0029	0.0013	0.0012	0.0273	0.0282	0.0264	0.0734	0.0134	0.0819	0.0013
9	rs77594914	81770023	1.05	0.0706003084525404	0.82	0.488512084344485	0.0501444332873527	0.0323034698908389	0.0136	0.0209	0.0173	0.0024	0.148	0.0035	0.0026	0.0706	0.0013	0.1133	0.1494	0.0297	0.002	0.1404	0.0193	0.0042	0.0029	0.0013	0.0012	0.0273	0.0281	0.0264	0.0734	0.0134	0.0819	0.0013
9	rs7021885	81770724	1.05	0.0706003084525404	0.82	0.488512084344485	0.0506062268882377	0.0311119416207956	0.0136	0.0209	0.0173	0.0024	0.148	0.0035	0.0027	0.0706	0.0013	0.1134	0.1494	0.0297	0.002	0.1404	0.0193	0.0042	0.0029	0.0013	0.0012	0.0273	0.0281	0.0264	0.0734	0.0134	0.0819	0.0013
9	rs57974207	81773439	1.05	0.0706003084525404	0.82	0.488512084344485	0.0649524396179285	0.0448640863199299	0.013	0.0205	0.0176	0.0028	0.1472	0.0038	0.0028	0.0707	0.0012	0.1142	0.1497	0.0298	0.0017	0.1403	0.0192	0.0045	0.003	0.0013	0.0011	0.0274	0.0278	0.0259	0.0736	0.0133	0.0823	0.0011
9	rs62568191	81773811	1.05	0.0706003084525404	0.82	0.488512084344485	0.0672639988812447	0.0509012607836079	0.013	0.0205	0.0177	0.0028	0.1472	0.0038	0.0028	0.0707	0.0012	0.1142	0.1498	0.0299	0.0017	0.1403	0.0192	0.0045	0.003	0.0013	0.0011	0.0274	0.0277	0.0258	0.0736	0.0133	0.0823	0.0011
9	rs77595744	81778157	1.06	0.0601162778244188	0.82	0.488512084344485	0.110626969620332	0.0542649254622272	0.0128	0.0204	0.0184	0.0031	0.1465	0.0042	0.0032	0.0706	0.001	0.1153	0.1512	0.0301	0.0016	0.1398	0.0187	0.0053	0.0031	0.0012	0.001	0.0278	0.0271	0.0252	0.0729	0.0131	0.081	0.001
9	rs12554475	81778487	1.06	0.0601162778244188	0.82	0.488512084344485	0.097436381637183	0.053760725549269	0.0128	0.0203	0.0185	0.0031	0.1475	0.0043	0.0033	0.0706	0.001	0.1151	0.151	0.0302	0.0016	0.1394	0.0186	0.0053	0.0031	0.0013	0.001	0.0279	0.027	0.0251	0.0728	0.0131	0.0809	9e-04
9	rs73466775	81780127	1.06	0.0601162778244188	0.82	0.488512084344485	0.095797890443294	0.0559175756741333	0.0128	0.0203	0.0185	0.0031	0.1475	0.0043	0.0034	0.0706	9e-04	0.1153	0.1513	0.0302	0.0016	0.1393	0.0185	0.0054	0.0031	0.0015	0.001	0.0279	0.027	0.025	0.0726	0.0131	0.0808	8e-04
9	rs118186870	81780791	1.06	0.0601162778244188	0.82	0.488512084344485	0.0954472673243955	0.0571387447713497	0.0127	0.0202	0.0186	0.0031	0.1475	0.0044	0.0034	0.0706	8e-04	0.1153	0.1514	0.0302	0.0016	0.1393	0.0185	0.0054	0.0032	0.0015	9e-04	0.0279	0.0269	0.025	0.0725	0.0131	0.0807	8e-04
9	rs58377864	81780968	1.06	0.0601162778244188	0.82	0.488512084344485	0.0952472741279703	0.0573325947688789	0.0127	0.0202	0.0186	0.0032	0.1475	0.0044	0.0034	0.0705	8e-04	0.1153	0.1514	0.0302	0.0016	0.1393	0.0185	0.0054	0.0032	0.0016	9e-04	0.0279	0.0269	0.025	0.0725	0.0131	0.0807	7e-04
9	rs17727342	81781169	1.06	0.0601162778244188	0.82	0.488512084344485	0.0956224778389534	0.0591553835914021	0.0127	0.0202	0.0186	0.0032	0.1475	0.0044	0.0034	0.0705	8e-04	0.1153	0.1514	0.0302	0.0016	0.1392	0.0185	0.0055	0.0032	0.0016	9e-04	0.0279	0.0269	0.025	0.0725	0.0131	0.0807	7e-04
9	rs34283284	81782713	1.06	0.0601162778244188	0.82	0.488512084344485	0.096854612782779	0.0588934940657599	0.0127	0.0202	0.0186	0.0032	0.1475	0.0044	0.0034	0.0705	8e-04	0.1153	0.1515	0.0302	0.0016	0.1392	0.0185	0.0055	0.0032	0.0016	9e-04	0.0279	0.0269	0.0249	0.0724	0.0131	0.0807	7e-04
9	rs7856248	81790293	1.06	0.0601162778244188	0.82	0.488512084344485	0.0999912626608414	0.0576563028099077	0.0127	0.0202	0.0186	0.0032	0.1476	0.0044	0.0035	0.0705	7e-04	0.1153	0.1516	0.0302	0.0016	0.1392	0.0185	0.0055	0.0032	0.0016	9e-04	0.028	0.0269	0.0249	0.0723	0.0131	0.0806	7e-04
9	rs117738080	81799988	1.06	0.0601162778244188	0.82	0.488512084344485	0.101570103803702	0.0592865141321168	0.0127	0.0202	0.0186	0.0032	0.1478	0.0044	0.0035	0.0704	7e-04	0.1153	0.1516	0.0302	0.0016	0.1392	0.0185	0.0055	0.0032	0.0016	9e-04	0.028	0.0269	0.0249	0.0723	0.0131	0.0806	7e-04
9	rs17789349	81800482	1.06	0.0601162778244188	0.82	0.488512084344485	0.101674174454337	0.0593521258112914	0.0127	0.0202	0.0186	0.0032	0.1478	0.0044	0.0035	0.0704	7e-04	0.1153	0.1516	0.0302	0.0016	0.1392	0.0185	0.0055	0.0032	0.0016	9e-04	0.028	0.0269	0.0249	0.0723	0.0131	0.0806	7e-04
9	rs79971588	81804904	1.06	0.0601162778244188	0.82	0.488512084344485	0.103901415251164	0.0606708402544973	0.0127	0.0202	0.0187	0.0032	0.1479	0.0045	0.0035	0.0704	7e-04	0.1153	0.1516	0.0303	0.0016	0.1392	0.0185	0.0055	0.0032	0.0016	9e-04	0.028	0.0269	0.0248	0.0722	0.0131	0.0805	7e-04
9	rs17082152	81806282	1.06	0.0601162778244188	0.82	0.488512084344485	0.104244705538319	0.0621356168740305	0.0127	0.0202	0.0187	0.0032	0.148	0.0045	0.0035	0.0704	7e-04	0.1153	0.1516	0.0303	0.0016	0.1393	0.0185	0.0056	0.0033	0.0016	9e-04	0.028	0.0269	0.0248	0.0722	0.0131	0.0804	7e-04
9	rs117362003	81810498	1.06	0.0601162778244188	0.82	0.488512084344485	0.10836507636134	0.0680022136518628	0.0126	0.0201	0.0187	0.0032	0.1487	0.0045	0.0035	0.0703	7e-04	0.1151	0.1513	0.0303	0.0015	0.1394	0.0186	0.0056	0.0033	0.0015	9e-04	0.028	0.027	0.0247	0.0721	0.0131	0.0801	7e-04
9	rs4877475	81811031	1.06	0.0601162778244188	0.82	0.488512084344485	0.107932368588866	0.0681412792066994	0.0126	0.0201	0.0187	0.0032	0.1488	0.0045	0.0035	0.0703	7e-04	0.1151	0.1513	0.0303	0.0015	0.1394	0.0186	0.0056	0.0033	0.0015	9e-04	0.028	0.027	0.0247	0.0721	0.0131	0.0801	7e-04
9	rs72748419	81821528	1.06	0.0601162778244188	0.82	0.488512084344485	0.096501562770021	0.0865092214414839	0.0125	0.0196	0.0189	0.0034	0.1507	0.0046	0.0037	0.0704	7e-04	0.1141	0.1503	0.0304	0.0015	0.1393	0.0185	0.0059	0.0035	0.0015	8e-04	0.0284	0.0271	0.0248	0.0717	0.0129	0.0799	7e-04
9	rs11138128	81821747	1.06	0.0601162778244188	0.82	0.488512084344485	0.0955723970727511	0.0946313543247389	0.0124	0.0194	0.019	0.0035	0.1514	0.0046	0.0038	0.0703	6e-04	0.1139	0.1498	0.0304	0.0015	0.1393	0.0185	0.006	0.0036	0.0015	8e-04	0.0286	0.0271	0.0248	0.0716	0.0128	0.0798	7e-04
9	rs2818864	81831942	1.05	0.0706003084525404	0.82	0.488512084344485	0.121614342451147	0.0937586430663705	0.0123	0.0192	0.0198	0.0038	0.1508	0.0048	0.0041	0.0694	6e-04	0.1144	0.1495	0.0305	0.0017	0.1393	0.0186	0.0063	0.0036	0.0016	8e-04	0.0288	0.027	0.0248	0.0711	0.0128	0.0792	7e-04
9	rs2011413	81836494	1.05	0.0706003084525404	0.82	0.488512084344485	0.125073784274935	0.0957466836223474	0.0123	0.0192	0.0199	0.0039	0.1505	0.0048	0.0041	0.0694	6e-04	0.1144	0.1495	0.0305	0.0017	0.1395	0.0186	0.0063	0.0037	0.0016	8e-04	0.0288	0.0271	0.0249	0.0711	0.0129	0.0791	7e-04
9	rs17791393	81837587	1.05	0.0706003084525404	0.82	0.488512084344485	0.125992426223713	0.0974293009109307	0.0123	0.0192	0.0199	0.0039	0.1504	0.0048	0.0041	0.0694	6e-04	0.1144	0.1495	0.0305	0.0017	0.1395	0.0186	0.0063	0.0037	0.0016	8e-04	0.0288	0.0271	0.0249	0.0711	0.0129	0.0791	7e-04
9	rs2769957	81839609	1.05	0.0706003084525404	0.83	0.441484906400802	0.126885323979106	0.0951087221176865	0.0123	0.0192	0.0199	0.0039	0.1502	0.0048	0.0041	0.0693	6e-04	0.1144	0.1495	0.0305	0.0017	0.1395	0.0186	0.0063	0.0037	0.0016	8e-04	0.0288	0.0271	0.0249	0.0711	0.0129	0.0791	7e-04
9	rs2769960	81840621	1.05	0.0706003084525404	0.83	0.441484906400802	0.127303319446402	0.0997717665171424	0.0123	0.0192	0.0199	0.0039	0.1503	0.0048	0.0041	0.0693	6e-04	0.1145	0.1495	0.0305	0.0017	0.1395	0.0186	0.0063	0.0037	0.0016	8e-04	0.0288	0.0271	0.0249	0.0711	0.0129	0.079	7e-04
9	rs10120574	81856401	1.05	0.0706003084525404	0.83	0.441484906400802	0.139535908321813	0.101155027840316	0.0123	0.0191	0.02	0.0041	0.151	0.005	0.0042	0.069	7e-04	0.1144	0.149	0.0309	0.0018	0.1395	0.0186	0.0064	0.0039	0.0016	8e-04	0.0286	0.0272	0.0248	0.0711	0.0129	0.078	8e-04
9	rs72748423	81856494	1.05	0.0706003084525404	0.83	0.441484906400802	0.139504324957235	0.0996906297800724	0.0123	0.0191	0.02	0.0041	0.151	0.005	0.0042	0.069	7e-04	0.1144	0.149	0.0309	0.0018	0.1395	0.0186	0.0064	0.0039	0.0016	8e-04	0.0286	0.0272	0.0248	0.0711	0.0129	0.078	8e-04
9	rs72748425	81859534	1.05	0.0706003084525404	0.83	0.441484906400802	0.139094130810682	0.102135909969483	0.0123	0.019	0.02	0.0042	0.151	0.005	0.0042	0.0689	7e-04	0.1144	0.1489	0.031	0.0018	0.1394	0.0186	0.0064	0.0039	0.0016	8e-04	0.0286	0.0272	0.0247	0.0711	0.0129	0.078	8e-04
9	rs72618124	81860411	1.05	0.0706003084525404	0.83	0.441484906400802	0.138716132170139	0.102956120694023	0.0123	0.019	0.02	0.0042	0.151	0.005	0.0042	0.0689	7e-04	0.1144	0.1488	0.031	0.0018	0.1394	0.0186	0.0064	0.0039	0.0016	8e-04	0.0287	0.0272	0.0247	0.0711	0.0129	0.078	8e-04
9	rs73653360	81861178	1.05	0.0706003084525404	0.83	0.441484906400802	0.138024735310606	0.104026197581515	0.0123	0.019	0.02	0.0042	0.151	0.005	0.0042	0.0689	7e-04	0.1145	0.1488	0.031	0.0018	0.1394	0.0186	0.0064	0.0039	0.0016	8e-04	0.0287	0.0272	0.0247	0.0711	0.0129	0.0779	8e-04
9	rs273432	81866882	1.05	0.0706003084525404	0.83	0.441484906400802	0.12847213288162	0.114788127157992	0.0123	0.0188	0.02	0.0046	0.151	0.0054	0.0045	0.0682	8e-04	0.1146	0.147	0.0315	0.002	0.1389	0.0186	0.0066	0.0044	0.0017	0.001	0.0296	0.0274	0.0245	0.0709	0.013	0.0774	9e-04
9	rs273431	81866992	1.05	0.0706003084525404	0.83	0.441484906400802	0.130434547288052	0.115559999216445	0.0123	0.0188	0.02	0.0046	0.151	0.0054	0.0045	0.0682	8e-04	0.1146	0.1469	0.0315	0.002	0.1389	0.0186	0.0066	0.0044	0.0017	0.001	0.0296	0.0274	0.0244	0.0709	0.013	0.0774	9e-04
9	rs1887719	81869419	1.05	0.0706003084525404	0.83	0.441484906400802	0.143838990071278	0.135570888800064	0.0123	0.0187	0.02	0.0048	0.1505	0.0056	0.0045	0.0685	8e-04	0.1145	0.1464	0.0319	0.002	0.1388	0.0187	0.0067	0.0046	0.0017	0.001	0.0296	0.0272	0.0241	0.0709	0.013	0.0775	0.001
9	rs1753061	81870811	1.05	0.0706003084525404	0.85	0.356744695657816	0.14214031950158	0.12656961955527	0.0123	0.0187	0.02	0.0049	0.1501	0.0057	0.0046	0.0685	9e-04	0.1142	0.146	0.0321	0.0022	0.1384	0.0188	0.0068	0.0048	0.0018	0.001	0.0297	0.027	0.0243	0.0708	0.0131	0.0774	0.0011
9	rs76367100	81870937	1.05	0.0706003084525404	0.91	0.170469891558667	0.148875963999027	0.163897230217901	0.0123	0.0187	0.02	0.0049	0.1499	0.0057	0.0046	0.0686	9e-04	0.1141	0.146	0.0322	0.0022	0.1383	0.0188	0.0068	0.0048	0.0019	0.001	0.0297	0.027	0.0243	0.0708	0.0131	0.0774	0.0011
9	rs12351466	81873321	1.04	0.0824519171540817	0.91	0.170469891558667	0.129738096895832	0.114189142361528	0.0121	0.019	0.0207	0.0056	0.1481	0.006	0.0049	0.0689	0.001	0.1115	0.1461	0.0333	0.0029	0.1366	0.0191	0.0071	0.0056	0.0023	0.0011	0.0295	0.0264	0.0247	0.0701	0.0138	0.0773	0.0014
9	rs72748433	81873674	1.04	0.0824519171540817	0.91	0.170469891558667	0.127991836588613	0.134478707728928	0.012	0.019	0.0207	0.0056	0.148	0.006	0.0049	0.069	0.001	0.1115	0.1462	0.0334	0.0029	0.1361	0.0192	0.0071	0.0057	0.0023	0.0011	0.0295	0.0264	0.0247	0.0701	0.0138	0.0775	0.0014
9	rs35198810	81874755	1.04	0.0824519171540817	0.91	0.170469891558667	0.122079957891776	0.133571041827139	0.012	0.0191	0.0207	0.0056	0.148	0.0061	0.0049	0.069	0.001	0.1114	0.1462	0.0334	0.0029	0.1356	0.0193	0.0071	0.0057	0.0024	0.0011	0.0295	0.0263	0.0247	0.0702	0.0138	0.0776	0.0014
9	rs175395	81875470	1.04	0.0824519171540817	0.91	0.170469891558667	0.122605072544055	0.126836312387972	0.012	0.0191	0.0207	0.0056	0.148	0.0061	0.0049	0.069	0.001	0.1114	0.1462	0.0334	0.0029	0.1356	0.0193	0.0071	0.0057	0.0024	0.0011	0.0295	0.0263	0.0247	0.0702	0.0138	0.0777	0.0014
9	rs273473	81877286	1.04	0.0824519171540817	0.92	0.14824156235026	0.122897396615761	0.127637644228946	0.012	0.019	0.0207	0.0056	0.1478	0.0061	0.005	0.069	0.001	0.1114	0.1462	0.0334	0.0029	0.1356	0.0192	0.0071	0.0058	0.0024	0.0011	0.0296	0.0263	0.0247	0.0701	0.0138	0.0778	0.0014
9	rs111613741	81879723	1.02	0.110678017971113	0.92	0.14824156235026	0.0471803375560585	0.0372211342439854	0.012	0.0202	0.0212	0.0058	0.1462	0.0061	0.0052	0.0689	0.0012	0.1093	0.1453	0.0328	0.0031	0.135	0.0189	0.0067	0.0063	0.0024	0.0013	0.0302	0.026	0.0253	0.0706	0.0135	0.0801	0.0016
9	rs747733	81882606	1	0.145626599290586	0.92	0.14824156235026	0.0224527451171038	0.036264948426198	0.0119	0.0213	0.0216	0.006	0.1456	0.0061	0.0055	0.0682	0.0013	0.1075	0.146	0.0321	0.0033	0.1341	0.0184	0.0064	0.0068	0.0024	0.0015	0.0306	0.0254	0.0255	0.0707	0.0132	0.0818	0.0017
9	rs57771173	81883055	1	0.145626599290586	0.92	0.14824156235026	0.0217200829356221	0.0345931221457709	0.0119	0.0214	0.0216	0.006	0.1458	0.0061	0.0054	0.0682	0.0013	0.1075	0.146	0.0321	0.0033	0.1338	0.0184	0.0063	0.0068	0.0024	0.0015	0.0306	0.0254	0.0255	0.0707	0.0132	0.0819	0.0017
9	rs62568207	81885878	1	0.145626599290586	0.93	0.128223312274834	0.020782077809218	0.0361066857100497	0.0119	0.0214	0.0216	0.0061	0.146	0.0061	0.0054	0.0682	0.0013	0.1074	0.146	0.032	0.0033	0.1336	0.0183	0.0063	0.0068	0.0024	0.0014	0.0306	0.0254	0.0256	0.0707	0.0132	0.0821	0.0017
9	rs2769967	81889358	0.99	0.165875049708709	0.98	0.0568119256469769	0.0201761546091116	0.0354245302153153	0.012	0.0214	0.0217	0.0062	0.1462	0.0061	0.0054	0.0682	0.0014	0.1067	0.146	0.032	0.0034	0.133	0.0182	0.0063	0.0071	0.0024	0.0016	0.0307	0.0253	0.0255	0.0707	0.0132	0.0826	0.0018
9	rs75388805	81893227	0.99	0.165875049708709	0.98	0.0568119256469769	0.020649249180763	0.0306704717898915	0.0121	0.0215	0.0217	0.0062	0.1462	0.0062	0.0055	0.0682	0.0014	0.1062	0.1461	0.0319	0.0038	0.133	0.0181	0.0064	0.0071	0.0024	0.0016	0.0307	0.0253	0.0254	0.0707	0.0133	0.0827	0.0018
9	rs10780298	81894224	0.99	0.165875049708709	0.98	0.0568119256469769	0.0213286234573556	0.030523966350704	0.0121	0.0215	0.0217	0.0062	0.1462	0.0062	0.0055	0.0682	0.0014	0.1063	0.1461	0.0319	0.0038	0.133	0.0181	0.0064	0.0071	0.0024	0.0016	0.0307	0.0253	0.0254	0.0707	0.0133	0.0827	0.0018
9	rs17198915	81897365	0.99	0.165875049708709	0.98	0.0568119256469769	0.0199684339487149	0.0328060424455138	0.0121	0.0215	0.0217	0.0062	0.1463	0.0062	0.0056	0.0682	0.0014	0.1062	0.1459	0.0318	0.0038	0.1329	0.018	0.0064	0.0073	0.0024	0.0016	0.0306	0.0253	0.0254	0.0706	0.0132	0.0831	0.0017
9	rs72750510	81897420	0.99	0.165875049708709	0.98	0.0568119256469769	0.0199684339487149	0.0328564964502637	0.0121	0.0215	0.0217	0.0062	0.1463	0.0062	0.0056	0.0682	0.0014	0.1062	0.1459	0.0318	0.0038	0.1329	0.018	0.0064	0.0073	0.0024	0.0016	0.0306	0.0253	0.0254	0.0706	0.0132	0.0831	0.0017
9	rs35697014	81906766	0.99	0.165875049708709	0.98	0.0568119256469769	0.0188536266990621	0.0518881570009337	0.0121	0.0213	0.0215	0.0062	0.1458	0.0061	0.0059	0.0682	0.0014	0.1065	0.1448	0.0316	0.0037	0.1335	0.0176	0.0063	0.0074	0.0024	0.0015	0.0307	0.0254	0.0254	0.0706	0.0131	0.0848	0.0017
9	rs112430305	81910256	0.99	0.165875049708709	0.99	0.0473477484867341	0.0190695353435964	0.0516406600843847	0.0121	0.0213	0.0215	0.0062	0.1457	0.0061	0.0059	0.0682	0.0014	0.1065	0.1447	0.0316	0.0037	0.1335	0.0176	0.0063	0.0075	0.0024	0.0015	0.0307	0.0255	0.0254	0.0706	0.0131	0.0849	0.0017
9	rs273435	81910701	0.99	0.165875049708709	0.99	0.0473477484867341	0.0197024309207767	0.0545810822115192	0.0121	0.0213	0.0214	0.0062	0.1457	0.0061	0.0059	0.0682	0.0014	0.1065	0.1447	0.0316	0.0037	0.1336	0.0176	0.0063	0.0075	0.0024	0.0015	0.0307	0.0255	0.0254	0.0706	0.0131	0.0849	0.0017
9	rs74951486	81914599	0.99	0.165875049708709	0.99	0.0473477484867341	0.0195237040036984	0.0557257961539152	0.0121	0.0213	0.0214	0.0062	0.1456	0.0061	0.0059	0.0682	0.0014	0.1065	0.1447	0.0316	0.0036	0.1337	0.0176	0.0063	0.0075	0.0024	0.0015	0.0307	0.0254	0.0254	0.0706	0.0131	0.085	0.0017
9	rs166648	81926600	0.99	0.165875049708709	1.01	0.0321931958856115	0.0197109712657793	0.0592209333887592	0.012	0.0214	0.0213	0.0062	0.1456	0.006	0.0059	0.0679	0.0013	0.1066	0.1448	0.0315	0.0035	0.1346	0.0175	0.0062	0.0075	0.0024	0.0014	0.0309	0.0251	0.0254	0.0706	0.0129	0.0854	0.0016
9	rs10780300	81930308	0.99	0.165875049708709	1.01	0.0321931958856115	0.0196342049053858	0.0667559690699651	0.0121	0.0215	0.0212	0.0062	0.1453	0.006	0.0059	0.0679	0.0013	0.1065	0.1446	0.0314	0.0034	0.1348	0.0173	0.0061	0.0075	0.0024	0.0013	0.0308	0.0251	0.0256	0.0708	0.0128	0.0858	0.0016
9	rs55983317	81931265	0.99	0.165875049708709	1.01	0.0321931958856115	0.0191530545214069	0.0654509721872734	0.0121	0.0215	0.0212	0.0062	0.1453	0.006	0.0059	0.0679	0.0013	0.1065	0.1446	0.0314	0.0034	0.1348	0.0173	0.0061	0.0075	0.0024	0.0013	0.0308	0.0251	0.0256	0.0708	0.0128	0.0859	0.0016
9	rs10867361	81932554	0.99	0.165875049708709	1.01	0.0321931958856115	0.0191949137986584	0.0656563058331336	0.0121	0.0215	0.0212	0.0062	0.1453	0.006	0.0059	0.068	0.0013	0.1065	0.1446	0.0314	0.0034	0.1348	0.0173	0.0061	0.0075	0.0024	0.0013	0.0308	0.0251	0.0256	0.0708	0.0128	0.0859	0.0016
9	rs73653379	81938480	0.99	0.165875049708709	1.01	0.0321931958856115	0.0183054610929622	0.0651093497770427	0.012	0.0216	0.0212	0.0062	0.1453	0.006	0.0059	0.068	0.0013	0.1064	0.1445	0.0314	0.0034	0.1348	0.0173	0.0061	0.0075	0.0024	0.0013	0.0307	0.0252	0.0256	0.0708	0.0127	0.0862	0.0016
9	rs35180713	81944739	0.99	0.165875049708709	1.01	0.0321931958856115	0.0176505167545119	0.0647684788604892	0.012	0.0216	0.0212	0.0062	0.1455	0.006	0.0059	0.068	0.0013	0.1064	0.1445	0.0314	0.0034	0.1348	0.0173	0.0061	0.0074	0.0024	0.0014	0.0307	0.0252	0.0256	0.0709	0.0127	0.0862	0.0016
9	rs12683067	81951599	0.99	0.165875049708709	1.01	0.0321931958856115	0.017579691594033	0.063142798584871	0.012	0.0216	0.0212	0.0062	0.1455	0.006	0.0059	0.068	0.0013	0.1064	0.1445	0.0314	0.0034	0.1348	0.0173	0.0061	0.0074	0.0024	0.0014	0.0307	0.0252	0.0256	0.0708	0.0127	0.0862	0.0016
9	rs13292136	81952128	0.99	0.165875049708709	1.01	0.0321931958856115	0.0167535199688653	0.0596148816825513	0.012	0.0216	0.0211	0.0063	0.1455	0.006	0.0059	0.068	0.0013	0.1064	0.1446	0.0314	0.0034	0.1348	0.0173	0.0061	0.0074	0.0024	0.0014	0.0307	0.0252	0.0256	0.0708	0.0127	0.0863	0.0016
9	rs1328406	81957798	0.98	0.188103243221556	1.01	0.0321931958856115	0.0126701271453552	0.0648365928645739	0.0124	0.0226	0.0211	0.0062	0.1455	0.0061	0.0059	0.0676	0.0012	0.1063	0.1425	0.031	0.0031	0.136	0.0168	0.0057	0.0073	0.0023	0.0011	0.0313	0.0249	0.0254	0.0714	0.0126	0.0881	0.0014
9	rs993631	81961322	0.98	0.188103243221556	1.02	0.0262527243843747	0.0138830512415951	0.0692580629845816	0.0124	0.0226	0.0211	0.0062	0.1456	0.0061	0.0059	0.0676	0.0012	0.1063	0.1424	0.031	0.003	0.136	0.0168	0.0057	0.0073	0.0023	0.0011	0.0314	0.0249	0.0254	0.0714	0.0126	0.0881	0.0014
9	rs7027115	81965838	0.97	0.212405230483542	1.03	0.0212444876357053	0.0118811791195521	0.0656563058331336	0.0124	0.0227	0.0212	0.0061	0.1459	0.0059	0.0057	0.0671	0.0011	0.1064	0.1417	0.0308	0.0026	0.1375	0.0167	0.0054	0.0072	0.0022	0.001	0.0314	0.0248	0.0255	0.0714	0.0126	0.0889	0.0014
9	rs12348190	81970841	0.97	0.212405230483542	1.03	0.0212444876357053	0.0124678016184487	0.0644283606825479	0.0124	0.0227	0.0211	0.006	0.1459	0.0059	0.0057	0.067	0.0012	0.1065	0.1416	0.0308	0.0026	0.1375	0.0167	0.0053	0.0072	0.0022	0.001	0.0315	0.0247	0.0254	0.0715	0.0125	0.0891	0.0014
9	rs78297237	81974784	0.97	0.212405230483542	1.03	0.0212444876357053	0.0128748940009518	0.0665491994679272	0.0124	0.0227	0.0212	0.006	0.1458	0.0059	0.0057	0.0671	0.0012	0.1064	0.1414	0.0308	0.0025	0.1378	0.0167	0.0052	0.0072	0.0022	0.001	0.0316	0.0247	0.0255	0.0716	0.0126	0.0892	0.0014
9	rs4877491	81974820	0.97	0.212405230483542	1.03	0.0212444876357053	0.0128686529108481	0.066342698528096	0.0124	0.0227	0.0212	0.006	0.1458	0.0059	0.0057	0.0671	0.0012	0.1064	0.1414	0.0308	0.0025	0.1378	0.0167	0.0052	0.0072	0.0022	0.001	0.0316	0.0247	0.0255	0.0716	0.0126	0.0892	0.0014
9	rs11138156	81975239	0.97	0.212405230483542	1.03	0.0212444876357053	0.0127009950779859	0.0644963240392324	0.0124	0.0227	0.0212	0.006	0.1458	0.0059	0.0057	0.0671	0.0012	0.1064	0.1413	0.0308	0.0025	0.1378	0.0167	0.0052	0.0072	0.0022	0.001	0.0316	0.0247	0.0255	0.0716	0.0126	0.0892	0.0014
9	rs72732239	81986093	0.97	0.212405230483542	1.03	0.0212444876357053	0.0145004110057559	0.0476317850773616	0.0124	0.0226	0.0214	0.0059	0.1451	0.0059	0.0057	0.0672	0.0011	0.1063	0.1409	0.0309	0.0024	0.1376	0.0166	0.0051	0.0071	0.0021	9e-04	0.0319	0.0247	0.0259	0.0718	0.013	0.0894	0.0015
9	rs12345940	81986590	0.97	0.212405230483542	1.03	0.0212444876357053	0.014555039324482	0.0489523179733826	0.0124	0.0226	0.0214	0.0059	0.1452	0.0059	0.0057	0.0672	0.0011	0.1063	0.1409	0.0309	0.0024	0.1376	0.0166	0.0051	0.0071	0.0021	9e-04	0.0319	0.0247	0.0259	0.0718	0.013	0.0893	0.0015
9	rs2378363	81988929	0.97	0.212405230483542	1.03	0.0212444876357053	0.0148860151930654	0.0465041230957959	0.0124	0.0226	0.0214	0.0059	0.1451	0.0059	0.0058	0.0672	0.0011	0.1063	0.1408	0.031	0.0024	0.1376	0.0166	0.0051	0.0071	0.0021	9e-04	0.0319	0.0247	0.0259	0.0718	0.013	0.0893	0.0016
9	rs111471876	81992843	0.97	0.212405230483542	1.03	0.0212444876357053	0.0139823512990294	0.0457980619127891	0.0124	0.0226	0.0213	0.0059	0.1451	0.0059	0.0058	0.0673	0.0011	0.1062	0.1407	0.0311	0.0023	0.1376	0.0166	0.0051	0.0071	0.0021	9e-04	0.0319	0.0247	0.0259	0.0719	0.0131	0.0894	0.0015
9	rs11795372	82005106	0.97	0.212405230483542	1.03	0.0212444876357053	0.0153359329033286	0.0460916741760272	0.0124	0.0228	0.0213	0.0059	0.1447	0.006	0.0058	0.0674	0.0011	0.1063	0.1405	0.0312	0.0022	0.1376	0.0166	0.005	0.0072	0.0021	9e-04	0.032	0.0246	0.026	0.0719	0.0131	0.0896	0.0015
9	rs11138190	82006446	0.97	0.212405230483542	1.03	0.0212444876357053	0.0153715005988912	0.0458567180137655	0.0124	0.0228	0.0213	0.0059	0.1447	0.006	0.0058	0.0674	0.0011	0.1063	0.1405	0.0313	0.0022	0.1376	0.0166	0.005	0.0072	0.0021	9e-04	0.032	0.0246	0.026	0.0719	0.0131	0.0896	0.0015
9	rs17199301	82011447	0.97	0.212405230483542	1.03	0.0212444876357053	0.0164895702478531	0.0431359396601652	0.0124	0.0227	0.0215	0.0059	0.1446	0.0059	0.0059	0.0674	0.0011	0.1063	0.1403	0.0314	0.0021	0.1377	0.0166	0.0049	0.0071	0.0021	8e-04	0.032	0.0247	0.026	0.072	0.0131	0.0898	0.0015
9	rs79434132	82014391	0.97	0.212405230483542	1.03	0.0212444876357053	0.0211482970243258	0.0323034698908389	0.0124	0.0223	0.0223	0.0054	0.1439	0.0058	0.0058	0.0664	0.001	0.1059	0.1401	0.0321	0.0025	0.1378	0.0165	0.0042	0.0069	0.0021	6e-04	0.0318	0.0248	0.0266	0.073	0.0134	0.0908	0.0013
9	rs4877494	82018559	0.96	0.238871757466757	1.03	0.0212444876357053	0.0337323710276183	0.0237068472391065	0.0124	0.0219	0.0229	0.0051	0.1435	0.0058	0.0057	0.0658	9e-04	0.1057	0.1403	0.0326	0.0028	0.1377	0.0165	0.0037	0.0068	0.002	5e-04	0.0317	0.0249	0.0269	0.0737	0.0136	0.0913	0.0011
9	rs117530505	82024615	0.96	0.238871757466757	1.03	0.0212444876357053	0.0362371200609223	0.0158852823013063	0.0123	0.0218	0.0229	0.0051	0.1435	0.0058	0.0057	0.0657	9e-04	0.1056	0.1403	0.0326	0.0028	0.1377	0.0165	0.0036	0.0067	0.002	5e-04	0.0317	0.0249	0.027	0.0738	0.0136	0.0914	0.0011
9	rs5003637	82027191	0.96	0.238871757466757	1.03	0.0212444876357053	0.0375973934888204	0.0179051556398911	0.0123	0.0219	0.023	0.0051	0.1435	0.0058	0.0057	0.0657	9e-04	0.1056	0.1404	0.0326	0.0029	0.1377	0.0165	0.0036	0.0067	0.002	5e-04	0.0317	0.0249	0.027	0.0738	0.0136	0.0914	0.0011
9	rs9410806	82032914	0.96	0.238871757466757	1.03	0.0212444876357053	0.0387714033826267	0.0187076815394137	0.0123	0.0218	0.023	0.0051	0.1434	0.0059	0.0057	0.0657	9e-04	0.1056	0.1403	0.0326	0.0029	0.1376	0.0165	0.0036	0.0068	0.002	5e-04	0.0317	0.0249	0.027	0.0739	0.0136	0.0914	0.0011
9	rs2378383	82039362	0.96	0.238871757466757	1.03	0.0212444876357053	0.0359744609483776	0.0172310061886586	0.0123	0.0218	0.023	0.005	0.1435	0.0059	0.0057	0.0656	9e-04	0.1055	0.1405	0.0325	0.0029	0.1377	0.0165	0.0036	0.0066	0.002	5e-04	0.0316	0.0249	0.0271	0.0739	0.0137	0.0914	0.0011
9	rs9410809	82040514	0.96	0.238871757466757	1.03	0.0212444876357053	0.036474648234706	0.0181326917370171	0.0123	0.0218	0.023	0.005	0.1435	0.0059	0.0057	0.0656	9e-04	0.1055	0.1405	0.0325	0.0029	0.1378	0.0165	0.0035	0.0066	0.002	5e-04	0.0316	0.0249	0.0271	0.0739	0.0137	0.0914	0.0011
9	rs113645065	82041874	0.96	0.238871757466757	1.03	0.0212444876357053	0.0360400014287275	0.0179051556398911	0.0123	0.0218	0.023	0.005	0.1435	0.0059	0.0057	0.0656	9e-04	0.1055	0.1405	0.0325	0.0029	0.1378	0.0165	0.0036	0.0066	0.002	5e-04	0.0316	0.0249	0.0271	0.0739	0.0137	0.0914	0.0011
9	rs34217047	82042518	0.96	0.238871757466757	1.03	0.0212444876357053	0.034860083871426	0.0162797187862473	0.0123	0.0219	0.023	0.005	0.1435	0.0059	0.0057	0.0656	9e-04	0.1055	0.1405	0.0325	0.0029	0.1379	0.0165	0.0035	0.0066	0.002	5e-04	0.0316	0.0249	0.027	0.0739	0.0137	0.0914	0.0011
9	rs11138208	82045693	0.96	0.238871757466757	1.03	0.0212444876357053	0.0339961328231229	0.0158852823013063	0.0123	0.0219	0.023	0.005	0.1435	0.0059	0.0056	0.0656	9e-04	0.1055	0.1404	0.0325	0.0029	0.1379	0.0165	0.0035	0.0066	0.002	5e-04	0.0316	0.0249	0.027	0.074	0.0137	0.0914	0.0011
9	rs10121630	82064780	0.96	0.238871757466757	1.03	0.0212444876357053	0.0341474979706353	0.0145596199269337	0.0123	0.0219	0.023	0.005	0.1436	0.0059	0.0056	0.0656	9e-04	0.1055	0.1403	0.0326	0.0028	0.1379	0.0165	0.0035	0.0066	0.002	5e-04	0.0316	0.0248	0.027	0.074	0.0137	0.0914	0.0011
9	rs7862433	82067997	0.96	0.238871757466757	1.03	0.0212444876357053	0.032179741371549	0.0136857626381835	0.0123	0.0219	0.023	0.005	0.1435	0.0059	0.0056	0.0656	9e-04	0.1054	0.1402	0.0326	0.0029	0.1379	0.0165	0.0036	0.0066	0.002	5e-04	0.0316	0.0248	0.0272	0.074	0.0137	0.0914	0.0011
9	rs11138241	82076465	0.96	0.238871757466757	1.04	0.0170565984053636	0.0293053823369128	0.0145937694185621	0.0123	0.0219	0.023	0.005	0.1434	0.0059	0.0057	0.0656	9e-04	0.1054	0.1401	0.0326	0.0029	0.1378	0.0166	0.0037	0.0066	0.002	5e-04	0.0316	0.0248	0.0273	0.0739	0.0137	0.0913	0.0011
9	rs79239895	82082216	0.96	0.238871757466757	1.04	0.0170565984053636	0.0267871797019655	0.0138517107630703	0.0123	0.0219	0.023	0.005	0.1434	0.0059	0.0056	0.0656	9e-04	0.1054	0.1399	0.0326	0.0029	0.1378	0.0166	0.0037	0.0065	0.002	5e-04	0.0316	0.0247	0.0273	0.074	0.0137	0.0915	0.0011
9	rs9697204	82105101	0.95	0.267590046340022	1.04	0.0170565984053636	0.0205170364071149	0.0160281599278146	0.0122	0.022	0.0229	0.0048	0.1433	0.0059	0.0055	0.0658	0.0011	0.105	0.1389	0.0329	0.003	0.1377	0.0167	0.0036	0.0064	0.0021	6e-04	0.0318	0.0245	0.0274	0.0745	0.0136	0.0921	0.0013
9	rs946805	82105931	0.95	0.267590046340022	1.04	0.0170565984053636	0.0205170364071149	0.016207647158578	0.0122	0.022	0.0229	0.0048	0.1434	0.0059	0.0055	0.0658	0.0011	0.105	0.139	0.0329	0.003	0.1377	0.0167	0.0036	0.0064	0.0021	6e-04	0.0318	0.0245	0.0274	0.0745	0.0136	0.0921	0.0013
9	rs75291803	82108266	0.95	0.267590046340022	1.04	0.0170565984053636	0.0205522330146751	0.0163158138668585	0.0122	0.0221	0.0229	0.0048	0.1434	0.0059	0.0055	0.0658	0.0011	0.105	0.139	0.0329	0.003	0.1377	0.0167	0.0036	0.0064	0.0021	7e-04	0.0318	0.0245	0.0274	0.0745	0.0136	0.0921	0.0013
9	rs116237463	82115395	0.95	0.267590046340022	1.04	0.0170565984053636	0.0204380037283438	0.0159566419469224	0.0121	0.0221	0.0229	0.0048	0.1435	0.0059	0.0055	0.0659	0.0011	0.105	0.139	0.0329	0.003	0.1375	0.0166	0.0036	0.0064	0.0021	7e-04	0.0318	0.0245	0.0274	0.0746	0.0136	0.0921	0.0013
9	rs17082506	82116305	0.95	0.267590046340022	1.04	0.0170565984053636	0.0204555474492907	0.0160281599278146	0.0121	0.0221	0.0229	0.0048	0.1435	0.0059	0.0055	0.0659	0.0011	0.105	0.139	0.0329	0.003	0.1375	0.0166	0.0036	0.0064	0.0021	7e-04	0.0318	0.0245	0.0274	0.0746	0.0135	0.0921	0.0013
9	rs118174724	82118180	0.95	0.267590046340022	1.03	0.0212444876357053	0.018103933232364	0.0088032617126953	0.0121	0.0221	0.0228	0.0048	0.1434	0.0058	0.0055	0.066	0.0011	0.105	0.1389	0.0329	0.003	0.1374	0.0166	0.0036	0.0064	0.0021	7e-04	0.0318	0.0245	0.0274	0.0746	0.0135	0.0922	0.0013
9	rs17429034	82119932	0.95	0.267590046340022	1.03	0.0212444876357053	0.0170820315958682	0.00846317260791441	0.0122	0.0221	0.0228	0.0046	0.1425	0.0057	0.0053	0.066	0.0012	0.1051	0.1385	0.0334	0.0032	0.1368	0.0168	0.0034	0.0062	0.0022	8e-04	0.0317	0.0241	0.0276	0.075	0.0136	0.0931	0.0014
9	rs7040700	82124370	0.94	0.298643641979994	1.03	0.0212444876357053	0.0142295449232418	0.00075378026950201	0.0124	0.0228	0.0227	0.0042	0.1398	0.0055	0.0051	0.0658	0.0014	0.1049	0.1382	0.0345	0.0035	0.1355	0.0173	0.0032	0.0058	0.0026	0.0011	0.0314	0.0236	0.0279	0.076	0.0139	0.0948	0.0017
9	rs76993106	82134073	0.94	0.298643641979994	1.03	0.0212444876357053	0.0153075225197463	0.000335528082934142	0.0124	0.0228	0.0227	0.0041	0.1395	0.0054	0.0051	0.0658	0.0015	0.1049	0.1382	0.0347	0.0036	0.1353	0.0173	0.0031	0.0058	0.0026	0.0011	0.0314	0.0235	0.0279	0.0761	0.014	0.0951	0.0017
9	rs10429541	82138053	0.94	0.298643641979994	1.03	0.0212444876357053	0.0162657710020224	0.000623334480715441	0.0124	0.0228	0.0227	0.0041	0.1394	0.0054	0.0051	0.0658	0.0015	0.105	0.1383	0.0347	0.0036	0.1352	0.0173	0.0031	0.0058	0.0026	0.0012	0.0314	0.0235	0.0279	0.0761	0.014	0.095	0.0017
9	rs75857708	82150852	0.94	0.298643641979994	1.03	0.0212444876357053	0.0141222558915437	0.000318501795371092	0.0124	0.0229	0.0227	0.0041	0.1395	0.0054	0.005	0.0657	0.0015	0.105	0.1385	0.0349	0.0037	0.135	0.0172	0.0031	0.0056	0.0027	0.0012	0.0314	0.0234	0.0279	0.0762	0.014	0.0951	0.0017
9	rs72732284	82158636	0.93	0.332112317682009	1.03	0.0212444876357053	0.0134975465102351	0.00016979644574551	0.0124	0.0229	0.0227	0.004	0.1394	0.0053	0.0049	0.0657	0.0015	0.1051	0.1387	0.035	0.0037	0.1349	0.0172	0.0031	0.0055	0.0027	0.0012	0.0314	0.0233	0.028	0.0762	0.014	0.0952	0.0017
9	rs13291796	82165005	0.93	0.332112317682009	1.03	0.0212444876357053	0.0138896549041534	0.000216740111462541	0.0124	0.0229	0.0227	0.004	0.1394	0.0053	0.0049	0.0657	0.0015	0.1051	0.1388	0.0351	0.0037	0.1348	0.0171	0.0031	0.0055	0.0027	0.0012	0.0314	0.0233	0.028	0.0763	0.014	0.0952	0.0017
9	rs35519333	82171138	0.93	0.332112317682009	1.03	0.0212444876357053	0.013113732581295	0.00036656501062374	0.0124	0.0229	0.0227	0.004	0.1396	0.0053	0.0049	0.0657	0.0015	0.1051	0.1387	0.0352	0.0037	0.1347	0.0172	0.0031	0.0054	0.0027	0.0012	0.0314	0.0233	0.0281	0.0763	0.014	0.0951	0.0017
9	rs11138298	82173056	0.93	0.332112317682009	1.03	0.0212444876357053	0.0132280119330488	0.000255467379751362	0.0125	0.0229	0.0227	0.004	0.1396	0.0053	0.0049	0.0657	0.0015	0.1051	0.1387	0.0352	0.0037	0.1347	0.0172	0.0031	0.0054	0.0027	0.0012	0.0314	0.0233	0.0281	0.0763	0.014	0.0951	0.0017
9	rs2807306	82173731	0.93	0.332112317682009	1.03	0.0212444876357053	0.0133046091359783	0.000270473313691228	0.0124	0.0229	0.0227	0.004	0.1396	0.0053	0.0049	0.0657	0.0015	0.1052	0.1387	0.0352	0.0037	0.1347	0.0171	0.0031	0.0054	0.0027	0.0012	0.0314	0.0233	0.028	0.0763	0.014	0.0951	0.0017
9	rs7031185	82179623	0.93	0.332112317682009	1.04	0.0170565984053636	0.0114979290107522	0.00571542089680884	0.0128	0.0231	0.023	0.0036	0.1392	0.0047	0.0039	0.0661	0.0018	0.1048	0.1387	0.0374	0.0038	0.1339	0.0172	0.0028	0.0044	0.0029	0.0013	0.0314	0.0232	0.0287	0.0772	0.0139	0.0938	0.0019
9	rs2791568	82195974	0.93	0.332112317682009	1.04	0.0170565984053636	0.0131771299102935	0.00712488612769719	0.0129	0.0232	0.0229	0.0035	0.1392	0.0047	0.0039	0.0663	0.0019	0.1047	0.1386	0.0376	0.0039	0.1337	0.0171	0.0028	0.0044	0.0029	0.0013	0.0315	0.0232	0.0289	0.0772	0.0139	0.0936	0.0019
9	rs62566847	82196374	0.93	0.332112317682009	1.04	0.0170565984053636	0.0140488436182265	0.00712488612769719	0.0129	0.0232	0.023	0.0035	0.1392	0.0047	0.0039	0.0663	0.0019	0.1047	0.1386	0.0376	0.0039	0.1337	0.0171	0.0028	0.0044	0.0029	0.0013	0.0315	0.0232	0.0289	0.0771	0.0139	0.0935	0.0019
9	rs111651108	82197961	0.93	0.332112317682009	1.04	0.0170565984053636	0.0140222185918988	0.00721990081902487	0.0129	0.0232	0.023	0.0035	0.1391	0.0047	0.0039	0.0663	0.0019	0.1047	0.1386	0.0376	0.0039	0.1337	0.0171	0.0028	0.0044	0.0029	0.0013	0.0315	0.0232	0.0289	0.0772	0.0139	0.0935	0.0019
9	rs72732291	82207794	0.93	0.332112317682009	1.04	0.0170565984053636	0.0142901599859612	0.00746032185224715	0.0129	0.0232	0.0229	0.0035	0.1392	0.0047	0.0039	0.0663	0.0019	0.1048	0.1386	0.0377	0.0039	0.1336	0.0171	0.0028	0.0043	0.0029	0.0013	0.0315	0.0232	0.0289	0.0772	0.0139	0.0935	0.0019
9	rs75995296	82211578	0.93	0.332112317682009	1.04	0.0170565984053636	0.0140555057330229	0.00790345809078708	0.0129	0.0232	0.0229	0.0035	0.1392	0.0047	0.0039	0.0662	0.0019	0.1048	0.1385	0.0377	0.0039	0.1336	0.0172	0.0028	0.0043	0.0029	0.0013	0.0315	0.0232	0.0289	0.0772	0.0139	0.0935	0.0019
9	rs11999556	82217647	0.93	0.332112317682009	1.04	0.0170565984053636	0.0134136864708261	0.0086716370030195	0.0129	0.0232	0.0229	0.0035	0.1393	0.0046	0.0039	0.066	0.0019	0.1047	0.1385	0.0377	0.0039	0.1335	0.0175	0.0028	0.0043	0.003	0.0013	0.0315	0.0232	0.0289	0.0772	0.0139	0.0935	0.0019
9	rs11138313	82240968	0.92	0.368072033098782	1.04	0.0170565984053636	0.0125962726582824	0.0141529409142537	0.0129	0.0232	0.0228	0.0034	0.1397	0.0046	0.0038	0.0655	0.0019	0.1047	0.1382	0.0378	0.0039	0.1331	0.0185	0.0028	0.0042	0.003	0.0013	0.0314	0.0232	0.029	0.0772	0.0138	0.0934	0.002
9	rs12337384	82243701	0.92	0.368072033098782	1.04	0.0170565984053636	0.0129186448684951	0.0135537259480222	0.0129	0.0232	0.0228	0.0034	0.1397	0.0046	0.0038	0.0655	0.002	0.1048	0.1382	0.0379	0.0039	0.133	0.0185	0.0028	0.0042	0.003	0.0013	0.0314	0.0233	0.029	0.0773	0.0138	0.0934	0.002
9	rs61251477	82244599	0.92	0.368072033098782	1.04	0.0170565984053636	0.0128125846092691	0.0141193108034926	0.0129	0.0232	0.0228	0.0034	0.1397	0.0046	0.0038	0.0655	0.0019	0.1048	0.1382	0.0379	0.0039	0.133	0.0185	0.0028	0.0042	0.003	0.0013	0.0314	0.0233	0.029	0.0773	0.0138	0.0934	0.002
9	rs117644628	82246687	0.92	0.368072033098782	1.04	0.0170565984053636	0.0130127699743512	0.0146964572522112	0.0129	0.0232	0.0228	0.0034	0.1396	0.0046	0.0038	0.0655	0.0019	0.1048	0.1382	0.0379	0.0039	0.133	0.0185	0.0028	0.0042	0.003	0.0013	0.0314	0.0233	0.029	0.0773	0.0138	0.0935	0.002
9	rs34084620	82248758	0.92	0.368072033098782	1.04	0.0170565984053636	0.0128936308182062	0.0150760480584709	0.0129	0.0232	0.0228	0.0034	0.1396	0.0046	0.0038	0.0656	0.0019	0.1048	0.1382	0.0379	0.0038	0.133	0.0185	0.0028	0.0042	0.003	0.0013	0.0314	0.0233	0.029	0.0773	0.0138	0.0935	0.002
9	rs112322099	82250706	0.92	0.368072033098782	1.04	0.0170565984053636	0.0129249040319657	0.0158852823013063	0.0129	0.0232	0.0228	0.0034	0.1396	0.0046	0.0038	0.0656	0.0019	0.1048	0.1381	0.0379	0.0038	0.133	0.0185	0.0028	0.0042	0.003	0.0013	0.0314	0.0233	0.029	0.0773	0.0138	0.0935	0.0019
9	rs111422512	82263161	0.92	0.368072033098782	1.04	0.0170565984053636	0.0131898367246267	0.0192522432550714	0.0129	0.0232	0.0228	0.0034	0.1394	0.0046	0.0038	0.0656	0.0019	0.1048	0.1381	0.0379	0.0038	0.133	0.0184	0.0027	0.0042	0.003	0.0013	0.0314	0.0234	0.029	0.0774	0.0138	0.0935	0.002
9	rs80147893	82278318	0.92	0.368072033098782	1.04	0.0170565984053636	0.0145892593295757	0.0236203135640135	0.0129	0.0233	0.0228	0.0034	0.1391	0.0046	0.0038	0.0657	0.002	0.1048	0.138	0.0379	0.0038	0.1331	0.0184	0.0027	0.0041	0.003	0.0013	0.0314	0.0235	0.029	0.0775	0.0137	0.0936	0.002
9	rs13294683	82279767	0.92	0.368072033098782	1.04	0.0170565984053636	0.015074617484093	0.0261908178568244	0.0129	0.0233	0.0228	0.0033	0.139	0.0046	0.0038	0.0657	0.002	0.1048	0.138	0.038	0.0038	0.1331	0.0184	0.0027	0.0041	0.003	0.0013	0.0314	0.0235	0.029	0.0776	0.0137	0.0936	0.002
9	rs1475676	82289153	0.92	0.368072033098782	1.04	0.0170565984053636	0.0162435146053422	0.0359487385041832	0.0129	0.0233	0.0229	0.0033	0.1389	0.0046	0.0038	0.0658	0.002	0.1049	0.1377	0.038	0.0037	0.1332	0.0183	0.0027	0.0041	0.0031	0.0013	0.0314	0.0235	0.029	0.0776	0.0137	0.0937	0.002
9	rs61479325	82303940	0.92	0.368072033098782	1.04	0.0170565984053636	0.0157015859841182	0.0287439639838225	0.0129	0.0233	0.0225	0.0033	0.139	0.0046	0.0038	0.0659	0.002	0.105	0.1376	0.038	0.0037	0.1331	0.0182	0.0027	0.0041	0.0031	0.0013	0.0315	0.0235	0.029	0.0776	0.0137	0.0939	0.002
9	rs10780320	82307401	0.92	0.368072033098782	1.04	0.0170565984053636	0.0156582376800045	0.0313584667031971	0.0129	0.0232	0.0224	0.0033	0.1391	0.0046	0.0038	0.0659	0.002	0.105	0.1375	0.038	0.0037	0.1331	0.0182	0.0027	0.004	0.0031	0.0013	0.0315	0.0235	0.029	0.0776	0.0136	0.094	0.002
9	rs75510182	82310330	0.92	0.368072033098782	1.04	0.0170565984053636	0.0154714140562546	0.0340267784546026	0.0129	0.0232	0.0222	0.0033	0.1392	0.0046	0.0038	0.066	0.002	0.1051	0.1374	0.038	0.0037	0.133	0.0182	0.0027	0.004	0.0031	0.0013	0.0315	0.0235	0.029	0.0777	0.0136	0.0942	0.002
9	rs75511213	82319399	0.92	0.368072033098782	1.04	0.0170565984053636	0.0155861866724931	0.0386765537187849	0.013	0.0232	0.0219	0.0033	0.1393	0.0045	0.0038	0.0661	0.002	0.1051	0.1372	0.038	0.0037	0.133	0.0182	0.0026	0.004	0.0031	0.0013	0.0315	0.0235	0.029	0.0777	0.0136	0.0944	0.002
9	rs9632930	82326860	0.92	0.368072033098782	1.04	0.0170565984053636	0.0161547129880685	0.0454468228168755	0.013	0.0232	0.0216	0.0033	0.1394	0.0045	0.0038	0.0663	0.002	0.1052	0.137	0.0379	0.0037	0.1329	0.0182	0.0026	0.004	0.0031	0.0013	0.0315	0.0235	0.029	0.0778	0.0136	0.0946	0.002
9	rs76587550	82330804	0.92	0.368072033098782	1.03	0.0212444876357053	0.0166324751736657	0.0517024860776062	0.013	0.0232	0.0214	0.0033	0.1395	0.0045	0.0039	0.0664	0.0021	0.1052	0.1369	0.0379	0.0037	0.133	0.0181	0.0026	0.004	0.0032	0.0013	0.0315	0.0234	0.029	0.0779	0.0136	0.0947	0.002
9	rs76964362	82330916	0.92	0.368072033098782	1.03	0.0212444876357053	0.0162880498207276	0.0529457465454202	0.013	0.0232	0.0214	0.0033	0.1395	0.0045	0.0039	0.0664	0.0021	0.1052	0.1369	0.0379	0.0037	0.133	0.0181	0.0026	0.004	0.0032	0.0013	0.0315	0.0234	0.029	0.0778	0.0136	0.0947	0.002
9	rs62569355	82331554	0.92	0.368072033098782	1.03	0.0212444876357053	0.0154356758327555	0.0500445081939425	0.013	0.0232	0.0214	0.0033	0.1395	0.0046	0.0039	0.0664	0.0021	0.1052	0.1369	0.0379	0.0037	0.1329	0.0182	0.0026	0.004	0.0032	0.0013	0.0315	0.0234	0.0291	0.0779	0.0137	0.0946	0.002
9	rs7039108	82333010	0.92	0.368072033098782	1.03	0.0212444876357053	0.0148860151930654	0.0464451025274072	0.0131	0.0232	0.0213	0.0033	0.1396	0.0047	0.0039	0.0664	0.0021	0.1052	0.1369	0.038	0.0037	0.1329	0.0182	0.0027	0.004	0.0032	0.0014	0.0315	0.0233	0.0291	0.0779	0.0137	0.0943	0.002
9	rs74917162	82333505	0.92	0.368072033098782	1.03	0.0212444876357053	0.0148929691843891	0.0449803670229448	0.0131	0.0232	0.0213	0.0033	0.1395	0.0047	0.0039	0.0664	0.0021	0.1052	0.1369	0.038	0.0037	0.1329	0.0182	0.0027	0.004	0.0031	0.0014	0.0315	0.0233	0.0291	0.0779	0.0137	0.0942	0.002
9	rs113350911	82335878	0.92	0.368072033098782	1.03	0.0212444876357053	0.0148096796957476	0.0523225133194896	0.0131	0.0232	0.0212	0.0033	0.1397	0.0048	0.0039	0.0664	0.0021	0.1051	0.1369	0.0381	0.0037	0.1328	0.0182	0.0027	0.004	0.0031	0.0014	0.0315	0.0233	0.0291	0.0779	0.0138	0.094	0.002
9	rs62569356	82336478	0.92	0.368072033098782	1.03	0.0212444876357053	0.0150255519619798	0.052136168043876	0.0131	0.0232	0.0212	0.0033	0.1397	0.0048	0.0039	0.0664	0.0021	0.1052	0.1369	0.0381	0.0037	0.1328	0.0182	0.0027	0.004	0.0031	0.0014	0.0315	0.0233	0.0291	0.0779	0.0138	0.094	0.002
9	rs75644109	82338952	0.92	0.368072033098782	1.03	0.0212444876357053	0.0153928704205949	0.0680022136518628	0.0131	0.0232	0.0212	0.0033	0.1397	0.0048	0.0039	0.0664	0.0021	0.1052	0.1368	0.038	0.0037	0.1328	0.0182	0.0027	0.004	0.0031	0.0014	0.0315	0.0233	0.029	0.0779	0.0137	0.094	0.002
9	rs34247050	82345385	0.92	0.368072033098782	1.03	0.0212444876357053	0.0253768817508355	0.35428594056616	0.0131	0.0232	0.0203	0.0034	0.1399	0.0048	0.004	0.0666	0.0021	0.1054	0.1368	0.0378	0.0037	0.1328	0.018	0.0027	0.004	0.0032	0.0014	0.0317	0.0236	0.0286	0.078	0.0133	0.0944	0.002
9	rs2151145	82345881	0.92	0.368072033098782	1.03	0.0212444876357053	0.0271939970658416	0.389597183044396	0.0131	0.0231	0.0203	0.0034	0.1398	0.0048	0.004	0.0667	0.0021	0.1055	0.1368	0.0378	0.0036	0.1329	0.018	0.0027	0.004	0.0031	0.0014	0.0317	0.0236	0.0285	0.078	0.0132	0.0944	0.002
9	rs13292490	82346273	0.92	0.368072033098782	1.03	0.0212444876357053	0.0313748632889515	0.527814555836405	0.0131	0.0231	0.0203	0.0034	0.1399	0.0048	0.004	0.0667	0.0021	0.1055	0.1368	0.0379	0.0036	0.1328	0.018	0.0027	0.004	0.0031	0.0014	0.0317	0.0236	0.0285	0.0779	0.0133	0.0944	0.002
9	rs79526639	82352082	0.89	0.491600132839596	1.03	0.0212444876357053	0.229673443728414	0.209154484200556	0.0126	0.0196	0.0183	0.0033	0.1321	0.0061	0.0055	0.063	0.0015	0.0989	0.1308	0.0398	0.0025	0.1354	0.0215	0.0059	0.0048	0.004	0.0014	0.0352	0.0279	0.0253	0.0798	0.0147	0.1032	0.0013
9	rs6559497	82352255	0.89	0.491600132839596	1.03	0.0212444876357053	0.251357282617938	0.200830392877578	0.0126	0.0195	0.0179	0.0033	0.1331	0.0062	0.0056	0.0628	0.0015	0.0985	0.1306	0.0397	0.0026	0.1356	0.0213	0.006	0.0048	0.0042	0.0014	0.0354	0.0281	0.0249	0.0796	0.0144	0.1035	0.0013
9	rs10780322	82354453	0.88	0.538208189821859	1.03	0.0212444876357053	0.261109021076835	0.142748515665809	0.0126	0.0194	0.0176	0.0033	0.1331	0.0063	0.0056	0.0626	0.0014	0.0982	0.1306	0.0394	0.0025	0.1356	0.0214	0.0062	0.0049	0.0043	0.0014	0.0353	0.0286	0.0249	0.0796	0.0146	0.1039	0.0012
9	rs2149883	82354788	0.88	0.538208189821859	1.03	0.0212444876357053	0.261968530506889	0.163897230217901	0.0126	0.0194	0.0177	0.0033	0.133	0.0063	0.0056	0.0627	0.0014	0.0982	0.1305	0.0393	0.0025	0.1356	0.0215	0.0062	0.0048	0.0043	0.0014	0.0353	0.0286	0.0249	0.0796	0.0146	0.1039	0.0012
9	rs111635926	82357604	0.88	0.538208189821859	1.03	0.0212444876357053	0.247697733168283	0.140340967751042	0.0126	0.0194	0.018	0.0033	0.1331	0.0064	0.0055	0.0626	0.0014	0.0977	0.1305	0.0393	0.0025	0.1355	0.0215	0.0063	0.0048	0.0043	0.0014	0.0356	0.0287	0.0249	0.0796	0.0147	0.1037	0.0012
9	rs10746598	82359246	0.88	0.538208189821859	1.03	0.0212444876357053	0.248620863750644	0.1368491957257	0.0126	0.0194	0.0183	0.0033	0.133	0.0064	0.0055	0.0625	0.0014	0.0979	0.1307	0.0392	0.0025	0.1353	0.0216	0.0063	0.0048	0.0043	0.0013	0.0358	0.0288	0.0249	0.0791	0.0147	0.1039	0.0012
9	rs10780323	82362495	0.88	0.538208189821859	1.03	0.0212444876357053	0.297700020967453	0.190354815795888	0.0127	0.0193	0.0182	0.0031	0.133	0.0065	0.0054	0.0624	0.0013	0.098	0.1313	0.039	0.0024	0.136	0.0217	0.0062	0.0046	0.0043	0.0013	0.0358	0.0287	0.0248	0.079	0.0148	0.1038	0.0011
9	rs73459385	82373250	0.88	0.538208189821859	1.03	0.0212444876357053	0.331132610314715	0.192310956719163	0.0128	0.0192	0.0182	0.003	0.1332	0.0065	0.0054	0.0623	0.0012	0.0977	0.1321	0.039	0.0023	0.1368	0.0218	0.0062	0.0043	0.0043	0.0012	0.0358	0.0279	0.0247	0.079	0.0148	0.104	0.001
9	rs1329742	82376584	0.88	0.538208189821859	1.03	0.0212444876357053	0.331286509585852	0.175053977552171	0.0128	0.0192	0.0182	0.003	0.1332	0.0065	0.0054	0.0623	0.0012	0.0977	0.1323	0.039	0.0023	0.1369	0.0218	0.0062	0.0043	0.0044	0.0012	0.0358	0.0278	0.0248	0.079	0.0149	0.104	0.001
9	rs1475673	82379253	0.88	0.538208189821859	1.03	0.0212444876357053	0.332827552007166	0.153764363523109	0.0128	0.0192	0.0182	0.003	0.1333	0.0065	0.0054	0.0623	0.0012	0.0976	0.1324	0.039	0.0023	0.1371	0.0218	0.0062	0.0042	0.0044	0.0012	0.0358	0.0276	0.0248	0.079	0.0149	0.104	0.001
9	rs117519026	82384214	0.88	0.538208189821859	1.03	0.0212444876357053	0.341057206226674	0.123914232541766	0.0128	0.0192	0.0182	0.003	0.1333	0.0065	0.0054	0.0623	0.0012	0.0976	0.1326	0.039	0.0023	0.1373	0.0219	0.0062	0.0041	0.0043	0.0012	0.0358	0.0275	0.0247	0.079	0.0149	0.104	0.001
9	rs117649563	82384426	0.88	0.538208189821859	1.03	0.0212444876357053	0.341734686889287	0.12347371658038	0.0128	0.0192	0.0182	0.003	0.1333	0.0065	0.0054	0.0623	0.0012	0.0975	0.1326	0.039	0.0023	0.1373	0.0219	0.0062	0.0041	0.0043	0.0012	0.0358	0.0275	0.0247	0.079	0.0149	0.104	0.001
9	rs6559500	82387265	0.88	0.538208189821859	1.03	0.0212444876357053	0.344818160740165	0.105266221340643	0.0128	0.0192	0.0182	0.003	0.1333	0.0065	0.0054	0.0623	0.0011	0.0975	0.1326	0.039	0.0022	0.1373	0.0219	0.0062	0.0041	0.0043	0.0012	0.0358	0.0275	0.0246	0.079	0.0149	0.104	9e-04
9	rs118143005	82387889	0.88	0.538208189821859	1.03	0.0212444876357053	0.355643212776026	0.103284917946136	0.0128	0.0192	0.0182	0.003	0.1334	0.0064	0.0054	0.0623	0.0011	0.0975	0.1326	0.039	0.0022	0.1373	0.0219	0.0062	0.0041	0.0044	0.0012	0.0358	0.0275	0.0246	0.079	0.0149	0.104	9e-04
9	rs62566861	82401209	0.88	0.538208189821859	1.03	0.0212444876357053	0.364696806900617	0.0999341173109123	0.0128	0.0191	0.0181	0.0029	0.1335	0.0064	0.0054	0.0624	0.0011	0.0975	0.1326	0.0391	0.0022	0.1374	0.0219	0.0062	0.0041	0.0044	0.0012	0.0359	0.0275	0.0245	0.079	0.0149	0.104	9e-04
9	rs78065447	82402520	0.88	0.538208189821859	1.03	0.0212444876357053	0.365721963496824	0.104521524556956	0.0128	0.0191	0.0181	0.0029	0.1335	0.0064	0.0054	0.0624	0.0011	0.0975	0.1327	0.0391	0.0022	0.1374	0.0219	0.0062	0.0041	0.0044	0.0012	0.0359	0.0275	0.0245	0.079	0.0149	0.104	9e-04
9	rs76126610	82409471	0.88	0.538208189821859	1.03	0.0212444876357053	0.370108878176067	0.111042965294375	0.0128	0.0191	0.0181	0.0029	0.1335	0.0064	0.0054	0.0624	0.0011	0.0975	0.1327	0.0391	0.0022	0.1374	0.0219	0.0062	0.0041	0.0044	0.0011	0.0359	0.0275	0.0245	0.0789	0.0149	0.104	9e-04
9	rs17082693	82415489	0.88	0.538208189821859	1.03	0.0212444876357053	0.377644360495832	0.0931259515421921	0.0128	0.0191	0.018	0.0029	0.1336	0.0064	0.0054	0.0625	0.0011	0.0974	0.1327	0.0391	0.0022	0.1375	0.0219	0.0061	0.004	0.0044	0.0011	0.0359	0.0275	0.0245	0.0789	0.0149	0.104	9e-04
9	rs72734382	82421252	0.88	0.538208189821859	1.03	0.0212444876357053	0.515346368579465	0.138131894503639	0.0128	0.0186	0.0179	0.003	0.1336	0.0064	0.0055	0.0629	8e-04	0.0966	0.1334	0.0393	0.002	0.1386	0.0221	0.006	0.0038	0.0044	0.0011	0.0359	0.0274	0.0243	0.0788	0.0152	0.1041	6e-04
9	rs116043877	82421342	0.88	0.538208189821859	1.03	0.0212444876357053	0.520798161111913	0.140802799448455	0.0128	0.0186	0.0178	0.003	0.1336	0.0064	0.0055	0.0629	8e-04	0.0965	0.1334	0.0393	0.002	0.1386	0.0221	0.006	0.0038	0.0044	0.0011	0.0359	0.0274	0.0243	0.0789	0.0151	0.1041	6e-04
9	rs1038343	82423836	0.88	0.538208189821859	1.03	0.0212444876357053	0.54327136399345	0.163604553338375	0.0128	0.0185	0.0178	0.003	0.1337	0.0063	0.0055	0.063	8e-04	0.0964	0.1334	0.0393	0.002	0.1388	0.0221	0.006	0.0038	0.0045	0.001	0.036	0.0274	0.0242	0.0789	0.0152	0.1041	6e-04
9	rs117726437	82429048	0.88	0.538208189821859	1.03	0.0212444876357053	0.5544774455719	0.200725750430196	0.0128	0.0185	0.0178	0.003	0.1337	0.0063	0.0055	0.063	8e-04	0.0963	0.1334	0.0393	0.002	0.1389	0.0221	0.006	0.0037	0.0045	0.001	0.036	0.0274	0.0242	0.0788	0.0152	0.1042	6e-04
9	rs1411162	82430749	0.88	0.538208189821859	1.03	0.0212444876357053	0.558857036330369	0.150532852689932	0.0129	0.0185	0.0178	0.003	0.1338	0.0063	0.0055	0.063	8e-04	0.0963	0.1334	0.0393	0.002	0.139	0.0221	0.006	0.0037	0.0045	0.001	0.036	0.0274	0.0242	0.0788	0.0152	0.1042	6e-04
9	rs62566862	82431282	0.88	0.538208189821859	1.03	0.0212444876357053	0.571622249806469	0.147326056600099	0.0129	0.0185	0.0177	0.0029	0.1338	0.0063	0.0055	0.063	8e-04	0.0963	0.1334	0.0393	0.002	0.1389	0.0221	0.006	0.0037	0.0045	0.001	0.036	0.0274	0.0242	0.0788	0.0152	0.1042	6e-04
9	rs77897187	82431317	0.88	0.538208189821859	1.03	0.0212444876357053	0.571823825691537	0.147702035241836	0.0129	0.0185	0.0177	0.0029	0.1338	0.0063	0.0055	0.063	8e-04	0.0963	0.1334	0.0393	0.002	0.1389	0.0221	0.006	0.0037	0.0045	0.001	0.036	0.0274	0.0242	0.0788	0.0152	0.1042	6e-04
9	rs77975971	82432934	0.88	0.538208189821859	1.03	0.0212444876357053	0.589487569004495	0.165755119893042	0.0129	0.0185	0.0177	0.0029	0.1339	0.0063	0.0055	0.063	8e-04	0.0963	0.1333	0.0393	0.002	0.1388	0.0222	0.006	0.0037	0.0045	0.001	0.036	0.0273	0.0242	0.0789	0.0152	0.1043	6e-04
9	rs7037957	82433182	0.88	0.538208189821859	1.03	0.0212444876357053	0.592216709143834	0.16722706395609	0.0129	0.0185	0.0177	0.0029	0.134	0.0064	0.0055	0.063	8e-04	0.0963	0.1333	0.0393	0.002	0.1387	0.0222	0.006	0.0037	0.0045	0.001	0.036	0.0273	0.0242	0.079	0.0152	0.1044	6e-04
9	rs7025335	82433798	0.88	0.538208189821859	1.03	0.0212444876357053	0.604018443534101	0.171075384045467	0.0128	0.0185	0.0176	0.0029	0.134	0.0064	0.0055	0.0632	7e-04	0.0963	0.1334	0.0392	0.002	0.1386	0.0221	0.006	0.0036	0.0045	0.001	0.0361	0.0273	0.0242	0.079	0.0152	0.1045	6e-04
9	rs74680962	82435303	0.88	0.538208189821859	1.03	0.0212444876357053	0.610582892850224	0.170283492808381	0.0128	0.0185	0.0176	0.0029	0.134	0.0064	0.0055	0.0632	7e-04	0.0963	0.1333	0.0393	0.002	0.1386	0.0221	0.006	0.0036	0.0045	0.001	0.0361	0.0273	0.0242	0.079	0.0152	0.1045	6e-04
9	rs7031698	82441486	0.88	0.538208189821859	1.03	0.0212444876357053	0.633145479662625	0.146012857315485	0.0129	0.0185	0.0176	0.0028	0.1342	0.0063	0.0055	0.0633	7e-04	0.0964	0.1331	0.0393	0.002	0.1386	0.0222	0.006	0.0034	0.0045	0.0011	0.0361	0.0273	0.0242	0.079	0.0152	0.1044	6e-04
9	rs117404896	82443001	0.88	0.538208189821859	1.03	0.0212444876357053	0.635260073317329	0.169986864259469	0.0129	0.0185	0.0176	0.0028	0.1342	0.0063	0.0055	0.0632	7e-04	0.0964	0.1331	0.0393	0.002	0.1385	0.0221	0.006	0.0034	0.0045	0.0011	0.0361	0.0273	0.0242	0.079	0.0152	0.1044	6e-04
9	rs11138365	82445976	0.88	0.538208189821859	1.03	0.0212444876357053	0.622411180277612	0.133480399793742	0.0129	0.0185	0.0176	0.0028	0.1345	0.0063	0.0055	0.0633	7e-04	0.0964	0.1331	0.0393	0.002	0.1383	0.0221	0.006	0.0034	0.0045	0.0011	0.036	0.0274	0.0242	0.079	0.0152	0.1042	6e-04
9	rs10780330	82457250	0.89	0.491600132839596	1.03	0.0212444876357053	0.467949461570005	0.122857982015617	0.0133	0.0185	0.0179	0.0032	0.1372	0.007	0.0057	0.064	8e-04	0.0956	0.1315	0.0396	0.0022	0.1359	0.0219	0.0065	0.004	0.0046	0.0015	0.0352	0.0281	0.0243	0.078	0.0154	0.1022	0.001
9	rs10512094	82465583	0.89	0.491600132839596	1.03	0.0212444876357053	0.44401242384007	0.0828593539718707	0.0134	0.0184	0.0181	0.0032	0.1374	0.007	0.0058	0.0639	9e-04	0.0955	0.1314	0.0396	0.0022	0.1355	0.022	0.0066	0.004	0.0046	0.0015	0.0351	0.0282	0.0243	0.0779	0.0154	0.102	0.001
9	rs72736430	82477975	0.89	0.491600132839596	1.03	0.0212444876357053	0.431659165168379	0.0732259513449364	0.0135	0.0184	0.0182	0.0033	0.1376	0.0071	0.0059	0.0639	9e-04	0.0954	0.1313	0.0396	0.0022	0.135	0.022	0.0068	0.0041	0.0046	0.0015	0.0351	0.0282	0.0243	0.0776	0.0155	0.1019	0.0011
9	rs62566907	82479380	0.89	0.491600132839596	1.03	0.0212444876357053	0.421332307412285	0.0813573477662263	0.0136	0.0183	0.0185	0.0034	0.1377	0.0072	0.006	0.0638	9e-04	0.0955	0.1311	0.0396	0.0023	0.1345	0.0219	0.0069	0.0041	0.0046	0.0016	0.0351	0.0281	0.0244	0.0773	0.0156	0.1018	0.0011
9	rs77920231	82481261	0.89	0.491600132839596	1.03	0.0212444876357053	0.431131077024719	0.0797922432827434	0.0137	0.0182	0.0188	0.0035	0.1379	0.0072	0.0062	0.0635	0.001	0.0953	0.131	0.0394	0.0025	0.1341	0.0218	0.0071	0.0042	0.0048	0.0018	0.0349	0.0281	0.0251	0.0769	0.0157	0.1012	0.0012
9	rs28737213	82481458	0.89	0.491600132839596	1.03	0.0212444876357053	0.441575492760565	0.0642925244573774	0.0137	0.0182	0.0188	0.0035	0.1379	0.0072	0.0062	0.0635	0.001	0.0952	0.131	0.0394	0.0025	0.1341	0.0218	0.0071	0.0042	0.0048	0.0018	0.0348	0.0281	0.0252	0.0768	0.0157	0.1012	0.0012
9	rs17792217	82489319	0.89	0.491600132839596	1.03	0.0212444876357053	0.396707874950106	0.0833121191099893	0.0139	0.0182	0.0186	0.0037	0.1382	0.0073	0.0064	0.0634	0.001	0.0948	0.1306	0.0395	0.0026	0.1337	0.0222	0.0073	0.0044	0.0049	0.0019	0.0343	0.028	0.0255	0.0771	0.0161	0.1002	0.0013
9	rs11790630	82492741	0.89	0.491600132839596	1.03	0.0212444876357053	0.394123696527258	0.0586974023539478	0.014	0.0182	0.0185	0.0037	0.1384	0.0073	0.0064	0.0634	0.001	0.0947	0.1305	0.0395	0.0026	0.1335	0.0223	0.0073	0.0044	0.0049	0.0019	0.0342	0.028	0.0255	0.0772	0.0161	0.1	0.0013
9	rs117534182	82494339	0.89	0.491600132839596	1.03	0.0212444876357053	0.386644451694905	0.0588934940657599	0.014	0.0182	0.0185	0.0037	0.1384	0.0073	0.0064	0.0634	0.001	0.0947	0.1305	0.0395	0.0026	0.1336	0.0223	0.0073	0.0044	0.0049	0.0019	0.0342	0.028	0.0255	0.0772	0.0161	0.1	0.0014
9	rs17728874	82494427	0.89	0.491600132839596	1.03	0.0212444876357053	0.3872556904667	0.0572679468469331	0.014	0.0182	0.0185	0.0037	0.1384	0.0073	0.0064	0.0634	0.001	0.0947	0.1305	0.0395	0.0026	0.1336	0.0223	0.0073	0.0044	0.0049	0.0019	0.0342	0.028	0.0255	0.0772	0.0161	0.1	0.0014
9	rs80083168	82504794	0.89	0.491600132839596	1.03	0.0212444876357053	0.348231800065159	0.0574619843297904	0.0139	0.0181	0.0186	0.0037	0.1384	0.0072	0.0064	0.0634	0.001	0.0944	0.1309	0.0395	0.0026	0.1336	0.0223	0.0074	0.0045	0.0047	0.0019	0.034	0.028	0.0254	0.0772	0.0162	0.0999	0.0014
9	rs71496292	82506113	0.89	0.491600132839596	1.03	0.0212444876357053	0.350077109568146	0.0614679728446678	0.0139	0.018	0.0186	0.0037	0.1382	0.0072	0.0064	0.0634	0.001	0.0946	0.1309	0.0395	0.0026	0.1335	0.0223	0.0074	0.0045	0.0047	0.0019	0.0339	0.028	0.0254	0.0776	0.0162	0.0999	0.0014
9	rs198219	82517172	0.89	0.491600132839596	1.03	0.0212444876357053	0.331799776349767	0.0639534622082735	0.0139	0.0179	0.0187	0.0038	0.1384	0.0072	0.0065	0.0633	0.0011	0.0943	0.1309	0.0395	0.0026	0.1334	0.0223	0.0076	0.0045	0.0046	0.0019	0.0341	0.028	0.0253	0.0776	0.0162	0.0996	0.0014
9	rs117863381	82517509	0.89	0.491600132839596	1.03	0.0212444876357053	0.319042257155294	0.0671703131928342	0.0139	0.0179	0.0187	0.0038	0.1384	0.0072	0.0065	0.0633	0.0011	0.0943	0.1309	0.0395	0.0026	0.1334	0.0223	0.0077	0.0045	0.0046	0.0019	0.034	0.028	0.0253	0.0776	0.0162	0.0996	0.0014
9	rs79768091	82519215	0.89	0.491600132839596	1.03	0.0212444876357053	0.302081913386994	0.0732259513449364	0.0139	0.0179	0.0188	0.0039	0.1384	0.0072	0.0065	0.0633	0.0011	0.0942	0.131	0.0395	0.0026	0.1333	0.0223	0.0077	0.0046	0.0046	0.0019	0.034	0.028	0.0252	0.0777	0.0163	0.0995	0.0014
9	rs67165535	82519485	0.89	0.491600132839596	1.03	0.0212444876357053	0.300130210247316	0.0696086068536865	0.0139	0.0179	0.0188	0.0039	0.1384	0.0072	0.0065	0.0633	0.0011	0.0942	0.131	0.0395	0.0026	0.1333	0.0223	0.0077	0.0046	0.0046	0.0019	0.034	0.028	0.0252	0.0777	0.0163	0.0995	0.0014
9	rs11138403	82527822	0.91	0.406594937265203	1.03	0.0212444876357053	0.184193178150054	0.0501665127270502	0.0138	0.0181	0.0191	0.0042	0.1394	0.0071	0.0067	0.0626	0.0012	0.0936	0.1316	0.039	0.0027	0.1336	0.0225	0.0078	0.0048	0.0044	0.0021	0.0334	0.0278	0.0252	0.078	0.0164	0.0983	0.0015
9	rs267576	82539504	0.95	0.267590046340022	1.03	0.0212444876357053	0.0305491545022428	0.189635846206003	0.0139	0.0192	0.0204	0.0058	0.1433	0.007	0.0076	0.0599	0.0016	0.0893	0.1345	0.0368	0.003	0.1346	0.0234	0.0083	0.006	0.0035	0.0026	0.0307	0.027	0.0253	0.0792	0.0171	0.0929	0.0019
9	rs10780339	82540497	0.96	0.238871757466757	1.03	0.0212444876357053	0.0307952430441169	0.1279051719469	0.0139	0.0192	0.0204	0.0058	0.1434	0.007	0.0076	0.0599	0.0016	0.0892	0.1346	0.0368	0.003	0.1346	0.0235	0.0083	0.006	0.0035	0.0026	0.0306	0.0269	0.0253	0.0791	0.0171	0.0928	0.0019
9	rs1536882	82547647	0.96	0.238871757466757	1.03	0.0212444876357053	0.0335074290869086	0.0954274929429257	0.014	0.0193	0.0204	0.0059	0.1435	0.007	0.0077	0.0598	0.0016	0.0892	0.1348	0.0364	0.003	0.1347	0.0236	0.0085	0.0061	0.0034	0.0026	0.0304	0.0266	0.0253	0.0791	0.017	0.0928	0.0019
9	rs10124984	82551188	0.96	0.238871757466757	1.03	0.0212444876357053	0.0331472294123912	0.0972685559221052	0.014	0.0193	0.0205	0.006	0.1435	0.007	0.0078	0.0598	0.0016	0.0891	0.1352	0.0361	0.0029	0.135	0.0236	0.0085	0.0062	0.0034	0.0026	0.0303	0.0263	0.0252	0.0791	0.017	0.0928	0.0019
9	rs10780342	82552147	0.96	0.238871757466757	1.03	0.0212444876357053	0.0327529183380116	0.0935211853224141	0.014	0.0193	0.0205	0.006	0.1435	0.007	0.0078	0.0598	0.0016	0.0891	0.1353	0.036	0.0029	0.1351	0.0236	0.0085	0.0062	0.0034	0.0026	0.0302	0.0261	0.0252	0.079	0.017	0.0928	0.0019
9	rs74335290	82562265	0.97	0.212405230483542	1.03	0.0212444876357053	0.0406934487736766	0.0951883754322282	0.0139	0.0193	0.0205	0.006	0.1435	0.0068	0.0077	0.0596	0.0015	0.0886	0.1351	0.0361	0.0029	0.1363	0.0239	0.0085	0.0062	0.0033	0.0026	0.0301	0.0259	0.0252	0.0792	0.0172	0.093	0.0018
9	rs72738603	82574385	0.97	0.212405230483542	1.03	0.0212444876357053	0.0407077141797237	0.0836901834674393	0.0139	0.0192	0.0205	0.006	0.1436	0.0067	0.0077	0.0596	0.0015	0.0887	0.1349	0.0362	0.0028	0.1365	0.0241	0.0084	0.0062	0.0032	0.0025	0.0301	0.0258	0.0254	0.0792	0.0172	0.093	0.0018
9	rs7044104	82575186	0.97	0.212405230483542	1.03	0.0212444876357053	0.0415844116636489	0.0730110712971125	0.0139	0.0192	0.0205	0.006	0.1436	0.0067	0.0077	0.0596	0.0014	0.0887	0.1349	0.0362	0.0028	0.1365	0.0241	0.0084	0.0062	0.0032	0.0025	0.03	0.0258	0.0253	0.0792	0.0172	0.093	0.0018
9	rs7853463	82579552	0.97	0.212405230483542	1.02	0.0262527243843747	0.0398859867422977	0.077211288840029	0.0139	0.0192	0.0204	0.006	0.1436	0.0067	0.0077	0.0597	0.0015	0.0887	0.1347	0.0362	0.0028	0.1366	0.024	0.0084	0.0061	0.0032	0.0025	0.03	0.0258	0.0254	0.0792	0.0171	0.0934	0.0018
9	rs13293703	82586009	0.97	0.212405230483542	1.02	0.0262527243843747	0.0317094915118693	0.0937586430663705	0.0139	0.0192	0.0203	0.0061	0.144	0.0066	0.0076	0.0597	0.0014	0.0886	0.1345	0.0361	0.0028	0.1363	0.024	0.0083	0.0061	0.0032	0.0025	0.03	0.0259	0.0257	0.079	0.017	0.0941	0.0018
9	rs74891644	82591934	1.02	0.110678017971113	1.02	0.0262527243843747	0.00548673344540148	0.176153648403941	0.0124	0.0199	0.0189	0.0056	0.1516	0.0058	0.006	0.0616	0.001	0.091	0.1357	0.0327	0.0019	0.1373	0.0246	0.0062	0.0057	0.0024	0.0018	0.0275	0.0262	0.0274	0.0768	0.0168	0.0967	0.0012
9	rs55652526	82593787	1.02	0.110678017971113	1.02	0.0262527243843747	0.00410125011943652	0.196139671571806	0.0123	0.0199	0.0188	0.0056	0.1521	0.0058	0.0059	0.0618	9e-04	0.0911	0.1358	0.0324	0.0019	0.1373	0.0246	0.0061	0.0057	0.0023	0.0018	0.0273	0.0263	0.0275	0.0768	0.0168	0.0969	0.0011
9	rs7847419	82596129	1.02	0.110678017971113	1.02	0.0262527243843747	0.00411423381570718	0.210747678826595	0.0123	0.02	0.0187	0.0055	0.1523	0.0058	0.0058	0.062	9e-04	0.0912	0.1359	0.0322	0.0018	0.1374	0.0246	0.0059	0.0056	0.0023	0.0018	0.0273	0.0263	0.0275	0.0768	0.0168	0.0969	0.0011
9	rs7024109	82597404	1.02	0.110678017971113	1.02	0.0262527243843747	0.00333505989670912	0.153668968817247	0.0123	0.02	0.0187	0.0055	0.1524	0.0057	0.0057	0.062	9e-04	0.0913	0.136	0.0321	0.0019	0.1374	0.0246	0.0059	0.0056	0.0023	0.0018	0.0273	0.0263	0.0276	0.0768	0.0168	0.0969	0.0011
9	rs77374770	82602984	1.02	0.110678017971113	1.02	0.0262527243843747	0.0039883791866626	0.154623866827518	0.0122	0.02	0.0186	0.0054	0.1525	0.0056	0.0055	0.0622	9e-04	0.0913	0.1363	0.032	0.0019	0.1377	0.0246	0.0057	0.0055	0.0023	0.0018	0.0274	0.0263	0.0275	0.0769	0.0167	0.097	0.0011
9	rs10867451	82603623	1.02	0.110678017971113	1.02	0.0262527243843747	0.00390534385947351	0.141080163726806	0.0122	0.02	0.0185	0.0054	0.1526	0.0056	0.0054	0.0624	9e-04	0.0914	0.1366	0.0318	0.0019	0.1379	0.0246	0.0055	0.0054	0.0023	0.0018	0.0274	0.0263	0.0274	0.0769	0.0167	0.097	0.0011
9	rs112257882	82606417	1.03	0.0957762513390589	1.02	0.0262527243843747	0.00481166508030777	0.114360159248275	0.0123	0.0202	0.0183	0.0051	0.1534	0.0053	0.005	0.0637	8e-04	0.0904	0.1379	0.031	0.0018	0.1383	0.0247	0.0052	0.0051	0.0022	0.0017	0.0273	0.0261	0.0276	0.0773	0.0164	0.097	0.001
9	rs1888020	82606687	1.03	0.0957762513390589	1.02	0.0262527243843747	0.00451902546128755	0.0820318751212561	0.0123	0.0202	0.0182	0.0051	0.1534	0.0052	0.005	0.0638	8e-04	0.0904	0.138	0.0309	0.0018	0.1384	0.0246	0.0052	0.0051	0.0022	0.0017	0.0273	0.0261	0.0276	0.0773	0.0164	0.0969	0.001
9	rs7858922	82611447	1.04	0.0824519171540817	1.02	0.0262527243843747	0.00480872588282823	0.0818817853667275	0.0123	0.02	0.0182	0.0048	0.1542	0.005	0.0046	0.0643	7e-04	0.0904	0.1389	0.0303	0.0017	0.1392	0.0243	0.005	0.0048	0.0021	0.0016	0.0274	0.0262	0.0278	0.0772	0.016	0.0971	9e-04
9	rs12336192	82613116	1.06	0.0601162778244188	1.02	0.0262527243843747	0.00604846983351401	0.114360159248275	0.0123	0.0211	0.0176	0.0042	0.1553	0.0044	0.004	0.0643	7e-04	0.0918	0.1411	0.0295	0.0014	0.1405	0.0236	0.0045	0.004	0.0021	0.0016	0.0276	0.0262	0.0274	0.0769	0.0151	0.097	9e-04
9	rs10780349	82614033	1.06	0.0601162778244188	1.02	0.0262527243843747	0.00380408459197143	0.106595165313916	0.0122	0.0213	0.0175	0.0041	0.1555	0.0043	0.0038	0.0644	7e-04	0.0922	0.1415	0.0293	0.0014	0.1407	0.0234	0.0044	0.0038	0.0021	0.0016	0.0278	0.0261	0.0275	0.0769	0.0148	0.0968	8e-04
9	rs10746615	82622793	1.06	0.0601162778244188	1.02	0.0262527243843747	0.00267041760525994	0.105100556467389	0.0124	0.0212	0.0174	0.004	0.1556	0.0042	0.0036	0.0644	8e-04	0.0925	0.1415	0.029	0.0015	0.1406	0.0233	0.0042	0.0036	0.0024	0.0016	0.0283	0.0266	0.0276	0.077	0.0146	0.0968	9e-04
9	rs1410502	82654332	1.06	0.0601162778244188	1.02	0.0262527243843747	0.00252778951494061	0.0791252688413024	0.0124	0.0212	0.0172	0.0039	0.1557	0.0041	0.0035	0.0644	8e-04	0.0928	0.1418	0.0289	0.0015	0.1406	0.0232	0.0041	0.0035	0.0024	0.0015	0.0283	0.0268	0.0276	0.077	0.0145	0.0966	9e-04
9	rs11138467	82664168	1.06	0.0601162778244188	1.02	0.0262527243843747	0.00208873646875651	0.0793473405908469	0.0124	0.0213	0.0173	0.0039	0.1558	0.0041	0.0035	0.0641	8e-04	0.0939	0.1407	0.0289	0.0015	0.1407	0.0231	0.0041	0.0036	0.0025	0.0016	0.0283	0.0268	0.0277	0.076	0.0144	0.0974	9e-04
9	rs113025612	82665402	1.06	0.0601162778244188	1.02	0.0262527243843747	0.00201702409677259	0.100015331350576	0.0124	0.0213	0.0173	0.0036	0.1559	0.0041	0.0035	0.0641	8e-04	0.0939	0.141	0.0289	0.0015	0.1407	0.0231	0.0041	0.0036	0.0025	0.0016	0.0283	0.0268	0.0277	0.076	0.0144	0.0974	9e-04
9	rs77391236	82666796	1.07	0.0508949488002241	1.02	0.0262527243843747	0.00204665901970741	0.101645008448666	0.0124	0.0213	0.0172	0.0036	0.1559	0.0041	0.0035	0.0641	8e-04	0.0939	0.141	0.0289	0.0015	0.1407	0.0231	0.0041	0.0035	0.0025	0.0016	0.0283	0.0268	0.0277	0.076	0.0144	0.0974	9e-04
9	rs78826824	82671789	1.07	0.0508949488002241	1.02	0.0262527243843747	0.00217185295300196	0.102135909969483	0.0124	0.0213	0.0172	0.0036	0.156	0.0041	0.0035	0.0641	8e-04	0.0939	0.141	0.0289	0.0015	0.1407	0.0231	0.0041	0.0035	0.0025	0.0016	0.0283	0.0269	0.0277	0.076	0.0144	0.0974	9e-04
9	rs17337189	82680131	1.07	0.0508949488002241	1.02	0.0262527243843747	0.00211462157632275	0.0932839656326749	0.0124	0.0213	0.0172	0.0035	0.1562	0.004	0.0035	0.0641	8e-04	0.0939	0.1411	0.0289	0.0015	0.1407	0.023	0.004	0.0035	0.0026	0.0015	0.0284	0.0269	0.0277	0.0759	0.0144	0.0974	9e-04
9	rs17082869	82681969	1.07	0.0508949488002241	1.01	0.0321931958856115	0.00247178153243072	0.0792732885342492	0.0124	0.0214	0.0171	0.0034	0.157	0.0039	0.0033	0.0641	8e-04	0.0937	0.1413	0.0289	0.0014	0.1406	0.0235	0.0039	0.0033	0.0026	0.0015	0.0286	0.027	0.0277	0.0758	0.0141	0.0975	9e-04
9	rs77271896	82685059	1.08	0.0428324673547855	1.01	0.0321931958856115	0.0111016721766308	0.0691180516422347	0.0126	0.0217	0.0168	0.003	0.1589	0.0035	0.0028	0.0641	8e-04	0.0935	0.1422	0.0292	0.0014	0.1398	0.0253	0.0033	0.0029	0.0028	0.0013	0.0281	0.0271	0.0276	0.0754	0.0135	0.0972	8e-04
9	rs80267989	82687374	1.08	0.0428324673547855	1.01	0.0321931958856115	0.0109350288828889	0.0564946124290138	0.0126	0.0217	0.0168	0.003	0.159	0.0035	0.0028	0.0641	8e-04	0.0935	0.1422	0.0292	0.0013	0.1398	0.0254	0.0033	0.0029	0.0028	0.0013	0.0281	0.0271	0.0276	0.0754	0.0135	0.0972	8e-04
9	rs13299280	82690543	1.08	0.0428324673547855	1.01	0.0321931958856115	0.0107976037485969	0.0491336170137202	0.0126	0.0217	0.0168	0.003	0.159	0.0035	0.0027	0.0641	8e-04	0.0935	0.1423	0.0292	0.0013	0.1398	0.0254	0.0033	0.0029	0.0028	0.0013	0.0281	0.0271	0.0276	0.0754	0.0135	0.0973	8e-04
9	rs62570643	82708008	1.08	0.0428324673547855	1.01	0.0321931958856115	0.0162583497124121	0.0740160700702378	0.0127	0.0221	0.0167	0.0027	0.1592	0.0033	0.0025	0.0638	8e-04	0.0928	0.1433	0.0295	0.0013	0.1401	0.0255	0.003	0.0027	0.0029	0.0013	0.0282	0.0271	0.0276	0.0757	0.0131	0.0972	8e-04
9	rs11138492	82726068	1.08	0.0428324673547855	1.01	0.0321931958856115	0.0179678232641227	0.037596035498479	0.0128	0.0223	0.0167	0.0026	0.1593	0.0033	0.0024	0.0637	8e-04	0.0926	0.1437	0.0297	0.0013	0.1402	0.0254	0.0029	0.0026	0.0029	0.0013	0.028	0.0271	0.0276	0.0759	0.013	0.0971	8e-04
9	rs7850306	82727367	1.08	0.0428324673547855	1.01	0.0321931958856115	0.0179518596407605	0.0377572290299167	0.0128	0.0223	0.0167	0.0026	0.1593	0.0033	0.0024	0.0637	8e-04	0.0926	0.1437	0.0297	0.0013	0.1402	0.0254	0.0029	0.0026	0.0029	0.0013	0.028	0.0271	0.0276	0.0759	0.013	0.0971	8e-04
9	rs57153441	82729052	1.08	0.0428324673547855	1.01	0.0321931958856115	0.0179119959392136	0.0382967962738391	0.0128	0.0223	0.0167	0.0026	0.1593	0.0033	0.0024	0.0637	8e-04	0.0926	0.1437	0.0297	0.0013	0.1402	0.0254	0.0029	0.0026	0.0029	0.0013	0.028	0.0271	0.0276	0.0759	0.013	0.0971	8e-04
9	rs80237313	82741990	1.08	0.0428324673547855	1.01	0.0321931958856115	0.0168828373749618	0.0452716521460771	0.0128	0.0223	0.0167	0.0026	0.1594	0.0033	0.0024	0.0637	8e-04	0.0926	0.1437	0.0297	0.0013	0.1402	0.0254	0.0029	0.0026	0.0029	0.0013	0.028	0.0271	0.0276	0.0759	0.013	0.0971	8e-04
9	rs73469244	82763003	1.09	0.0358267755764475	1.01	0.0321931958856115	0.0214101317321932	0.0475125237901663	0.013	0.0226	0.0163	0.0023	0.1602	0.0031	0.0021	0.0639	8e-04	0.0926	0.1435	0.0296	0.0013	0.1408	0.0259	0.0027	0.0022	0.0026	0.0012	0.0281	0.0271	0.0277	0.0764	0.0129	0.0966	8e-04
9	rs17082908	82773244	1.09	0.0358267755764475	1.01	0.0321931958856115	0.0223590331413758	0.0457980619127891	0.0131	0.0226	0.0163	0.0023	0.16	0.0031	0.0021	0.0639	8e-04	0.0926	0.1434	0.0296	0.0012	0.1409	0.026	0.0027	0.0022	0.0026	0.0012	0.0283	0.027	0.0279	0.0764	0.0129	0.0965	7e-04
9	rs11138527	82776693	1.09	0.0358267755764475	1.01	0.0321931958856115	0.0227640008789151	0.0468589406005095	0.0131	0.0227	0.0163	0.0022	0.16	0.003	0.0021	0.0639	8e-04	0.0926	0.1434	0.0296	0.0012	0.141	0.0261	0.0027	0.0022	0.0025	0.0012	0.0284	0.0271	0.0279	0.0764	0.0129	0.0965	7e-04
9	rs58178965	82778577	1.09	0.0358267755764475	1.01	0.0321931958856115	0.0223964840674366	0.0476914650292326	0.0131	0.0227	0.0163	0.0022	0.1601	0.003	0.0021	0.064	8e-04	0.0926	0.1434	0.0296	0.0012	0.141	0.0261	0.0027	0.0021	0.0025	0.0012	0.0284	0.0271	0.0279	0.0764	0.0129	0.0964	7e-04
9	rs9697200	82787551	1.09	0.0358267755764475	1.01	0.0321931958856115	0.0228969818060136	0.0484101843611724	0.0131	0.0226	0.0162	0.0022	0.1601	0.003	0.0021	0.064	8e-04	0.0927	0.1434	0.0296	0.0012	0.141	0.0261	0.0026	0.0021	0.0025	0.0012	0.0284	0.0271	0.0279	0.0764	0.0129	0.0964	7e-04
9	rs117720138	82794607	1.09	0.0358267755764475	1.01	0.0321931958856115	0.0229255502203673	0.0498617447741532	0.0132	0.0226	0.0162	0.0022	0.1601	0.003	0.002	0.0641	7e-04	0.0928	0.1434	0.0295	0.0012	0.141	0.0261	0.0026	0.0021	0.0024	0.0012	0.0284	0.0271	0.0279	0.0764	0.0128	0.0965	7e-04
9	rs117955750	82797922	1.09	0.0358267755764475	1.02	0.0262527243843747	0.0235994429943931	0.0514553751947247	0.0132	0.0225	0.0161	0.0021	0.1602	0.003	0.002	0.0641	7e-04	0.0929	0.1435	0.0295	0.0012	0.1411	0.0262	0.0026	0.0021	0.0024	0.0011	0.0285	0.0271	0.0279	0.0764	0.0128	0.0966	7e-04
9	rs12554086	82807503	1.09	0.0358267755764475	1.02	0.0262527243843747	0.0259032819250217	0.0559175756741333	0.0132	0.0225	0.0161	0.0021	0.1603	0.003	0.002	0.0641	7e-04	0.093	0.1435	0.0294	0.0011	0.1412	0.0262	0.0024	0.0021	0.0024	0.0011	0.0285	0.027	0.0278	0.0764	0.0127	0.0967	7e-04
9	rs111671252	82823178	1.09	0.0358267755764475	1.02	0.0262527243843747	0.0234538559572312	0.0616012571642129	0.0132	0.0224	0.016	0.002	0.1605	0.003	0.0019	0.0639	7e-04	0.0933	0.1437	0.0294	0.0012	0.1413	0.0262	0.0024	0.002	0.0023	0.0011	0.0286	0.027	0.0278	0.0764	0.0127	0.0967	7e-04
9	rs62567144	82832580	1.09	0.0358267755764475	1.02	0.0262527243843747	0.0233475026019069	0.0624705832802539	0.0132	0.0223	0.016	0.0019	0.1605	0.003	0.0019	0.0639	7e-04	0.0934	0.1437	0.0294	0.0012	0.1414	0.0262	0.0024	0.0019	0.0023	0.0011	0.0286	0.027	0.0278	0.0764	0.0128	0.0967	7e-04
9	rs9410559	82849521	1.09	0.0358267755764475	1.02	0.0262527243843747	0.0232511185856625	0.0642246516088573	0.0132	0.0223	0.0159	0.0019	0.1606	0.003	0.0019	0.0638	7e-04	0.0935	0.1437	0.0293	0.0012	0.1414	0.0262	0.0024	0.0019	0.0023	0.0011	0.0287	0.027	0.0278	0.0763	0.0128	0.0967	7e-04
9	rs17082973	82851844	1.09	0.0358267755764475	1.02	0.0262527243843747	0.0227071794448648	0.0642925244573774	0.0132	0.0224	0.0159	0.0019	0.1606	0.003	0.0019	0.0638	7e-04	0.0936	0.1437	0.0293	0.0012	0.1415	0.0262	0.0023	0.0019	0.0024	0.001	0.0287	0.027	0.0279	0.0763	0.0128	0.0966	7e-04
9	rs17178291	82852354	1.09	0.0358267755764475	1.02	0.0262527243843747	0.0226410168077105	0.0638857404064713	0.0132	0.0224	0.0159	0.0019	0.1605	0.003	0.0019	0.0638	7e-04	0.0936	0.1437	0.0293	0.0012	0.1415	0.0262	0.0023	0.0019	0.0024	0.001	0.0287	0.027	0.0279	0.0763	0.0128	0.0966	7e-04
9	rs491985	82861579	1.09	0.0358267755764475	1.02	0.0262527243843747	0.0204292359577611	0.0616012571642129	0.0133	0.0224	0.0159	0.002	0.1605	0.003	0.0019	0.0638	7e-04	0.0934	0.1441	0.0292	0.0012	0.1409	0.026	0.0024	0.002	0.0025	0.001	0.0288	0.0271	0.0279	0.0763	0.0128	0.0965	7e-04
9	rs117791789	82871465	1.09	0.0358267755764475	1.02	0.0262527243843747	0.0181843489052606	0.065519386739129	0.0133	0.0224	0.0158	0.002	0.1606	0.003	0.0019	0.0638	6e-04	0.0935	0.1444	0.0292	0.0012	0.1408	0.026	0.0023	0.0019	0.0025	0.001	0.0289	0.0272	0.028	0.0764	0.0128	0.0965	7e-04
9	rs62572782	82873446	1.09	0.0358267755764475	1.01	0.0321931958856115	0.0180317815218408	0.0657248103554175	0.0133	0.0224	0.0158	0.002	0.1606	0.003	0.0019	0.0638	6e-04	0.0935	0.1444	0.0292	0.0012	0.1408	0.0259	0.0023	0.0019	0.0025	0.001	0.0289	0.0272	0.028	0.0764	0.0128	0.0965	7e-04
9	rs505492	82884212	1.09	0.0358267755764475	1.01	0.0321931958856115	0.0160809849548444	0.0686289413063837	0.0132	0.0224	0.0158	0.0019	0.1607	0.0029	0.0019	0.0638	6e-04	0.0936	0.1446	0.0291	0.0012	0.1407	0.0258	0.0023	0.0019	0.0024	0.001	0.0289	0.0272	0.028	0.0765	0.0128	0.0964	6e-04
9	rs72742660	82898019	1.09	0.0358267755764475	1.01	0.0321931958856115	0.011174474467625	0.0691880425746781	0.0131	0.0224	0.0154	0.002	0.161	0.0029	0.0019	0.0639	6e-04	0.094	0.1452	0.0288	0.0012	0.1402	0.0253	0.0024	0.0019	0.0024	0.001	0.0289	0.0274	0.0282	0.0767	0.0127	0.0962	7e-04
9	rs7020811	82900810	1.09	0.0358267755764475	1.01	0.0321931958856115	0.0111632508154225	0.0717272723099275	0.0131	0.0224	0.0153	0.002	0.1611	0.0029	0.0019	0.0639	6e-04	0.094	0.1453	0.0287	0.0012	0.1401	0.0252	0.0024	0.0019	0.0024	0.001	0.0289	0.0275	0.0282	0.0768	0.0127	0.0962	7e-04
9	rs150431847	82902744	1.09	0.0358267755764475	1.01	0.0321931958856115	0.0107484505547801	0.069398192197637	0.013	0.0224	0.0153	0.002	0.1612	0.0029	0.0019	0.0639	6e-04	0.094	0.1452	0.0287	0.0012	0.1401	0.0252	0.0024	0.0019	0.0024	0.001	0.0289	0.0275	0.0282	0.0769	0.0127	0.0962	7e-04
9	rs117462449	82906146	1.09	0.0358267755764475	1.01	0.0321931958856115	0.0104570635255539	0.067793837675817	0.0131	0.0224	0.0153	0.002	0.1612	0.0029	0.0019	0.0639	6e-04	0.094	0.1452	0.0287	0.0012	0.1401	0.0252	0.0024	0.0019	0.0024	0.001	0.0288	0.0275	0.0282	0.0769	0.0127	0.0962	7e-04
9	rs79103745	82907401	1.09	0.0358267755764475	1.01	0.0321931958856115	0.0104144072384301	0.0689082558075355	0.013	0.0224	0.0152	0.002	0.1611	0.0029	0.0019	0.0639	6e-04	0.094	0.1452	0.0287	0.0012	0.1401	0.0252	0.0024	0.0019	0.0024	0.001	0.0288	0.0275	0.0282	0.077	0.0127	0.0962	7e-04
9	rs78633116	82909158	1.09	0.0358267755764475	1.01	0.0321931958856115	0.0103400749028813	0.0693281128621609	0.0131	0.0224	0.0152	0.002	0.1612	0.0029	0.0019	0.0639	6e-04	0.094	0.1453	0.0287	0.0012	0.1401	0.0252	0.0024	0.0019	0.0024	0.001	0.0288	0.0274	0.0282	0.077	0.0127	0.0962	7e-04
9	rs1333937	82917653	1.09	0.0358267755764475	1.01	0.0321931958856115	0.00964871907939737	0.072439332491911	0.0131	0.0224	0.0152	0.002	0.1613	0.0029	0.002	0.0638	7e-04	0.094	0.1452	0.0287	0.0012	0.1399	0.0251	0.0024	0.0019	0.0024	0.001	0.0288	0.0274	0.0283	0.0769	0.0127	0.0965	7e-04
9	rs11138600	82921399	1.09	0.0358267755764475	1.01	0.0321931958856115	0.00882272039782856	0.0722966879026286	0.0132	0.0224	0.0151	0.002	0.1615	0.0029	0.002	0.0637	7e-04	0.0941	0.1451	0.0287	0.0013	0.1397	0.0251	0.0024	0.0019	0.0024	0.001	0.0288	0.0274	0.0283	0.0768	0.0127	0.0964	7e-04
9	rs10867491	82923309	1.09	0.0358267755764475	1.01	0.0321931958856115	0.00705614416635049	0.0723679956772017	0.0136	0.0224	0.0146	0.002	0.1627	0.0028	0.0021	0.0636	7e-04	0.0944	0.1449	0.0288	0.0014	0.1386	0.025	0.0026	0.0019	0.0025	0.001	0.0287	0.0274	0.0284	0.0766	0.0127	0.0963	7e-04
9	rs7874881	82924528	1.09	0.0358267755764475	1.01	0.0321931958856115	0.00723997574506412	0.0827839899811906	0.0137	0.0223	0.0145	0.0021	0.1628	0.0028	0.0021	0.0636	7e-04	0.0944	0.145	0.0289	0.0014	0.1383	0.025	0.0027	0.0019	0.0025	0.001	0.0286	0.0274	0.0284	0.0765	0.0127	0.0963	8e-04
9	rs12004067	82937200	1.09	0.0358267755764475	1.01	0.0321931958856115	0.00624769253512621	0.0856672111235445	0.0141	0.0224	0.0142	0.0022	0.1621	0.0028	0.0022	0.0635	7e-04	0.0942	0.1456	0.0291	0.0014	0.1376	0.0249	0.0027	0.0023	0.0024	0.001	0.0281	0.0272	0.0289	0.077	0.013	0.0961	8e-04
9	rs1413336	82944126	1.09	0.0358267755764475	1.01	0.0321931958856115	0.00695775387829283	0.0975901499978567	0.0141	0.0224	0.0142	0.0022	0.162	0.0029	0.0022	0.0635	7e-04	0.0941	0.1457	0.0292	0.0014	0.1376	0.0249	0.0027	0.0024	0.0023	0.001	0.0281	0.0271	0.029	0.077	0.0131	0.096	8e-04
9	rs17180299	82944202	1.09	0.0358267755764475	1.01	0.0321931958856115	0.00680253055196956	0.0959863518267054	0.0141	0.0224	0.0142	0.0022	0.162	0.0028	0.0022	0.0635	7e-04	0.0941	0.1457	0.0292	0.0014	0.1375	0.0249	0.0027	0.0024	0.0023	0.001	0.0281	0.0271	0.029	0.077	0.0131	0.0961	8e-04
9	rs11138611	82950716	1.09	0.0358267755764475	1.01	0.0321931958856115	0.00640041218227948	0.0854381458425069	0.0141	0.0224	0.0142	0.0022	0.162	0.0029	0.0022	0.0635	7e-04	0.0941	0.1458	0.0291	0.0014	0.1375	0.0249	0.0027	0.0024	0.0023	0.001	0.028	0.0271	0.029	0.077	0.0131	0.0961	7e-04
9	rs10746628	82952311	1.09	0.0358267755764475	1.01	0.0321931958856115	0.0062910359591957	0.0862026536973973	0.0141	0.0224	0.0142	0.0022	0.162	0.0029	0.0022	0.0635	7e-04	0.0941	0.1458	0.0291	0.0014	0.1375	0.0249	0.0027	0.0024	0.0023	0.001	0.028	0.0271	0.029	0.077	0.0131	0.0961	7e-04
9	rs113466521	82953946	1.09	0.0358267755764475	1.01	0.0321931958856115	0.00568152960820299	0.0764072979413735	0.0141	0.0224	0.0142	0.0022	0.162	0.0029	0.0022	0.0635	7e-04	0.0941	0.1458	0.0292	0.0014	0.1374	0.0249	0.0028	0.0024	0.0023	0.001	0.028	0.0271	0.029	0.077	0.0131	0.0961	7e-04
9	rs78694806	82955327	1.09	0.0358267755764475	1	0.0391838568150044	0.00463492845841634	0.0909249139739374	0.014	0.0224	0.0142	0.0022	0.162	0.003	0.0024	0.0634	7e-04	0.094	0.1458	0.0291	0.0014	0.1372	0.0249	0.0029	0.0025	0.0022	0.001	0.028	0.027	0.0291	0.077	0.0132	0.0961	7e-04
9	rs117795510	82967238	1.1	0.0297783867163545	1	0.0391838568150044	0.0050605597805556	0.145638438187969	0.0139	0.0223	0.0141	0.0023	0.1624	0.0031	0.0025	0.0632	7e-04	0.0934	0.1463	0.0293	0.0014	0.1367	0.0248	0.0029	0.0026	0.0021	0.001	0.028	0.0263	0.0295	0.0775	0.0132	0.0964	8e-04
9	rs11138626	82972697	1.1	0.0297783867163545	1	0.0391838568150044	0.00394794763405632	0.112144554967232	0.0137	0.0223	0.0141	0.0024	0.1627	0.0032	0.0026	0.0636	7e-04	0.0931	0.1465	0.0293	0.0014	0.1356	0.0249	0.0028	0.0026	0.002	0.001	0.028	0.0259	0.03	0.078	0.0135	0.0958	9e-04
9	rs77870409	82977776	1.1	0.0297783867163545	1	0.0391838568150044	0.00332186564119092	0.113250292166019	0.0136	0.0223	0.0141	0.0024	0.1629	0.0032	0.0027	0.0635	7e-04	0.0932	0.1467	0.0293	0.0015	0.1353	0.0247	0.0028	0.0027	0.002	0.001	0.028	0.0258	0.0301	0.0782	0.0135	0.0956	9e-04
9	rs7851576	82980562	1.1	0.0297783867163545	1	0.0391838568150044	0.0040368146775599	0.13611819557859	0.0136	0.0223	0.014	0.0024	0.163	0.0032	0.0027	0.0634	7e-04	0.0932	0.1467	0.0293	0.0015	0.1353	0.0247	0.0028	0.0027	0.002	0.0011	0.028	0.0258	0.0301	0.0782	0.0135	0.0956	9e-04
9	rs76628833	82983386	1.1	0.0297783867163545	1	0.0391838568150044	0.00384335081509116	0.137398387147485	0.0136	0.0223	0.014	0.0024	0.163	0.0033	0.0027	0.0635	7e-04	0.0932	0.1468	0.0293	0.0015	0.1352	0.0247	0.0028	0.0027	0.002	0.0011	0.0279	0.0257	0.0301	0.0783	0.0135	0.0954	9e-04
9	rs4877167	82989464	1.1	0.0297783867163545	1	0.0391838568150044	0.004098657254998	0.139050785882114	0.0136	0.0224	0.014	0.0024	0.163	0.0033	0.0027	0.0635	7e-04	0.0933	0.1469	0.0293	0.0015	0.1352	0.0247	0.0028	0.0027	0.0021	0.0011	0.0278	0.0256	0.0302	0.0784	0.0136	0.0952	9e-04
9	rs4489387	82993853	1.1	0.0297783867163545	1	0.0391838568150044	0.00390534385947351	0.129694001351637	0.0136	0.0224	0.0137	0.0024	0.1634	0.0032	0.0028	0.0635	7e-04	0.0935	0.1467	0.0292	0.0015	0.135	0.0244	0.0027	0.0027	0.0022	0.0011	0.0279	0.0256	0.0303	0.0783	0.0135	0.0953	9e-04
9	rs111647368	83001575	1.1	0.0297783867163545	1	0.0391838568150044	0.00392534729549369	0.120057941307694	0.0136	0.0224	0.0137	0.0024	0.1635	0.0032	0.0028	0.0635	7e-04	0.0935	0.1465	0.0292	0.0015	0.135	0.0244	0.0027	0.0027	0.0023	0.0011	0.0279	0.0256	0.0303	0.0783	0.0135	0.0952	9e-04
9	rs117336984	83001762	1.1	0.0297783867163545	1	0.0391838568150044	0.00402402381460504	0.118753801228155	0.0136	0.0224	0.0137	0.0024	0.1635	0.0032	0.0028	0.0635	7e-04	0.0935	0.1465	0.0292	0.0015	0.135	0.0244	0.0027	0.0027	0.0023	0.0011	0.0279	0.0257	0.0303	0.0783	0.0135	0.0952	9e-04
9	rs11138651	83021572	1.1	0.0297783867163545	1	0.0391838568150044	0.00442464544583271	0.129066862162823	0.0136	0.0224	0.0137	0.0024	0.1636	0.0032	0.0028	0.0636	8e-04	0.0935	0.1463	0.0291	0.0015	0.1351	0.0244	0.0027	0.0027	0.0023	0.0011	0.0279	0.0256	0.0303	0.0783	0.0135	0.0952	9e-04
9	rs72744937	83032179	1.1	0.0297783867163545	1	0.0391838568150044	0.00406764342212257	0.125239297911218	0.0137	0.0224	0.0136	0.0025	0.1637	0.0033	0.0029	0.0636	8e-04	0.0939	0.1454	0.0291	0.0014	0.1351	0.0243	0.0026	0.0027	0.0023	0.0012	0.028	0.0256	0.0304	0.0783	0.0133	0.0952	0.001
9	rs117770662	83033220	1.1	0.0297783867163545	1	0.0391838568150044	0.00411943634362608	0.122243402239021	0.0137	0.0224	0.0136	0.0025	0.1637	0.0033	0.0029	0.0636	8e-04	0.094	0.1454	0.0291	0.0014	0.1351	0.0243	0.0026	0.0027	0.0023	0.0012	0.028	0.0256	0.0304	0.0783	0.0133	0.0952	0.001
9	rs2378476	83035152	1.1	0.0297783867163545	0.99	0.0473477484867341	0.00415599917316702	0.120930346404373	0.0137	0.0224	0.0136	0.0025	0.1637	0.0033	0.0029	0.0636	9e-04	0.094	0.1453	0.029	0.0014	0.1351	0.0243	0.0026	0.0027	0.0023	0.0012	0.028	0.0256	0.0304	0.0783	0.0133	0.0952	0.001
9	rs10780395	83040460	1.1	0.0297783867163545	0.99	0.0473477484867341	0.00392284245725702	0.119622631300786	0.0137	0.0224	0.0137	0.0025	0.1636	0.0033	0.0029	0.0636	9e-04	0.0941	0.1451	0.0291	0.0014	0.1351	0.0243	0.0026	0.0027	0.0024	0.0012	0.0281	0.0256	0.0304	0.0784	0.0132	0.0953	0.001
9	rs746823	83043843	1.1	0.0297783867163545	0.99	0.0473477484867341	0.00433452767184007	0.152335667449292	0.0139	0.0224	0.0138	0.0025	0.1645	0.0033	0.003	0.0634	0.001	0.0941	0.1448	0.029	0.0014	0.1341	0.0237	0.0022	0.0026	0.0023	0.0013	0.0284	0.0257	0.0307	0.0802	0.0126	0.0947	0.0012
9	rs12000674	83062899	1.1	0.0297783867163545	0.99	0.0473477484867341	0.00501788781250308	0.137764962141785	0.014	0.0223	0.0138	0.0025	0.1647	0.0033	0.003	0.0635	0.001	0.0941	0.1448	0.029	0.0014	0.1338	0.0236	0.0021	0.0026	0.0023	0.0013	0.0285	0.0257	0.0308	0.0806	0.0123	0.0945	0.0012
9	rs62572723	83064189	1.1	0.0297783867163545	0.99	0.0473477484867341	0.00505750242036365	0.145170903389879	0.014	0.0223	0.0138	0.0025	0.1647	0.0033	0.003	0.0635	0.001	0.0941	0.1448	0.029	0.0014	0.1337	0.0236	0.0021	0.0026	0.0023	0.0013	0.0285	0.0257	0.0308	0.0806	0.0124	0.0945	0.0012
9	rs62572751	83080862	1.1	0.0297783867163545	0.99	0.0473477484867341	0.00723594066953144	0.145170903389879	0.0139	0.0223	0.0138	0.0027	0.1653	0.0033	0.0031	0.0639	0.001	0.0955	0.1446	0.0288	0.0013	0.1315	0.0233	0.002	0.0026	0.0025	0.0011	0.0285	0.0261	0.0308	0.0834	0.012	0.0923	0.0012
9	rs74668385	83083001	1.1	0.0297783867163545	0.99	0.0473477484867341	0.00739459415561779	0.144984041816676	0.0139	0.0223	0.0138	0.0027	0.1653	0.0033	0.0031	0.0639	0.001	0.0955	0.1446	0.0288	0.0013	0.1315	0.0232	0.002	0.0026	0.0025	0.0011	0.0285	0.0261	0.0308	0.0835	0.012	0.0922	0.0012
9	rs10867544	83088290	1.1	0.0297783867163545	0.99	0.0473477484867341	0.00729258924171245	0.122418878471943	0.0139	0.0223	0.0138	0.0027	0.1653	0.0033	0.0031	0.0639	0.001	0.0955	0.1446	0.0288	0.0013	0.1314	0.0232	0.0019	0.0026	0.0026	0.0011	0.0285	0.0261	0.0309	0.0835	0.012	0.0922	0.0012
9	rs11788161	83095816	1.1	0.0297783867163545	0.99	0.0473477484867341	0.00765229380710773	0.130591867625126	0.0139	0.0223	0.0138	0.0027	0.1653	0.0033	0.0031	0.064	0.001	0.0955	0.1446	0.0288	0.0013	0.1312	0.0232	0.0019	0.0026	0.0026	0.0011	0.0285	0.0262	0.0309	0.0836	0.012	0.0921	0.0012
9	rs78913137	83098924	1.1	0.0297783867163545	0.99	0.0473477484867341	0.00804292884886723	0.150248902051646	0.0139	0.0223	0.0139	0.0027	0.1652	0.0033	0.0031	0.0641	0.001	0.0955	0.1446	0.0287	0.0013	0.1312	0.0232	0.0019	0.0026	0.0026	0.0011	0.0285	0.0262	0.0309	0.0837	0.012	0.0921	0.0012
9	rs978282	83105091	1.1	0.0297783867163545	0.99	0.0473477484867341	0.00883211393242561	0.174554916830278	0.0139	0.0223	0.0139	0.0028	0.1651	0.0033	0.0031	0.0645	0.001	0.0953	0.1445	0.0287	0.0014	0.131	0.0231	0.0019	0.0026	0.0027	0.0011	0.0284	0.0261	0.0309	0.0843	0.0119	0.0917	0.0013
9	rs10512106	83106390	1.1	0.0297783867163545	0.99	0.0473477484867341	0.00867809098041428	0.160106858438354	0.0139	0.0223	0.0139	0.0028	0.1651	0.0033	0.0031	0.0645	0.0011	0.0953	0.1445	0.0287	0.0014	0.1309	0.0231	0.0019	0.0026	0.0027	0.0011	0.0284	0.0261	0.0309	0.0843	0.012	0.0917	0.0012
9	rs2378481	83109040	1.1	0.0297783867163545	0.99	0.0473477484867341	0.00845772110884286	0.16870356327406	0.0139	0.0223	0.0139	0.0027	0.1652	0.0033	0.003	0.0646	0.0011	0.0953	0.1445	0.0287	0.0013	0.1309	0.0231	0.0019	0.0025	0.0027	0.0011	0.0284	0.0262	0.0309	0.0843	0.012	0.0916	0.0012
9	rs75856470	83110346	1.1	0.0297783867163545	0.98	0.0568119256469769	0.00830871123769964	0.162046727378136	0.0139	0.0223	0.0139	0.0027	0.1652	0.0033	0.003	0.0646	0.0011	0.0953	0.1445	0.0287	0.0013	0.1309	0.0231	0.0019	0.0025	0.0027	0.0011	0.0284	0.0262	0.0309	0.0843	0.0119	0.0916	0.0012
9	rs116861534	83120961	1.1	0.0297783867163545	0.98	0.0568119256469769	0.0114692778739991	0.146762737124502	0.0138	0.0222	0.014	0.0027	0.1654	0.0032	0.003	0.065	0.0011	0.0951	0.1447	0.0285	0.0013	0.1307	0.0232	0.0018	0.0025	0.0028	0.0011	0.0284	0.0263	0.031	0.0842	0.0119	0.0914	0.0013
9	rs9792623	83122882	1.1	0.0297783867163545	0.98	0.0568119256469769	0.0194052093266085	0.124797024159233	0.0138	0.0219	0.014	0.0027	0.166	0.0032	0.0029	0.0663	0.0012	0.0944	0.1451	0.0277	0.0013	0.13	0.0235	0.0017	0.0025	0.0031	0.0012	0.0283	0.0265	0.0314	0.0839	0.0118	0.0908	0.0013
9	rs10114073	83132301	1.1	0.0297783867163545	0.98	0.0568119256469769	0.0205698477100997	0.133118058492342	0.0138	0.0219	0.014	0.0028	0.166	0.0032	0.0029	0.0664	0.0012	0.0943	0.1451	0.0276	0.0013	0.13	0.0235	0.0017	0.0025	0.0031	0.0012	0.0283	0.0265	0.0315	0.0839	0.0118	0.0908	0.0013
9	rs4142647	83153557	1.1	0.0297783867163545	0.98	0.0568119256469769	0.020481883486852	0.13611819557859	0.0138	0.0219	0.014	0.0027	0.1661	0.0032	0.0028	0.0666	0.0012	0.0943	0.1453	0.0276	0.0013	0.1301	0.0234	0.0016	0.0025	0.0031	0.0012	0.0284	0.0266	0.0315	0.0839	0.0118	0.0908	0.0013
9	rs4394477	83162551	1.1	0.0297783867163545	0.98	0.0568119256469769	0.0204555474492907	0.132937024043414	0.0138	0.0218	0.014	0.0027	0.1662	0.0032	0.0028	0.0667	0.0011	0.0943	0.1454	0.0276	0.0013	0.1301	0.0232	0.0015	0.0024	0.0031	0.0011	0.0284	0.0266	0.0314	0.084	0.0118	0.0908	0.0012
9	rs62572770	83162962	1.1	0.0297783867163545	0.97	0.0677063307338505	0.020826491134682	0.143678453793877	0.0138	0.0218	0.014	0.0027	0.1662	0.0032	0.0028	0.0667	0.0011	0.0943	0.1454	0.0276	0.0013	0.1302	0.0232	0.0015	0.0024	0.0031	0.0011	0.0284	0.0266	0.0315	0.0839	0.0118	0.0908	0.0012
9	rs3904093	83163547	1.1	0.0297783867163545	0.97	0.0677063307338505	0.0196427237557766	0.14451726923519	0.0138	0.0218	0.014	0.0027	0.1662	0.0032	0.0028	0.0667	0.0011	0.0943	0.1455	0.0279	0.0013	0.1296	0.0232	0.0015	0.0024	0.0031	0.0011	0.0284	0.0266	0.0314	0.0839	0.0121	0.0908	0.0012
9	rs767563	83164953	1.1	0.0297783867163545	0.97	0.0677063307338505	0.0189862816246029	0.129783684666307	0.0138	0.0218	0.014	0.0027	0.1662	0.0032	0.0028	0.0667	0.0011	0.0944	0.1455	0.0278	0.0013	0.1295	0.0232	0.0015	0.0024	0.0031	0.0011	0.0284	0.0266	0.0314	0.0839	0.0121	0.0907	0.0012
9	rs2296935	83171575	1.11	0.0245911388883176	0.97	0.0677063307338505	0.0175169107170004	0.148549249188577	0.0138	0.0218	0.0139	0.0027	0.1663	0.0031	0.0027	0.067	0.0011	0.0947	0.1461	0.0278	0.0013	0.1291	0.0231	0.0014	0.0024	0.0031	0.0011	0.0284	0.0265	0.0314	0.0837	0.0121	0.0906	0.0012
9	rs10780431	83182626	1.11	0.0245911388883176	0.97	0.0677063307338505	0.0175954125115792	0.196555111932767	0.0139	0.0216	0.0139	0.0026	0.1666	0.003	0.0026	0.0675	0.0011	0.0952	0.1476	0.0277	0.0014	0.1283	0.023	0.0013	0.0024	0.0032	0.0011	0.0283	0.0263	0.0316	0.0832	0.0119	0.0901	0.0012
9	rs10120800	83196050	1.11	0.0245911388883176	0.97	0.0677063307338505	0.0174074393701673	0.186054927669735	0.0139	0.0216	0.0139	0.0026	0.1667	0.003	0.0026	0.0676	0.0012	0.095	0.1478	0.0277	0.0014	0.1282	0.0229	0.0014	0.0024	0.0033	0.0011	0.0283	0.0263	0.0316	0.0832	0.0119	0.0899	0.0012
9	rs78443720	83202379	1.11	0.0245911388883176	0.97	0.0677063307338505	0.0168675856667025	0.182902789551251	0.0139	0.0216	0.0139	0.0026	0.1667	0.0029	0.0025	0.0677	0.0013	0.0952	0.148	0.0277	0.0015	0.1281	0.0229	0.0014	0.0023	0.0032	0.0011	0.0281	0.0263	0.0316	0.0833	0.0118	0.0899	0.0012
9	rs973068	83203376	1.11	0.0245911388883176	0.97	0.0677063307338505	0.0170435918464531	0.184832558051395	0.0139	0.0216	0.0139	0.0026	0.1667	0.0029	0.0025	0.0677	0.0013	0.0952	0.148	0.0277	0.0015	0.1281	0.0229	0.0014	0.0023	0.0032	0.0011	0.0281	0.0263	0.0316	0.0833	0.0118	0.0899	0.0012
9	rs10867588	83206233	1.11	0.0245911388883176	0.97	0.0677063307338505	0.0166777914484704	0.177055151267119	0.0139	0.0216	0.0139	0.0025	0.1668	0.0029	0.0025	0.0676	0.0013	0.0954	0.1481	0.0277	0.0015	0.128	0.0229	0.0014	0.0023	0.0032	0.0011	0.028	0.0263	0.0316	0.0833	0.0118	0.0898	0.0011
9	rs4387055	83213617	1.11	0.0245911388883176	0.96	0.0801626552665664	0.0169898828224772	0.183714477515558	0.0139	0.0215	0.0138	0.0025	0.167	0.0029	0.0025	0.0676	0.0013	0.0956	0.1483	0.0277	0.0015	0.128	0.0229	0.0015	0.0023	0.0032	0.0011	0.0278	0.0263	0.0315	0.0833	0.0117	0.0898	0.0011
9	rs79736108	83219553	1.11	0.0245911388883176	0.96	0.0801626552665664	0.0170359115154236	0.17276239914048	0.014	0.0215	0.0138	0.0025	0.1672	0.0028	0.0024	0.0669	0.0014	0.096	0.1491	0.0277	0.0015	0.1279	0.0229	0.0014	0.0022	0.0032	0.001	0.0278	0.0263	0.0314	0.0833	0.0117	0.0894	0.0011
9	rs10867591	83221319	1.11	0.0245911388883176	0.96	0.0801626552665664	0.017729456004951	0.176754473406879	0.014	0.0215	0.0138	0.0025	0.1673	0.0027	0.0024	0.0662	0.0014	0.0964	0.1496	0.0277	0.0015	0.1279	0.023	0.0014	0.0022	0.0033	0.001	0.0278	0.0263	0.0313	0.0833	0.0117	0.0891	0.0011
9	rs12004417	83223431	1.11	0.0245911388883176	0.96	0.0801626552665664	0.0178721969874396	0.174854293958942	0.014	0.0215	0.0138	0.0025	0.1673	0.0027	0.0024	0.0662	0.0014	0.0964	0.1497	0.0277	0.0015	0.1278	0.023	0.0014	0.0022	0.0033	0.001	0.0278	0.0263	0.0313	0.0833	0.0117	0.0891	0.0011
9	rs72749415	83234155	1.11	0.0245911388883176	0.96	0.0801626552665664	0.0211123644257614	0.170976327572541	0.0141	0.0215	0.0138	0.0025	0.1674	0.0027	0.0024	0.0659	0.0014	0.0965	0.1499	0.0277	0.0015	0.1278	0.0232	0.0014	0.0022	0.0033	0.0011	0.0278	0.0263	0.0313	0.0833	0.0117	0.0889	0.0012
9	rs4877187	83235779	1.11	0.0245911388883176	0.96	0.0801626552665664	0.0217567594704145	0.167325355761011	0.0141	0.0215	0.0138	0.0025	0.1674	0.0027	0.0024	0.0659	0.0014	0.0966	0.15	0.0277	0.0015	0.1278	0.0231	0.0014	0.0022	0.0033	0.0011	0.0277	0.0263	0.0313	0.0833	0.0117	0.0889	0.0012
9	rs75660134	83236779	1.11	0.0245911388883176	0.96	0.0801626552665664	0.0213286234573556	0.158271656777745	0.0141	0.0215	0.0138	0.0025	0.1674	0.0027	0.0024	0.0659	0.0014	0.0966	0.15	0.0277	0.0015	0.1278	0.0231	0.0014	0.0022	0.0033	0.0011	0.0277	0.0263	0.0313	0.0833	0.0117	0.0889	0.0012
9	rs117377073	83246808	1.11	0.0245911388883176	0.96	0.0801626552665664	0.0216651518174223	0.168309385924453	0.0141	0.0215	0.0138	0.0024	0.1674	0.0027	0.0024	0.0657	0.0014	0.0967	0.1503	0.0276	0.0015	0.1279	0.023	0.0014	0.0022	0.0033	0.0011	0.0277	0.0263	0.0312	0.0834	0.0117	0.0888	0.0011
9	rs78910228	83249302	1.11	0.0245911388883176	0.96	0.0801626552665664	0.0216743000334206	0.1696904163356	0.0141	0.0215	0.0138	0.0024	0.1674	0.0026	0.0024	0.0657	0.0015	0.0967	0.1503	0.0276	0.0015	0.1279	0.023	0.0014	0.0022	0.0033	0.0011	0.0277	0.0263	0.0312	0.0834	0.0117	0.0888	0.0012
9	rs118124360	83251989	1.11	0.0245911388883176	0.95	0.0943132253134139	0.0218394450203039	0.173558279992957	0.0141	0.0215	0.0138	0.0024	0.1674	0.0026	0.0024	0.0657	0.0015	0.0967	0.1504	0.0276	0.0015	0.1279	0.023	0.0014	0.0022	0.0033	0.0011	0.0277	0.0263	0.0312	0.0834	0.0117	0.0888	0.0012
9	rs12684103	83257787	1.11	0.0245911388883176	0.95	0.0943132253134139	0.0258513330116013	0.197699099405354	0.0142	0.0215	0.0138	0.0023	0.1674	0.0026	0.0023	0.0654	0.0015	0.0969	0.1509	0.0275	0.0015	0.1279	0.0229	0.0014	0.0021	0.0034	0.0011	0.0277	0.0262	0.0311	0.0836	0.0116	0.0887	0.0012
9	rs74921921	83263438	1.11	0.0245911388883176	0.95	0.0943132253134139	0.025664931629488	0.18188991549038	0.0142	0.0215	0.0138	0.0023	0.1675	0.0025	0.0023	0.0652	0.0015	0.097	0.1512	0.0275	0.0016	0.1278	0.0228	0.0013	0.002	0.0034	0.0011	0.0276	0.0262	0.0311	0.0837	0.0116	0.0887	0.0012
9	rs2031869	83280349	1.11	0.0245911388883176	0.94	0.110289943288055	0.0269258640466842	0.17997078875918	0.0142	0.0215	0.0138	0.0022	0.1675	0.0025	0.0023	0.0651	0.0016	0.0971	0.1514	0.0274	0.0016	0.1277	0.0228	0.0013	0.002	0.0035	0.0011	0.0276	0.0261	0.031	0.0838	0.0116	0.0887	0.0012
9	rs17083711	83288846	1.11	0.0245911388883176	0.94	0.110289943288055	0.0243072949440584	0.172166323934022	0.0142	0.0215	0.0136	0.0022	0.1677	0.0025	0.0023	0.0653	0.0016	0.0972	0.1521	0.0273	0.0016	0.1275	0.0225	0.0013	0.0021	0.0035	0.0011	0.0274	0.0261	0.0308	0.0838	0.0116	0.0884	0.0012
9	rs6559572	83290065	1.11	0.0245911388883176	0.94	0.110289943288055	0.023931838517871	0.173956696920553	0.0142	0.0215	0.0136	0.0022	0.1677	0.0025	0.0023	0.0653	0.0016	0.0973	0.1521	0.0273	0.0016	0.1274	0.0225	0.0013	0.0021	0.0035	0.0012	0.0274	0.0261	0.0308	0.0838	0.0116	0.0884	0.0012
9	rs117538584	83291386	1.11	0.0245911388883176	0.94	0.110289943288055	0.0222656031639232	0.169196738310377	0.0142	0.0215	0.0135	0.0022	0.1678	0.0025	0.0023	0.0653	0.0015	0.0973	0.1523	0.0272	0.0016	0.1274	0.0225	0.0013	0.0021	0.0034	0.0012	0.0274	0.0261	0.0308	0.0838	0.0116	0.0884	0.0012
9	rs1412282	83294109	1.11	0.0245911388883176	0.94	0.110289943288055	0.0202022294434179	0.161755220868962	0.0142	0.0215	0.0135	0.0022	0.168	0.0025	0.0022	0.0654	0.0015	0.0973	0.1525	0.0272	0.0016	0.1273	0.0224	0.0013	0.0021	0.0034	0.0012	0.0273	0.0261	0.0308	0.0838	0.0116	0.0883	0.0012
9	rs116988525	83303742	1.11	0.0245911388883176	0.94	0.110289943288055	0.0199081422319804	0.144890643703438	0.0142	0.0215	0.0135	0.0023	0.168	0.0025	0.0022	0.0654	0.0015	0.0973	0.1526	0.0272	0.0017	0.1273	0.0224	0.0013	0.0021	0.0034	0.0012	0.0273	0.0261	0.0307	0.0838	0.0116	0.0883	0.0012
9	rs11790954	83306719	1.11	0.0245911388883176	0.94	0.110289943288055	0.0194474686553441	0.132846540895029	0.0142	0.0215	0.0135	0.0023	0.168	0.0025	0.0022	0.0654	0.0015	0.0973	0.1527	0.0272	0.0017	0.1273	0.0223	0.0013	0.0021	0.0034	0.0012	0.0273	0.0261	0.0307	0.0838	0.0116	0.0883	0.0012
9	rs1929910	83311763	1.11	0.0245911388883176	0.94	0.110289943288055	0.0196342049053858	0.13212349450214	0.0142	0.0215	0.0135	0.0023	0.168	0.0025	0.0022	0.0654	0.0015	0.0973	0.1527	0.0272	0.0017	0.1273	0.0223	0.0013	0.0021	0.0034	0.0012	0.0273	0.0262	0.0307	0.0839	0.0116	0.0882	0.0012
9	rs1360516	83317675	1.11	0.0245911388883176	0.94	0.110289943288055	0.0197366084356758	0.138131894503639	0.0142	0.0214	0.0135	0.0023	0.168	0.0025	0.0022	0.0654	0.0015	0.0973	0.1528	0.0271	0.0017	0.1273	0.0223	0.0013	0.0021	0.0034	0.0012	0.0273	0.0261	0.0307	0.0839	0.0116	0.0882	0.0012
9	rs75983426	83318683	1.11	0.0245911388883176	0.94	0.110289943288055	0.0194474686553441	0.133480399793742	0.0142	0.0214	0.0135	0.0023	0.168	0.0025	0.0022	0.0654	0.0015	0.0973	0.1528	0.0271	0.0017	0.1273	0.0223	0.0013	0.0021	0.0034	0.0012	0.0272	0.0261	0.0307	0.0839	0.0116	0.0882	0.0012
9	rs186745620	83324173	1.11	0.0245911388883176	0.93	0.128223312274834	0.0188536266990621	0.135753234436124	0.0142	0.0215	0.0135	0.0023	0.168	0.0025	0.0022	0.0654	0.0015	0.0973	0.1528	0.0271	0.0017	0.1273	0.0223	0.0013	0.0022	0.0034	0.0012	0.0272	0.0261	0.0307	0.0839	0.0116	0.0882	0.0012
9	rs79277114	83328823	1.11	0.0245911388883176	0.93	0.128223312274834	0.0188205687528336	0.139418965422026	0.0142	0.0214	0.0135	0.0023	0.168	0.0025	0.0022	0.0655	0.0015	0.0973	0.1529	0.0272	0.0017	0.1274	0.0222	0.0013	0.0022	0.0034	0.0012	0.0272	0.026	0.0307	0.0839	0.0116	0.0882	0.0012
9	rs118073347	83329826	1.11	0.0245911388883176	0.93	0.128223312274834	0.0188867269303541	0.139695333273199	0.0142	0.0214	0.0135	0.0023	0.168	0.0025	0.0022	0.0655	0.0015	0.0973	0.1529	0.0272	0.0017	0.1274	0.0222	0.0013	0.0022	0.0034	0.0012	0.0272	0.026	0.0307	0.0839	0.0116	0.0882	0.0012
9	rs17083958	83329878	1.11	0.0245911388883176	0.93	0.128223312274834	0.0190695353435964	0.13960318846122	0.0142	0.0215	0.0135	0.0023	0.168	0.0025	0.0022	0.0655	0.0015	0.0973	0.1528	0.0272	0.0017	0.1274	0.0222	0.0013	0.0022	0.0034	0.0012	0.0272	0.026	0.0307	0.0839	0.0116	0.0881	0.0012
9	rs17083964	83330832	1.11	0.0245911388883176	0.93	0.128223312274834	0.0192368396101144	0.137581629944986	0.0142	0.0215	0.0135	0.0023	0.168	0.0025	0.0022	0.0655	0.0015	0.0973	0.1528	0.0272	0.0017	0.1274	0.0222	0.0013	0.0022	0.0034	0.0012	0.0272	0.026	0.0307	0.0839	0.0116	0.0881	0.0012
9	rs56201099	83335013	1.11	0.0245911388883176	0.93	0.128223312274834	0.0205522330146751	0.14451726923519	0.0142	0.0215	0.0135	0.0023	0.1679	0.0025	0.0022	0.0655	0.0016	0.0973	0.1528	0.0272	0.0017	0.1274	0.0222	0.0013	0.0022	0.0035	0.0012	0.0272	0.026	0.0307	0.0838	0.0116	0.0881	0.0012
9	rs72731926	83341394	1.11	0.0245911388883176	0.93	0.128223312274834	0.0208976952716038	0.144703912858457	0.0142	0.0214	0.0135	0.0023	0.1679	0.0025	0.0022	0.0656	0.0016	0.0973	0.1528	0.0272	0.0017	0.1274	0.0222	0.0013	0.0022	0.0035	0.0012	0.0272	0.026	0.0307	0.0838	0.0115	0.088	0.0012
9	rs9695186	83343614	1.11	0.0245911388883176	0.93	0.128223312274834	0.021076475990492	0.145357852045729	0.0142	0.0214	0.0135	0.0023	0.1679	0.0025	0.0022	0.0656	0.0016	0.0973	0.1528	0.0272	0.0017	0.1274	0.0222	0.0013	0.0022	0.0035	0.0012	0.0272	0.026	0.0307	0.0838	0.0115	0.088	0.0012
9	rs4486280	83344347	1.11	0.0245911388883176	0.93	0.128223312274834	0.0211123644257614	0.146106516385319	0.0142	0.0214	0.0135	0.0023	0.1679	0.0025	0.0022	0.0656	0.0016	0.0973	0.1528	0.0272	0.0017	0.1274	0.0222	0.0013	0.0022	0.0035	0.0012	0.0272	0.026	0.0307	0.0838	0.0115	0.088	0.0012
9	rs62577162	83356177	1.11	0.0245911388883176	0.93	0.128223312274834	0.0201674684243751	0.130861674616815	0.0142	0.0214	0.0135	0.0023	0.1678	0.0026	0.0022	0.0656	0.0016	0.0972	0.1528	0.0272	0.0017	0.1274	0.0222	0.0014	0.0022	0.0035	0.0012	0.0272	0.0261	0.0307	0.0838	0.0116	0.088	0.0012
9	rs62577190	83368287	1.11	0.0245911388883176	0.92	0.14824156235026	0.0200980765626663	0.13077171605386	0.0142	0.0214	0.0135	0.0023	0.1678	0.0026	0.0022	0.0656	0.0016	0.0972	0.1528	0.0272	0.0017	0.1274	0.0222	0.0014	0.0022	0.0035	0.0012	0.0272	0.0261	0.0307	0.0838	0.0116	0.088	0.0012
9	rs10491934	83369895	1.11	0.0245911388883176	0.92	0.14824156235026	0.0179518596407605	0.147138196921556	0.0142	0.0213	0.0134	0.0022	0.1677	0.0026	0.0021	0.0657	0.0015	0.0971	0.1528	0.0272	0.0018	0.1271	0.022	0.0015	0.0023	0.0036	0.0012	0.0274	0.0262	0.0308	0.0837	0.0116	0.088	0.0012
9	rs118093121	83373344	1.11	0.0245911388883176	0.92	0.14824156235026	0.0165947807520299	0.130861674616815	0.0142	0.0212	0.0134	0.0022	0.1677	0.0026	0.0021	0.0656	0.0015	0.0971	0.1528	0.0272	0.0018	0.127	0.022	0.0015	0.0024	0.0037	0.0012	0.0274	0.0263	0.0308	0.0838	0.0117	0.0879	0.0012
9	rs78935433	83374357	1.11	0.0245911388883176	0.92	0.14824156235026	0.0167535199688653	0.133389780436249	0.0142	0.0212	0.0134	0.0022	0.1677	0.0026	0.0021	0.0656	0.0015	0.0971	0.1528	0.0272	0.0018	0.127	0.022	0.0015	0.0024	0.0037	0.0012	0.0274	0.0263	0.0308	0.0838	0.0117	0.0879	0.0012
9	rs77627840	83376367	1.11	0.0245911388883176	0.92	0.14824156235026	0.0162954810784687	0.122155699549981	0.0142	0.0212	0.0134	0.0022	0.1677	0.0026	0.0021	0.0656	0.0015	0.0971	0.1528	0.0272	0.0018	0.127	0.0219	0.0015	0.0024	0.0036	0.0012	0.0274	0.0263	0.0308	0.0838	0.0117	0.0879	0.0012
9	rs111511414	83377498	1.11	0.0245911388883176	0.92	0.14824156235026	0.0162286894580443	0.120145074782239	0.0142	0.0212	0.0134	0.0022	0.1677	0.0026	0.0021	0.0656	0.0015	0.0971	0.1528	0.0272	0.0018	0.127	0.0219	0.0015	0.0024	0.0036	0.0012	0.0274	0.0263	0.0308	0.0838	0.0117	0.0879	0.0012
9	rs71498416	83383466	1.11	0.0245911388883176	0.92	0.14824156235026	0.0161251919883978	0.131762517932538	0.0142	0.0212	0.0134	0.0022	0.1677	0.0026	0.0021	0.0657	0.0016	0.0971	0.1528	0.0272	0.0018	0.127	0.0219	0.0015	0.0024	0.0036	0.0012	0.0275	0.0264	0.0308	0.0838	0.0117	0.0879	0.0012
9	rs7032341	83384450	1.11	0.0245911388883176	0.92	0.14824156235026	0.0161104463854724	0.128977362941477	0.0142	0.0212	0.0134	0.0022	0.1677	0.0026	0.0021	0.0657	0.0016	0.0971	0.1528	0.0272	0.0018	0.127	0.0219	0.0015	0.0024	0.0036	0.0012	0.0275	0.0264	0.0308	0.0838	0.0117	0.0879	0.0012
9	rs74619144	83392308	1.11	0.0245911388883176	0.91	0.170469891558667	0.0157812875366568	0.111296809245489	0.0142	0.0212	0.0134	0.0022	0.1677	0.0026	0.0021	0.0657	0.0016	0.0971	0.1529	0.0272	0.0018	0.1269	0.0219	0.0015	0.0024	0.0036	0.0012	0.0275	0.0265	0.0307	0.0838	0.0117	0.0879	0.0012
9	rs75268752	83402594	1.11	0.0245911388883176	0.9	0.195029827813683	0.0158248865631157	0.111974809232771	0.0142	0.0212	0.0134	0.0022	0.1677	0.0026	0.0021	0.0657	0.0016	0.0971	0.1529	0.0272	0.0018	0.1268	0.0219	0.0015	0.0023	0.0036	0.0013	0.0275	0.0265	0.0307	0.0838	0.0117	0.0879	0.0012
9	rs17299918	83404401	1.11	0.0245911388883176	0.9	0.195029827813683	0.0158540018430188	0.111974809232771	0.0142	0.0212	0.0134	0.0022	0.1677	0.0026	0.0021	0.0657	0.0016	0.0971	0.1529	0.0272	0.0018	0.1268	0.0219	0.0015	0.0023	0.0036	0.0013	0.0275	0.0265	0.0307	0.0838	0.0117	0.0879	0.0012
9	rs17084185	83412267	1.11	0.0245911388883176	0.9	0.195029827813683	0.0146922767999529	0.110620385079525	0.0142	0.0212	0.0134	0.0022	0.1677	0.0026	0.0021	0.0657	0.0016	0.097	0.1529	0.0272	0.0018	0.1267	0.0219	0.0015	0.0023	0.0036	0.0013	0.0275	0.0265	0.0307	0.0837	0.0117	0.0879	0.0013
9	rs74514891	83418350	1.11	0.0245911388883176	0.89	0.222038712392691	0.0121359710988292	0.0944724422579487	0.0142	0.0211	0.0134	0.0021	0.1678	0.0027	0.0021	0.0657	0.0016	0.0968	0.1532	0.0272	0.0018	0.1263	0.0218	0.0015	0.0023	0.0036	0.0013	0.0278	0.0266	0.0306	0.0838	0.0117	0.088	0.0013
9	rs62578260	83419885	1.11	0.0245911388883176	0.89	0.222038712392691	0.0122138002499872	0.0955870358356345	0.0142	0.0211	0.0134	0.0021	0.1677	0.0027	0.0021	0.0657	0.0016	0.0968	0.1532	0.0272	0.0018	0.1263	0.0218	0.0015	0.0023	0.0036	0.0013	0.0278	0.0266	0.0306	0.0839	0.0117	0.088	0.0013
9	rs12552397	83424663	1.11	0.0245911388883176	0.89	0.222038712392691	0.0121598788835314	0.0987998293315967	0.0142	0.0211	0.0134	0.0021	0.1677	0.0027	0.0021	0.0657	0.0016	0.0968	0.1532	0.0272	0.0018	0.1263	0.0218	0.0015	0.0023	0.0036	0.0013	0.0278	0.0267	0.0306	0.0839	0.0117	0.088	0.0013
9	rs72731978	83442267	1.11	0.0245911388883176	0.89	0.222038712392691	0.0122078001690998	0.085590828665106	0.0142	0.0211	0.0134	0.0021	0.1677	0.0027	0.0021	0.0657	0.0016	0.0967	0.1532	0.0272	0.0017	0.1262	0.0218	0.0016	0.0023	0.0036	0.0013	0.0279	0.0267	0.0306	0.0839	0.0117	0.088	0.0013
9	rs728242	83447633	1.11	0.0245911388883176	0.89	0.222038712392691	0.0123221794071492	0.0811330067505299	0.0142	0.021	0.0134	0.0021	0.1677	0.0027	0.0021	0.0657	0.0016	0.0967	0.1532	0.0272	0.0017	0.1261	0.0218	0.0016	0.0023	0.0036	0.0013	0.0279	0.0267	0.0306	0.0839	0.0117	0.0881	0.0013
9	rs17080435	83451849	1.11	0.0245911388883176	0.89	0.222038712392691	0.0121658613329747	0.0696086068536865	0.0142	0.021	0.0134	0.0021	0.1677	0.0027	0.0021	0.0657	0.0016	0.0967	0.1532	0.0272	0.0017	0.126	0.0218	0.0016	0.0023	0.0036	0.0013	0.0279	0.0267	0.0306	0.0839	0.0117	0.088	0.0013
9	rs62578311	83459788	1.1	0.0297783867163545	0.89	0.222038712392691	0.0179678232641227	0.183105595958384	0.0119	0.0192	0.0155	0.0017	0.1622	0.0031	0.0023	0.068	0.0018	0.0972	0.1565	0.0282	0.0024	0.1166	0.0196	0.0017	0.0024	0.0033	0.0011	0.0293	0.027	0.0356	0.0871	0.0115	0.0893	0.0017
9	rs11138870	83460397	1.1	0.0297783867163545	0.89	0.222038712392691	0.0181280306033795	0.194791540756906	0.0119	0.0192	0.0155	0.0017	0.1622	0.0031	0.0023	0.068	0.0018	0.0972	0.1565	0.0282	0.0024	0.1166	0.0196	0.0017	0.0024	0.0033	0.0011	0.0293	0.027	0.0356	0.0871	0.0115	0.0893	0.0017
9	rs72731989	83461010	1.1	0.0297783867163545	0.89	0.222038712392691	0.0181843489052606	0.193343225549976	0.0119	0.0192	0.0155	0.0017	0.1622	0.0031	0.0023	0.068	0.0018	0.0972	0.1565	0.0282	0.0024	0.1166	0.0196	0.0017	0.0024	0.0033	0.0011	0.0293	0.027	0.0356	0.0871	0.0115	0.0893	0.0017
9	rs79335077	83461125	1.1	0.0297783867163545	0.89	0.222038712392691	0.0181924047954063	0.191692494967594	0.0119	0.0192	0.0155	0.0017	0.1622	0.0031	0.0023	0.068	0.0018	0.0972	0.1565	0.0282	0.0024	0.1167	0.0196	0.0017	0.0024	0.0033	0.0011	0.0293	0.027	0.0356	0.0871	0.0115	0.0893	0.0017
9	rs1324159	83482092	1.1	0.0297783867163545	0.89	0.222038712392691	0.0230496428255962	0.168309385924453	0.0119	0.0191	0.0156	0.0014	0.1617	0.0025	0.0025	0.0683	0.0018	0.0972	0.1565	0.0282	0.0026	0.1182	0.0195	0.0017	0.0024	0.0032	0.0011	0.0287	0.0262	0.0358	0.0869	0.0118	0.0896	0.0017
9	rs17084279	83486370	1.1	0.0297783867163545	0.89	0.222038712392691	0.0248379735988889	0.17276239914048	0.0119	0.0191	0.0156	0.0014	0.1616	0.0024	0.0025	0.0683	0.0018	0.0972	0.1566	0.0282	0.0026	0.1184	0.0195	0.0016	0.0024	0.0032	0.0011	0.0287	0.0261	0.0359	0.0869	0.0118	0.0896	0.0017
9	rs11138885	83488864	1.1	0.0297783867163545	0.89	0.222038712392691	0.0247271580774046	0.171471809883169	0.0118	0.0191	0.0156	0.0014	0.1616	0.0024	0.0025	0.0683	0.0018	0.0972	0.1566	0.0282	0.0026	0.1184	0.0195	0.0016	0.0024	0.0032	0.0011	0.0287	0.0261	0.0359	0.0869	0.0118	0.0896	0.0017
9	rs56388387	83493357	1.1	0.0297783867163545	0.89	0.222038712392691	0.0244866064993841	0.172265620006629	0.0118	0.0191	0.0156	0.0014	0.1617	0.0024	0.0025	0.0683	0.0018	0.0972	0.1567	0.0282	0.0026	0.1184	0.0195	0.0017	0.0024	0.0032	0.0011	0.0287	0.0261	0.0359	0.0869	0.0118	0.0896	0.0017
9	rs117377339	83501795	1.1	0.0297783867163545	0.89	0.222038712392691	0.0232222591860146	0.168407900013418	0.0118	0.0191	0.0156	0.0014	0.1618	0.0024	0.0025	0.0683	0.0018	0.0972	0.1568	0.0281	0.0026	0.1183	0.0194	0.0016	0.0024	0.0032	0.0011	0.0288	0.026	0.0359	0.0869	0.0117	0.0898	0.0016
9	rs76288384	83502652	1.1	0.0297783867163545	0.89	0.222038712392691	0.0237066180529469	0.168802158004557	0.0117	0.0191	0.0156	0.0014	0.1618	0.0024	0.0025	0.0683	0.0018	0.0972	0.1568	0.0281	0.0026	0.1183	0.0194	0.0016	0.0024	0.0032	0.0011	0.0288	0.026	0.0359	0.0869	0.0117	0.0898	0.0016
9	rs10780467	83503893	1.1	0.0297783867163545	0.9	0.195029827813683	0.0234635416546129	0.178460648163086	0.0117	0.019	0.0156	0.0014	0.1618	0.0024	0.0025	0.0683	0.0018	0.0972	0.1569	0.0281	0.0026	0.1183	0.0194	0.0016	0.0024	0.0032	0.0011	0.0289	0.026	0.0359	0.0869	0.0117	0.0899	0.0016
9	rs763322	83509366	1.1	0.0297783867163545	0.9	0.195029827813683	0.0247573453681688	0.222227450416585	0.0114	0.019	0.0154	0.0013	0.1624	0.0022	0.0021	0.0688	0.0016	0.0978	0.1564	0.0279	0.0024	0.1184	0.0196	0.0015	0.0024	0.0032	9e-04	0.0296	0.0252	0.0363	0.0867	0.0113	0.0913	0.0014
9	rs117561879	83511565	1.1	0.0297783867163545	0.9	0.195029827813683	0.0248985678075073	0.219419599078099	0.0114	0.019	0.0154	0.0013	0.1622	0.0021	0.0022	0.0688	0.0016	0.0978	0.1564	0.0279	0.0024	0.1185	0.0196	0.0015	0.0024	0.0032	9e-04	0.0296	0.0251	0.0363	0.0868	0.0112	0.0914	0.0014
9	rs66501154	83518373	1.1	0.0297783867163545	0.9	0.195029827813683	0.0249289044913874	0.212025115407656	0.0114	0.0189	0.0154	0.0013	0.162	0.0021	0.0021	0.0688	0.0016	0.0979	0.1563	0.0279	0.0025	0.1189	0.0197	0.0015	0.0024	0.0032	9e-04	0.0294	0.0249	0.0363	0.0866	0.0112	0.0915	0.0013
9	rs117480549	83527822	1.1	0.0297783867163545	0.91	0.170469891558667	0.0249795243071164	0.210854034223391	0.0114	0.0189	0.0154	0.0013	0.1621	0.0021	0.0021	0.0689	0.0016	0.098	0.1562	0.0279	0.0024	0.119	0.0197	0.0015	0.0024	0.0032	9e-04	0.0294	0.0248	0.0364	0.0866	0.0111	0.0915	0.0013
9	rs10780470	83536207	1.1	0.0297783867163545	0.9	0.195029827813683	0.0253154582052024	0.219096369421157	0.0113	0.0189	0.0154	0.0013	0.1622	0.0021	0.0021	0.0689	0.0016	0.098	0.1561	0.0278	0.0025	0.1191	0.0197	0.0015	0.0024	0.0032	9e-04	0.0294	0.0248	0.0364	0.0866	0.0111	0.0916	0.0013
9	rs78504494	83543110	1.1	0.0297783867163545	0.9	0.195029827813683	0.026574811644508	0.209897476102261	0.0113	0.0189	0.0153	0.0013	0.1624	0.0021	0.0021	0.069	0.0016	0.0981	0.1559	0.0278	0.0025	0.1195	0.0197	0.0015	0.0024	0.0032	8e-04	0.0293	0.0246	0.0366	0.0865	0.0108	0.0918	0.0013
9	rs11138914	83543989	1.1	0.0297783867163545	0.88	0.251609301083599	0.0281418749453462	0.212664790837299	0.0113	0.0189	0.0153	0.0013	0.1624	0.0021	0.002	0.069	0.0016	0.0981	0.1559	0.0278	0.0025	0.1196	0.0197	0.0015	0.0024	0.0032	8e-04	0.0293	0.0246	0.0366	0.0865	0.0108	0.0919	0.0013
9	Affx-34241664	83571498	1.1	0.0297783867163545	0.86	0.318862054747229	0.0266171891443266	0.212664790837299	0.0112	0.0189	0.0153	0.0013	0.1621	0.002	0.002	0.0692	0.0015	0.0985	0.1557	0.0277	0.0025	0.1199	0.0197	0.0014	0.0024	0.0031	8e-04	0.0293	0.0247	0.0367	0.0863	0.0109	0.092	0.0012
9	rs76498541	83573349	1.1	0.0297783867163545	0.86	0.318862054747229	0.0264374161515087	0.212984867336905	0.0112	0.0189	0.0153	0.0013	0.1621	0.002	0.002	0.0692	0.0015	0.0985	0.1556	0.0277	0.0025	0.1199	0.0197	0.0014	0.0024	0.0031	8e-04	0.0292	0.0247	0.0367	0.0863	0.0109	0.0921	0.0012
9	rs7019522	83581679	1.1	0.0297783867163545	0.86	0.318862054747229	0.0257062710844935	0.214266761911741	0.0112	0.0189	0.0153	0.0013	0.1618	0.002	0.002	0.0693	0.0015	0.0986	0.1558	0.0277	0.0025	0.1199	0.0198	0.0014	0.0024	0.0031	8e-04	0.0292	0.0247	0.0367	0.0862	0.011	0.0923	0.0012
9	rs2220553	83590995	1.1	0.0297783867163545	0.86	0.318862054747229	0.0258409521448236	0.217912532524193	0.0112	0.019	0.0153	0.0013	0.1617	0.002	0.002	0.0693	0.0015	0.0986	0.1559	0.0277	0.0025	0.1199	0.0198	0.0014	0.0024	0.0031	8e-04	0.0292	0.0247	0.0367	0.0862	0.011	0.0923	0.0011
9	rs2026459	83593898	1.1	0.0297783867163545	0.86	0.318862054747229	0.0268511246283745	0.22559048049696	0.0112	0.019	0.0153	0.0013	0.1617	0.002	0.002	0.0694	0.0015	0.0986	0.1559	0.0277	0.0025	0.1198	0.0198	0.0014	0.0024	0.0031	8e-04	0.0292	0.0247	0.0367	0.0861	0.011	0.0923	0.0011
9	rs1984064	83603802	1.1	0.0297783867163545	0.86	0.318862054747229	0.028363042094906	0.229954083976979	0.0112	0.019	0.0153	0.0013	0.1618	0.002	0.002	0.0694	0.0015	0.0985	0.156	0.0277	0.0024	0.1198	0.0198	0.0014	0.0024	0.0031	7e-04	0.0292	0.0247	0.0367	0.0861	0.011	0.0922	0.0011
9	rs2378554	83615318	1.1	0.0297783867163545	0.86	0.318862054747229	0.0294417834288026	0.237655130025617	0.0112	0.019	0.0153	0.0013	0.1618	0.002	0.002	0.0695	0.0015	0.0985	0.156	0.0276	0.0024	0.1198	0.0198	0.0014	0.0024	0.0031	7e-04	0.0292	0.0247	0.0368	0.086	0.011	0.0923	0.0011
9	rs447597	83616135	1.1	0.0297783867163545	0.86	0.318862054747229	0.029419018866464	0.236770881567235	0.0112	0.019	0.0153	0.0013	0.1618	0.002	0.002	0.0695	0.0014	0.0985	0.156	0.0276	0.0024	0.1198	0.0198	0.0014	0.0024	0.0031	7e-04	0.0292	0.0247	0.0368	0.086	0.011	0.0923	0.0011
9	rs384693	83618979	1.1	0.0297783867163545	0.86	0.318862054747229	0.0294417834288026	0.232255797695451	0.0112	0.019	0.0153	0.0013	0.1618	0.002	0.002	0.0695	0.0014	0.0985	0.1561	0.0276	0.0024	0.1199	0.0199	0.0014	0.0024	0.0031	7e-04	0.0292	0.0247	0.0368	0.086	0.0108	0.0923	0.0011
9	rs379777	83622555	1.1	0.0297783867163545	0.86	0.318862054747229	0.0292373493295108	0.235336239551216	0.0112	0.019	0.0153	0.0013	0.1619	0.002	0.002	0.0696	0.0014	0.0985	0.156	0.0276	0.0024	0.1199	0.02	0.0014	0.0024	0.0031	7e-04	0.0292	0.0247	0.0368	0.086	0.0108	0.0923	0.0011
9	rs117286480	83642762	1.1	0.0297783867163545	0.85	0.356744695657816	0.0296243475424333	0.250369401154829	0.0112	0.0191	0.0153	0.0013	0.1619	0.0019	0.0019	0.0698	0.0014	0.0985	0.1558	0.0276	0.0024	0.1199	0.02	0.0013	0.0024	0.0031	8e-04	0.0292	0.0247	0.0368	0.0859	0.0109	0.0923	0.0011
9	rs1332864	83651386	1.1	0.0297783867163545	0.85	0.356744695657816	0.0291242088896627	0.250369401154829	0.0112	0.0191	0.0153	0.0013	0.1619	0.0019	0.0019	0.0699	0.0014	0.0985	0.1557	0.0276	0.0024	0.1199	0.0201	0.0013	0.0024	0.0031	8e-04	0.0292	0.0247	0.0368	0.0859	0.011	0.0923	0.0011
9	rs72738078	83658169	1.1	0.0297783867163545	0.84	0.397589870063919	0.0282965632466178	0.247675215918046	0.0112	0.0191	0.0153	0.0013	0.1619	0.0019	0.0018	0.0698	0.0014	0.0985	0.1557	0.0276	0.0024	0.12	0.0201	0.0013	0.0023	0.0031	8e-04	0.0292	0.0247	0.0368	0.0858	0.011	0.0923	0.0011
9	rs1041519	83660446	1.1	0.0297783867163545	0.84	0.397589870063919	0.0283187105965805	0.247227084769851	0.0112	0.0191	0.0154	0.0013	0.1619	0.0019	0.0018	0.0698	0.0014	0.0985	0.1557	0.0276	0.0024	0.1201	0.0201	0.0013	0.0023	0.0031	8e-04	0.0292	0.0247	0.0368	0.0858	0.011	0.0923	0.0011
9	rs74590715	83664707	1.1	0.0297783867163545	0.83	0.441484906400802	0.0274640201756625	0.245884239650522	0.0112	0.0191	0.0154	0.0013	0.1619	0.0019	0.0018	0.0698	0.0014	0.0985	0.1557	0.0276	0.0024	0.1201	0.0201	0.0012	0.0023	0.0031	8e-04	0.0292	0.0248	0.0368	0.0858	0.011	0.0922	0.0011
9	rs7859844	83677992	1.1	0.0297783867163545	0.83	0.441484906400802	0.0267446099257558	0.245213689870004	0.0112	0.0192	0.0154	0.0013	0.1619	0.0019	0.0017	0.0698	0.0014	0.0985	0.1557	0.0276	0.0024	0.1204	0.0202	0.0012	0.0022	0.0031	8e-04	0.0292	0.0249	0.0369	0.0856	0.011	0.0921	0.001
9	rs1929706	83689422	1.1	0.0297783867163545	0.83	0.441484906400802	0.0255720912009296	0.250481859145932	0.0112	0.0192	0.0154	0.0013	0.1619	0.0019	0.0017	0.0697	0.0014	0.0985	0.1556	0.0276	0.0024	0.1205	0.0202	0.0012	0.0022	0.0032	8e-04	0.0292	0.0249	0.0369	0.0855	0.011	0.092	0.0011
9	rs17268958	83694231	1.1	0.0297783867163545	0.83	0.441484906400802	0.0263952424798668	0.280949170924561	0.0112	0.0192	0.0155	0.0013	0.1619	0.0018	0.0017	0.0694	0.0014	0.0984	0.1554	0.0276	0.0024	0.1212	0.0206	0.0012	0.0018	0.0032	8e-04	0.0292	0.0251	0.037	0.0853	0.011	0.0919	0.001
9	rs1175343	83697212	1.1	0.0297783867163545	0.83	0.441484906400802	0.0261327409782738	0.263063003381915	0.0112	0.0192	0.0155	0.0013	0.1618	0.0018	0.0017	0.0693	0.0014	0.0982	0.1554	0.0277	0.0024	0.1212	0.0206	0.0012	0.0019	0.0032	8e-04	0.0292	0.0252	0.037	0.0853	0.011	0.0919	0.001
9	rs17354072	83697280	1.1	0.0297783867163545	0.83	0.441484906400802	0.0269258640466842	0.263977194986213	0.0112	0.0192	0.0155	0.0013	0.1618	0.0018	0.0017	0.0693	0.0014	0.0982	0.1554	0.0277	0.0024	0.1212	0.0206	0.0012	0.0019	0.0032	8e-04	0.0292	0.0252	0.037	0.0853	0.011	0.0919	0.001
9	rs75108857	83702684	1.1	0.0297783867163545	0.83	0.441484906400802	0.027583430780478	0.257712213404858	0.0112	0.0192	0.0154	0.0013	0.1615	0.0018	0.0016	0.0694	0.0013	0.098	0.1554	0.0277	0.0024	0.1213	0.0206	0.0012	0.0019	0.0033	8e-04	0.0293	0.0252	0.037	0.0853	0.011	0.092	0.001
9	rs13283591	83703493	1.1	0.0297783867163545	0.83	0.441484906400802	0.0281860103588519	0.261237595115044	0.0113	0.0192	0.0154	0.0013	0.1615	0.0018	0.0016	0.0694	0.0013	0.098	0.1554	0.0277	0.0024	0.1213	0.0206	0.0012	0.0019	0.0033	8e-04	0.0293	0.0252	0.037	0.0853	0.011	0.092	0.001
9	rs17354269	83708307	1.1	0.0297783867163545	0.83	0.441484906400802	0.0278014834217269	0.260326382971281	0.0113	0.0192	0.0154	0.0013	0.1614	0.0018	0.0016	0.0694	0.0013	0.0979	0.1554	0.0278	0.0024	0.1213	0.0205	0.0012	0.0019	0.0032	7e-04	0.0293	0.0252	0.0371	0.0854	0.011	0.0921	0.001
9	rs756272	83710930	1.1	0.0297783867163545	0.82	0.488512084344485	0.0300380330207854	0.277459056015846	0.0113	0.0192	0.0156	0.0013	0.1614	0.0018	0.0016	0.0695	0.0013	0.0976	0.1554	0.0279	0.0024	0.1213	0.0206	0.0012	0.0019	0.0032	6e-04	0.0294	0.0251	0.0372	0.0855	0.011	0.0923	0.001
9	rs11139027	83710943	1.1	0.0297783867163545	0.82	0.488512084344485	0.0300034046854651	0.276646627252981	0.0113	0.0192	0.0156	0.0013	0.1614	0.0018	0.0016	0.0695	0.0013	0.0976	0.1554	0.0279	0.0024	0.1213	0.0206	0.0012	0.0019	0.0032	6e-04	0.0294	0.0251	0.0372	0.0855	0.011	0.0923	0.001
9	rs73647618	83713183	1.1	0.0297783867163545	0.82	0.488512084344485	0.024357009120393	0.337547162062978	0.0113	0.019	0.016	0.0013	0.1612	0.0018	0.0015	0.0701	0.0012	0.097	0.1549	0.028	0.0023	0.1212	0.0208	0.0012	0.002	0.003	6e-04	0.0298	0.0251	0.0372	0.0857	0.0112	0.0921	0.001
9	rs4446802	83714924	1.09	0.0358267755764475	0.82	0.488512084344485	0.0212924696177509	0.357911873338779	0.0114	0.0187	0.0166	0.0013	0.1608	0.0019	0.0013	0.0709	0.0011	0.0962	0.1541	0.0282	0.0023	0.1208	0.021	0.0013	0.0021	0.0029	6e-04	0.0302	0.025	0.0373	0.0863	0.0113	0.0916	9e-04
9	rs1929712	83718162	1.09	0.0358267755764475	0.82	0.488512084344485	0.0210406316901865	0.361297182392564	0.0114	0.0187	0.0167	0.0013	0.1606	0.0019	0.0013	0.0709	0.0011	0.0962	0.1541	0.0282	0.0023	0.1208	0.021	0.0013	0.0021	0.0029	6e-04	0.0302	0.025	0.0374	0.0864	0.0113	0.0917	9e-04
9	rs7025727	83718941	1.09	0.0358267755764475	0.82	0.488512084344485	0.0211572870778003	0.365698988637159	0.0114	0.0187	0.0167	0.0013	0.1606	0.0019	0.0013	0.071	0.0011	0.0962	0.1541	0.0282	0.0023	0.1209	0.021	0.0013	0.0021	0.0029	6e-04	0.0302	0.025	0.0373	0.0864	0.0113	0.0918	9e-04
9	rs11139033	83722518	1.09	0.0358267755764475	0.82	0.488512084344485	0.0204643234005467	0.37100101106643	0.0114	0.0187	0.0166	0.0013	0.1605	0.0019	0.0013	0.071	0.0011	0.0961	0.1542	0.0282	0.0023	0.1209	0.021	0.0013	0.0021	0.0028	6e-04	0.0303	0.025	0.0373	0.0864	0.0113	0.0918	9e-04
9	rs12380606	83725889	1.09	0.0358267755764475	0.82	0.488512084344485	0.0202893220610504	0.373660076557514	0.0114	0.0187	0.0166	0.0013	0.1605	0.002	0.0013	0.0711	0.0011	0.096	0.1543	0.0282	0.0023	0.1209	0.021	0.0013	0.0021	0.0028	6e-04	0.0303	0.025	0.0373	0.0865	0.0113	0.0919	9e-04
9	rs62579830	83732562	1.09	0.0358267755764475	0.82	0.488512084344485	0.0189613572057407	0.380394692056933	0.0115	0.0187	0.0166	0.0013	0.1602	0.002	0.0012	0.0712	0.001	0.0959	0.1546	0.0282	0.0022	0.1208	0.021	0.0013	0.0021	0.0027	5e-04	0.0305	0.0249	0.0372	0.0866	0.0111	0.0921	9e-04
9	rs61171528	83740296	1.09	0.0358267755764475	0.82	0.488512084344485	0.0208798777488184	0.398473212365151	0.0115	0.0187	0.0166	0.0013	0.1602	0.002	0.0012	0.0712	0.001	0.0957	0.1547	0.0282	0.0022	0.1205	0.021	0.0013	0.0021	0.0027	5e-04	0.0305	0.0247	0.0372	0.0876	0.0111	0.0919	9e-04
9	rs74837086	83749077	1.08	0.0428324673547855	0.82	0.488512084344485	0.0202806005717869	0.393578125491119	0.0115	0.0187	0.0166	0.0013	0.16	0.002	0.0012	0.0713	0.001	0.0957	0.1546	0.0281	0.0022	0.1205	0.021	0.0014	0.0021	0.0027	5e-04	0.0306	0.0248	0.0372	0.0875	0.0111	0.0918	9e-04
9	rs76098178	83755558	1.08	0.0428324673547855	0.82	0.488512084344485	0.0196171752585638	0.381796655269612	0.0117	0.0187	0.0165	0.0014	0.1596	0.0021	0.0013	0.0716	0.001	0.0958	0.1543	0.0281	0.0022	0.1207	0.021	0.0015	0.0022	0.0027	5e-04	0.0307	0.0248	0.0371	0.0874	0.0111	0.0916	8e-04
9	rs2809849	83763800	1.08	0.0428324673547855	0.82	0.488512084344485	0.0194474686553441	0.378994171821439	0.0117	0.0187	0.0165	0.0014	0.1595	0.0021	0.0013	0.0716	0.001	0.0958	0.1543	0.0281	0.0022	0.1207	0.021	0.0016	0.0022	0.0027	5e-04	0.0307	0.0248	0.0371	0.0874	0.0111	0.0916	8e-04
9	rs75460946	83767612	1.08	0.0428324673547855	0.82	0.488512084344485	0.0189032929119632	0.374801309658333	0.0117	0.0188	0.0165	0.0014	0.1596	0.0021	0.0013	0.0716	0.001	0.0958	0.1543	0.0281	0.0022	0.1207	0.021	0.0016	0.0022	0.0027	5e-04	0.0308	0.0248	0.0371	0.0874	0.011	0.0916	8e-04
9	rs62579845	83771337	1.08	0.0428324673547855	0.82	0.488512084344485	0.016147329012761	0.385627493114963	0.0118	0.0188	0.0164	0.0014	0.1598	0.0021	0.0013	0.0717	9e-04	0.0957	0.1544	0.0279	0.0021	0.121	0.0209	0.0016	0.0021	0.0026	5e-04	0.0312	0.0248	0.0369	0.0874	0.0107	0.0916	8e-04
9	rs2777674	83774885	1.08	0.0428324673547855	0.82	0.488512084344485	0.0160221810903095	0.39023851175149	0.0119	0.0189	0.0164	0.0014	0.1599	0.0021	0.0013	0.0718	9e-04	0.0957	0.1544	0.0278	0.0021	0.1211	0.0209	0.0016	0.0021	0.0025	5e-04	0.0313	0.0248	0.0368	0.0874	0.0106	0.0916	8e-04
9	rs72741519	83788284	1.08	0.0428324673547855	0.83	0.441484906400802	0.0158176139028646	0.392549713161475	0.0119	0.0189	0.0164	0.0014	0.1599	0.0021	0.0013	0.0718	9e-04	0.0956	0.1544	0.0278	0.0021	0.1211	0.021	0.0016	0.0021	0.0025	5e-04	0.0314	0.0247	0.0368	0.0875	0.0106	0.0915	8e-04
9	rs10867703	83789241	1.08	0.0428324673547855	0.83	0.441484906400802	0.0155072132936231	0.393706729342661	0.0119	0.0189	0.0164	0.0014	0.1599	0.0021	0.0013	0.0718	9e-04	0.0956	0.1544	0.0277	0.0021	0.1212	0.021	0.0016	0.0021	0.0025	5e-04	0.0314	0.0247	0.0368	0.0875	0.0107	0.0915	8e-04
9	rs62578369	83789262	1.08	0.0428324673547855	0.83	0.441484906400802	0.0154928862732724	0.393835344808944	0.0119	0.0189	0.0164	0.0014	0.1599	0.0021	0.0013	0.0718	9e-04	0.0956	0.1544	0.0277	0.0021	0.1212	0.021	0.0016	0.0021	0.0025	5e-04	0.0314	0.0247	0.0368	0.0875	0.0107	0.0915	8e-04
9	rs2809841	83789393	1.08	0.0428324673547855	0.83	0.441484906400802	0.0154499638042301	0.394349922762874	0.0119	0.0189	0.0164	0.0014	0.1599	0.0021	0.0013	0.0718	9e-04	0.0956	0.1544	0.0277	0.0021	0.1212	0.021	0.0016	0.0021	0.0025	5e-04	0.0314	0.0247	0.0368	0.0875	0.0107	0.0915	8e-04
9	rs117074968	83792537	1.08	0.0428324673547855	0.83	0.441484906400802	0.0158030759707705	0.414691855576725	0.0118	0.0189	0.0163	0.0013	0.1598	0.0021	0.0013	0.0717	9e-04	0.0954	0.1545	0.0277	0.0021	0.1214	0.021	0.0016	0.002	0.0025	5e-04	0.0315	0.0247	0.0369	0.0878	0.0108	0.0913	8e-04
9	rs79032466	83806837	1.08	0.0428324673547855	0.84	0.397589870063919	0.0166853529671427	0.434251733237424	0.0117	0.0189	0.0163	0.0013	0.1597	0.0021	0.0013	0.0714	9e-04	0.095	0.1547	0.0277	0.0021	0.1216	0.0212	0.0015	0.0019	0.0025	4e-04	0.0318	0.0247	0.0369	0.0883	0.011	0.0909	8e-04
9	rs62578376	83809075	1.08	0.0428324673547855	0.84	0.397589870063919	0.0165947807520299	0.43583752910305	0.0117	0.0189	0.0164	0.0013	0.1597	0.0021	0.0013	0.0714	9e-04	0.095	0.1547	0.0277	0.0021	0.1216	0.0212	0.0015	0.0019	0.0025	4e-04	0.0318	0.0247	0.0369	0.0883	0.011	0.0909	8e-04
9	rs11139071	83813940	1.08	0.0428324673547855	0.84	0.397589870063919	0.0164371492113173	0.43874882775966	0.0117	0.0189	0.0164	0.0013	0.1597	0.0021	0.0013	0.0713	9e-04	0.095	0.1547	0.0277	0.0021	0.1215	0.0212	0.0015	0.0019	0.0025	4e-04	0.0318	0.0247	0.0369	0.0883	0.011	0.0909	8e-04
9	rs72741537	83816811	1.08	0.0428324673547855	0.84	0.397589870063919	0.0166023146110283	0.43967623370103	0.0117	0.0189	0.0164	0.0013	0.1597	0.0021	0.0013	0.0713	9e-04	0.095	0.1547	0.0277	0.0021	0.1215	0.0212	0.0015	0.0019	0.0025	4e-04	0.0318	0.0247	0.0369	0.0883	0.011	0.0909	8e-04
9	rs10121810	83829357	1.08	0.0428324673547855	0.84	0.397589870063919	0.0150045600563416	0.425426289504591	0.0117	0.0189	0.0164	0.0013	0.1598	0.0021	0.0013	0.0713	9e-04	0.0952	0.1551	0.0275	0.0021	0.1215	0.0213	0.0015	0.0019	0.0025	4e-04	0.0317	0.0247	0.0365	0.0884	0.011	0.0908	8e-04
9	rs77901740	83838797	1.08	0.0428324673547855	0.84	0.397589870063919	0.0138698509118458	0.415213758847279	0.0117	0.0189	0.0164	0.0013	0.16	0.0021	0.0013	0.0713	9e-04	0.0953	0.1553	0.0274	0.0021	0.1214	0.0213	0.0016	0.0019	0.0025	4e-04	0.0316	0.0247	0.0362	0.0883	0.011	0.0908	8e-04
9	rs72741551	83840718	1.08	0.0428324673547855	0.84	0.397589870063919	0.0135688090944913	0.409352667664287	0.0117	0.0189	0.0164	0.0013	0.1601	0.0021	0.0013	0.0713	9e-04	0.0953	0.1554	0.0274	0.0021	0.1215	0.0213	0.0016	0.0019	0.0025	4e-04	0.0316	0.0247	0.0361	0.0884	0.011	0.0908	8e-04
9	rs4614076	83848710	1.08	0.0428324673547855	0.84	0.397589870063919	0.0144459347092974	0.391650463483023	0.0117	0.0189	0.0164	0.0013	0.1602	0.0021	0.0013	0.0709	0.001	0.0951	0.1554	0.0273	0.0021	0.1216	0.0213	0.0016	0.0019	0.0026	5e-04	0.0316	0.0247	0.0361	0.0884	0.011	0.0907	9e-04
9	rs62578576	83854495	1.08	0.0428324673547855	0.84	0.397589870063919	0.013909479888234	0.389597183044396	0.0118	0.0189	0.0163	0.0013	0.1602	0.0021	0.0013	0.0709	0.001	0.0949	0.1553	0.0273	0.0021	0.1216	0.0213	0.0016	0.0019	0.0026	5e-04	0.0316	0.0247	0.0361	0.0885	0.011	0.0908	9e-04
9	rs117752201	83875344	1.08	0.0428324673547855	0.84	0.397589870063919	0.0130064791092925	0.384093878862328	0.012	0.019	0.016	0.0013	0.1603	0.0022	0.0014	0.0706	0.0011	0.0941	0.1546	0.0273	0.0021	0.1217	0.0214	0.0016	0.002	0.0026	5e-04	0.0317	0.0247	0.036	0.0893	0.0111	0.0909	9e-04
9	rs10867721	83875560	1.08	0.0428324673547855	0.84	0.397589870063919	0.0130379561189675	0.383072416048527	0.012	0.019	0.016	0.0013	0.1603	0.0022	0.0014	0.0706	0.0011	0.0941	0.1546	0.0273	0.0021	0.1217	0.0214	0.0016	0.002	0.0026	5e-04	0.0317	0.0247	0.036	0.0893	0.0111	0.0909	9e-04
9	rs34269709	83908705	1.07	0.0508949488002241	0.84	0.397589870063919	0.0080167126004715	0.33521021111056	0.0121	0.0192	0.0156	0.0013	0.1599	0.0024	0.0016	0.0695	0.0011	0.0941	0.1531	0.0273	0.0021	0.1246	0.0211	0.0018	0.002	0.0026	6e-04	0.0321	0.0244	0.0358	0.0895	0.011	0.0906	0.001
9	rs7040560	83910592	1.07	0.0508949488002241	0.85	0.356744695657816	0.0070957986498249	0.31487581964768	0.0121	0.0192	0.0156	0.0013	0.16	0.0024	0.0017	0.0693	0.0011	0.094	0.1528	0.0273	0.0021	0.125	0.021	0.0018	0.002	0.0026	6e-04	0.0321	0.0244	0.0359	0.0894	0.011	0.0905	0.001
9	rs4146171	83932977	1.07	0.0508949488002241	0.85	0.356744695657816	0.0057589059706882	0.289850242052787	0.0121	0.0192	0.0155	0.0013	0.1602	0.0025	0.0018	0.0688	0.0011	0.0938	0.1522	0.0272	0.0021	0.1261	0.021	0.0019	0.0021	0.0026	6e-04	0.0322	0.0243	0.0359	0.0892	0.011	0.0905	0.0011
9	rs1541069	83935053	1.07	0.0508949488002241	0.85	0.356744695657816	0.00563815384328145	0.284920754151738	0.0121	0.0192	0.0155	0.0013	0.1601	0.0025	0.0018	0.0688	0.0011	0.0938	0.1521	0.0272	0.0021	0.1263	0.021	0.002	0.0021	0.0026	6e-04	0.0321	0.0243	0.0359	0.0892	0.0111	0.0904	0.0011
9	rs10867737	83935133	1.07	0.0508949488002241	0.85	0.356744695657816	0.00563150355475442	0.284686660229158	0.0121	0.0192	0.0155	0.0013	0.1601	0.0025	0.0018	0.0688	0.0011	0.0938	0.1521	0.0272	0.0021	0.1263	0.021	0.002	0.0021	0.0026	6e-04	0.0321	0.0243	0.0359	0.0892	0.0111	0.0904	0.0011
9	rs79500129	83949427	1.07	0.0508949488002241	0.85	0.356744695657816	0.00479991671677224	0.279318783831548	0.0121	0.0192	0.0155	0.0014	0.1602	0.0026	0.0018	0.0687	0.0011	0.0936	0.152	0.0271	0.0021	0.1264	0.0211	0.002	0.0021	0.0025	7e-04	0.0321	0.0242	0.0359	0.0892	0.0111	0.0906	0.0011
9	rs11139163	83957038	1.06	0.0601162778244188	0.85	0.356744695657816	0.00384828149627106	0.258279806900882	0.012	0.0193	0.0156	0.0015	0.1604	0.0027	0.0021	0.0682	0.0011	0.0927	0.1514	0.0271	0.002	0.1267	0.0214	0.0021	0.0021	0.0024	8e-04	0.0323	0.024	0.036	0.0891	0.0113	0.0911	0.0011
9	rs12377598	83961287	1.06	0.0601162778244188	0.85	0.356744695657816	0.00299714276809322	0.243428411070079	0.0119	0.0194	0.0159	0.0016	0.1601	0.0028	0.0025	0.0676	0.001	0.0917	0.1509	0.0274	0.0019	0.1277	0.0218	0.0022	0.0021	0.0021	7e-04	0.0324	0.0236	0.0361	0.0888	0.0117	0.0918	9e-04
9	rs62576839	83964775	1.06	0.0601162778244188	0.85	0.356744695657816	0.00284066703984924	0.243539869131469	0.0119	0.0194	0.0159	0.0016	0.1601	0.0028	0.0025	0.0676	9e-04	0.0917	0.1508	0.0275	0.0019	0.1277	0.0218	0.0022	0.0021	0.0021	7e-04	0.0324	0.0236	0.0361	0.0887	0.0117	0.0918	9e-04
9	rs76918753	83975828	1.06	0.0601162778244188	0.85	0.356744695657816	0.00232782603905918	0.240980459697896	0.0119	0.0193	0.0159	0.0017	0.16	0.0029	0.0025	0.0675	9e-04	0.0916	0.1508	0.0275	0.002	0.128	0.0218	0.0022	0.0021	0.002	7e-04	0.0324	0.0235	0.036	0.0887	0.0118	0.0918	9e-04
9	rs72743518	83978992	1.06	0.0601162778244188	0.85	0.356744695657816	0.00226245279187686	0.236770881567235	0.0119	0.0193	0.0159	0.0017	0.1599	0.0029	0.0025	0.0675	9e-04	0.0915	0.1507	0.0275	0.002	0.128	0.0219	0.0022	0.0021	0.002	7e-04	0.0324	0.0234	0.036	0.0887	0.0118	0.0918	9e-04
9	rs11139174	83985424	1.06	0.0601162778244188	0.85	0.356744695657816	0.00228679261503209	0.237212873459777	0.0119	0.0193	0.0159	0.0017	0.1599	0.0029	0.0025	0.0674	9e-04	0.0914	0.1507	0.0276	0.0021	0.1282	0.0219	0.0023	0.0021	0.002	7e-04	0.0324	0.0234	0.036	0.0887	0.0119	0.0919	9e-04
9	rs117331234	83986038	1.06	0.0601162778244188	0.85	0.356744695657816	0.00136741698947018	0.224286708853328	0.0119	0.0193	0.0159	0.0017	0.1599	0.0029	0.0025	0.0674	9e-04	0.0928	0.1507	0.0275	0.002	0.1282	0.0213	0.0023	0.0021	0.0019	6e-04	0.0324	0.0234	0.036	0.088	0.0119	0.0918	8e-04
9	rs7038995	83986413	1.06	0.0601162778244188	0.85	0.356744695657816	0.00140436101309711	0.222985403147802	0.0119	0.0193	0.0159	0.0017	0.1599	0.0029	0.0025	0.0674	9e-04	0.0929	0.1507	0.0275	0.002	0.1281	0.0213	0.0023	0.0021	0.0019	6e-04	0.0324	0.0234	0.036	0.088	0.0119	0.0918	8e-04
9	rs62576856	83995471	1.05	0.0706003084525404	0.85	0.356744695657816	0.00147153814573558	0.214266761911741	0.012	0.0193	0.016	0.0017	0.1601	0.003	0.0026	0.0666	9e-04	0.0928	0.1502	0.0274	0.002	0.1284	0.0218	0.0024	0.0022	0.0018	6e-04	0.0324	0.0235	0.0362	0.0883	0.0122	0.0911	8e-04
9	rs11795347	84004514	1.05	0.0706003084525404	0.85	0.356744695657816	0.00157477279291032	0.215765508792263	0.012	0.0193	0.016	0.0017	0.1601	0.003	0.0026	0.0664	9e-04	0.0929	0.1502	0.0274	0.0019	0.1285	0.0219	0.0024	0.0023	0.0018	6e-04	0.0324	0.0235	0.0362	0.0884	0.0122	0.0909	8e-04
9	rs76526776	84005903	1.05	0.0706003084525404	0.85	0.356744695657816	0.00159294230204173	0.215658341327121	0.012	0.0193	0.0161	0.0017	0.16	0.003	0.0026	0.0664	9e-04	0.0928	0.1502	0.0274	0.0019	0.1286	0.0219	0.0024	0.0023	0.0018	6e-04	0.0324	0.0235	0.0362	0.0884	0.0122	0.091	8e-04
9	rs10116365	84006221	1.05	0.0706003084525404	0.85	0.356744695657816	0.00158202029160324	0.215122767138093	0.012	0.0193	0.0161	0.0017	0.16	0.003	0.0026	0.0664	9e-04	0.0928	0.1502	0.0274	0.0019	0.1286	0.0219	0.0024	0.0023	0.0018	6e-04	0.0324	0.0235	0.0362	0.0884	0.0123	0.091	8e-04
9	rs10780512	84008633	1.05	0.0706003084525404	0.85	0.356744695657816	0.00139450350616869	0.205980167156929	0.0121	0.0193	0.016	0.0018	0.1602	0.003	0.0026	0.0662	9e-04	0.0922	0.15	0.0274	0.0019	0.1289	0.0215	0.0024	0.0023	0.0018	6e-04	0.0324	0.0235	0.0365	0.0885	0.0123	0.0913	8e-04
9	rs4387053	84011052	1.05	0.0706003084525404	0.85	0.356744695657816	0.00067827104179946	0.138223683378998	0.0126	0.0201	0.0163	0.002	0.1593	0.003	0.0028	0.0648	8e-04	0.0922	0.1508	0.0267	0.0027	0.1302	0.0223	0.0025	0.0026	0.0016	6e-04	0.033	0.0234	0.0362	0.0869	0.0124	0.0899	7e-04
9	rs7866986	84011111	1.05	0.0706003084525404	0.85	0.356744695657816	0.00067827104179946	0.141172662653769	0.0126	0.0201	0.0164	0.002	0.1592	0.003	0.0028	0.0648	8e-04	0.0922	0.1508	0.0266	0.0026	0.1303	0.0223	0.0025	0.0026	0.0016	6e-04	0.0331	0.0234	0.0362	0.0869	0.0124	0.0899	7e-04
9	rs6559624	84012482	1.04	0.0824519171540817	0.85	0.356744695657816	0.00127546284863382	0.118840576675322	0.0126	0.0207	0.0168	0.0021	0.1573	0.0029	0.0029	0.0628	6e-04	0.0938	0.15	0.0263	0.0031	0.1316	0.0228	0.0026	0.0026	0.0013	5e-04	0.0338	0.0232	0.036	0.0874	0.0122	0.0898	5e-04
9	rs56201505	84013099	1.04	0.0824519171540817	0.85	0.356744695657816	0.00123536901982803	0.117023328175156	0.0127	0.0207	0.0168	0.002	0.1576	0.0029	0.0028	0.0627	6e-04	0.0939	0.1498	0.0263	0.0031	0.1316	0.0228	0.0026	0.0026	0.0013	5e-04	0.0338	0.0232	0.036	0.0874	0.0122	0.0898	5e-04
9	rs112053080	84014759	1.04	0.0824519171540817	0.86	0.318862054747229	0.00125428315386625	0.115130938815901	0.0127	0.0207	0.0168	0.0021	0.1576	0.0029	0.0029	0.0626	6e-04	0.0939	0.1498	0.0263	0.0031	0.1317	0.0228	0.0026	0.0026	0.0014	5e-04	0.0338	0.0232	0.036	0.0874	0.0122	0.0898	5e-04
9	rs10867752	84015037	1.04	0.0824519171540817	0.86	0.318862054747229	0.00125829506916978	0.115645883994281	0.0127	0.0207	0.0168	0.0021	0.1576	0.0029	0.0029	0.0626	6e-04	0.0939	0.1498	0.0263	0.0031	0.1316	0.0228	0.0026	0.0026	0.0014	5e-04	0.0338	0.0232	0.036	0.0874	0.0122	0.0898	5e-04
9	rs13285713	84023378	1.04	0.0824519171540817	0.86	0.318862054747229	0.00129693372864073	0.111805161728862	0.0127	0.0207	0.0168	0.0021	0.1575	0.0029	0.0029	0.0626	6e-04	0.0938	0.1499	0.0262	0.0031	0.1317	0.0228	0.0026	0.0026	0.0014	5e-04	0.0338	0.0232	0.036	0.0874	0.0122	0.0897	5e-04
9	rs1590840	84023973	1.04	0.0824519171540817	0.86	0.318862054747229	0.00130208908718879	0.111466161670666	0.0127	0.0207	0.0168	0.0021	0.1575	0.0029	0.0029	0.0625	6e-04	0.0938	0.1499	0.0262	0.0031	0.1317	0.0228	0.0026	0.0026	0.0014	5e-04	0.0338	0.0232	0.036	0.0874	0.0122	0.0897	5e-04
9	rs79322641	84034160	1.04	0.0824519171540817	0.86	0.318862054747229	0.00150144878623169	0.107178599216655	0.0127	0.0208	0.0168	0.0021	0.1573	0.0029	0.0029	0.0624	6e-04	0.0939	0.1495	0.0262	0.0032	0.1319	0.0228	0.0026	0.0026	0.0014	5e-04	0.0339	0.0231	0.0361	0.0873	0.0123	0.0898	5e-04
9	rs117614509	84034276	1.04	0.0824519171540817	0.86	0.318862054747229	0.00155796678406233	0.107095176384412	0.0127	0.0208	0.0168	0.0021	0.1573	0.0029	0.0029	0.0624	7e-04	0.0939	0.1496	0.0261	0.0032	0.1321	0.0228	0.0026	0.0026	0.0014	5e-04	0.0339	0.0231	0.036	0.0874	0.0122	0.0898	5e-04
9	rs7036348	84034924	1.04	0.0824519171540817	0.86	0.318862054747229	0.00156515142820216	0.107011778582381	0.0127	0.0208	0.0168	0.0021	0.1573	0.0029	0.0029	0.0624	7e-04	0.0939	0.1496	0.0261	0.0032	0.1321	0.0229	0.0026	0.0026	0.0014	5e-04	0.0339	0.0231	0.036	0.0874	0.0123	0.0898	5e-04
9	rs79077333	84043203	1.04	0.0824519171540817	0.86	0.318862054747229	0.00147496442736803	0.100991905933729	0.0126	0.021	0.0167	0.0021	0.1573	0.003	0.0031	0.0621	7e-04	0.0938	0.1481	0.0261	0.0033	0.1326	0.023	0.0026	0.0026	0.0014	5e-04	0.0343	0.0231	0.0359	0.0876	0.0125	0.0899	5e-04
9	rs6559627	84053760	1.04	0.0824519171540817	0.86	0.318862054747229	0.00145789771375306	0.0987190025728673	0.0126	0.021	0.0166	0.0022	0.1573	0.0031	0.0031	0.062	7e-04	0.0937	0.1478	0.0261	0.0033	0.1327	0.023	0.0026	0.0027	0.0014	5e-04	0.0344	0.0231	0.0359	0.0876	0.0125	0.0899	5e-04
9	rs7026595	84056570	1.04	0.0824519171540817	0.86	0.318862054747229	0.00149103966774554	0.0942342717704379	0.0128	0.0211	0.0166	0.0022	0.1573	0.0031	0.0031	0.0619	7e-04	0.0936	0.1476	0.0261	0.0033	0.1328	0.0229	0.0026	0.0027	0.0015	5e-04	0.0344	0.0231	0.0359	0.0876	0.0125	0.0899	5e-04
9	rs34926332	84074717	1.04	0.0824519171540817	0.86	0.318862054747229	0.00152244431201002	0.0786080873123045	0.0134	0.0214	0.0166	0.0022	0.1573	0.0031	0.0033	0.0615	7e-04	0.093	0.1467	0.026	0.003	0.1333	0.0228	0.0027	0.0027	0.0017	6e-04	0.0347	0.0232	0.0358	0.0879	0.0124	0.0897	5e-04
9	rs75939525	84078742	1.04	0.0824519171540817	0.86	0.318862054747229	0.00149103966774554	0.0757520520348393	0.0135	0.0214	0.0167	0.0022	0.1572	0.0031	0.0033	0.0615	7e-04	0.093	0.1466	0.026	0.003	0.1334	0.0228	0.0027	0.0027	0.0017	6e-04	0.0347	0.0232	0.0358	0.0879	0.0124	0.0897	5e-04
9	rs77553165	84079903	1.04	0.0824519171540817	0.86	0.318862054747229	0.00151308369835853	0.0754615745563616	0.0135	0.0214	0.0167	0.0022	0.1572	0.0031	0.0033	0.0615	7e-04	0.093	0.1466	0.026	0.003	0.1334	0.0228	0.0027	0.0027	0.0017	6e-04	0.0347	0.0232	0.0358	0.0879	0.0124	0.0897	5e-04
9	rs869699	84088353	1.04	0.0824519171540817	0.86	0.318862054747229	0.00166354515707848	0.075679389756665	0.0135	0.0215	0.0166	0.0022	0.1572	0.0031	0.0034	0.0615	7e-04	0.093	0.1465	0.0261	0.003	0.1334	0.0228	0.0027	0.0027	0.0017	6e-04	0.0347	0.0231	0.0358	0.0879	0.0124	0.0897	5e-04
9	rs76303425	84104584	1.03	0.0957762513390589	0.86	0.318862054747229	0.00336600817392298	0.0501054942421736	0.0136	0.0218	0.0163	0.0025	0.1566	0.0034	0.004	0.0615	6e-04	0.0934	0.1443	0.0257	0.0032	0.1337	0.0233	0.0029	0.0029	0.0018	6e-04	0.0348	0.023	0.036	0.0875	0.0125	0.0893	8e-04
9	rs72745541	84105329	1.03	0.0957762513390589	0.86	0.318862054747229	0.00435896096526873	0.0451550381444514	0.0137	0.0222	0.0163	0.0025	0.1565	0.0034	0.0042	0.0615	6e-04	0.0935	0.1438	0.0256	0.0032	0.1338	0.0235	0.003	0.0029	0.0019	6e-04	0.0348	0.023	0.036	0.0873	0.0126	0.089	8e-04
9	rs678824	84113146	1.02	0.110678017971113	0.86	0.318862054747229	0.00834464936609521	0.0342836759910563	0.0136	0.0236	0.0161	0.0026	0.156	0.0036	0.0043	0.0618	6e-04	0.0937	0.1423	0.0255	0.0033	0.1344	0.0238	0.003	0.0029	0.002	7e-04	0.0348	0.0228	0.0361	0.0871	0.0126	0.0881	0.001
9	rs77744998	84116146	1.02	0.110678017971113	0.86	0.318862054747229	0.00780505219618689	0.0316058930105514	0.0136	0.0239	0.0161	0.0026	0.1562	0.0037	0.0044	0.0619	6e-04	0.0936	0.1422	0.0254	0.0033	0.1344	0.0238	0.003	0.0029	0.002	7e-04	0.0348	0.0228	0.0358	0.0869	0.0127	0.0877	0.001
9	rs34122027	84120952	1.01	0.127260826833158	0.86	0.318862054747229	0.00715560152952388	0.0264182990865332	0.0136	0.0247	0.016	0.0026	0.1565	0.0038	0.0044	0.0618	6e-04	0.0935	0.1421	0.0256	0.0034	0.1346	0.0239	0.003	0.0028	0.002	7e-04	0.0349	0.0228	0.035	0.0868	0.0129	0.0868	0.0011
9	rs62578565	84128288	1.01	0.127260826833158	0.86	0.318862054747229	0.00732511246759827	0.0244484736939065	0.0136	0.0249	0.016	0.0026	0.1566	0.0038	0.0045	0.0617	7e-04	0.0935	0.1421	0.0256	0.0034	0.1347	0.0239	0.003	0.0028	0.0019	8e-04	0.0349	0.0228	0.0348	0.0868	0.013	0.0866	0.0011
9	rs11139291	84132602	1.01	0.127260826833158	0.86	0.318862054747229	0.00782645197001867	0.0243606587246182	0.0136	0.025	0.016	0.0026	0.1566	0.0038	0.0045	0.0617	7e-04	0.0936	0.142	0.0256	0.0034	0.1347	0.0239	0.003	0.0028	0.0019	8e-04	0.0349	0.0228	0.0347	0.0867	0.013	0.0865	0.0011
9	rs12336229	84139376	1.01	0.127260826833158	0.86	0.318862054747229	0.007171614224818	0.0245804780415824	0.0136	0.025	0.016	0.0026	0.1566	0.0038	0.0045	0.0618	7e-04	0.0936	0.142	0.0256	0.0034	0.1345	0.024	0.003	0.0028	0.0019	8e-04	0.0349	0.0229	0.0348	0.0865	0.0131	0.0866	0.0011
9	rs11139298	84144714	1.01	0.127260826833158	0.86	0.318862054747229	0.00658596521876558	0.0249341414783909	0.0137	0.025	0.016	0.0025	0.1567	0.0039	0.0044	0.0618	7e-04	0.0936	0.1418	0.0256	0.0034	0.1344	0.024	0.003	0.0028	0.0019	8e-04	0.035	0.0229	0.0348	0.0864	0.0133	0.0867	0.0011
9	rs7872710	84145699	1.01	0.127260826833158	0.86	0.318862054747229	0.0066916729136251	0.0263727285209235	0.0137	0.025	0.016	0.0025	0.1567	0.0039	0.0044	0.0618	7e-04	0.0936	0.1417	0.0256	0.0034	0.1344	0.024	0.003	0.0028	0.0019	8e-04	0.035	0.0229	0.0348	0.0864	0.0133	0.0868	0.0011
9	rs111810401	84146641	1.01	0.127260826833158	0.86	0.318862054747229	0.00657846428949535	0.0262816988485832	0.0137	0.025	0.016	0.0025	0.1567	0.0039	0.0044	0.0618	7e-04	0.0936	0.1417	0.0256	0.0034	0.1345	0.024	0.003	0.0028	0.0019	8e-04	0.035	0.0229	0.0348	0.0864	0.0133	0.0867	0.0011
9	rs11139302	84154685	1.01	0.127260826833158	0.86	0.318862054747229	0.006953840357721	0.0282714654507171	0.0137	0.025	0.0159	0.0025	0.1568	0.0039	0.0044	0.0617	7e-04	0.0936	0.1415	0.0255	0.0034	0.1345	0.0241	0.003	0.0028	0.0019	8e-04	0.0353	0.0229	0.0349	0.0864	0.0133	0.0865	0.0011
9	rs4877214	84160842	1	0.145626599290586	0.86	0.318862054747229	0.00649267675059726	0.0303777869732821	0.0138	0.0249	0.0157	0.0024	0.157	0.0038	0.0043	0.0616	7e-04	0.0936	0.1412	0.0256	0.0033	0.1347	0.0242	0.0029	0.0027	0.0019	8e-04	0.0353	0.0229	0.035	0.0865	0.0133	0.0866	0.0011
9	rs79456245	84161051	1	0.145626599290586	0.86	0.318862054747229	0.00648525800250247	0.0303291330216578	0.0138	0.0249	0.0157	0.0024	0.157	0.0038	0.0043	0.0616	7e-04	0.0936	0.1412	0.0256	0.0033	0.1347	0.0242	0.0029	0.0027	0.0019	8e-04	0.0353	0.0229	0.035	0.0865	0.0133	0.0866	0.0011
9	rs117698812	84166366	1	0.145626599290586	0.86	0.318862054747229	0.00722384581244777	0.049375805486924	0.0143	0.0246	0.015	0.0021	0.1577	0.0036	0.0038	0.0609	8e-04	0.0942	0.141	0.026	0.0025	0.1349	0.0247	0.0025	0.0024	0.0017	9e-04	0.0349	0.0232	0.0351	0.0875	0.0134	0.087	0.0012
9	rs864631	84168158	1	0.145626599290586	0.86	0.318862054747229	0.0104463871164183	0.0610688546371162	0.0145	0.0244	0.0147	0.0019	0.158	0.0035	0.0036	0.0606	9e-04	0.0945	0.1408	0.0262	0.0021	0.135	0.025	0.0024	0.0023	0.0016	9e-04	0.0347	0.0233	0.0352	0.088	0.0134	0.0873	0.0012
9	rs815866	84170326	1	0.145626599290586	0.86	0.318862054747229	0.0102608783640573	0.0626719286042323	0.0145	0.0244	0.0148	0.0019	0.1581	0.0035	0.0036	0.0606	9e-04	0.0945	0.1408	0.0262	0.002	0.135	0.025	0.0023	0.0023	0.0016	9e-04	0.0346	0.0234	0.0352	0.0878	0.0134	0.0873	0.0012
9	rs11139311	84173281	1	0.145626599290586	0.86	0.318862054747229	0.0115726734099194	0.0667559690699651	0.0146	0.0244	0.0148	0.0018	0.1581	0.0035	0.0035	0.0605	9e-04	0.0946	0.1407	0.0263	0.0019	0.135	0.0251	0.0023	0.0022	0.0016	0.001	0.0346	0.0235	0.0351	0.0879	0.0134	0.0873	0.0012
9	rs7029222	84173486	1	0.145626599290586	0.86	0.318862054747229	0.0116477818402406	0.0668939645962369	0.0146	0.0244	0.0148	0.0018	0.1582	0.0035	0.0035	0.0605	9e-04	0.0946	0.1407	0.0263	0.0019	0.135	0.0251	0.0023	0.0022	0.0016	0.001	0.0346	0.0235	0.0351	0.0879	0.0134	0.0873	0.0012
9	rs2777761	84175119	1	0.145626599290586	0.86	0.318862054747229	0.0117874034839693	0.0691180516422347	0.0146	0.0243	0.0148	0.0018	0.1582	0.0034	0.0035	0.0606	9e-04	0.0946	0.1406	0.0263	0.0019	0.1349	0.0251	0.0023	0.0022	0.0016	0.001	0.0346	0.0235	0.0352	0.0879	0.0134	0.0874	0.0012
9	rs13288932	84181593	0.99	0.165875049708709	0.86	0.318862054747229	0.0117698825050467	0.0875085750450613	0.0146	0.0241	0.0148	0.0018	0.1594	0.0034	0.0034	0.0605	9e-04	0.0944	0.1405	0.0262	0.0019	0.1335	0.0252	0.0021	0.0021	0.0015	0.001	0.035	0.0239	0.0352	0.0882	0.0132	0.0877	0.0012
9	rs10780519	84183462	0.99	0.165875049708709	0.86	0.318862054747229	0.0129499633037009	0.0969473785145671	0.0146	0.024	0.0148	0.0017	0.1597	0.0034	0.0034	0.0604	9e-04	0.0943	0.1405	0.0262	0.0019	0.1331	0.0253	0.002	0.002	0.0015	0.001	0.0352	0.0242	0.0352	0.0884	0.0132	0.0879	0.0011
9	rs11795364	84186297	0.99	0.165875049708709	0.86	0.318862054747229	0.0140355264194356	0.100503156051282	0.0146	0.0239	0.0148	0.0017	0.1597	0.0034	0.0034	0.0603	9e-04	0.0944	0.1406	0.0262	0.0018	0.133	0.0254	0.002	0.002	0.0015	0.001	0.0352	0.0242	0.0351	0.0883	0.0132	0.088	0.0011
9	rs10780522	84191049	0.99	0.165875049708709	0.86	0.318862054747229	0.0148790636034167	0.104934992509579	0.0146	0.0238	0.0148	0.0017	0.1598	0.0033	0.0034	0.0602	9e-04	0.0946	0.1405	0.0263	0.0018	0.1328	0.0255	0.002	0.002	0.0015	0.001	0.0354	0.0242	0.0351	0.0883	0.0132	0.0881	0.001
9	rs11139326	84194607	0.99	0.165875049708709	0.86	0.318862054747229	0.0158248865631157	0.110789343161344	0.0146	0.0238	0.0148	0.0016	0.1597	0.0033	0.0034	0.06	9e-04	0.0947	0.1408	0.0262	0.0018	0.1327	0.0254	0.002	0.002	0.0015	0.001	0.0353	0.0243	0.0351	0.0883	0.0133	0.0883	0.001
9	rs11139328	84197169	0.99	0.165875049708709	0.86	0.318862054747229	0.0188618977915274	0.122594449126753	0.0146	0.0238	0.0147	0.0015	0.1596	0.0033	0.0034	0.0599	0.001	0.0949	0.141	0.0262	0.0018	0.1325	0.0255	0.0019	0.0019	0.0015	0.001	0.0353	0.0243	0.0351	0.0882	0.0134	0.0884	0.001
9	rs56321152	84200132	0.99	0.165875049708709	0.86	0.318862054747229	0.0207643316887465	0.129873390959153	0.0146	0.0237	0.0146	0.0014	0.1597	0.0033	0.0034	0.0599	0.001	0.095	0.1409	0.0262	0.0018	0.1324	0.0255	0.0019	0.0019	0.0015	0.001	0.0354	0.0243	0.0352	0.0882	0.0134	0.0885	0.001
9	rs2796462	84202226	0.99	0.165875049708709	0.86	0.318862054747229	0.0215920663888381	0.121105112509789	0.0146	0.0237	0.0146	0.0014	0.1598	0.0033	0.0033	0.0594	0.001	0.095	0.1408	0.0263	0.0018	0.1327	0.0255	0.0019	0.0019	0.0015	0.001	0.0354	0.0243	0.0352	0.0882	0.0134	0.0886	9e-04
9	rs2796464	84204244	0.99	0.165875049708709	0.86	0.318862054747229	0.0235411306002965	0.160784872734272	0.0148	0.0235	0.0142	0.0014	0.1606	0.0033	0.0033	0.0605	0.001	0.0947	0.1414	0.0268	0.0018	0.1308	0.0256	0.0018	0.0019	0.0015	0.001	0.0354	0.0244	0.0356	0.0876	0.0137	0.0884	8e-04
9	rs76625462	84204759	0.99	0.165875049708709	0.86	0.318862054747229	0.0258824934420729	0.202507155376648	0.0149	0.0235	0.0141	0.0014	0.1607	0.0033	0.0033	0.0603	0.001	0.0946	0.1413	0.0269	0.0018	0.1309	0.0256	0.0018	0.0019	0.0014	0.001	0.0353	0.0244	0.0356	0.0875	0.0138	0.0884	8e-04
9	rs72747231	84206018	0.99	0.165875049708709	0.87	0.283849475516541	0.0302115970971522	0.259643628469326	0.015	0.0234	0.014	0.0014	0.1608	0.0034	0.0033	0.0599	0.001	0.0945	0.1413	0.0271	0.0018	0.1309	0.0256	0.0018	0.0019	0.0015	0.001	0.0353	0.0244	0.0357	0.0873	0.0139	0.0884	8e-04
9	rs72747234	84207320	0.99	0.165875049708709	0.87	0.283849475516541	0.0307130592138861	0.305508201234763	0.015	0.0234	0.014	0.0014	0.1608	0.0033	0.0032	0.06	0.001	0.0945	0.1411	0.0272	0.0018	0.1307	0.0257	0.0018	0.0019	0.0015	0.001	0.0353	0.0244	0.0358	0.0871	0.014	0.0884	8e-04
9	rs60259878	84210050	0.99	0.165875049708709	0.87	0.283849475516541	0.032740649250575	0.2105350213719	0.0152	0.0233	0.0133	0.0014	0.1619	0.0033	0.0031	0.0602	0.0011	0.0945	0.1407	0.0276	0.0018	0.1305	0.0257	0.0018	0.002	0.0015	0.001	0.0343	0.0246	0.036	0.0867	0.0146	0.0884	9e-04
9	rs7860431	84210209	0.99	0.165875049708709	0.87	0.283849475516541	0.0411085412343487	0.235336239551216	0.0153	0.0232	0.0128	0.0014	0.1623	0.0033	0.0031	0.0604	0.0011	0.0944	0.1405	0.0278	0.0018	0.1309	0.0257	0.0018	0.002	0.0015	0.001	0.0341	0.0246	0.0358	0.0865	0.0147	0.0882	9e-04
9	rs72747240	84211530	0.97	0.212405230483542	0.87	0.283849475516541	0.0105105691172478	0.122155699549981	0.0171	0.0227	0.0135	0.0017	0.1593	0.0049	0.0031	0.0633	0.0014	0.0939	0.1372	0.0283	0.002	0.1257	0.0244	0.0024	0.0022	0.0018	0.0011	0.0337	0.0243	0.0349	0.0873	0.0166	0.0912	0.001
9	rs77065384	84211821	0.96	0.238871757466757	0.87	0.283849475516541	0.0145208787972233	0.167423667805137	0.0173	0.0226	0.0137	0.0018	0.1586	0.0052	0.003	0.064	0.0013	0.0938	0.1367	0.0284	0.002	0.1247	0.0241	0.0025	0.0023	0.0018	0.001	0.0335	0.0242	0.0347	0.0876	0.017	0.092	0.001
9	rs55791956	84211864	0.96	0.238871757466757	0.87	0.283849475516541	0.0150255519619798	0.173757448789393	0.0173	0.0226	0.0137	0.0018	0.1586	0.0053	0.003	0.064	0.0013	0.0938	0.1366	0.0284	0.002	0.1247	0.0241	0.0025	0.0023	0.0018	0.001	0.0335	0.0242	0.0347	0.0876	0.0171	0.092	0.001
9	rs2777776	84212946	0.96	0.238871757466757	0.87	0.283849475516541	0.0110292272073448	0.147984245880633	0.0175	0.0226	0.0138	0.0018	0.1584	0.0054	0.003	0.0642	0.0013	0.0934	0.1361	0.0284	0.0021	0.125	0.0241	0.0025	0.0023	0.0017	0.001	0.0334	0.0243	0.0346	0.0873	0.0172	0.0926	0.001
9	rs2777777	84213160	0.96	0.238871757466757	0.87	0.283849475516541	0.01078120057591	0.150816995741665	0.0175	0.0226	0.0138	0.0018	0.1584	0.0054	0.003	0.0642	0.0013	0.0933	0.1361	0.0284	0.0021	0.125	0.0241	0.0025	0.0023	0.0017	0.001	0.0334	0.0243	0.0346	0.0873	0.0172	0.0926	0.001
9	rs7039820	84214974	0.96	0.238871757466757	0.87	0.283849475516541	0.00941965612077546	0.150722260023125	0.0175	0.0226	0.0139	0.0018	0.1584	0.0055	0.0029	0.0643	0.0013	0.0934	0.1359	0.0284	0.0022	0.125	0.0241	0.0025	0.0023	0.0017	0.001	0.0333	0.024	0.0346	0.0873	0.0175	0.0926	0.001
9	rs3897745	84215944	0.96	0.238871757466757	0.87	0.283849475516541	0.00904070398012345	0.143678453793877	0.0175	0.0226	0.014	0.0018	0.1584	0.0055	0.0029	0.0643	0.0013	0.0933	0.1359	0.0284	0.0022	0.1251	0.0241	0.0025	0.0023	0.0017	0.001	0.0333	0.024	0.0346	0.0874	0.0175	0.0926	0.001
9	rs815845	84216090	0.96	0.238871757466757	0.87	0.283849475516541	0.00909343182628607	0.144330712889343	0.0176	0.0226	0.014	0.0018	0.1584	0.0055	0.0029	0.0643	0.0013	0.0932	0.1359	0.0284	0.0022	0.1251	0.0241	0.0025	0.0023	0.0017	0.001	0.0333	0.024	0.0346	0.0874	0.0175	0.0926	0.001
9	rs78850209	84219844	0.96	0.238871757466757	0.87	0.283849475516541	0.0112081963327687	0.177356005814347	0.0176	0.0225	0.014	0.0018	0.1582	0.0055	0.0029	0.0644	0.0013	0.093	0.1357	0.0285	0.0022	0.1251	0.0241	0.0025	0.0024	0.0017	0.001	0.0333	0.0239	0.0347	0.0873	0.0176	0.0926	0.001
9	rs10867778	84222230	0.96	0.238871757466757	0.87	0.283849475516541	0.0119696004403071	0.182902789551251	0.0176	0.0227	0.0141	0.0019	0.1582	0.0055	0.0028	0.0646	0.0013	0.0927	0.1355	0.0285	0.0022	0.1252	0.0241	0.0025	0.0024	0.0018	0.001	0.0334	0.0239	0.0347	0.0873	0.0176	0.0924	0.001
9	rs815847	84222618	0.96	0.238871757466757	0.87	0.283849475516541	0.0118929402622297	0.176053579771191	0.0176	0.0228	0.0142	0.0019	0.1582	0.0056	0.0028	0.0647	0.0014	0.0924	0.1353	0.0286	0.0023	0.1253	0.0241	0.0025	0.0024	0.0018	0.001	0.0335	0.0239	0.0346	0.0873	0.0176	0.0923	0.001
9	rs10867779	84225652	0.95	0.267590046340022	0.87	0.283849475516541	0.0152649798289618	0.199367065289006	0.0176	0.0229	0.0142	0.002	0.1579	0.0058	0.0029	0.0649	0.0014	0.0922	0.1338	0.0288	0.0021	0.1253	0.0239	0.0027	0.0028	0.0018	9e-04	0.0339	0.0242	0.0348	0.0871	0.0179	0.0923	0.001
9	rs62576161	84227051	0.95	0.267590046340022	0.87	0.283849475516541	0.0173840465637702	0.213305102836358	0.0176	0.0228	0.0141	0.0021	0.1577	0.006	0.0029	0.0651	0.0014	0.0921	0.133	0.0289	0.0021	0.1252	0.0239	0.0028	0.0029	0.0018	9e-04	0.0342	0.0242	0.035	0.087	0.018	0.0923	0.001
9	rs7865343	84228593	0.95	0.267590046340022	0.88	0.251609301083599	0.0214373510874225	0.242760004644919	0.0177	0.0228	0.0141	0.0021	0.1573	0.006	0.0029	0.0654	0.0014	0.0919	0.1327	0.0289	0.0021	0.1253	0.0238	0.0028	0.0029	0.0018	0.001	0.0344	0.0243	0.035	0.0867	0.018	0.0923	0.001
9	rs72747252	84230804	0.95	0.267590046340022	0.88	0.251609301083599	0.0234441731297089	0.259871150888827	0.0177	0.0228	0.0141	0.0021	0.1572	0.0061	0.0029	0.0655	0.0015	0.0918	0.1325	0.029	0.0021	0.1253	0.0238	0.0028	0.003	0.0018	0.001	0.0345	0.0243	0.0351	0.0866	0.018	0.0923	0.001
9	rs117506369	84234836	0.95	0.267590046340022	0.88	0.251609301083599	0.0232703724887023	0.279318783831548	0.0178	0.0228	0.0141	0.0022	0.1567	0.0062	0.003	0.0658	0.0015	0.0916	0.1321	0.029	0.0022	0.1254	0.0238	0.003	0.0031	0.0018	0.001	0.0347	0.0244	0.0351	0.0861	0.0181	0.0922	0.0011
9	rs55712377	84235255	0.95	0.267590046340022	0.88	0.251609301083599	0.0223871171044194	0.252396086480084	0.0178	0.0228	0.0141	0.0023	0.1566	0.0062	0.0031	0.0657	0.0015	0.0916	0.1321	0.029	0.0022	0.1254	0.0237	0.003	0.0031	0.0018	0.001	0.0348	0.0244	0.0351	0.086	0.0181	0.0922	0.0011
9	rs6559630	84237238	0.95	0.267590046340022	0.88	0.251609301083599	0.0214555112040586	0.249582643096599	0.0179	0.0228	0.0141	0.0024	0.1559	0.0064	0.0032	0.0659	0.0016	0.0911	0.132	0.0292	0.0023	0.1256	0.0235	0.0032	0.0033	0.0018	0.0011	0.0349	0.0246	0.0351	0.0853	0.0182	0.0921	0.0011
9	rs2796472	84237390	0.95	0.267590046340022	0.88	0.251609301083599	0.0229255502203673	0.256238307610943	0.0179	0.0228	0.0141	0.0024	0.1559	0.0065	0.0031	0.066	0.0016	0.091	0.1318	0.0293	0.0023	0.1256	0.0235	0.0032	0.0033	0.0018	0.0011	0.035	0.0246	0.0351	0.0852	0.0182	0.0921	0.0012
9	rs11139344	84239037	0.95	0.267590046340022	0.88	0.251609301083599	0.0225467395273058	0.243316969283838	0.0179	0.0228	0.0142	0.0025	0.1558	0.0066	0.0032	0.0666	0.0016	0.091	0.1305	0.0294	0.0024	0.1257	0.0234	0.0033	0.0033	0.0018	0.0011	0.035	0.0248	0.0353	0.0847	0.0183	0.0921	0.0012
9	rs7041427	84239860	0.95	0.267590046340022	0.88	0.251609301083599	0.0207643316887465	0.241091558614093	0.0179	0.0228	0.0142	0.0025	0.1558	0.0067	0.0033	0.0666	0.0016	0.091	0.1303	0.0295	0.0024	0.1257	0.0234	0.0033	0.0033	0.0018	0.0011	0.035	0.0248	0.0352	0.0847	0.0183	0.0923	0.0012
9	rs815843	84241308	0.95	0.267590046340022	0.88	0.251609301083599	0.0266065902676612	0.4080532925947	0.0179	0.0228	0.0143	0.0025	0.1558	0.0067	0.0033	0.0666	0.0015	0.0909	0.1302	0.0295	0.0024	0.1256	0.0233	0.0034	0.0033	0.0018	0.0011	0.035	0.0248	0.0352	0.0846	0.0183	0.0923	0.0012
9	rs12057062	84243257	0.95	0.267590046340022	0.88	0.251609301083599	0.0396052991876509	0.34594937803244	0.018	0.0228	0.0145	0.0026	0.1558	0.0069	0.0035	0.0667	0.0016	0.0908	0.1297	0.0294	0.0024	0.1254	0.0232	0.0035	0.0035	0.0018	0.0012	0.0349	0.0249	0.0351	0.0846	0.0181	0.0924	0.0012
9	rs12379295	84245004	0.95	0.267590046340022	0.88	0.251609301083599	0.0411660224930369	0.270519294909564	0.0181	0.0225	0.0144	0.0029	0.1552	0.0073	0.0039	0.0672	0.0017	0.09	0.1277	0.0292	0.0027	0.1243	0.023	0.0039	0.0039	0.002	0.0015	0.0347	0.0251	0.035	0.0863	0.018	0.0922	0.0014
9	rs78784008	84246624	0.94	0.298643641979994	0.89	0.222038712392691	0.0423419092759923	0.292914676860687	0.0184	0.0228	0.0145	0.0034	0.1551	0.0079	0.0045	0.0681	0.0019	0.0894	0.1258	0.0287	0.003	0.1222	0.0227	0.0047	0.0044	0.002	0.0018	0.0343	0.0258	0.035	0.0859	0.0184	0.0916	0.0016
9	rs1342478	84247426	0.94	0.298643641979994	0.89	0.222038712392691	0.0369929916780639	0.308501458121557	0.0186	0.0231	0.0147	0.0036	0.1552	0.0081	0.0049	0.0689	0.002	0.0892	0.1247	0.0285	0.0032	0.121	0.0226	0.0049	0.0047	0.002	0.002	0.034	0.0258	0.035	0.0855	0.0187	0.0913	0.0017
9	rs10867784	84249963	0.92	0.368072033098782	0.89	0.222038712392691	0.0355829550235569	0.278039810743742	0.0194	0.0242	0.0147	0.0045	0.1554	0.0094	0.0063	0.0695	0.0021	0.089	0.1233	0.0279	0.0035	0.116	0.0227	0.0064	0.006	0.0019	0.0022	0.033	0.0267	0.0347	0.0844	0.0186	0.0903	0.0018
9	rs10867787	84254819	0.89	0.491600132839596	0.89	0.222038712392691	0.134073952038516	0.670844119883332	0.0208	0.0255	0.0144	0.0052	0.1563	0.0103	0.0073	0.0707	0.0028	0.0883	0.121	0.027	0.0038	0.1101	0.0228	0.0078	0.0069	0.0019	0.0023	0.0324	0.0277	0.0333	0.0844	0.0184	0.0905	0.0021
9	rs947673	84255117	0.89	0.491600132839596	0.89	0.222038712392691	0.131285443256259	0.664818227207274	0.0208	0.0255	0.0144	0.0052	0.1563	0.0103	0.0073	0.0707	0.0028	0.0883	0.121	0.0269	0.0038	0.1101	0.0228	0.0078	0.0069	0.0019	0.0023	0.0324	0.0277	0.0333	0.0844	0.0185	0.0905	0.0021
9	rs4588939	84258001	0.89	0.491600132839596	0.89	0.222038712392691	0.124159224848823	0.592941069461139	0.0208	0.0255	0.0144	0.0053	0.1564	0.0103	0.0073	0.0708	0.0028	0.0883	0.121	0.0269	0.0038	0.11	0.0227	0.0078	0.0069	0.002	0.0023	0.0324	0.0277	0.0333	0.0843	0.0185	0.0905	0.0021
9	rs11999426	84261124	0.89	0.491600132839596	0.89	0.222038712392691	0.121556216812483	0.542172066832104	0.0209	0.0255	0.0144	0.0053	0.1565	0.0103	0.0073	0.0709	0.0028	0.0884	0.121	0.0268	0.0038	0.1098	0.0227	0.0079	0.0069	0.002	0.0023	0.0324	0.0277	0.0333	0.0843	0.0184	0.0905	0.0021
9	rs10867791	84262687	0.89	0.491600132839596	0.89	0.222038712392691	0.116337648646847	0.527120038964422	0.0209	0.0254	0.0144	0.0053	0.1565	0.0103	0.0073	0.0705	0.0028	0.0884	0.1211	0.0268	0.0038	0.11	0.0227	0.0079	0.0069	0.002	0.0023	0.0324	0.0277	0.0334	0.0843	0.0184	0.0907	0.0021
9	rs117349786	84264475	0.89	0.491600132839596	0.89	0.222038712392691	0.114703991101206	0.532543317198004	0.0208	0.0254	0.0144	0.0054	0.1564	0.0103	0.0073	0.0706	0.0028	0.0884	0.1211	0.0269	0.0038	0.1099	0.0227	0.0079	0.0069	0.002	0.0023	0.0324	0.0277	0.0334	0.0843	0.0184	0.0907	0.0021
9	rs1159642	84273250	0.89	0.491600132839596	0.9	0.195029827813683	0.116196257166488	0.549176026636074	0.0208	0.0252	0.0143	0.0054	0.1564	0.0104	0.0072	0.0707	0.0028	0.0885	0.121	0.027	0.0037	0.11	0.0226	0.0079	0.0069	0.002	0.0023	0.0323	0.0278	0.0335	0.0843	0.0184	0.0908	0.0021
9	rs2796450	84275095	0.89	0.491600132839596	0.9	0.195029827813683	0.117501039838659	0.546932345755598	0.0208	0.0252	0.0143	0.0054	0.1563	0.0104	0.0072	0.0707	0.0028	0.0885	0.121	0.027	0.0037	0.11	0.0226	0.0079	0.0069	0.002	0.0022	0.0323	0.0278	0.0335	0.0843	0.0184	0.0908	0.0021
9	rs72747288	84275708	0.89	0.491600132839596	0.9	0.195029827813683	0.116790810488244	0.555498472816277	0.0208	0.0252	0.0143	0.0053	0.1563	0.0104	0.0072	0.0708	0.0028	0.0886	0.121	0.027	0.0037	0.11	0.0226	0.0079	0.0069	0.002	0.0022	0.0323	0.0278	0.0335	0.0843	0.0185	0.0908	0.0021
9	rs62576200	84279715	0.89	0.491600132839596	0.95	0.0943132253134139	0.119474977699657	0.577694275554877	0.0209	0.0251	0.0144	0.0053	0.1564	0.0104	0.0072	0.0708	0.0027	0.0885	0.121	0.027	0.0037	0.1099	0.0225	0.0079	0.0069	0.002	0.0022	0.0322	0.0278	0.0335	0.0842	0.0185	0.0909	0.0021
9	rs57208048	84281232	0.89	0.491600132839596	0.95	0.0943132253134139	0.136554597268285	0.608713790864693	0.0211	0.025	0.0145	0.0054	0.1566	0.0105	0.0074	0.0717	0.0027	0.0868	0.1205	0.0269	0.0037	0.1095	0.022	0.0081	0.0071	0.002	0.0022	0.032	0.0282	0.0336	0.0844	0.0187	0.0918	0.0019
9	rs17295330	84285152	0.88	0.538208189821859	0.95	0.0943132253134139	0.170910579360831	0.642879494648982	0.0213	0.025	0.0146	0.0054	0.1566	0.0106	0.0075	0.072	0.0027	0.0853	0.1199	0.0269	0.0036	0.1092	0.0221	0.0081	0.0073	0.0021	0.0022	0.0317	0.0283	0.0339	0.0846	0.0189	0.0923	0.0019
9	rs2591	84288353	0.88	0.538208189821859	0.95	0.0943132253134139	0.210552391716402	0.665993033929119	0.0214	0.025	0.0148	0.0055	0.1562	0.0108	0.0075	0.0721	0.0027	0.085	0.1194	0.0269	0.0036	0.1091	0.0222	0.0082	0.0073	0.0021	0.0022	0.0315	0.0285	0.0342	0.0844	0.019	0.0926	0.0018
9	rs34739928	84288616	0.88	0.538208189821859	0.95	0.0943132253134139	0.239689964652017	0.646232374718404	0.0214	0.025	0.0148	0.0056	0.1561	0.0109	0.0075	0.0721	0.0028	0.0847	0.119	0.0268	0.0036	0.1092	0.0222	0.0083	0.0074	0.0022	0.0023	0.0315	0.0286	0.0345	0.0843	0.0191	0.0925	0.0019
9	rs12555026	84291044	0.87	0.587631181685492	0.95	0.0943132253134139	0.368697819738098	0.632990417751089	0.0214	0.0246	0.0149	0.0058	0.1554	0.0115	0.0079	0.072	0.0029	0.0839	0.118	0.0268	0.0037	0.1105	0.0219	0.0086	0.0076	0.0023	0.0023	0.0311	0.0296	0.035	0.0834	0.0193	0.0918	0.0018
9	rs7043040	84295211	0.86	0.639923359357885	0.95	0.0943132253134139	0.371903799342641	0.613320626415513	0.0214	0.0246	0.0149	0.0059	0.1554	0.0115	0.0079	0.072	0.0029	0.0839	0.1179	0.0268	0.0037	0.1106	0.0219	0.0086	0.0076	0.0023	0.0023	0.031	0.0296	0.035	0.0833	0.0193	0.0918	0.0018
9	rs117892550	84299115	0.86	0.639923359357885	0.95	0.0943132253134139	0.378028655963629	0.610440390441199	0.0214	0.0245	0.0149	0.0059	0.1554	0.0116	0.0079	0.072	0.0029	0.0839	0.1179	0.0268	0.0037	0.1106	0.0219	0.0086	0.0076	0.0023	0.0024	0.031	0.0296	0.035	0.0833	0.0194	0.0919	0.0018
9	rs2244337	84300694	0.86	0.639923359357885	0.95	0.0943132253134139	0.381441086611418	0.598808449558122	0.0214	0.0245	0.0149	0.0059	0.1554	0.0116	0.0079	0.072	0.0029	0.0839	0.1178	0.0268	0.0037	0.1106	0.0219	0.0086	0.0076	0.0023	0.0023	0.031	0.0296	0.0351	0.0833	0.0194	0.0919	0.0018
9	rs11139367	84301653	0.86	0.639923359357885	0.95	0.0943132253134139	0.382379473111471	0.598951728603035	0.0214	0.0245	0.0149	0.0058	0.1554	0.0116	0.0079	0.072	0.0029	0.084	0.1178	0.0268	0.0037	0.1106	0.0219	0.0086	0.0076	0.0023	0.0024	0.031	0.0296	0.0351	0.0833	0.0194	0.0919	0.0018
9	rs62576224	84303815	0.86	0.639923359357885	0.96	0.0801626552665664	0.383706245223454	0.618657490443951	0.0214	0.0245	0.0149	0.0058	0.1554	0.0116	0.0079	0.072	0.0028	0.084	0.1178	0.0268	0.0037	0.1106	0.0219	0.0086	0.0076	0.0024	0.0024	0.0309	0.0296	0.0351	0.0833	0.0194	0.0919	0.0018
9	rs117363404	84305873	0.86	0.639923359357885	0.96	0.0801626552665664	0.422841463240576	0.618801881233253	0.0217	0.0244	0.0146	0.0058	0.1555	0.0117	0.0079	0.072	0.0028	0.084	0.1177	0.0268	0.0035	0.1106	0.0219	0.0087	0.0074	0.0024	0.0024	0.0309	0.0295	0.0354	0.0836	0.0195	0.0917	0.0017
9	rs67199640	84306876	0.86	0.639923359357885	0.96	0.0801626552665664	0.426684445340932	0.615627120305377	0.0217	0.0244	0.0146	0.0058	0.1554	0.0117	0.008	0.072	0.0028	0.0839	0.1177	0.0268	0.0035	0.1106	0.0218	0.0087	0.0074	0.0024	0.0024	0.0309	0.0295	0.0354	0.0836	0.0195	0.0917	0.0017
9	rs2796441	84308948	0.86	0.639923359357885	0.96	0.0801626552665664	0.453044357225733	0.622558822696957	0.0217	0.0244	0.0146	0.0058	0.1552	0.0117	0.008	0.072	0.0029	0.0839	0.1175	0.0268	0.0035	0.1107	0.0218	0.0087	0.0074	0.0025	0.0024	0.0309	0.0295	0.0354	0.0836	0.0195	0.0917	0.0017
9	rs72749025	84318051	0.86	0.639923359357885	0.96	0.0801626552665664	0.553021179921888	0.690772419754148	0.0218	0.0243	0.0146	0.0061	0.1549	0.012	0.0082	0.0721	0.003	0.083	0.1173	0.0267	0.0035	0.1108	0.0218	0.0089	0.0074	0.0027	0.0026	0.0309	0.0295	0.036	0.0832	0.0195	0.0915	0.0018
9	rs78683842	84323836	0.86	0.639923359357885	0.96	0.0801626552665664	0.630190455605096	0.714261523363668	0.0219	0.0242	0.0146	0.0063	0.1548	0.0121	0.0083	0.072	0.0031	0.0825	0.1172	0.0266	0.0036	0.1109	0.0216	0.009	0.0074	0.0029	0.0027	0.0309	0.0296	0.0362	0.083	0.0196	0.0913	0.0018
9	rs729449	84328286	0.86	0.639923359357885	0.96	0.0801626552665664	0.632089389388768	0.719488442208355	0.0219	0.0242	0.0146	0.0063	0.1547	0.0121	0.0083	0.072	0.0031	0.0825	0.1171	0.0266	0.0036	0.1109	0.0216	0.009	0.0074	0.0029	0.0027	0.0309	0.0296	0.0362	0.0829	0.0196	0.0914	0.0018
9	rs77188959	84332602	0.86	0.639923359357885	0.96	0.0801626552665664	0.638225904317358	0.721132934644181	0.0219	0.0242	0.0146	0.0064	0.1547	0.0121	0.0083	0.072	0.0031	0.0824	0.1171	0.0266	0.0036	0.1109	0.0216	0.009	0.0074	0.0029	0.0027	0.0309	0.0296	0.0363	0.0829	0.0196	0.0914	0.0018
9	rs12236803	84347198	0.86	0.639923359357885	0.96	0.0801626552665664	0.661387787768457	0.753289155642238	0.022	0.0242	0.0146	0.0065	0.1545	0.0122	0.0084	0.072	0.0031	0.0822	0.117	0.0266	0.0036	0.1108	0.0216	0.0092	0.0074	0.003	0.0027	0.0309	0.0297	0.0364	0.0827	0.0196	0.0915	0.0018
9	rs6559641	84351351	0.86	0.639923359357885	0.96	0.0801626552665664	0.699809068252179	0.752836250935614	0.022	0.0239	0.0146	0.0066	0.1541	0.0123	0.0085	0.072	0.0031	0.0818	0.1166	0.0266	0.0036	0.1109	0.0216	0.0093	0.0074	0.0031	0.0028	0.0311	0.0298	0.0367	0.0825	0.0197	0.0916	0.0018
9	rs79984470	84352213	0.86	0.639923359357885	0.96	0.0801626552665664	0.739723549338957	0.786814039963275	0.0225	0.0239	0.0146	0.0067	0.1539	0.0124	0.0086	0.072	0.0031	0.0816	0.1165	0.0266	0.004	0.1105	0.0217	0.0094	0.0075	0.0031	0.0028	0.0312	0.0299	0.0368	0.0817	0.0198	0.0916	0.0018
9	rs10512121	84352443	0.86	0.639923359357885	0.96	0.0801626552665664	0.74721666406333	0.779962259350924	0.0225	0.0239	0.0146	0.0067	0.1539	0.0124	0.0086	0.072	0.0031	0.0816	0.1164	0.0266	0.004	0.1105	0.0217	0.0094	0.0075	0.0031	0.0028	0.0312	0.0299	0.0368	0.0817	0.0198	0.0916	0.0018
9	rs72749048	84359992	0.86	0.639923359357885	0.96	0.0801626552665664	0.715657081086098	0.807139216352991	0.0225	0.0239	0.0145	0.0067	0.1539	0.0124	0.0087	0.0721	0.0031	0.0814	0.1164	0.0266	0.004	0.1104	0.0217	0.0096	0.0076	0.0031	0.0027	0.0313	0.0299	0.0368	0.0815	0.0198	0.0917	0.0018
9	rs62578165	84362625	0.86	0.639923359357885	0.96	0.0801626552665664	0.706010958631718	0.808058730682054	0.0225	0.0239	0.0145	0.0067	0.1539	0.0124	0.0088	0.0721	0.0031	0.0814	0.1164	0.0266	0.004	0.1104	0.0217	0.0096	0.0076	0.0031	0.0027	0.0313	0.03	0.0368	0.0815	0.0198	0.0917	0.0018
9	rs75719108	84364596	0.86	0.639923359357885	0.96	0.0801626552665664	0.703128477939788	0.809131777299472	0.0225	0.0239	0.0145	0.0067	0.1538	0.0124	0.0088	0.0721	0.0031	0.0813	0.1164	0.0266	0.004	0.1103	0.0217	0.0096	0.0076	0.0031	0.0027	0.0313	0.03	0.0368	0.0815	0.0198	0.0917	0.0018
9	rs17296588	84370001	0.86	0.639923359357885	0.96	0.0801626552665664	0.701947441341116	0.842388980375137	0.0225	0.0238	0.0145	0.0067	0.1538	0.0124	0.0088	0.0721	0.0031	0.0809	0.1165	0.0266	0.0041	0.1105	0.0217	0.0096	0.0076	0.0031	0.0027	0.0314	0.0302	0.0367	0.0816	0.0198	0.0917	0.0018
9	rs17085029	84372262	0.86	0.639923359357885	0.96	0.0801626552665664	0.700546109722051	0.879195918189037	0.0225	0.0238	0.0145	0.0067	0.1536	0.0124	0.0089	0.0721	0.0031	0.0805	0.1165	0.0266	0.0042	0.1107	0.0217	0.0096	0.0076	0.0031	0.0027	0.0314	0.0303	0.0367	0.0816	0.0198	0.0916	0.0018
9	rs11139399	84372741	0.86	0.639923359357885	0.96	0.0801626552665664	0.709565829365086	0.92151386659233	0.0225	0.0238	0.0145	0.0068	0.1535	0.0124	0.0089	0.0721	0.0031	0.0804	0.1165	0.0266	0.0042	0.1108	0.0217	0.0096	0.0075	0.0031	0.0027	0.0314	0.0303	0.0367	0.0816	0.0198	0.0916	0.0018
9	rs112180692	84376006	0.86	0.639923359357885	0.96	0.0801626552665664	0.775899193073103	0.926240429675318	0.0225	0.0238	0.0144	0.0068	0.1533	0.0126	0.0089	0.0722	0.0031	0.0803	0.1159	0.0265	0.0042	0.1113	0.0218	0.0096	0.0075	0.0032	0.0027	0.0314	0.0304	0.0366	0.0814	0.0197	0.0917	0.0018
9	rs117958693	84380904	0.86	0.639923359357885	0.96	0.0801626552665664	0.816368206589395	0.890597644269689	0.0225	0.0237	0.0143	0.0068	0.153	0.0127	0.0089	0.0722	0.0031	0.0804	0.1154	0.0264	0.0042	0.1121	0.0219	0.0097	0.0075	0.0031	0.0027	0.0313	0.0306	0.0365	0.0813	0.0197	0.0916	0.0018
9	rs73647885	84383716	0.86	0.639923359357885	0.96	0.0801626552665664	0.870155226793725	0.894509194310216	0.0225	0.0236	0.0142	0.0069	0.1528	0.0129	0.009	0.0723	0.0031	0.0804	0.1148	0.0264	0.0042	0.1128	0.0219	0.0097	0.0075	0.0031	0.0027	0.0313	0.0307	0.0364	0.0812	0.0197	0.0916	0.0018
9	rs77917462	84383943	0.86	0.639923359357885	0.96	0.0801626552665664	0.872100240485097	0.902656311601802	0.0225	0.0236	0.0142	0.0069	0.1527	0.0129	0.009	0.0723	0.0031	0.0804	0.1148	0.0264	0.0042	0.1128	0.0219	0.0097	0.0075	0.0031	0.0027	0.0313	0.0307	0.0364	0.0812	0.0197	0.0916	0.0018
9	rs17369055	84384358	0.86	0.639923359357885	0.96	0.0801626552665664	0.907093096481815	0.924506795762413	0.0225	0.0236	0.0142	0.0069	0.1527	0.013	0.009	0.0723	0.0031	0.0803	0.1147	0.0264	0.0042	0.1129	0.022	0.0097	0.0075	0.0031	0.0027	0.0313	0.0308	0.0364	0.0812	0.0197	0.0916	0.0018
9	rs11139409	84388107	0.86	0.639923359357885	0.96	0.0801626552665664	0.978112879154169	0.923403912021053	0.0225	0.0235	0.0143	0.0069	0.1528	0.0132	0.009	0.0723	0.0031	0.0803	0.1139	0.0264	0.0042	0.1133	0.0222	0.0096	0.0075	0.0031	0.0027	0.0313	0.0309	0.0365	0.0809	0.0197	0.0917	0.0019
9	rs75829042	84388174	0.86	0.639923359357885	0.96	0.0801626552665664	1.05438447402407	0.983487343978629	0.0224	0.0235	0.0143	0.0069	0.1527	0.0132	0.009	0.0723	0.0031	0.0802	0.1138	0.0264	0.0042	0.1135	0.0222	0.0096	0.0075	0.0031	0.0027	0.0312	0.0309	0.0364	0.0808	0.0197	0.0917	0.0019
9	rs59966970	84389100	0.86	0.639923359357885	0.97	0.0677063307338505	1.30054076974739	0.895918202294638	0.0225	0.0232	0.0146	0.007	0.1516	0.0136	0.0088	0.0716	0.0034	0.0792	0.1123	0.0264	0.0051	0.1167	0.0227	0.01	0.0071	0.0036	0.0032	0.0304	0.0304	0.0368	0.0796	0.0202	0.0914	0.0023
9	rs7847362	84389731	0.87	0.587631181685492	0.97	0.0677063307338505	1.79417299460308	0.961047482399994	0.0225	0.0228	0.0152	0.0072	0.1505	0.014	0.0086	0.0708	0.0036	0.0782	0.1107	0.0263	0.0057	0.1187	0.0232	0.0104	0.0068	0.0041	0.0036	0.0309	0.0298	0.0371	0.0782	0.0209	0.0913	0.0026
9	rs10867812	84389914	0.87	0.587631181685492	0.97	0.0677063307338505	1.95678144269527	0.991309117361157	0.0223	0.0227	0.0153	0.0072	0.1507	0.014	0.0085	0.0706	0.0036	0.0778	0.1103	0.0262	0.0064	0.1189	0.0236	0.0104	0.0067	0.0042	0.0036	0.0312	0.0298	0.0367	0.0781	0.021	0.0911	0.0026
9	rs12686830	84390158	0.87	0.587631181685492	0.97	0.0677063307338505	1.87167166677922	0.945511155283675	0.0219	0.0228	0.0153	0.0071	0.1513	0.0138	0.0084	0.071	0.0036	0.0787	0.1099	0.0259	0.0066	0.1189	0.0236	0.0105	0.0066	0.0043	0.0037	0.0314	0.0296	0.0368	0.0776	0.0209	0.0912	0.0027
9	rs10081631	84391174	0.88	0.538208189821859	0.97	0.0677063307338505	1.66519713141007	0.870469773152923	0.0206	0.0234	0.0153	0.0069	0.1515	0.0134	0.0079	0.0713	0.0034	0.0804	0.1091	0.0256	0.007	0.1193	0.024	0.0101	0.006	0.0044	0.0037	0.0318	0.0291	0.0367	0.0774	0.0207	0.092	0.0027
9	rs643046	84395785	0.88	0.538208189821859	0.97	0.0677063307338505	1.54889930439803	0.81480858684467	0.0203	0.0237	0.0155	0.0067	0.1512	0.013	0.0078	0.0713	0.0034	0.0805	0.1096	0.0254	0.007	0.1194	0.0243	0.01	0.0057	0.0044	0.0037	0.0317	0.0291	0.0366	0.077	0.0208	0.093	0.0028
9	rs28822708	84396402	0.88	0.538208189821859	0.97	0.0677063307338505	1.56202262803599	0.784376380046717	0.0203	0.0237	0.0155	0.0066	0.1512	0.013	0.0078	0.0714	0.0034	0.0806	0.1096	0.0254	0.007	0.1194	0.0243	0.01	0.0057	0.0044	0.0037	0.0317	0.0291	0.0365	0.0769	0.0208	0.0931	0.0028
9	rs76867316	84398792	0.88	0.538208189821859	0.97	0.0677063307338505	1.52186467965776	0.778441389740504	0.0202	0.0238	0.0155	0.0066	0.1513	0.0129	0.0077	0.0714	0.0034	0.0807	0.1097	0.0254	0.007	0.1195	0.0244	0.0099	0.0057	0.0044	0.0036	0.0317	0.029	0.0365	0.0768	0.0208	0.0933	0.0028
9	rs815827	84400807	0.88	0.538208189821859	0.97	0.0677063307338505	1.51007261705055	0.753289155642238	0.0202	0.0238	0.0154	0.0066	0.1514	0.0128	0.0077	0.0715	0.0034	0.0807	0.1098	0.0254	0.007	0.1195	0.0244	0.0099	0.0056	0.0044	0.0036	0.0317	0.029	0.0365	0.0767	0.0209	0.0934	0.0028
9	rs10867814	84402751	0.88	0.538208189821859	0.97	0.0677063307338505	1.49550497265214	0.736271031231233	0.0203	0.0239	0.0153	0.0066	0.1515	0.0128	0.0077	0.0715	0.0034	0.0807	0.1099	0.0254	0.007	0.1194	0.0244	0.0098	0.0056	0.0044	0.0036	0.0317	0.029	0.0364	0.0766	0.0209	0.0934	0.0028
9	rs477065	84403437	0.88	0.538208189821859	0.97	0.0677063307338505	1.47539673261736	0.736120809772558	0.0203	0.024	0.0153	0.0066	0.1515	0.0128	0.0076	0.0715	0.0034	0.0807	0.1099	0.0254	0.007	0.1194	0.0245	0.0098	0.0056	0.0044	0.0036	0.0317	0.029	0.0364	0.0766	0.0209	0.0934	0.0028
9	rs117853786	84405371	0.88	0.538208189821859	0.97	0.0677063307338505	1.43093952728806	0.751779704229855	0.0203	0.024	0.0153	0.0066	0.1515	0.0127	0.0076	0.0716	0.0034	0.0807	0.11	0.0253	0.007	0.1194	0.0245	0.0098	0.0056	0.0044	0.0036	0.0317	0.0289	0.0364	0.0765	0.021	0.0934	0.0028
9	rs13295059	84410380	0.88	0.538208189821859	0.97	0.0677063307338505	1.36937596562615	0.711725798261705	0.0202	0.0242	0.0152	0.0065	0.1516	0.0124	0.0073	0.0721	0.0035	0.0807	0.1104	0.0253	0.007	0.1196	0.0246	0.0096	0.0054	0.0044	0.0035	0.0318	0.0289	0.0364	0.0761	0.0211	0.0933	0.0028
9	rs3907292	84410638	0.88	0.538208189821859	0.97	0.0677063307338505	1.37394112376756	0.706511532840208	0.0202	0.0242	0.0152	0.0065	0.1516	0.0124	0.0073	0.0721	0.0035	0.0807	0.1104	0.0253	0.007	0.1197	0.0246	0.0096	0.0054	0.0044	0.0035	0.0318	0.0289	0.0364	0.0761	0.0211	0.0933	0.0028
9	rs11139426	84416479	0.88	0.538208189821859	0.97	0.0677063307338505	1.24858551456076	0.655436954114355	0.0197	0.0252	0.0153	0.0065	0.1505	0.0108	0.0058	0.0752	0.0035	0.0814	0.1103	0.0264	0.0072	0.1217	0.0257	0.0085	0.0051	0.0042	0.0032	0.0318	0.0281	0.0358	0.074	0.0217	0.0937	0.0028
9	rs670566	84419413	0.88	0.538208189821859	0.97	0.0677063307338505	1.16433846699098	0.621113212141656	0.0195	0.0253	0.0152	0.0065	0.1503	0.0105	0.0057	0.0755	0.0035	0.0816	0.1103	0.0265	0.0073	0.1221	0.0258	0.0084	0.005	0.0042	0.0031	0.0318	0.0281	0.0357	0.0736	0.0218	0.0941	0.0028
9	rs72735437	84420406	0.89	0.491600132839596	0.97	0.0677063307338505	1.16671102099942	0.640112781056608	0.0196	0.0253	0.0152	0.0064	0.1501	0.0104	0.0057	0.0755	0.0035	0.0815	0.1103	0.0266	0.0073	0.1222	0.0258	0.0084	0.005	0.0041	0.0031	0.0318	0.0281	0.0357	0.0736	0.0218	0.0941	0.0028
9	rs76966742	84424632	0.89	0.491600132839596	0.98	0.0568119256469769	1.06959856646498	0.616348318623098	0.0193	0.0253	0.0151	0.0063	0.15	0.0098	0.0055	0.0764	0.0034	0.0819	0.1104	0.0267	0.0074	0.123	0.0259	0.0081	0.0048	0.004	0.003	0.0318	0.0281	0.0353	0.0733	0.0219	0.0944	0.0028
9	rs12379650	84425941	0.89	0.491600132839596	0.98	0.0568119256469769	1.03020763981907	0.616204063021218	0.0192	0.0252	0.015	0.0062	0.15	0.0096	0.0055	0.0766	0.0034	0.0821	0.1104	0.0267	0.0074	0.1233	0.0259	0.0081	0.0048	0.004	0.003	0.0319	0.0281	0.0351	0.0733	0.022	0.0945	0.0028
9	rs78015774	84432894	0.89	0.491600132839596	1.01	0.0321931958856115	0.814477241655975	0.569611478878233	0.0186	0.0251	0.015	0.006	0.1499	0.0087	0.0052	0.0778	0.0034	0.0827	0.1103	0.0269	0.0074	0.1247	0.026	0.0077	0.0046	0.004	0.0028	0.0318	0.0281	0.0347	0.073	0.0221	0.0948	0.0029
9	rs79169883	84433172	0.89	0.491600132839596	1.01	0.0321931958856115	0.826088944025989	0.575422635737507	0.0186	0.0251	0.015	0.006	0.1499	0.0087	0.0052	0.0778	0.0034	0.0826	0.1103	0.0269	0.0074	0.1247	0.0261	0.0076	0.0046	0.004	0.0028	0.0318	0.0281	0.0347	0.0729	0.0221	0.0948	0.0029
9	rs72735446	84433453	0.89	0.491600132839596	1.01	0.0321931958856115	0.821103860102563	0.569894617511545	0.0186	0.0252	0.0149	0.0059	0.1499	0.0086	0.0052	0.0779	0.0034	0.0827	0.1103	0.0269	0.0074	0.1247	0.0261	0.0076	0.0046	0.004	0.0028	0.0318	0.0281	0.0347	0.0729	0.0221	0.0948	0.0029
9	rs7854383	84437415	0.89	0.491600132839596	1.02	0.0262527243843747	0.861748091416875	0.646524120454731	0.0183	0.0256	0.0148	0.0058	0.1495	0.0083	0.005	0.0787	0.0034	0.0831	0.1103	0.0269	0.0074	0.1251	0.0266	0.0073	0.0043	0.004	0.0027	0.0316	0.028	0.0349	0.0725	0.0221	0.0949	0.003
9	rs2281936	84437960	0.89	0.491600132839596	1.01	0.0321931958856115	0.88014281165802	0.652804008562457	0.0183	0.0257	0.0148	0.0058	0.1496	0.0082	0.005	0.0788	0.0034	0.083	0.1102	0.0269	0.0074	0.1251	0.0267	0.0072	0.0043	0.004	0.0027	0.0316	0.028	0.0349	0.0725	0.0221	0.0949	0.003
9	rs10121323	84441027	0.89	0.491600132839596	1.01	0.0321931958856115	0.867564734185524	0.727719207490346	0.0183	0.0261	0.0149	0.0059	0.1498	0.008	0.0049	0.0788	0.0033	0.083	0.1099	0.027	0.0075	0.1249	0.0269	0.0071	0.0043	0.004	0.0026	0.0315	0.028	0.0349	0.0723	0.0222	0.0948	0.003
9	rs78852676	84442414	0.89	0.491600132839596	1.01	0.0321931958856115	0.856994051721414	0.730867315733538	0.0183	0.0262	0.0149	0.0059	0.1498	0.008	0.0048	0.0785	0.0032	0.083	0.11	0.027	0.0075	0.1249	0.027	0.007	0.0043	0.004	0.0026	0.0316	0.0281	0.035	0.0722	0.0223	0.0949	0.003
9	rs118006588	84442876	0.89	0.491600132839596	1.01	0.0321931958856115	0.855465467259373	0.720684354105279	0.0182	0.0262	0.015	0.0059	0.1499	0.0079	0.0048	0.0785	0.0032	0.083	0.11	0.027	0.0075	0.1249	0.0271	0.007	0.0043	0.004	0.0026	0.0316	0.0281	0.035	0.0722	0.0223	0.095	0.003
9	rs36121906	84448131	0.89	0.491600132839596	1.01	0.0321931958856115	0.84192023786392	0.665405571192304	0.0183	0.0263	0.015	0.0059	0.1498	0.0079	0.0048	0.0785	0.0032	0.0832	0.11	0.0271	0.0075	0.1248	0.0271	0.007	0.0043	0.004	0.0026	0.0316	0.0281	0.035	0.0721	0.0223	0.0949	0.003
9	rs12349936	84448852	0.89	0.491600132839596	1.01	0.0321931958856115	0.841680622326189	0.664524599777333	0.0183	0.0263	0.015	0.0059	0.1498	0.0079	0.0048	0.0785	0.0032	0.0832	0.11	0.0271	0.0075	0.1248	0.0271	0.007	0.0043	0.004	0.0026	0.0316	0.0281	0.035	0.0721	0.0223	0.0949	0.003
9	rs55984948	84450979	0.89	0.491600132839596	1.01	0.0321931958856115	0.839525392280306	0.673199052256492	0.0183	0.0263	0.015	0.0059	0.1498	0.0079	0.0048	0.0785	0.0032	0.0831	0.11	0.0271	0.0075	0.1248	0.0271	0.007	0.0043	0.004	0.0026	0.0316	0.0281	0.035	0.072	0.0223	0.0949	0.003
9	rs11792114	84452725	0.89	0.491600132839596	1.01	0.0321931958856115	0.830292757507778	0.680570301208445	0.0183	0.0263	0.015	0.0058	0.1498	0.0079	0.0047	0.0785	0.0031	0.0831	0.1099	0.0273	0.0075	0.1248	0.0272	0.0071	0.0043	0.004	0.0026	0.0317	0.0282	0.0351	0.0719	0.0224	0.0949	0.003
9	rs10867818	84454027	0.89	0.491600132839596	1.02	0.0262527243843747	0.840163733104778	0.650465667323695	0.0183	0.0263	0.015	0.0058	0.1499	0.0079	0.0047	0.0784	0.0031	0.0832	0.1099	0.0274	0.0075	0.1246	0.0272	0.0071	0.0043	0.004	0.0026	0.0316	0.0282	0.0353	0.0719	0.0224	0.0948	0.0029
9	rs59911159	84454346	0.89	0.491600132839596	1.02	0.0262527243843747	0.846158240080754	0.654412740542627	0.0182	0.0263	0.0149	0.0059	0.1499	0.008	0.0047	0.0785	0.0031	0.0831	0.1099	0.0274	0.0075	0.1246	0.0272	0.0072	0.0043	0.0039	0.0026	0.0316	0.0283	0.0353	0.0719	0.0224	0.0948	0.0029
9	rs76293511	84455392	0.89	0.491600132839596	1.02	0.0262527243843747	0.838408794273346	0.67157983398684	0.0181	0.0264	0.0148	0.0058	0.1498	0.0079	0.0047	0.0784	0.0031	0.0832	0.1098	0.0275	0.0075	0.1249	0.0272	0.0072	0.0043	0.0039	0.0026	0.0316	0.0282	0.0354	0.072	0.0224	0.0946	0.0029
9	rs11139442	84458774	0.9	0.447749409690379	1.02	0.0262527243843747	0.762149160259648	0.612600266828166	0.0176	0.0266	0.0147	0.0054	0.1497	0.0076	0.0047	0.0781	0.003	0.0836	0.1086	0.0282	0.0074	0.1263	0.0269	0.0072	0.0043	0.0038	0.0027	0.0314	0.028	0.0361	0.0724	0.023	0.0942	0.0029
9	rs478381	84459072	0.9	0.447749409690379	1.02	0.0262527243843747	0.762149160259648	0.57499694455454	0.0174	0.0267	0.0149	0.0054	0.1494	0.0075	0.0048	0.0779	0.0029	0.0836	0.1084	0.0284	0.0073	0.127	0.0268	0.0076	0.0042	0.0037	0.0027	0.0313	0.0278	0.0364	0.0716	0.0234	0.0943	0.0028
9	rs746843	84462224	0.92	0.368072033098782	1.02	0.0262527243843747	0.717146257060486	0.414039727461123	0.0169	0.0281	0.0173	0.0045	0.1498	0.0054	0.005	0.0758	0.0022	0.0859	0.1104	0.0284	0.0073	0.133	0.0285	0.0071	0.0032	0.0029	0.0023	0.0287	0.0257	0.0348	0.069	0.0238	0.096	0.0022
9	rs35672560	84463782	0.92	0.368072033098782	1.02	0.0262527243843747	0.727608860968593	0.402608285225537	0.0168	0.0282	0.0174	0.0045	0.1498	0.0053	0.005	0.0756	0.0021	0.0861	0.1108	0.0285	0.0073	0.1335	0.0286	0.0071	0.0031	0.0028	0.0022	0.0286	0.0255	0.0348	0.0689	0.0238	0.0962	0.0022
9	rs572259	84463894	0.92	0.368072033098782	1.02	0.0262527243843747	0.733015703268291	0.403384915526866	0.0168	0.0282	0.0174	0.0045	0.1498	0.0053	0.005	0.0756	0.0021	0.0861	0.1108	0.0285	0.0073	0.1335	0.0286	0.0071	0.0031	0.0028	0.0022	0.0285	0.0255	0.0348	0.0689	0.0238	0.0961	0.0022
9	rs77420213	84464853	0.92	0.368072033098782	1.02	0.0262527243843747	0.745927607379477	0.410392979126139	0.0168	0.0282	0.0174	0.0045	0.1499	0.0053	0.0049	0.0756	0.0021	0.0862	0.1108	0.0285	0.0074	0.1336	0.0286	0.0071	0.0031	0.0028	0.0022	0.0285	0.0255	0.0348	0.0689	0.0238	0.096	0.0022
9	rs17085139	84467698	0.91	0.406594937265203	1.02	0.0262527243843747	0.783240149533954	0.404032420911187	0.0167	0.0282	0.0174	0.0044	0.1502	0.0053	0.0049	0.0753	0.002	0.0862	0.1111	0.0286	0.0074	0.134	0.0286	0.0071	0.003	0.0027	0.0022	0.0283	0.0254	0.0347	0.069	0.0237	0.0956	0.0022
9	rs7047807	84472309	0.91	0.406594937265203	1.02	0.0262527243843747	0.772124565093522	0.381414158792163	0.0166	0.0283	0.0175	0.0044	0.1504	0.0051	0.0049	0.0751	0.0019	0.0864	0.1115	0.0287	0.0074	0.1346	0.0286	0.007	0.003	0.0025	0.0021	0.0282	0.0253	0.0346	0.069	0.0237	0.0959	0.0021
9	rs7024973	84473474	0.91	0.406594937265203	1.02	0.0262527243843747	0.790144682109085	0.339395448425031	0.0166	0.0283	0.0175	0.0044	0.1505	0.0051	0.0049	0.0751	0.0018	0.0864	0.1117	0.0287	0.0074	0.1348	0.0287	0.007	0.003	0.0025	0.002	0.0281	0.0253	0.0345	0.069	0.0237	0.0959	0.002
9	rs10118695	84475180	0.91	0.406594937265203	1.02	0.0262527243843747	0.782853034679098	0.32189561956848	0.0165	0.0283	0.0175	0.0043	0.1506	0.005	0.0048	0.0748	0.0018	0.0864	0.1123	0.0286	0.0074	0.135	0.0286	0.007	0.0029	0.0025	0.002	0.0281	0.0253	0.0345	0.0692	0.0236	0.0957	0.002
9	rs74870537	84477464	0.91	0.406594937265203	1.02	0.0262527243843747	0.781228059971335	0.311383158170298	0.0165	0.0283	0.0175	0.0043	0.1506	0.005	0.0048	0.0747	0.0017	0.0866	0.1126	0.0286	0.0074	0.1352	0.0286	0.0069	0.0029	0.0024	0.002	0.0281	0.0252	0.0344	0.0692	0.0236	0.0957	0.0019
9	rs7037280	84481989	0.92	0.368072033098782	1.02	0.0262527243843747	0.840403164301177	0.28749965602549	0.0164	0.0284	0.0175	0.0043	0.1506	0.0049	0.0048	0.0746	0.0016	0.0868	0.1131	0.0286	0.0074	0.1355	0.0286	0.0068	0.0029	0.0024	0.0019	0.0281	0.0251	0.0343	0.0692	0.0236	0.0958	0.0015
9	rs12352959	84489862	0.92	0.368072033098782	1.02	0.0262527243843747	0.834983212911918	0.29138123765663	0.0163	0.0286	0.0175	0.0042	0.151	0.0047	0.0047	0.0738	0.0016	0.0871	0.1133	0.0285	0.0074	0.1358	0.0284	0.0067	0.0028	0.0024	0.0019	0.0279	0.0248	0.0348	0.0693	0.0234	0.0965	0.0015
9	rs11139447	84490732	0.92	0.368072033098782	1.02	0.0262527243843747	0.841600756946304	0.292324603927345	0.0163	0.0286	0.0175	0.0042	0.151	0.0047	0.0047	0.0737	0.0015	0.0872	0.1133	0.0285	0.0074	0.1359	0.0284	0.0066	0.0028	0.0024	0.0019	0.0279	0.0247	0.0349	0.0692	0.0234	0.0965	0.0015
9	rs11139451	84495608	0.92	0.368072033098782	1.02	0.0262527243843747	0.84864127340165	0.28550624581189	0.0163	0.0287	0.0175	0.0042	0.1512	0.0046	0.0046	0.0732	0.0015	0.0875	0.1136	0.0285	0.0074	0.1363	0.0283	0.0065	0.0028	0.0024	0.0019	0.0279	0.0245	0.0348	0.0693	0.0233	0.0967	0.0015
9	rs17085148	84501226	0.92	0.368072033098782	1.01	0.0321931958856115	0.86562401111178	0.249582643096599	0.0161	0.029	0.0179	0.004	0.1519	0.0042	0.0044	0.0722	0.0011	0.0886	0.1152	0.0282	0.0074	0.138	0.0279	0.006	0.0027	0.0023	0.0018	0.028	0.0232	0.0343	0.0693	0.0231	0.0969	0.0013
9	rs74305078	84502325	0.92	0.368072033098782	1.01	0.0321931958856115	0.86699849981869	0.248347895469178	0.0161	0.029	0.0179	0.004	0.1519	0.0042	0.0044	0.0722	0.0011	0.0886	0.1152	0.0282	0.0074	0.138	0.0278	0.006	0.0027	0.0023	0.0018	0.028	0.0231	0.0343	0.0693	0.0231	0.0969	0.0013
9	rs12351812	84519154	0.92	0.368072033098782	1	0.0391838568150044	0.953323633230905	0.256918241675486	0.0161	0.0289	0.018	0.0039	0.152	0.0041	0.0043	0.0722	0.001	0.089	0.1157	0.0281	0.0075	0.1389	0.0276	0.0058	0.0027	0.0023	0.0018	0.028	0.0231	0.0342	0.0693	0.023	0.0967	0.0012
9	rs117376460	84520254	0.92	0.368072033098782	1	0.0391838568150044	0.95189341466721	0.257712213404858	0.0161	0.0289	0.018	0.0039	0.152	0.0041	0.0043	0.0722	0.001	0.0889	0.1157	0.0281	0.0075	0.1389	0.0276	0.0058	0.0028	0.0023	0.0018	0.028	0.0231	0.0342	0.0693	0.023	0.0967	0.0012
9	rs35902014	84520621	0.92	0.368072033098782	1	0.0391838568150044	0.952902888540539	0.258620551062643	0.0161	0.0289	0.018	0.0039	0.152	0.0041	0.0043	0.0722	0.001	0.0889	0.1157	0.0281	0.0075	0.1389	0.0276	0.0058	0.0028	0.0023	0.0018	0.028	0.0231	0.0342	0.0693	0.023	0.0967	0.0012
9	rs12345231	84530366	0.92	0.368072033098782	1	0.0391838568150044	0.94450414271654	0.260554092563123	0.016	0.0288	0.018	0.0039	0.152	0.0041	0.0043	0.0722	0.001	0.089	0.1158	0.0282	0.0075	0.1388	0.0276	0.0058	0.0028	0.0022	0.0018	0.028	0.0231	0.0343	0.0693	0.023	0.0967	0.0012
9	rs28602355	84531984	0.92	0.368072033098782	1	0.0391838568150044	0.940734760944595	0.258734163767091	0.016	0.0288	0.018	0.0039	0.152	0.0041	0.0043	0.0722	0.001	0.089	0.1159	0.0282	0.0075	0.1389	0.0276	0.0058	0.0028	0.0022	0.0018	0.028	0.0231	0.0342	0.0693	0.023	0.0967	0.0012
9	rs79733111	84565109	0.92	0.368072033098782	1	0.0391838568150044	0.954249541824182	0.270864990982029	0.016	0.0288	0.018	0.0039	0.1525	0.004	0.0042	0.0725	9e-04	0.089	0.1159	0.0282	0.0075	0.1389	0.0275	0.0058	0.0027	0.0022	0.0018	0.028	0.0231	0.0342	0.0694	0.023	0.0964	0.0012
9	rs117634514	84565208	0.92	0.368072033098782	1	0.0391838568150044	0.954333733756507	0.270864990982029	0.016	0.0288	0.018	0.0039	0.1525	0.004	0.0042	0.0725	9e-04	0.089	0.1159	0.0282	0.0075	0.1389	0.0275	0.0058	0.0027	0.0022	0.0018	0.028	0.0231	0.0342	0.0694	0.023	0.0964	0.0012
9	rs11999224	84566739	0.92	0.368072033098782	1	0.0391838568150044	0.95871594216049	0.27121082374264	0.016	0.0288	0.018	0.0039	0.1526	0.004	0.0042	0.0725	9e-04	0.089	0.1159	0.0282	0.0075	0.1389	0.0275	0.0058	0.0027	0.0022	0.0018	0.028	0.0231	0.0342	0.0694	0.023	0.0963	0.0012
9	rs78326798	84568255	0.92	0.368072033098782	1	0.0391838568150044	0.963951710076064	0.268792868923807	0.016	0.0287	0.018	0.0039	0.1527	0.004	0.0041	0.0726	9e-04	0.089	0.116	0.0283	0.0075	0.1389	0.0275	0.0058	0.0027	0.0022	0.0018	0.028	0.0232	0.0342	0.0695	0.023	0.0962	0.0012
9	rs76607903	84586957	0.92	0.368072033098782	1	0.0391838568150044	1.00110128536752	0.300142419931061	0.016	0.0287	0.018	0.0038	0.1529	0.0039	0.004	0.0726	9e-04	0.0891	0.116	0.0282	0.0075	0.139	0.0274	0.0058	0.0026	0.0021	0.0017	0.028	0.0231	0.0342	0.0695	0.023	0.096	0.0012
9	rs113733386	84589526	0.92	0.368072033098782	1	0.0391838568150044	1.00600044489573	0.306106154812326	0.016	0.0287	0.018	0.0038	0.1529	0.0039	0.004	0.0726	9e-04	0.0891	0.116	0.0282	0.0075	0.139	0.0274	0.0058	0.0026	0.0021	0.0017	0.028	0.0231	0.0342	0.0695	0.023	0.096	0.0012
9	rs17298647	84590381	0.92	0.368072033098782	1	0.0391838568150044	1.00866899364485	0.309821246674187	0.016	0.0287	0.018	0.0038	0.1529	0.0039	0.004	0.0726	9e-04	0.0891	0.1161	0.0282	0.0075	0.139	0.0274	0.0058	0.0026	0.0021	0.0017	0.028	0.0231	0.0342	0.0695	0.023	0.096	0.0012
9	rs62578247	84591340	0.92	0.368072033098782	1	0.0391838568150044	1.01021979529191	0.311142711991857	0.016	0.0287	0.018	0.0038	0.1529	0.0039	0.004	0.0726	9e-04	0.0891	0.1161	0.0282	0.0075	0.139	0.0274	0.0058	0.0026	0.0021	0.0017	0.028	0.0231	0.0342	0.0695	0.023	0.096	0.0012
9	rs117225946	84592340	0.92	0.368072033098782	1	0.0391838568150044	1.01116798508583	0.314634575488926	0.016	0.0287	0.018	0.0038	0.1529	0.0039	0.004	0.0726	9e-04	0.0891	0.1161	0.0282	0.0075	0.1391	0.0274	0.0058	0.0026	0.0021	0.0017	0.028	0.0231	0.0341	0.0695	0.023	0.096	0.0012
9	rs1999661	84603019	0.92	0.368072033098782	1	0.0391838568150044	1.0262147015828	0.353911446553825	0.016	0.0287	0.018	0.0038	0.153	0.0039	0.004	0.0727	9e-04	0.0892	0.1161	0.0282	0.0075	0.1395	0.0274	0.0058	0.0026	0.0021	0.0017	0.0278	0.0231	0.0337	0.0696	0.023	0.096	0.0011
9	rs117101217	84604108	0.92	0.368072033098782	1	0.0391838568150044	1.02777640694923	0.365069234526769	0.016	0.0287	0.018	0.0038	0.153	0.0039	0.004	0.0727	9e-04	0.0892	0.1162	0.0282	0.0075	0.1396	0.0274	0.0058	0.0026	0.0021	0.0017	0.0278	0.0231	0.0337	0.0696	0.023	0.096	0.0011
9	rs113761190	84606251	0.92	0.368072033098782	1	0.0391838568150044	1.03490301581387	0.361548306348442	0.016	0.0287	0.018	0.0038	0.153	0.0039	0.004	0.0727	9e-04	0.0892	0.1162	0.0282	0.0075	0.1396	0.0274	0.0058	0.0026	0.0021	0.0017	0.0278	0.023	0.0336	0.0696	0.023	0.096	0.0011
9	rs75742550	84608900	0.92	0.368072033098782	1.01	0.0321931958856115	1.03542525778676	0.361799479870693	0.016	0.0287	0.018	0.0038	0.153	0.0039	0.004	0.0727	9e-04	0.0892	0.1162	0.0282	0.0075	0.1396	0.0274	0.0058	0.0026	0.0021	0.0017	0.0278	0.023	0.0336	0.0696	0.023	0.096	0.0011
9	rs117363046	84618283	0.92	0.368072033098782	1.01	0.0321931958856115	1.03838664211538	0.377467982045048	0.016	0.0287	0.018	0.0038	0.153	0.0039	0.004	0.0727	9e-04	0.0892	0.1162	0.0282	0.0075	0.1397	0.0274	0.0058	0.0026	0.0021	0.0017	0.0278	0.023	0.0336	0.0696	0.023	0.096	0.0011
9	rs62576774	84618826	0.92	0.368072033098782	1.01	0.0321931958856115	1.03838664211538	0.377340877462839	0.016	0.0287	0.018	0.0038	0.153	0.0039	0.004	0.0727	9e-04	0.0892	0.1162	0.0282	0.0075	0.1397	0.0274	0.0058	0.0026	0.0021	0.0017	0.0278	0.023	0.0336	0.0696	0.023	0.096	0.0011
9	rs56306550	84622845	0.92	0.368072033098782	1	0.0391838568150044	1.03847379343646	0.378994171821439	0.016	0.0287	0.018	0.0038	0.153	0.0039	0.004	0.0727	9e-04	0.0892	0.1162	0.0282	0.0075	0.1397	0.0274	0.0058	0.0026	0.0021	0.0017	0.0278	0.023	0.0336	0.0696	0.023	0.096	0.0011
9	rs55654221	84647104	0.92	0.368072033098782	1	0.0391838568150044	1.03716683423334	0.378866923492801	0.016	0.0287	0.018	0.0038	0.153	0.0039	0.004	0.0727	9e-04	0.0892	0.1162	0.0282	0.0075	0.1397	0.0274	0.0058	0.0026	0.0021	0.0017	0.0278	0.023	0.0336	0.0697	0.023	0.0959	0.0011
9	rs118133328	84680622	0.92	0.368072033098782	1	0.0391838568150044	1.03377185740885	0.368473550370898	0.016	0.0287	0.018	0.0038	0.153	0.0039	0.004	0.0727	9e-04	0.0892	0.1162	0.0282	0.0075	0.1397	0.0274	0.0058	0.0026	0.0021	0.0017	0.0278	0.023	0.0336	0.0697	0.023	0.0959	0.0011
9	rs73463428	84685767	0.92	0.368072033098782	1	0.0391838568150044	1.01781544651222	0.377340877462839	0.016	0.0286	0.018	0.0038	0.153	0.0039	0.004	0.0727	9e-04	0.0893	0.1163	0.0282	0.0074	0.1397	0.0274	0.0058	0.0026	0.0021	0.0017	0.0278	0.023	0.0336	0.0697	0.023	0.0959	0.0011
9	rs77586725	84705435	0.92	0.368072033098782	1	0.0391838568150044	1.01651909705454	0.369610304469639	0.016	0.0286	0.018	0.0038	0.1531	0.0039	0.004	0.0728	8e-04	0.0893	0.1163	0.0282	0.0074	0.1397	0.0274	0.0058	0.0026	0.0021	0.0017	0.0278	0.023	0.0336	0.0697	0.023	0.0959	0.0011
9	rs11139493	84717631	0.92	0.368072033098782	1	0.0391838568150044	1.01185780516392	0.368978652385791	0.016	0.0286	0.018	0.0039	0.153	0.0039	0.004	0.0729	8e-04	0.0892	0.1163	0.0283	0.0074	0.1397	0.0273	0.0057	0.0026	0.002	0.0017	0.0278	0.023	0.0335	0.0697	0.023	0.096	0.0011
9	rs11787791	84726543	0.92	0.368072033098782	1	0.0391838568150044	1.00815227548643	0.351044096756812	0.016	0.0286	0.018	0.0039	0.153	0.0039	0.004	0.0729	8e-04	0.0892	0.1164	0.0283	0.0074	0.1397	0.0273	0.0057	0.0026	0.002	0.0017	0.0278	0.023	0.0335	0.0697	0.023	0.0959	0.0011
9	rs117601193	84736858	0.93	0.332112317682009	1	0.0391838568150044	0.922064893296483	0.329694236068424	0.0169	0.0284	0.0181	0.0041	0.1524	0.004	0.0041	0.073	6e-04	0.0895	0.1179	0.0279	0.0072	0.1397	0.0268	0.0057	0.0027	0.0018	0.0016	0.028	0.023	0.033	0.0698	0.0227	0.0958	9e-04
9	rs6559650	84741407	0.93	0.332112317682009	1	0.0391838568150044	0.929547468168768	0.322745919414455	0.017	0.0284	0.0181	0.0041	0.1524	0.004	0.0041	0.073	6e-04	0.0895	0.118	0.0279	0.0072	0.1397	0.0267	0.0057	0.0027	0.0018	0.0016	0.028	0.023	0.0329	0.0699	0.0226	0.0958	9e-04
9	rs75566700	84759930	0.93	0.332112317682009	1	0.0391838568150044	0.871127504026401	0.312947403340228	0.0171	0.0282	0.0182	0.0042	0.1527	0.004	0.0042	0.0727	6e-04	0.0894	0.119	0.0279	0.0071	0.1395	0.0267	0.0058	0.0027	0.0017	0.0016	0.028	0.0228	0.0329	0.07	0.0228	0.0948	9e-04
9	rs116899997	84769241	0.93	0.332112317682009	1	0.0391838568150044	0.856028495080797	0.315237788631086	0.0171	0.0282	0.0182	0.0042	0.1527	0.004	0.0042	0.0727	6e-04	0.0894	0.1192	0.0278	0.0071	0.1394	0.0267	0.0058	0.0028	0.0017	0.0016	0.028	0.0229	0.0329	0.07	0.0228	0.0945	9e-04
9	rs2788117	84789089	0.93	0.332112317682009	1	0.0391838568150044	0.855063400898025	0.303597103150958	0.0172	0.0282	0.0182	0.0043	0.1528	0.004	0.0042	0.0726	6e-04	0.0893	0.1194	0.0278	0.007	0.1393	0.0268	0.0058	0.0028	0.0017	0.0016	0.028	0.0229	0.0329	0.0701	0.0229	0.0943	9e-04
9	rs76498335	84808650	0.93	0.332112317682009	1	0.0391838568150044	0.849843853153774	0.284920754151738	0.0172	0.0281	0.0182	0.0043	0.1528	0.004	0.0042	0.0726	6e-04	0.0893	0.1195	0.0277	0.007	0.1394	0.0267	0.0059	0.0028	0.0017	0.0016	0.028	0.0228	0.0329	0.0702	0.0229	0.0942	9e-04
9	rs117921372	84824303	0.93	0.332112317682009	1	0.0391838568150044	0.848160444501326	0.276066770175467	0.0172	0.028	0.0181	0.0043	0.1528	0.0039	0.0042	0.0724	6e-04	0.0892	0.1199	0.0276	0.0071	0.1398	0.0265	0.0059	0.0028	0.0017	0.0016	0.0281	0.0228	0.0329	0.0704	0.0228	0.094	9e-04
9	rs72737421	84839444	0.93	0.332112317682009	1	0.0391838568150044	0.854661414860592	0.273635470644432	0.0172	0.028	0.0181	0.0043	0.1528	0.0039	0.0042	0.0725	6e-04	0.0893	0.12	0.0275	0.0071	0.1398	0.0265	0.0059	0.0028	0.0017	0.0016	0.0281	0.0228	0.0328	0.0705	0.0227	0.094	9e-04
9	rs72757096	84851043	0.93	0.332112317682009	1	0.0391838568150044	0.860860898706449	0.282232227848496	0.0172	0.028	0.0181	0.0043	0.1528	0.0039	0.0043	0.0725	6e-04	0.0893	0.12	0.0275	0.0071	0.1398	0.0264	0.0059	0.0028	0.0017	0.0016	0.0281	0.0228	0.0328	0.0705	0.0227	0.0939	9e-04
9	rs79701982	84885983	0.93	0.332112317682009	1	0.0391838568150044	0.863362161884112	0.261693574608818	0.0172	0.028	0.018	0.0043	0.1529	0.0039	0.0043	0.0725	6e-04	0.0895	0.1203	0.0274	0.0071	0.1399	0.0262	0.0059	0.0029	0.0017	0.0016	0.0281	0.0228	0.0328	0.0708	0.0226	0.0935	9e-04
9	rs72731025	84910432	0.94	0.298643641979994	1	0.0391838568150044	0.867726544184058	0.24532540769413	0.0172	0.028	0.018	0.0043	0.1529	0.0038	0.0043	0.0726	6e-04	0.0896	0.1204	0.0273	0.0071	0.14	0.0261	0.0059	0.0029	0.0017	0.0016	0.0282	0.0228	0.0327	0.0709	0.0226	0.0932	9e-04
9	rs17301315	84934793	0.94	0.298643641979994	1	0.0391838568150044	0.870641307993879	0.235005566912277	0.0172	0.028	0.018	0.0043	0.1529	0.0038	0.0043	0.0726	6e-04	0.0896	0.1204	0.0273	0.0072	0.14	0.0261	0.0059	0.0029	0.0017	0.0016	0.0282	0.0228	0.0327	0.071	0.0225	0.0932	9e-04
9	rs34454674	84948154	0.94	0.298643641979994	1	0.0391838568150044	0.881689899059312	0.237986995956401	0.0172	0.028	0.0179	0.0043	0.1529	0.0038	0.0043	0.0726	6e-04	0.0896	0.1204	0.0273	0.0072	0.14	0.026	0.006	0.0029	0.0017	0.0016	0.0282	0.0228	0.0327	0.071	0.0225	0.0932	9e-04
9	rs1933583	84948724	0.94	0.298643641979994	1	0.0391838568150044	0.861667421516809	0.241202673904836	0.0172	0.028	0.0179	0.0043	0.1529	0.0038	0.0043	0.0726	6e-04	0.0896	0.1204	0.0274	0.0071	0.1399	0.026	0.006	0.0029	0.0017	0.0016	0.0282	0.0228	0.0329	0.071	0.0225	0.0932	9e-04
9	rs2788106	84955250	0.94	0.298643641979994	1	0.0391838568150044	0.843598361093214	0.231378080331614	0.0172	0.028	0.0179	0.0043	0.1529	0.0038	0.0043	0.0726	6e-04	0.0896	0.1204	0.0274	0.0071	0.1399	0.026	0.0059	0.0029	0.0017	0.0016	0.0282	0.0228	0.0328	0.071	0.0225	0.0932	0.001
9	rs79438901	84955532	0.94	0.298643641979994	1	0.0391838568150044	0.841361180206402	0.233244511818629	0.0172	0.028	0.018	0.0043	0.1529	0.0038	0.0043	0.0727	6e-04	0.0896	0.1204	0.0274	0.0071	0.1398	0.026	0.0059	0.0029	0.0017	0.0016	0.0282	0.0229	0.0328	0.071	0.0225	0.0932	0.001
9	rs17301981	84986248	0.94	0.298643641979994	1	0.0391838568150044	0.789678382182668	0.2267877633198	0.0172	0.0277	0.0179	0.0043	0.1527	0.0038	0.0044	0.0726	6e-04	0.0897	0.1205	0.0273	0.0071	0.1396	0.0259	0.006	0.0029	0.0017	0.0016	0.0287	0.0234	0.0327	0.071	0.0225	0.093	0.001
9	rs72731044	85006981	0.94	0.298643641979994	1	0.0391838568150044	0.692237699943226	0.18513789203775	0.0174	0.0277	0.0178	0.0043	0.1519	0.0038	0.0046	0.0722	7e-04	0.0913	0.1211	0.0272	0.0071	0.139	0.0254	0.0062	0.003	0.0017	0.0016	0.0298	0.0231	0.0325	0.071	0.0222	0.0921	0.0011
9	rs62576842	85007039	0.94	0.298643641979994	0.98	0.0568119256469769	0.691504575695077	0.183816025136893	0.0174	0.0277	0.0178	0.0043	0.1519	0.0038	0.0046	0.0722	7e-04	0.0913	0.1211	0.0272	0.0071	0.139	0.0253	0.0062	0.003	0.0017	0.0016	0.0298	0.0231	0.0324	0.071	0.0222	0.0922	0.0011
9	rs2026195	85017502	0.94	0.298643641979994	0.98	0.0568119256469769	0.669600715011541	0.180475142799252	0.0174	0.0277	0.0178	0.0043	0.1518	0.0038	0.0046	0.0722	7e-04	0.0914	0.1211	0.0272	0.007	0.1389	0.0253	0.0062	0.003	0.0017	0.0016	0.0299	0.0231	0.0324	0.071	0.0221	0.0921	0.0011
9	rs78724848	85019480	0.94	0.298643641979994	0.97	0.0677063307338505	0.669022878093782	0.176754473406879	0.0174	0.0277	0.0178	0.0043	0.1518	0.0038	0.0046	0.0722	7e-04	0.0914	0.1211	0.0272	0.007	0.1389	0.0253	0.0062	0.003	0.0017	0.0016	0.0299	0.023	0.0324	0.071	0.0221	0.0921	0.0011
9	rs74946677	85023877	0.94	0.298643641979994	0.97	0.0677063307338505	0.666569580087951	0.16624526045563	0.0174	0.0277	0.0178	0.0043	0.1518	0.0038	0.0046	0.0722	7e-04	0.0915	0.1212	0.0272	0.007	0.1389	0.0253	0.0062	0.003	0.0017	0.0016	0.0299	0.023	0.0324	0.071	0.0221	0.0921	0.0011
9	rs11139564	85025984	0.94	0.298643641979994	0.97	0.0677063307338505	0.66649748578808	0.157886255595879	0.0174	0.0276	0.0178	0.0043	0.1518	0.0038	0.0046	0.0722	7e-04	0.0915	0.1212	0.0272	0.007	0.1389	0.0253	0.0062	0.003	0.0017	0.0016	0.03	0.023	0.0324	0.071	0.0221	0.0921	0.0011
9	rs35853621	85044050	0.94	0.298643641979994	0.97	0.0677063307338505	0.593583469211999	0.126836312387972	0.0173	0.0276	0.0178	0.0043	0.1516	0.0039	0.0046	0.0721	7e-04	0.0918	0.1212	0.0274	0.007	0.1386	0.0249	0.0063	0.0031	0.0017	0.0016	0.0303	0.023	0.0323	0.0709	0.0223	0.0921	0.0011
9	rs1476409	85059047	0.94	0.298643641979994	0.97	0.0677063307338505	0.581199835396584	0.124002406190473	0.0173	0.0275	0.0179	0.0043	0.1515	0.0039	0.0047	0.0721	7e-04	0.0919	0.1213	0.0274	0.0069	0.1384	0.0248	0.0063	0.0031	0.0017	0.0016	0.0304	0.0229	0.0323	0.0709	0.0224	0.0921	0.0011
9	rs117517710	85060796	0.94	0.298643641979994	0.97	0.0677063307338505	0.54866319515973	0.120668375289539	0.0173	0.0275	0.0178	0.0043	0.1516	0.0039	0.0047	0.072	7e-04	0.092	0.1214	0.0276	0.0069	0.1384	0.0247	0.0062	0.0031	0.0016	0.0016	0.0305	0.0229	0.0323	0.0708	0.0224	0.092	0.0012
9	rs77860431	85085603	0.94	0.298643641979994	0.97	0.0677063307338505	0.486506482663674	0.105183376293743	0.0172	0.0275	0.0178	0.0043	0.1518	0.0039	0.0046	0.0718	7e-04	0.0922	0.1216	0.0278	0.0069	0.1383	0.0246	0.006	0.0031	0.0016	0.0016	0.0308	0.023	0.0322	0.0708	0.0223	0.0918	0.0012
9	rs117308488	85091242	0.95	0.267590046340022	0.97	0.0677063307338505	0.44300118702018	0.101399902916346	0.0172	0.0274	0.0177	0.0043	0.152	0.0039	0.0046	0.0717	7e-04	0.0924	0.1218	0.028	0.0069	0.1383	0.0246	0.0058	0.0031	0.0016	0.0017	0.031	0.023	0.0322	0.0706	0.0222	0.0915	0.0012
9	rs7021813	85091707	0.95	0.267590046340022	0.97	0.0677063307338505	0.440685584374926	0.104356314327584	0.0172	0.0274	0.0177	0.0043	0.152	0.0039	0.0046	0.0717	7e-04	0.0924	0.1219	0.028	0.0069	0.1382	0.0246	0.0058	0.0031	0.0016	0.0017	0.031	0.0231	0.0322	0.0706	0.0222	0.0915	0.0012
9	rs76125764	85093743	0.95	0.267590046340022	0.97	0.0677063307338505	0.431893973790315	0.102545696729776	0.0172	0.0274	0.0177	0.0043	0.152	0.0039	0.0046	0.0717	7e-04	0.0924	0.1219	0.028	0.0069	0.1382	0.0246	0.0057	0.0031	0.0016	0.0016	0.031	0.0231	0.0322	0.0706	0.0222	0.0915	0.0012
9	rs1330819	85102312	0.95	0.267590046340022	0.97	0.0677063307338505	0.388201293218964	0.111381473151021	0.0172	0.0274	0.0178	0.0042	0.1522	0.0039	0.0045	0.0717	7e-04	0.0926	0.1219	0.0281	0.0068	0.1381	0.0246	0.0057	0.0031	0.0016	0.0016	0.0312	0.0231	0.0321	0.0705	0.0222	0.0915	0.0013
9	rs12379089	85103825	0.95	0.267590046340022	0.97	0.0677063307338505	0.386089204201435	0.108432939731538	0.0172	0.0274	0.0178	0.0042	0.1523	0.0038	0.0045	0.0717	7e-04	0.0925	0.1219	0.0281	0.0068	0.1381	0.0245	0.0056	0.0031	0.0016	0.0016	0.0312	0.0231	0.0321	0.0705	0.0221	0.0915	0.0013
9	rs7861448	85107177	0.95	0.267590046340022	0.97	0.0677063307338505	0.374631814912959	0.102381705502279	0.0172	0.0273	0.0178	0.0042	0.1524	0.0038	0.0045	0.0717	7e-04	0.0926	0.122	0.0281	0.0068	0.138	0.0245	0.0056	0.0031	0.0015	0.0016	0.0312	0.0231	0.0321	0.0706	0.0221	0.0915	0.0012
9	rs10512129	85113981	0.95	0.267590046340022	0.97	0.0677063307338505	0.337732082558603	0.104521524556956	0.0172	0.0273	0.0178	0.004	0.1526	0.0038	0.0044	0.0717	7e-04	0.0927	0.1223	0.0281	0.0067	0.1381	0.0244	0.0054	0.0031	0.0015	0.0016	0.0313	0.0231	0.0318	0.0708	0.022	0.0915	0.0012
9	rs73650721	85117176	0.95	0.267590046340022	0.97	0.0677063307338505	0.310699405867734	0.0903779228433499	0.0172	0.0272	0.0178	0.004	0.1526	0.0038	0.0043	0.0717	8e-04	0.0928	0.1224	0.0281	0.0067	0.138	0.0243	0.0053	0.0031	0.0015	0.0016	0.0313	0.0231	0.0318	0.0709	0.0219	0.0916	0.0012
9	rs34293766	85126730	0.95	0.267590046340022	0.97	0.0677063307338505	0.277421523723584	0.0929680434291591	0.0172	0.0271	0.0178	0.004	0.1528	0.0038	0.0043	0.0717	8e-04	0.0929	0.1226	0.028	0.0068	0.1378	0.0242	0.0052	0.003	0.0016	0.0016	0.0314	0.0232	0.0317	0.071	0.0218	0.0918	0.0011
9	rs62576846	85128462	0.95	0.267590046340022	0.97	0.0677063307338505	0.260205933451401	0.0878941639881679	0.0172	0.027	0.0179	0.004	0.1529	0.0038	0.0043	0.0716	8e-04	0.093	0.1227	0.028	0.0067	0.1377	0.0241	0.0051	0.003	0.0016	0.0016	0.0314	0.0233	0.0317	0.0711	0.0217	0.092	0.0011
9	rs11791568	85131627	0.96	0.238871757466757	0.97	0.0677063307338505	0.227153990643061	0.0841447710698921	0.0172	0.0269	0.0179	0.004	0.153	0.0038	0.0042	0.0716	8e-04	0.0932	0.1228	0.0279	0.0067	0.1375	0.024	0.0049	0.003	0.0016	0.0016	0.0313	0.0233	0.0317	0.0711	0.0215	0.0924	0.0012
9	rs77099815	85135861	0.96	0.238871757466757	0.97	0.0677063307338505	0.159430572357541	0.0769185302473213	0.0172	0.0267	0.0181	0.0039	0.1532	0.0038	0.0041	0.0715	9e-04	0.0938	0.1235	0.0277	0.0067	0.1369	0.0236	0.0043	0.003	0.0016	0.0016	0.0314	0.0236	0.0316	0.0711	0.0211	0.093	0.0011
9	rs7043482	85135915	0.96	0.238871757466757	0.97	0.0677063307338505	0.157760697651489	0.0845243513721715	0.0172	0.0267	0.0181	0.0039	0.1532	0.0038	0.0041	0.0715	9e-04	0.0939	0.1235	0.0277	0.0067	0.137	0.0236	0.0042	0.003	0.0016	0.0016	0.0314	0.0236	0.0315	0.0711	0.0211	0.093	0.0011
9	rs7873810	85141864	1	0.145626599290586	0.97	0.0677063307338505	0.0040727995205145	0.0351637452472248	0.017	0.0234	0.0183	0.0025	0.1568	0.0029	0.0022	0.0724	0.0015	0.1021	0.1325	0.0272	0.0053	0.1335	0.019	0.0038	0.0032	0.0015	0.0014	0.0304	0.0261	0.028	0.0718	0.0192	0.092	0.0012
9	rs75958836	85142106	1	0.145626599290586	0.97	0.0677063307338505	0.00414814286841106	0.0352158317848792	0.017	0.0234	0.0183	0.0025	0.1568	0.0029	0.0022	0.0724	0.0015	0.1021	0.1325	0.0272	0.0053	0.1335	0.019	0.0038	0.0032	0.0015	0.0014	0.0304	0.0261	0.028	0.0718	0.0192	0.092	0.0012
9	rs1888328	85147997	1	0.145626599290586	0.97	0.0677063307338505	0.00435352201980413	0.0375423738205009	0.017	0.0234	0.0183	0.0025	0.1569	0.0028	0.0022	0.0724	0.0015	0.1022	0.1325	0.0272	0.0053	0.1336	0.0189	0.0038	0.0032	0.0015	0.0014	0.0304	0.0261	0.028	0.0719	0.0192	0.0918	0.0012
9	rs77689978	85155386	1	0.145626599290586	0.97	0.0677063307338505	0.0054348138617432	0.0392767337028858	0.017	0.0234	0.0183	0.0025	0.1569	0.0028	0.0022	0.0724	0.0015	0.1024	0.1328	0.0273	0.0053	0.1336	0.0188	0.0039	0.0031	0.0015	0.0014	0.0303	0.0261	0.0277	0.072	0.0194	0.0916	0.0012
9	rs118051748	85157133	1	0.145626599290586	0.97	0.0677063307338505	0.00609074027720925	0.0372745871565711	0.017	0.0234	0.0183	0.0025	0.1569	0.0028	0.0021	0.0723	0.0015	0.1024	0.1329	0.0273	0.0053	0.1336	0.0188	0.0039	0.0031	0.0014	0.0014	0.0303	0.0261	0.0277	0.0721	0.0195	0.0916	0.0011
9	rs17085564	85159561	1	0.145626599290586	0.97	0.0677063307338505	0.00626933527186259	0.0355290906486029	0.0169	0.0234	0.0183	0.0025	0.1569	0.0028	0.0021	0.0723	0.0015	0.1024	0.1329	0.0273	0.0053	0.1336	0.0187	0.0039	0.0031	0.0014	0.0014	0.0303	0.0262	0.0276	0.072	0.0195	0.0916	0.0011
9	rs117133909	85161130	1	0.145626599290586	0.97	0.0677063307338505	0.00663865672788531	0.0376497319331848	0.0169	0.0234	0.0183	0.0025	0.1569	0.0028	0.0021	0.0723	0.0015	0.1024	0.133	0.0273	0.0053	0.1336	0.0187	0.0039	0.0031	0.0014	0.0014	0.0303	0.0262	0.0276	0.072	0.0195	0.0916	0.0011
9	rs78143560	85165904	1	0.145626599290586	0.97	0.0677063307338505	0.0071396163401225	0.041214040100107	0.0169	0.0233	0.0183	0.0025	0.1569	0.0028	0.0021	0.0723	0.0015	0.1025	0.1331	0.0273	0.0053	0.1336	0.0186	0.0039	0.0031	0.0014	0.0014	0.0304	0.0262	0.0276	0.0721	0.0195	0.0915	0.0011
9	rs12004246	85167744	1	0.145626599290586	0.97	0.0677063307338505	0.00825948940336795	0.0502275636380715	0.0169	0.0232	0.0183	0.0024	0.1567	0.0028	0.0021	0.0721	0.0015	0.1024	0.134	0.0272	0.0053	0.1338	0.0184	0.0039	0.0031	0.0014	0.0013	0.0304	0.0263	0.0275	0.0723	0.0193	0.0915	0.0011
9	rs1009037	85168377	1	0.145626599290586	0.97	0.0677063307338505	0.00834015062282829	0.0604061116483617	0.0168	0.023	0.0181	0.0024	0.1564	0.0027	0.002	0.0718	0.0014	0.1022	0.136	0.0271	0.0053	0.1344	0.0177	0.0039	0.003	0.0014	0.0012	0.0304	0.0264	0.0272	0.0725	0.0191	0.0914	0.001
9	rs72743589	85169682	1	0.145626599290586	0.97	0.0677063307338505	0.00784789664083048	0.0672394747727265	0.0168	0.023	0.018	0.0023	0.1563	0.0026	0.0019	0.0717	0.0014	0.102	0.1371	0.0272	0.0052	0.134	0.0174	0.0039	0.003	0.0014	0.0011	0.0305	0.0266	0.0271	0.0726	0.0191	0.0919	0.001
9	rs72743590	85175321	1	0.145626599290586	0.97	0.0677063307338505	0.00739459415561779	0.0560455860480293	0.0169	0.0229	0.018	0.0022	0.1563	0.0026	0.0018	0.0716	0.0013	0.1018	0.1377	0.0273	0.0052	0.1338	0.0173	0.0039	0.003	0.0014	0.0011	0.0305	0.0267	0.0271	0.0727	0.0191	0.0921	0.001
9	rs1933019	85183619	1	0.145626599290586	0.97	0.0677063307338505	0.00684494825629351	0.0614679728446678	0.0169	0.0229	0.0179	0.0022	0.1562	0.0026	0.0018	0.0717	0.0013	0.1017	0.138	0.0272	0.0052	0.1338	0.0172	0.0039	0.0029	0.0014	0.0011	0.0305	0.0267	0.0271	0.0728	0.019	0.0923	0.001
9	rs12176641	85199664	1	0.145626599290586	0.97	0.0677063307338505	0.00756007621960556	0.0760429869509714	0.017	0.0228	0.0179	0.0022	0.1563	0.0025	0.0018	0.0716	0.0013	0.1015	0.1382	0.0272	0.0052	0.1339	0.0171	0.0038	0.0028	0.0014	0.0011	0.0306	0.0267	0.027	0.0727	0.019	0.0924	0.001
9	rs79832920	85203759	1	0.145626599290586	0.97	0.0677063307338505	0.00794712208349124	0.0742321627303153	0.017	0.0228	0.0179	0.0022	0.1565	0.0025	0.0017	0.0715	0.0014	0.1014	0.1382	0.0272	0.0052	0.1341	0.0171	0.0038	0.0028	0.0015	0.0011	0.0306	0.0267	0.027	0.0727	0.019	0.0923	9e-04
9	rs115424810	85203852	1	0.145626599290586	0.98	0.0568119256469769	0.00795579552944604	0.0738721523756238	0.017	0.0228	0.0179	0.0022	0.1565	0.0025	0.0017	0.0715	0.0014	0.1014	0.1382	0.0272	0.0052	0.1341	0.0171	0.0038	0.0028	0.0015	0.0011	0.0306	0.0267	0.027	0.0727	0.019	0.0923	9e-04
9	rs7028728	85209810	1	0.145626599290586	0.98	0.0568119256469769	0.0079862096348176	0.0759702103704324	0.017	0.0228	0.0179	0.0022	0.1565	0.0025	0.0017	0.0715	0.0014	0.1014	0.1382	0.0272	0.0052	0.1341	0.017	0.0038	0.0029	0.0015	0.0011	0.0306	0.0267	0.027	0.0727	0.019	0.0923	9e-04
9	rs75496775	85220869	1	0.145626599290586	0.98	0.0568119256469769	0.00932136056447182	0.0830101650177702	0.017	0.0229	0.0179	0.0022	0.1567	0.0025	0.0017	0.0715	0.0014	0.1012	0.1383	0.0272	0.0052	0.134	0.017	0.0039	0.0028	0.0015	0.0011	0.0305	0.0268	0.0269	0.0728	0.0191	0.0923	9e-04
9	rs74345034	85258492	1.01	0.127260826833158	0.98	0.0568119256469769	0.0100105260961461	0.0947903717034728	0.017	0.0229	0.0179	0.0021	0.1567	0.0025	0.0017	0.0715	0.0014	0.1012	0.1383	0.0272	0.0053	0.134	0.0169	0.0038	0.0028	0.0015	0.0011	0.0305	0.0268	0.0269	0.0729	0.0191	0.0923	9e-04
9	rs12057032	85272505	1.01	0.127260826833158	0.98	0.0568119256469769	0.00975975140955596	0.0920228242190102	0.0169	0.0229	0.0179	0.0021	0.1567	0.0025	0.0016	0.0715	0.0014	0.1013	0.1384	0.0272	0.0053	0.134	0.0169	0.0038	0.0028	0.0015	0.0011	0.0305	0.0268	0.0269	0.0729	0.0191	0.0922	9e-04
9	rs11139677	85273636	1.01	0.127260826833158	0.98	0.0568119256469769	0.00992297684988176	0.0938378485077095	0.0169	0.0229	0.0179	0.0021	0.1567	0.0025	0.0016	0.0715	0.0014	0.1013	0.1384	0.0272	0.0053	0.134	0.0169	0.0038	0.0028	0.0015	0.0011	0.0305	0.0268	0.0269	0.0729	0.0191	0.0922	9e-04
9	rs7862317	85286850	1.01	0.127260826833158	0.98	0.0568119256469769	0.0153999985646966	0.109945540879204	0.0169	0.0229	0.0178	0.0021	0.1568	0.0025	0.0016	0.0716	0.0014	0.1014	0.1385	0.0272	0.0053	0.134	0.0168	0.0038	0.0028	0.0013	0.0011	0.0304	0.0269	0.0269	0.0729	0.0191	0.0922	0.001
9	rs117401964	85288772	1.01	0.127260826833158	0.98	0.0568119256469769	0.016000170507855	0.109356351537263	0.0169	0.0229	0.0178	0.0021	0.1568	0.0025	0.0016	0.0716	0.0014	0.1014	0.1385	0.0273	0.0053	0.134	0.0168	0.0038	0.0028	0.0013	0.0011	0.0304	0.0269	0.0269	0.0729	0.0191	0.0922	0.001
9	rs112440844	85302247	1.01	0.127260826833158	0.98	0.0568119256469769	0.0183784104424733	0.115559999216445	0.0169	0.0229	0.0177	0.0021	0.1568	0.0025	0.0016	0.0716	0.0014	0.1014	0.1385	0.0273	0.0054	0.134	0.0168	0.0039	0.0028	0.0013	0.0011	0.0304	0.0269	0.0269	0.0729	0.0191	0.0922	0.001
9	rs668853	85311147	1.01	0.127260826833158	0.98	0.0568119256469769	0.0200720993257543	0.112824518922755	0.017	0.0229	0.0176	0.0021	0.1569	0.0025	0.0016	0.0716	0.0014	0.1014	0.1385	0.0273	0.0054	0.134	0.0167	0.0039	0.0028	0.0013	0.0012	0.0303	0.0269	0.0268	0.0729	0.0191	0.0922	0.001
9	rs565634	85311828	1.01	0.127260826833158	0.98	0.0568119256469769	0.0194559285439938	0.114360159248275	0.017	0.0228	0.0176	0.0021	0.1568	0.0025	0.0016	0.0716	0.0014	0.1013	0.1385	0.0273	0.0054	0.1339	0.0167	0.0039	0.0028	0.0013	0.0012	0.0303	0.027	0.027	0.0729	0.0191	0.0923	0.001
9	rs78618174	85315642	1.01	0.127260826833158	0.98	0.0568119256469769	0.0211662798936934	0.125327822775467	0.017	0.0228	0.0176	0.0021	0.1568	0.0025	0.0016	0.0716	0.0014	0.1013	0.1385	0.0273	0.0054	0.134	0.0167	0.0039	0.0028	0.0013	0.0012	0.0303	0.027	0.0269	0.0729	0.0191	0.0923	0.001
9	rs581711	85332673	1.01	0.127260826833158	0.96	0.0801626552665664	0.0230114091987992	0.122594449126753	0.017	0.0224	0.0176	0.0021	0.1565	0.0025	0.0016	0.0716	0.0015	0.1013	0.139	0.0271	0.0055	0.1342	0.0163	0.004	0.0029	0.0014	0.0012	0.0301	0.0273	0.0268	0.0731	0.0191	0.0921	0.001
9	rs17730345	85333814	1.01	0.127260826833158	0.96	0.0801626552665664	0.0230496428255962	0.122594449126753	0.017	0.0224	0.0176	0.0021	0.1565	0.0025	0.0016	0.0716	0.0015	0.1013	0.139	0.0271	0.0055	0.1342	0.0163	0.004	0.0029	0.0014	0.0012	0.0301	0.0273	0.0268	0.0731	0.0191	0.0921	0.001
9	rs62579133	85352422	1.01	0.127260826833158	0.96	0.0801626552665664	0.024586631947765	0.127726796987499	0.017	0.0223	0.0176	0.0021	0.1563	0.0025	0.0016	0.0716	0.0015	0.101	0.1391	0.0271	0.0055	0.1344	0.0163	0.0041	0.0029	0.0013	0.0012	0.0301	0.0273	0.0268	0.0731	0.0192	0.0921	0.001
9	rs11139720	85353762	1.01	0.127260826833158	0.96	0.0801626552665664	0.0243769151530099	0.127370324927929	0.017	0.0221	0.0176	0.0021	0.1564	0.0025	0.0016	0.0717	0.0015	0.101	0.1391	0.0271	0.0055	0.1344	0.0163	0.0041	0.0029	0.0013	0.0012	0.0302	0.0273	0.0268	0.0732	0.0192	0.0921	0.001
9	rs2378641	85358279	1.01	0.127260826833158	0.96	0.0801626552665664	0.0289550784809716	0.171868555336024	0.0169	0.0221	0.0176	0.0021	0.1563	0.0025	0.0016	0.0717	0.0015	0.101	0.1392	0.0271	0.0055	0.1345	0.0163	0.0041	0.0029	0.0013	0.0012	0.0302	0.0273	0.0267	0.0731	0.0192	0.0921	0.001
9	rs6559680	85359392	1.01	0.127260826833158	0.96	0.0801626552665664	0.029911199977559	0.185239708348714	0.0169	0.0221	0.0176	0.0021	0.1563	0.0025	0.0016	0.0717	0.0015	0.101	0.1392	0.0271	0.0055	0.1345	0.0163	0.0041	0.0029	0.0013	0.0012	0.0302	0.0273	0.0267	0.0732	0.0192	0.0921	0.001
9	rs62579139	85359973	1.01	0.127260826833158	0.96	0.0801626552665664	0.0313510565397491	0.217482568807667	0.0169	0.0221	0.0176	0.0021	0.1564	0.0025	0.0016	0.0717	0.0015	0.1009	0.1392	0.0271	0.0054	0.1345	0.0163	0.0041	0.0029	0.0013	0.0012	0.0302	0.0273	0.0267	0.0731	0.0192	0.0922	0.001
9	rs11791304	85359985	1.01	0.127260826833158	0.96	0.0801626552665664	0.0314821507282797	0.219311838498192	0.0169	0.0221	0.0176	0.0021	0.1564	0.0025	0.0016	0.0717	0.0015	0.1009	0.1392	0.0271	0.0054	0.1345	0.0163	0.0041	0.0029	0.0013	0.0012	0.0302	0.0273	0.0267	0.0731	0.0192	0.0922	0.001
9	rs11139727	85362958	1.02	0.110678017971113	0.96	0.0801626552665664	0.0667656216722402	0.303358468565184	0.0167	0.0221	0.0169	0.0017	0.1557	0.0022	0.0011	0.0722	0.0017	0.0987	0.139	0.0268	0.006	0.1344	0.0158	0.0037	0.0029	0.0017	0.0015	0.0315	0.0278	0.0269	0.0742	0.0195	0.093	0.0013
9	rs72739140	85363649	1.03	0.0957762513390589	0.96	0.0801626552665664	0.0803195833844247	0.352539271943987	0.0167	0.0221	0.0169	0.0016	0.1556	0.0021	0.0011	0.0723	0.0018	0.0979	0.1391	0.0267	0.0062	0.1344	0.0157	0.0037	0.0028	0.0017	0.0016	0.0317	0.0279	0.0269	0.0744	0.0196	0.0931	0.0014
9	rs117028424	85365283	1.03	0.0957762513390589	0.96	0.0801626552665664	0.12363006281354	0.450845538870981	0.0166	0.022	0.0168	0.0015	0.1551	0.002	0.001	0.0725	0.0019	0.0976	0.1387	0.0266	0.0064	0.1342	0.0155	0.0036	0.0028	0.0019	0.0017	0.0322	0.0281	0.0271	0.075	0.0198	0.093	0.0015
9	rs2889952	85372904	1.03	0.0957762513390589	0.96	0.0801626552665664	0.10923370963406	0.445783551215112	0.0166	0.022	0.0168	0.0015	0.155	0.002	0.001	0.0725	0.0019	0.0975	0.1386	0.0266	0.0064	0.1342	0.0155	0.0036	0.0028	0.0019	0.0017	0.0323	0.0281	0.0271	0.0751	0.0199	0.093	0.0015
9	rs2378643	85373362	1.03	0.0957762513390589	0.96	0.0801626552665664	0.108338000712112	0.452847845910839	0.0166	0.022	0.0168	0.0014	0.155	0.002	9e-04	0.0725	0.0019	0.0975	0.1386	0.0266	0.0064	0.1342	0.0154	0.0036	0.0027	0.0019	0.0017	0.0323	0.0281	0.0271	0.0752	0.0199	0.0929	0.0015
9	rs4877706	85375454	1.03	0.0957762513390589	0.96	0.0801626552665664	0.108175634781828	0.488463751739103	0.0166	0.022	0.0168	0.0014	0.1549	0.002	9e-04	0.0725	0.0019	0.0975	0.1386	0.0266	0.0064	0.1342	0.0154	0.0036	0.0027	0.0019	0.0017	0.0323	0.0281	0.0271	0.0754	0.0199	0.0929	0.0015
9	rs74660666	85382901	1.03	0.0957762513390589	0.96	0.0801626552665664	0.126468162135459	0.575280730199932	0.0166	0.022	0.0167	0.0014	0.1544	0.002	9e-04	0.0726	0.002	0.0974	0.1384	0.0265	0.0065	0.1341	0.0153	0.0036	0.0027	0.002	0.0018	0.0324	0.0282	0.0271	0.0756	0.0199	0.093	0.0016
9	rs7032810	85392084	1.03	0.0957762513390589	0.96	0.0801626552665664	0.126408635624459	0.575138833138321	0.0166	0.022	0.0167	0.0014	0.1542	0.002	9e-04	0.0727	0.002	0.0974	0.1383	0.0265	0.0065	0.1341	0.0153	0.0036	0.0028	0.002	0.0018	0.0324	0.0282	0.0271	0.0757	0.0199	0.0931	0.0016
9	rs77913289	85392352	1.03	0.0957762513390589	0.96	0.0801626552665664	0.12664684372045	0.577694275554877	0.0166	0.022	0.0167	0.0014	0.1542	0.002	9e-04	0.0727	0.002	0.0974	0.1383	0.0265	0.0065	0.1341	0.0153	0.0036	0.0028	0.002	0.0018	0.0324	0.0282	0.0271	0.0757	0.0199	0.0931	0.0016
9	rs76223570	85394832	1.03	0.0957762513390589	0.96	0.0801626552665664	0.127243554761743	0.567347602399199	0.0166	0.022	0.0167	0.0014	0.1542	0.002	9e-04	0.0727	0.002	0.0974	0.1383	0.0265	0.0065	0.1341	0.0153	0.0036	0.0028	0.002	0.0018	0.0324	0.0282	0.0271	0.0758	0.0199	0.0931	0.0016
9	rs79927976	85397429	1.03	0.0957762513390589	0.96	0.0801626552665664	0.142715875965701	0.605838704479266	0.0167	0.022	0.0167	0.0014	0.154	0.002	9e-04	0.073	0.002	0.0973	0.1382	0.0265	0.0066	0.1341	0.0153	0.0036	0.0027	0.002	0.0018	0.0324	0.0282	0.0271	0.0757	0.0199	0.0931	0.0016
9	rs72739164	85408436	1.03	0.0957762513390589	0.96	0.0801626552665664	0.143164491282095	0.652657805502053	0.0167	0.022	0.0167	0.0014	0.1539	0.002	9e-04	0.0733	0.002	0.0973	0.1381	0.0264	0.0067	0.1342	0.0153	0.0036	0.0026	0.002	0.0018	0.0324	0.0282	0.0271	0.0757	0.0199	0.0931	0.0017
9	rs78457968	85408932	1.03	0.0957762513390589	0.96	0.0801626552665664	0.144128639954004	0.634442451645257	0.0167	0.022	0.0167	0.0014	0.1538	0.002	9e-04	0.0734	0.002	0.0973	0.1381	0.0264	0.0067	0.1342	0.0153	0.0036	0.0026	0.002	0.0018	0.0324	0.0282	0.0271	0.0757	0.0199	0.0931	0.0017
9	rs1998304	85409526	1.03	0.0957762513390589	0.96	0.0801626552665664	0.14258785450204	0.619523954200457	0.0167	0.022	0.0167	0.0014	0.1538	0.002	9e-04	0.0734	0.002	0.0973	0.1381	0.0264	0.0067	0.1341	0.0153	0.0036	0.0026	0.0021	0.0019	0.0324	0.0282	0.0271	0.0757	0.0199	0.0932	0.0017
9	rs10867884	85410090	1.03	0.0957762513390589	0.96	0.0801626552665664	0.144450880647189	0.612744322732249	0.0167	0.022	0.0167	0.0014	0.1538	0.002	9e-04	0.0734	0.002	0.0973	0.1381	0.0264	0.0067	0.1342	0.0153	0.0036	0.0026	0.0021	0.0019	0.0324	0.0282	0.027	0.0757	0.0198	0.0932	0.0017
9	rs6559683	85410549	1.03	0.0957762513390589	0.96	0.0801626552665664	0.155628907225249	0.68189906071349	0.0167	0.022	0.0167	0.0014	0.1538	0.002	9e-04	0.0734	0.0021	0.0973	0.138	0.0264	0.0067	0.1342	0.0153	0.0036	0.0026	0.0021	0.0019	0.0323	0.0282	0.027	0.0757	0.0198	0.0933	0.0017
9	rs1998303	85414981	1.03	0.0957762513390589	0.96	0.0801626552665664	0.158543228653173	0.709341071891551	0.0167	0.022	0.0167	0.0014	0.1537	0.0021	9e-04	0.0734	0.0021	0.0972	0.138	0.0264	0.0067	0.1342	0.0152	0.0036	0.0026	0.0021	0.0019	0.0323	0.0282	0.027	0.0757	0.0198	0.0933	0.0017
9	rs77778177	85422426	1.03	0.0957762513390589	0.96	0.0801626552665664	0.33659297714562	0.962794459333707	0.0166	0.0219	0.0167	0.0014	0.1537	0.0021	9e-04	0.0734	0.0021	0.0971	0.1379	0.0263	0.0067	0.1342	0.0151	0.0035	0.0026	0.0021	0.0019	0.0324	0.0283	0.027	0.0757	0.0197	0.0933	0.0017
9	rs62576978	85422692	1.03	0.0957762513390589	0.94	0.110289943288055	0.35182158169188	1.00730894815455	0.0166	0.0219	0.0167	0.0014	0.1537	0.0021	9e-04	0.0734	0.0021	0.0971	0.1379	0.0263	0.0067	0.1342	0.0151	0.0035	0.0026	0.0021	0.0019	0.0324	0.0283	0.027	0.0757	0.0197	0.0933	0.0017
9	rs6559686	85436841	1.07	0.0508949488002241	0.94	0.110289943288055	0.221046675724313	0.849507468377924	0.0156	0.0214	0.0171	0.0017	0.153	0.0026	0.0012	0.0724	0.0023	0.0957	0.1351	0.0267	0.0071	0.1331	0.0135	0.0031	0.0026	0.0027	0.0026	0.0348	0.0306	0.0273	0.0776	0.019	0.0936	0.0024
9	rs77531984	85439450	1.07	0.0508949488002241	0.94	0.110289943288055	0.22950499945535	0.87358420839891	0.0155	0.0214	0.017	0.0017	0.153	0.0026	0.0012	0.0724	0.0023	0.0957	0.1351	0.0267	0.0071	0.133	0.0135	0.0031	0.0026	0.0027	0.0026	0.0348	0.0306	0.0273	0.0776	0.019	0.0936	0.0024
9	rs4877716	85440903	1.08	0.0428324673547855	0.94	0.110289943288055	0.176480889271538	0.826187205627193	0.0152	0.0208	0.0167	0.0018	0.1546	0.0029	0.0013	0.072	0.0022	0.0958	0.1343	0.0268	0.0068	0.1321	0.0131	0.0027	0.0027	0.0028	0.0027	0.0361	0.0311	0.0271	0.0785	0.0184	0.0939	0.0024
9	rs12341786	85446250	1.09	0.0358267755764475	0.94	0.110289943288055	0.148843136765429	0.913332646502797	0.0145	0.0201	0.0166	0.0018	0.1581	0.0033	0.0016	0.0726	0.0019	0.0954	0.1349	0.0264	0.0059	0.1313	0.0121	0.0026	0.0027	0.0027	0.0027	0.0382	0.031	0.0271	0.0793	0.0165	0.0931	0.0024
9	rs6559689	85450616	1.09	0.0358267755764475	0.94	0.110289943288055	0.119906759195556	0.96009484849772	0.0145	0.02	0.0166	0.0018	0.1583	0.0033	0.0016	0.0726	0.0019	0.0954	0.135	0.0264	0.0058	0.1312	0.012	0.0026	0.0027	0.0027	0.0027	0.0383	0.0311	0.0272	0.0793	0.0164	0.093	0.0024
9	rs35743286	85452687	1.09	0.0358267755764475	0.94	0.110289943288055	0.120281740145699	0.96406537878246	0.0145	0.02	0.0165	0.0018	0.1583	0.0033	0.0016	0.0726	0.0019	0.0954	0.135	0.0264	0.0058	0.1313	0.012	0.0026	0.0027	0.0027	0.0027	0.0383	0.0311	0.0271	0.0793	0.0164	0.093	0.0024
9	rs13440407	85453867	1.09	0.0358267755764475	0.94	0.110289943288055	0.122284005899151	0.914747579622014	0.0144	0.02	0.0165	0.0019	0.1584	0.0034	0.0016	0.0726	0.0019	0.0954	0.135	0.0264	0.0058	0.1314	0.0121	0.0026	0.0027	0.0027	0.0027	0.0383	0.031	0.0272	0.0793	0.0163	0.0929	0.0024
9	rs2208622	85459107	1.09	0.0358267755764475	0.94	0.110289943288055	0.0821486344811393	0.875765666930169	0.0143	0.0199	0.0165	0.0019	0.1584	0.0036	0.0017	0.0724	0.0018	0.0954	0.1351	0.0264	0.0057	0.1315	0.0123	0.0027	0.0028	0.0026	0.0027	0.0384	0.0309	0.0273	0.0794	0.0162	0.0925	0.0024
9	rs11139840	85477968	1.09	0.0358267755764475	0.94	0.110289943288055	0.0702436830162882	0.82726527443689	0.0143	0.0199	0.0167	0.002	0.1585	0.0037	0.0018	0.0723	0.0018	0.0954	0.1352	0.0264	0.0056	0.1313	0.0123	0.0027	0.0028	0.0026	0.0027	0.0384	0.0309	0.0272	0.0794	0.0163	0.0923	0.0023
9	rs10120815	85479417	1.09	0.0358267755764475	0.94	0.110289943288055	0.0689360414808489	0.813733953453264	0.0142	0.0199	0.0167	0.002	0.1585	0.0037	0.0018	0.0723	0.0018	0.0954	0.1352	0.0264	0.0056	0.1313	0.0123	0.0027	0.0028	0.0026	0.0027	0.0384	0.0309	0.0272	0.0794	0.0163	0.0923	0.0023
9	rs80206047	85480297	1.09	0.0358267755764475	0.94	0.110289943288055	0.0708828375814122	0.838216545498479	0.0142	0.0199	0.0167	0.002	0.1585	0.0037	0.0018	0.0723	0.0018	0.0954	0.1352	0.0264	0.0056	0.1314	0.0123	0.0027	0.0028	0.0026	0.0027	0.0384	0.0309	0.0272	0.0794	0.0163	0.0923	0.0023
9	rs11139848	85489361	1.09	0.0358267755764475	0.94	0.110289943288055	0.0693225760837818	0.879663891816475	0.0142	0.0199	0.0168	0.0021	0.1586	0.0037	0.0018	0.0723	0.0018	0.0951	0.1352	0.0264	0.0055	0.1313	0.0123	0.0027	0.0029	0.0027	0.0027	0.0384	0.0309	0.0272	0.0794	0.0163	0.0923	0.0023
9	rs4877722	85507107	1.09	0.0358267755764475	0.94	0.110289943288055	0.0654811765790176	0.797344910422434	0.0141	0.0199	0.0164	0.0022	0.1594	0.0038	0.002	0.0731	0.0017	0.094	0.1353	0.0263	0.0054	0.1311	0.012	0.0028	0.0026	0.0028	0.0027	0.0381	0.031	0.0272	0.0794	0.0165	0.0926	0.0023
9	rs79355591	85510826	1.09	0.0358267755764475	0.94	0.110289943288055	0.0611230933567865	0.765994451169151	0.0141	0.0199	0.0164	0.0022	0.1595	0.0038	0.002	0.0732	0.0017	0.094	0.1353	0.0263	0.0054	0.1311	0.012	0.0028	0.0026	0.0028	0.0027	0.038	0.031	0.0272	0.0794	0.0165	0.0927	0.0023
9	rs4524878	85510863	1.09	0.0358267755764475	0.94	0.110289943288055	0.0606178421753617	0.758577418976907	0.0141	0.0199	0.0164	0.0022	0.1595	0.0038	0.002	0.0732	0.0017	0.0941	0.1353	0.0263	0.0054	0.131	0.012	0.0028	0.0026	0.0028	0.0027	0.038	0.031	0.0272	0.0794	0.0165	0.0927	0.0023
9	rs11139863	85511504	1.09	0.0358267755764475	0.94	0.110289943288055	0.060394175559787	0.76190557925341	0.0141	0.0199	0.0164	0.0023	0.1595	0.0038	0.002	0.0732	0.0017	0.0941	0.1352	0.0263	0.0054	0.131	0.012	0.0028	0.0026	0.0028	0.0027	0.0381	0.031	0.0272	0.0794	0.0165	0.0927	0.0023
9	rs17085849	85512398	1.09	0.0358267755764475	0.94	0.110289943288055	0.0645625954882653	0.793983999756385	0.0141	0.0199	0.0164	0.0022	0.1595	0.0038	0.002	0.0732	0.0017	0.094	0.1353	0.0263	0.0054	0.1309	0.012	0.0028	0.0026	0.0028	0.0027	0.0381	0.031	0.0272	0.0794	0.0165	0.0926	0.0023
9	rs34825839	85520702	1.1	0.0297783867163545	0.94	0.110289943288055	0.0626555178538244	0.76720687791588	0.0141	0.0198	0.0168	0.0021	0.1601	0.0039	0.0022	0.0733	0.0017	0.0941	0.1354	0.0264	0.0052	0.1295	0.0121	0.0029	0.0027	0.0028	0.0027	0.0381	0.031	0.0274	0.0794	0.0166	0.0922	0.0024
9	rs72740833	85524935	1.1	0.0297783867163545	0.94	0.110289943288055	0.056764404435444	0.660856768907697	0.014	0.0197	0.017	0.0022	0.1599	0.0042	0.0023	0.0731	0.0016	0.0943	0.1356	0.0263	0.005	0.129	0.012	0.0031	0.0028	0.0028	0.0026	0.0382	0.0311	0.0274	0.0796	0.0166	0.0918	0.0024
9	rs7871607	85546352	1.1	0.0297783867163545	0.94	0.110289943288055	0.0505235545586865	0.638221366200776	0.0139	0.0195	0.0173	0.0023	0.1592	0.0046	0.0026	0.0733	0.0013	0.0953	0.1352	0.0261	0.0044	0.1281	0.0118	0.0033	0.0031	0.0026	0.0025	0.0388	0.0312	0.0281	0.0798	0.0166	0.0919	0.0023
9	rs17745133	85549238	1.1	0.0297783867163545	0.94	0.110289943288055	0.0480375957580846	0.639967241396184	0.0139	0.0195	0.0173	0.0023	0.1592	0.0046	0.0026	0.0733	0.0013	0.0953	0.1352	0.0261	0.0043	0.1281	0.0118	0.0033	0.0031	0.0026	0.0025	0.0388	0.0312	0.0281	0.0798	0.0166	0.0919	0.0023
9	rs74649538	85550198	1.1	0.0297783867163545	0.94	0.110289943288055	0.0471645609059633	0.628059327187772	0.0139	0.0195	0.0173	0.0023	0.1592	0.0046	0.0026	0.0733	0.0012	0.0953	0.1352	0.026	0.0043	0.1281	0.0118	0.0033	0.0031	0.0026	0.0025	0.0388	0.0312	0.0281	0.0798	0.0166	0.0919	0.0023
9	rs76907683	85551248	1.1	0.0297783867163545	0.94	0.110289943288055	0.0466459357286538	0.62414990590903	0.0139	0.0195	0.0173	0.0023	0.1592	0.0046	0.0026	0.0733	0.0012	0.0953	0.1352	0.026	0.0043	0.1281	0.0118	0.0033	0.0031	0.0026	0.0025	0.0388	0.0312	0.0281	0.0798	0.0166	0.0919	0.0023
9	rs7029717	85559944	1.1	0.0297783867163545	0.94	0.110289943288055	0.0435256439607496	0.619668392586217	0.0139	0.0195	0.0173	0.0023	0.159	0.0046	0.0027	0.0733	0.0012	0.0954	0.1351	0.026	0.0043	0.128	0.0118	0.0033	0.0031	0.0026	0.0025	0.0389	0.0312	0.0282	0.0798	0.0167	0.0918	0.0023
9	rs7033514	85566452	1.1	0.0297783867163545	0.94	0.110289943288055	0.0384549798413698	0.617935655611084	0.0138	0.0195	0.0175	0.0023	0.1589	0.0047	0.0027	0.0734	0.0012	0.0953	0.1351	0.026	0.0042	0.1281	0.0118	0.0034	0.0031	0.0026	0.0025	0.0388	0.0312	0.0282	0.0798	0.0166	0.0918	0.0023
9	rs17085894	85566904	1.1	0.0297783867163545	0.94	0.110289943288055	0.03867491112211	0.619235101216194	0.0138	0.0195	0.0175	0.0023	0.1589	0.0047	0.0027	0.0734	0.0012	0.0954	0.1351	0.0261	0.0042	0.128	0.0118	0.0034	0.0031	0.0026	0.0025	0.0389	0.0312	0.0282	0.0798	0.0166	0.0919	0.0023
9	rs17745511	85567469	1.1	0.0297783867163545	0.94	0.110289943288055	0.0371937059098554	0.618946279959521	0.0138	0.0195	0.0175	0.0023	0.159	0.0047	0.0027	0.0734	0.0012	0.0954	0.135	0.0261	0.0042	0.1279	0.0117	0.0033	0.0031	0.0026	0.0024	0.0389	0.0311	0.0282	0.0798	0.0166	0.092	0.0023
9	rs10867917	85573235	1.1	0.0297783867163545	0.94	0.110289943288055	0.0307952430441169	0.678799537647998	0.0138	0.0194	0.0175	0.0023	0.159	0.0047	0.0027	0.0734	0.0012	0.0956	0.1352	0.026	0.0042	0.1279	0.0117	0.0034	0.0032	0.0026	0.0023	0.0389	0.0311	0.0282	0.0799	0.0165	0.0919	0.0021
9	rs76295632	85575873	1.1	0.0297783867163545	0.95	0.0943132253134139	0.0337825008869034	0.739577606369898	0.0138	0.0194	0.0175	0.0023	0.159	0.0047	0.0027	0.0735	0.0012	0.0956	0.1351	0.026	0.0041	0.1279	0.0117	0.0034	0.0032	0.0026	0.0023	0.0389	0.0311	0.0282	0.0799	0.0166	0.0919	0.0021
9	rs17745674	85577164	1.1	0.0297783867163545	0.95	0.0943132253134139	0.0289550784809716	0.63778507088357	0.0138	0.0194	0.0176	0.0023	0.1589	0.0047	0.0027	0.0734	0.0012	0.0956	0.135	0.0259	0.0041	0.1279	0.0118	0.0035	0.0032	0.0026	0.0023	0.0389	0.0311	0.0283	0.08	0.0166	0.0919	0.0021
9	rs17085914	85578803	1.1	0.0297783867163545	0.95	0.0943132253134139	0.00841235302990449	0.520741250724845	0.0131	0.0191	0.0184	0.0025	0.1585	0.0047	0.0033	0.0724	9e-04	0.0959	0.1335	0.0255	0.0036	0.1267	0.0127	0.0048	0.0035	0.0027	0.002	0.0391	0.0301	0.03	0.0826	0.0164	0.0914	0.0018
9	rs62561885	85585743	1.1	0.0297783867163545	0.92	0.14824156235026	0.0110236692875539	0.631829350274325	0.0128	0.0189	0.0185	0.0025	0.1586	0.0046	0.0034	0.0727	9e-04	0.0955	0.1331	0.0254	0.0033	0.1268	0.013	0.0051	0.0035	0.0026	0.0019	0.0394	0.0293	0.0301	0.0833	0.016	0.0922	0.0015
9	rs2792080	85587370	1.1	0.0297783867163545	0.92	0.14824156235026	0.00787799472002091	0.57457132968877	0.0128	0.0188	0.0186	0.0025	0.1586	0.0046	0.0034	0.0728	9e-04	0.0954	0.1331	0.0254	0.0033	0.1268	0.013	0.0051	0.0035	0.0026	0.0019	0.0394	0.0291	0.0302	0.0834	0.0159	0.0923	0.0015
9	rs2994398	85588792	1.09	0.0358267755764475	0.92	0.14824156235026	0.00661227046918936	0.56169753901038	0.0127	0.0188	0.0186	0.0026	0.1587	0.0046	0.0034	0.0728	9e-04	0.0955	0.1332	0.0254	0.0032	0.1267	0.013	0.0051	0.0035	0.0026	0.0019	0.0395	0.0291	0.03	0.0836	0.0159	0.0923	0.0015
9	rs17396749	85593386	1.09	0.0358267755764475	0.92	0.14824156235026	0.00565814133279062	0.594370863745082	0.0126	0.0188	0.0186	0.0026	0.159	0.0045	0.0034	0.0729	8e-04	0.0951	0.1333	0.0254	0.003	0.1267	0.013	0.0049	0.0035	0.0025	0.0018	0.0394	0.029	0.0302	0.0841	0.0159	0.0925	0.0014
9	rs4355855	85601818	1.09	0.0358267755764475	0.92	0.14824156235026	0.00328906112264162	0.70517210795513	0.0125	0.0188	0.0184	0.0026	0.1593	0.0045	0.0034	0.0727	8e-04	0.0951	0.1338	0.0251	0.0026	0.1277	0.0126	0.0047	0.0034	0.0025	0.0015	0.0393	0.0288	0.0299	0.085	0.0159	0.0927	0.0014
9	rs10867921	85609781	1.09	0.0358267755764475	0.92	0.14824156235026	0.00307481444432883	0.788338398927763	0.0124	0.0187	0.0183	0.0026	0.1595	0.0044	0.0034	0.0727	8e-04	0.0957	0.1338	0.0249	0.0025	0.1279	0.0124	0.0047	0.0034	0.0025	0.0015	0.0391	0.0287	0.0299	0.0853	0.0157	0.0928	0.0014
9	rs79144965	85620283	1.09	0.0358267755764475	0.92	0.14824156235026	0.00330215193745278	0.775553497284085	0.0124	0.0187	0.0182	0.0026	0.1596	0.0044	0.0034	0.0727	8e-04	0.0959	0.1338	0.0248	0.0025	0.128	0.0124	0.0046	0.0034	0.0025	0.0015	0.039	0.0286	0.0299	0.0854	0.0157	0.0928	0.0014
9	rs4146960	85627408	1.09	0.0358267755764475	0.92	0.14824156235026	0.00320070567812277	0.782244758080413	0.0124	0.0187	0.0182	0.0026	0.1596	0.0044	0.0034	0.0727	8e-04	0.0959	0.1338	0.0248	0.0025	0.128	0.0123	0.0046	0.0034	0.0025	0.0015	0.039	0.0286	0.0299	0.0854	0.0157	0.0928	0.0014
9	rs72740865	85640125	1.09	0.0358267755764475	0.92	0.14824156235026	0.00266120403188354	0.738976168861742	0.0125	0.0187	0.0185	0.0026	0.158	0.0045	0.0034	0.0727	9e-04	0.096	0.1338	0.0253	0.0024	0.1282	0.0124	0.0047	0.0034	0.0025	0.0015	0.039	0.0287	0.03	0.0854	0.0159	0.0927	0.0014
9	rs17085970	85641215	1.09	0.0358267755764475	0.92	0.14824156235026	0.00262096572381622	0.73717250149172	0.0125	0.0187	0.0185	0.0026	0.158	0.0045	0.0034	0.0726	9e-04	0.096	0.1338	0.0253	0.0024	0.1282	0.0124	0.0047	0.0034	0.0025	0.0015	0.039	0.0287	0.0301	0.0854	0.0159	0.0928	0.0014
9	rs1580881	85642312	1.09	0.0358267755764475	0.92	0.14824156235026	0.00254549885692248	0.735670185854116	0.0125	0.0188	0.0185	0.0026	0.1578	0.0045	0.0034	0.0726	9e-04	0.096	0.1338	0.0253	0.0024	0.1282	0.0125	0.0047	0.0034	0.0025	0.0015	0.039	0.0287	0.0301	0.0855	0.0159	0.0928	0.0014
9	rs17398173	85648814	1.09	0.0358267755764475	0.92	0.14824156235026	0.0028542631288357	0.728168753467127	0.0124	0.0188	0.0185	0.0025	0.1576	0.0045	0.0034	0.0725	9e-04	0.096	0.1339	0.0252	0.0024	0.1284	0.0125	0.0047	0.0034	0.0025	0.0015	0.039	0.0286	0.0301	0.0855	0.0159	0.0931	0.0014
9	rs78504198	85649984	1.09	0.0358267755764475	0.91	0.170469891558667	0.0029991665442686	0.739577606369898	0.0124	0.0188	0.0185	0.0026	0.1574	0.0045	0.0034	0.0725	9e-04	0.0959	0.1338	0.0252	0.0024	0.1286	0.0125	0.0047	0.0034	0.0025	0.0015	0.0389	0.0286	0.0301	0.0855	0.0159	0.0931	0.0014
9	rs73471448	85680685	1.09	0.0358267755764475	0.9	0.195029827813683	0.00320283801554739	0.728168753467127	0.0124	0.0189	0.0186	0.0026	0.1569	0.0046	0.0035	0.0725	9e-04	0.0959	0.1335	0.0251	0.0023	0.129	0.0126	0.0047	0.0034	0.0024	0.0015	0.0389	0.0286	0.0301	0.0855	0.0159	0.0934	0.0014
9	rs75982836	85684288	1.09	0.0358267755764475	0.89	0.222038712392691	0.00315618648310999	0.72352640860103	0.0124	0.0189	0.0186	0.0026	0.1569	0.0046	0.0035	0.0725	9e-04	0.0959	0.1335	0.0251	0.0023	0.1291	0.0126	0.0047	0.0034	0.0024	0.0015	0.0388	0.0286	0.0301	0.0855	0.0159	0.0934	0.0014
9	rs4607702	85692604	1.09	0.0358267755764475	0.89	0.222038712392691	0.00263554114436005	0.707404798426329	0.0123	0.019	0.0186	0.0027	0.1566	0.0046	0.0035	0.0725	9e-04	0.0955	0.1335	0.0252	0.0022	0.1294	0.0127	0.0048	0.0034	0.0023	0.0015	0.0387	0.0285	0.0302	0.0858	0.0159	0.0934	0.0013
9	rs113895116	85695345	1.09	0.0358267755764475	0.89	0.222038712392691	0.00273751047705641	0.713963098523175	0.0124	0.019	0.0186	0.0027	0.1566	0.0046	0.0035	0.0725	9e-04	0.0955	0.1334	0.0252	0.0022	0.1294	0.0127	0.0048	0.0034	0.0023	0.0015	0.0387	0.0285	0.0302	0.0858	0.0159	0.0934	0.0013
9	rs79092048	85722564	1.09	0.0358267755764475	0.89	0.222038712392691	0.00214231022949597	0.703238388112736	0.0123	0.0192	0.0187	0.0028	0.1573	0.0047	0.0036	0.0724	9e-04	0.0954	0.1329	0.0254	0.0022	0.1296	0.0128	0.005	0.0034	0.0022	0.0015	0.0384	0.0283	0.0301	0.086	0.0159	0.0927	0.0012
9	rs7849919	85739887	1.09	0.0358267755764475	0.89	0.222038712392691	0.0018795545771696	0.686924111971775	0.0122	0.0193	0.0187	0.0029	0.1575	0.0048	0.0037	0.0722	0.001	0.0953	0.1328	0.0254	0.0022	0.1296	0.0128	0.005	0.0033	0.0022	0.0016	0.0383	0.0281	0.0301	0.0861	0.016	0.0927	0.0012
9	rs74350837	85743980	1.09	0.0358267755764475	0.89	0.222038712392691	0.00261370222735056	0.728468484852876	0.0121	0.0193	0.0187	0.0029	0.1576	0.0048	0.0037	0.0722	9e-04	0.0955	0.1327	0.0254	0.0022	0.1295	0.0129	0.005	0.0033	0.0021	0.0015	0.0381	0.028	0.0301	0.0863	0.016	0.0926	0.0012
9	rs1910260	85749749	1.09	0.0358267755764475	0.89	0.222038712392691	0.00246658218747298	0.709341071891551	0.0121	0.0193	0.0187	0.0029	0.1576	0.0048	0.0037	0.0721	9e-04	0.0954	0.1326	0.0254	0.0022	0.1299	0.0129	0.0051	0.0033	0.0021	0.0015	0.0379	0.0279	0.0301	0.0865	0.016	0.0926	0.0012
9	rs61602652	85752837	1.09	0.0358267755764475	0.89	0.222038712392691	0.00241677229693564	0.625162909660459	0.0113	0.0197	0.0192	0.0034	0.1564	0.005	0.0041	0.0707	9e-04	0.0949	0.1319	0.0258	0.002	0.1319	0.0132	0.0054	0.0032	0.0019	0.0014	0.0363	0.027	0.0306	0.0898	0.0158	0.0922	0.001
9	rs76418003	85759671	1.09	0.0358267755764475	0.89	0.222038712392691	0.00306244518690461	0.858500585268316	0.0113	0.0198	0.0193	0.0035	0.1559	0.005	0.0042	0.0703	9e-04	0.0947	0.1316	0.0259	0.002	0.1324	0.0133	0.0054	0.0031	0.0018	0.0015	0.0357	0.0267	0.0307	0.0907	0.0157	0.0922	0.001
9	rs72740884	85760461	1.09	0.0358267755764475	0.89	0.222038712392691	0.00280018845614076	0.836672295159285	0.0113	0.0198	0.0193	0.0035	0.1559	0.005	0.0042	0.0703	9e-04	0.0946	0.1316	0.026	0.002	0.1325	0.0133	0.0054	0.0031	0.0018	0.0015	0.0357	0.0267	0.0307	0.0907	0.0157	0.0922	0.001
9	rs12551034	85761772	1.09	0.0358267755764475	0.89	0.222038712392691	0.0025776258692333	0.808058730682054	0.0113	0.0198	0.0193	0.0035	0.1559	0.005	0.0042	0.0703	9e-04	0.0946	0.1316	0.026	0.002	0.1325	0.0133	0.0054	0.0031	0.0018	0.0015	0.0357	0.0267	0.0307	0.0908	0.0157	0.0922	0.001
9	rs11139927	85764196	1.09	0.0358267755764475	0.89	0.222038712392691	0.00246658218747298	0.793678612483421	0.0113	0.0198	0.0193	0.0035	0.1559	0.005	0.0042	0.0703	9e-04	0.0946	0.1316	0.026	0.002	0.1325	0.0133	0.0054	0.0031	0.0018	0.0015	0.0357	0.0267	0.0307	0.0908	0.0157	0.0922	0.001
9	rs79989067	85770092	1.09	0.0358267755764475	0.89	0.222038712392691	0.00257583256590934	0.804382004723605	0.0113	0.0198	0.0194	0.0036	0.1558	0.0051	0.0043	0.0702	9e-04	0.0945	0.1315	0.0261	0.002	0.1325	0.0132	0.0055	0.0031	0.0018	0.0015	0.0354	0.0268	0.0308	0.091	0.0157	0.092	0.001
9	rs4392977	85775457	1.09	0.0358267755764475	0.89	0.222038712392691	0.00254372346614162	0.799485243593314	0.0113	0.0198	0.0194	0.0036	0.1558	0.0051	0.0043	0.0701	9e-04	0.0945	0.1315	0.0262	0.002	0.1326	0.0132	0.0055	0.0031	0.0018	0.0015	0.0352	0.0268	0.0308	0.0912	0.0157	0.0919	0.001
9	rs73473474	85777803	1.09	0.0358267755764475	0.89	0.222038712392691	0.00231792452599371	0.788185934639549	0.0113	0.0198	0.0194	0.0036	0.1558	0.0051	0.0043	0.0701	9e-04	0.0945	0.1314	0.0262	0.002	0.1326	0.0132	0.0055	0.0031	0.0018	0.0015	0.0352	0.0268	0.0308	0.0912	0.0157	0.0919	0.001
9	rs117460782	85779520	1.09	0.0358267755764475	0.89	0.222038712392691	0.00220488584933637	0.786661638790021	0.0113	0.0198	0.0194	0.0036	0.1558	0.0051	0.0043	0.07	9e-04	0.0945	0.1314	0.0262	0.002	0.1326	0.0132	0.0055	0.0032	0.0018	0.0015	0.0352	0.0268	0.0308	0.0912	0.0157	0.0919	0.001
9	rs7861187	85781546	1.09	0.0358267755764475	0.88	0.251609301083599	0.00186429876896244	0.762813807575051	0.0113	0.0199	0.0194	0.0037	0.1557	0.0051	0.0043	0.07	9e-04	0.0945	0.1314	0.0262	0.002	0.1325	0.0132	0.0055	0.0032	0.0018	0.0015	0.0352	0.0269	0.0308	0.0912	0.0157	0.0919	0.001
9	rs6559706	85783873	1.09	0.0358267755764475	0.88	0.251609301083599	0.00168126866459448	0.754346163978504	0.0113	0.0199	0.0194	0.0037	0.1557	0.0051	0.0043	0.07	9e-04	0.0945	0.1314	0.0262	0.002	0.1325	0.0132	0.0055	0.0032	0.0018	0.0015	0.0351	0.0269	0.0309	0.0913	0.0158	0.0919	0.001
9	rs12555032	85788944	1.09	0.0358267755764475	0.88	0.251609301083599	0.0017988946926971	0.776921158528154	0.0113	0.0199	0.0194	0.0037	0.1557	0.0051	0.0044	0.07	9e-04	0.0944	0.1314	0.0262	0.002	0.1324	0.0132	0.0054	0.0032	0.0018	0.0015	0.0351	0.027	0.0309	0.0913	0.0158	0.0919	0.001
9	rs117625372	85794695	1.09	0.0358267755764475	0.88	0.251609301083599	0.00222394242340433	0.843780748935678	0.0113	0.0199	0.0195	0.0037	0.1554	0.0051	0.0044	0.0701	0.001	0.0944	0.1315	0.0262	0.002	0.1323	0.0132	0.0054	0.0032	0.0018	0.0015	0.0349	0.027	0.0309	0.0913	0.0158	0.092	0.001
9	rs62560366	85796147	1.09	0.0358267755764475	0.88	0.251609301083599	0.00216560635417573	0.842388980375137	0.0113	0.0199	0.0195	0.0037	0.1555	0.0051	0.0044	0.0701	0.001	0.0943	0.1315	0.0262	0.002	0.1323	0.0133	0.0054	0.0032	0.0018	0.0015	0.0349	0.027	0.0309	0.0913	0.0159	0.092	0.001
9	rs11139945	85798771	1.09	0.0358267755764475	0.88	0.251609301083599	0.00237448302989719	0.860674262787573	0.0113	0.02	0.0194	0.0037	0.1556	0.0051	0.0044	0.0702	0.001	0.0942	0.1314	0.0263	0.002	0.1323	0.0133	0.0053	0.0032	0.0018	0.0015	0.0347	0.027	0.0309	0.0913	0.0159	0.092	0.001
9	rs11139946	85799040	1.09	0.0358267755764475	0.88	0.251609301083599	0.00282326231116519	0.955493071482552	0.0113	0.02	0.0194	0.0037	0.1556	0.0051	0.0044	0.0701	0.001	0.0942	0.1314	0.0263	0.002	0.1323	0.0133	0.0053	0.0032	0.0018	0.0015	0.0347	0.027	0.0309	0.0914	0.0159	0.092	0.001
9	rs13292752	85802116	1.09	0.0358267755764475	0.88	0.251609301083599	0.00391533550384823	0.886064612583995	0.0113	0.0201	0.0195	0.0041	0.1546	0.0054	0.0043	0.0692	9e-04	0.0948	0.1291	0.026	0.002	0.1343	0.0133	0.0052	0.0033	0.0018	0.0016	0.0351	0.0262	0.0301	0.092	0.0165	0.0929	0.0011
9	rs17086074	85803071	1.09	0.0358267755764475	0.88	0.251609301083599	0.00400871694535928	0.955017273951555	0.0113	0.0202	0.0195	0.0041	0.1544	0.0055	0.0042	0.069	9e-04	0.0949	0.1285	0.026	0.002	0.1346	0.0133	0.0052	0.0033	0.0018	0.0016	0.0354	0.026	0.0299	0.0922	0.0166	0.0933	0.0011
9	rs117619956	85805551	1.09	0.0358267755764475	0.88	0.251609301083599	0.00344663590226309	0.851986371388821	0.0113	0.0202	0.0195	0.0042	0.1543	0.0055	0.0042	0.0689	9e-04	0.095	0.1283	0.026	0.0019	0.1347	0.0133	0.0052	0.0033	0.0018	0.0017	0.0355	0.026	0.0299	0.0922	0.0166	0.0934	0.0011
9	rs1924238	85805882	1.09	0.0358267755764475	0.88	0.251609301083599	0.00309759461093827	0.816958750104297	0.0113	0.0202	0.0195	0.0042	0.1543	0.0055	0.0042	0.0689	9e-04	0.0951	0.1283	0.026	0.0019	0.1347	0.0133	0.0052	0.0033	0.0018	0.0017	0.0355	0.026	0.0299	0.0923	0.0166	0.0933	0.0011
9	rs10867946	85806247	1.09	0.0358267755764475	0.88	0.251609301083599	0.00330871282985253	0.809591746603002	0.0113	0.0202	0.0195	0.0042	0.1543	0.0055	0.0042	0.0689	9e-04	0.0951	0.1282	0.026	0.0019	0.1347	0.0133	0.0052	0.0033	0.0018	0.0017	0.0355	0.026	0.0298	0.0923	0.0166	0.0934	0.0011
9	rs17400041	85807978	1.09	0.0358267755764475	0.88	0.251609301083599	0.00451343036329992	0.933339300144285	0.0113	0.0202	0.0195	0.0042	0.1543	0.0055	0.0042	0.0688	9e-04	0.0952	0.1281	0.026	0.0019	0.1347	0.0134	0.0052	0.0033	0.0018	0.0017	0.0356	0.0259	0.0298	0.0922	0.0167	0.0934	0.0011
9	rs79076878	85808549	1.09	0.0358267755764475	0.88	0.251609301083599	0.00548673344540148	0.925294730796387	0.0113	0.0202	0.0195	0.0042	0.1543	0.0055	0.0042	0.0688	9e-04	0.0952	0.128	0.026	0.0019	0.1348	0.0134	0.0052	0.0033	0.0018	0.0017	0.0356	0.0259	0.0297	0.0922	0.0166	0.0934	0.0011
9	rs117428884	85809146	1.09	0.0358267755764475	0.88	0.251609301083599	0.00670688020992249	0.749969234599535	0.0113	0.0202	0.0193	0.0043	0.1543	0.0057	0.0042	0.0683	9e-04	0.0957	0.127	0.026	0.0019	0.1353	0.0134	0.0051	0.0034	0.0019	0.0017	0.0359	0.0257	0.0295	0.0922	0.0167	0.0935	0.0012
9	rs73475613	85809608	1.09	0.0358267755764475	0.88	0.251609301083599	0.0062729480260178	0.644482541392374	0.0112	0.0202	0.0192	0.0045	0.154	0.006	0.0042	0.0676	9e-04	0.0965	0.1255	0.0259	0.0019	0.1365	0.0135	0.005	0.0036	0.0019	0.0017	0.0366	0.0255	0.0291	0.0918	0.0167	0.0936	0.0013
9	rs10115371	85810910	1.07	0.0508949488002241	0.88	0.251609301083599	0.135807531859253	0.532543317198004	0.0106	0.0202	0.0188	0.0052	0.1511	0.0078	0.0043	0.0648	0.0011	0.0995	0.1198	0.0251	0.0017	0.142	0.0143	0.0044	0.0041	0.0021	0.0018	0.0393	0.025	0.0277	0.0903	0.0174	0.0944	0.0019
9	rs7864580	85812142	1.07	0.0508949488002241	0.88	0.251609301083599	0.136056280065661	0.547072509429064	0.0104	0.0203	0.0185	0.0051	0.1532	0.0077	0.0042	0.0639	0.0011	0.1003	0.1199	0.025	0.0017	0.1413	0.0143	0.0043	0.004	0.0022	0.0018	0.0397	0.0248	0.0278	0.0896	0.0171	0.0946	0.0021
9	rs72740902	85814250	1.07	0.0508949488002241	0.88	0.251609301083599	0.135000989242944	0.523234979390646	0.0104	0.0202	0.0184	0.0051	0.1528	0.0077	0.0042	0.0636	0.0011	0.1001	0.1203	0.0249	0.0017	0.1417	0.0145	0.0043	0.004	0.0022	0.0018	0.0397	0.0249	0.0278	0.0895	0.0174	0.0946	0.0021
9	rs11139959	85816469	1.07	0.0508949488002241	0.88	0.251609301083599	0.135093904426755	0.49460370636102	0.0104	0.0202	0.0184	0.0051	0.1526	0.0077	0.0042	0.0635	0.0011	0.1001	0.1204	0.0248	0.0017	0.1419	0.0146	0.0043	0.004	0.0022	0.0018	0.0397	0.0249	0.0278	0.0895	0.0174	0.0946	0.0021
9	rs111340726	85819410	1.07	0.0508949488002241	0.88	0.251609301083599	0.136679347590475	0.474620041551725	0.0104	0.0202	0.0184	0.0051	0.1526	0.0077	0.0042	0.0635	0.0011	0.1001	0.1204	0.0248	0.0017	0.1419	0.0146	0.0043	0.004	0.0022	0.0018	0.0397	0.0249	0.0278	0.0895	0.0174	0.0946	0.0021
9	rs1323769	85825804	1.07	0.0508949488002241	0.88	0.251609301083599	0.140929815894667	0.453382189754086	0.0105	0.0202	0.0184	0.0051	0.1527	0.0077	0.0041	0.0634	0.0011	0.1001	0.1204	0.0248	0.0017	0.142	0.0146	0.0042	0.004	0.0022	0.0018	0.0397	0.0249	0.0278	0.0895	0.0175	0.0946	0.0021
9	rs79869824	85834837	1.07	0.0508949488002241	0.88	0.251609301083599	0.159875336140886	0.520602797974968	0.0107	0.02	0.0184	0.0049	0.1536	0.0076	0.0039	0.0631	0.0011	0.1004	0.1204	0.0246	0.0016	0.142	0.0145	0.0041	0.0039	0.0022	0.0017	0.04	0.0251	0.0275	0.0893	0.0178	0.0944	0.0022
9	rs118084943	85845143	1.07	0.0508949488002241	0.88	0.251609301083599	0.151151420832788	0.501723116668054	0.0108	0.02	0.0184	0.0047	0.154	0.0074	0.0038	0.0628	0.0011	0.1006	0.1206	0.0246	0.0016	0.1421	0.0144	0.004	0.0039	0.0022	0.0017	0.0401	0.0252	0.0274	0.0892	0.0178	0.0944	0.0023
9	rs10867955	85846925	1.07	0.0508949488002241	0.88	0.251609301083599	0.149730980173555	0.455387457505408	0.0109	0.02	0.0184	0.0047	0.154	0.0074	0.0038	0.0628	0.0011	0.1006	0.1206	0.0246	0.0016	0.1421	0.0144	0.004	0.0039	0.0022	0.0017	0.0401	0.0252	0.0274	0.0892	0.0178	0.0944	0.0023
9	rs10867958	85848056	1.07	0.0508949488002241	0.88	0.251609301083599	0.149698041224131	0.430821159735857	0.0109	0.02	0.0185	0.0047	0.1543	0.0074	0.0037	0.0628	0.0011	0.1006	0.1206	0.0246	0.0016	0.1421	0.0144	0.004	0.0039	0.0022	0.0018	0.0401	0.0252	0.0273	0.0889	0.0178	0.0944	0.0023
9	rs10780579	85849458	1.07	0.0508949488002241	0.88	0.251609301083599	0.151715182760722	0.4233259481498	0.0109	0.02	0.0185	0.0047	0.1543	0.0074	0.0037	0.0628	0.0011	0.1006	0.1206	0.0246	0.0016	0.1422	0.0144	0.004	0.0039	0.0022	0.0018	0.0401	0.0252	0.0273	0.0889	0.0179	0.0944	0.0023
9	rs10867960	85851428	1.07	0.0508949488002241	0.89	0.222038712392691	0.152779752865897	0.437954324215584	0.0109	0.02	0.0185	0.0047	0.1543	0.0075	0.0037	0.0628	0.0011	0.1006	0.1205	0.0246	0.0016	0.1422	0.0144	0.004	0.0039	0.0022	0.0018	0.0401	0.0252	0.0273	0.0889	0.0179	0.0943	0.0023
9	rs17309634	85858363	1.07	0.0508949488002241	0.89	0.222038712392691	0.152846434719074	0.432139747977925	0.0109	0.02	0.0185	0.0047	0.1544	0.0074	0.0037	0.0628	0.0011	0.1005	0.1204	0.0246	0.0016	0.1424	0.0144	0.004	0.0039	0.0022	0.0018	0.0402	0.0252	0.0273	0.0888	0.0179	0.0943	0.0023
9	rs80138577	85858521	1.07	0.0508949488002241	0.89	0.222038712392691	0.152713088216789	0.4314803187659	0.0109	0.02	0.0185	0.0047	0.1544	0.0074	0.0037	0.0628	0.0011	0.1005	0.1205	0.0246	0.0016	0.1424	0.0144	0.004	0.0039	0.0022	0.0018	0.0401	0.0252	0.0273	0.0888	0.0179	0.0943	0.0023
9	rs4877745	85861086	1.07	0.0508949488002241	0.89	0.222038712392691	0.155561511146069	0.443523890922265	0.0109	0.02	0.0186	0.0046	0.1544	0.0075	0.0037	0.0628	0.0011	0.1004	0.1204	0.0247	0.0016	0.1425	0.0144	0.004	0.0039	0.0022	0.0017	0.0402	0.0252	0.0273	0.0888	0.0179	0.0942	0.0023
9	rs4877747	85863174	1.07	0.0508949488002241	0.89	0.222038712392691	0.15344734563029	0.460209581948691	0.0109	0.02	0.0186	0.0046	0.1544	0.0075	0.0037	0.0628	0.0011	0.1004	0.1204	0.0247	0.0016	0.1426	0.0144	0.004	0.0039	0.0022	0.0017	0.0401	0.0252	0.0273	0.0888	0.0179	0.0942	0.0023
9	rs7035425	85873184	1.07	0.0508949488002241	0.89	0.222038712392691	0.139062607381439	0.42779251752812	0.011	0.02	0.0186	0.0046	0.1544	0.0074	0.0038	0.0632	0.0012	0.1002	0.1209	0.0246	0.0017	0.1427	0.0143	0.004	0.0039	0.0022	0.0017	0.04	0.0251	0.0271	0.0884	0.0176	0.0942	0.0024
9	rs2889953	85874113	1.07	0.0508949488002241	0.89	0.222038712392691	0.155561511146069	0.358162325622447	0.011	0.02	0.0185	0.0045	0.155	0.0074	0.0038	0.0636	0.0012	0.0998	0.1216	0.0245	0.0017	0.1438	0.0139	0.0039	0.0036	0.0021	0.0017	0.0393	0.0253	0.0269	0.0881	0.0175	0.0942	0.0025
9	rs7028102	85875559	1.07	0.0508949488002241	0.89	0.222038712392691	0.158918287957358	0.31042170516544	0.011	0.02	0.0184	0.0045	0.1555	0.0074	0.0037	0.0635	0.0012	0.1002	0.1231	0.0245	0.0017	0.1441	0.0137	0.0038	0.0036	0.0021	0.0016	0.0393	0.0249	0.027	0.0869	0.0172	0.094	0.0025
9	rs11795001	85878776	1.07	0.0508949488002241	0.89	0.222038712392691	0.168146664303596	0.31825897866741	0.011	0.0199	0.0185	0.0046	0.1556	0.0074	0.0037	0.0635	0.0012	0.1003	0.1233	0.0245	0.0017	0.1441	0.0136	0.0038	0.0036	0.002	0.0016	0.0392	0.0249	0.0269	0.0867	0.0171	0.0939	0.0025
9	rs11795096	85879398	1.07	0.0508949488002241	0.89	0.222038712392691	0.170448104159607	0.310782146355077	0.011	0.0199	0.0184	0.0046	0.1557	0.0074	0.0037	0.0635	0.0012	0.1004	0.1233	0.0245	0.0017	0.1441	0.0136	0.0038	0.0036	0.002	0.0016	0.0392	0.0249	0.027	0.0867	0.0171	0.0939	0.0025
9	rs7034898	85889163	1.07	0.0508949488002241	0.89	0.222038712392691	0.165339139426496	0.314996462279819	0.011	0.02	0.0183	0.0046	0.1556	0.0074	0.0037	0.0635	0.0013	0.1004	0.1234	0.0245	0.0017	0.144	0.0136	0.0038	0.0036	0.002	0.0016	0.0396	0.0249	0.027	0.0865	0.017	0.0938	0.0024
9	rs117308773	85900001	1.07	0.0508949488002241	0.89	0.222038712392691	0.170910579360831	0.330795293442729	0.011	0.02	0.0182	0.0046	0.1555	0.0074	0.0037	0.0634	0.0013	0.1005	0.1237	0.0246	0.0017	0.1441	0.0135	0.0038	0.0035	0.002	0.0017	0.04	0.0249	0.027	0.0863	0.0169	0.0937	0.0024
9	rs3739659	85902286	1.07	0.0508949488002241	0.89	0.222038712392691	0.170732617994886	0.326397518023405	0.011	0.02	0.0182	0.0046	0.1555	0.0074	0.0037	0.0634	0.0013	0.1005	0.1237	0.0246	0.0017	0.1441	0.0135	0.0038	0.0035	0.002	0.0017	0.04	0.0249	0.027	0.0863	0.0169	0.0937	0.0024
9	rs942281	85905786	1.07	0.0508949488002241	0.89	0.222038712392691	0.1709461845775	0.327251290698633	0.011	0.02	0.0182	0.0046	0.1555	0.0074	0.0037	0.0634	0.0013	0.1005	0.1237	0.0246	0.0017	0.1441	0.0135	0.0038	0.0035	0.002	0.0017	0.04	0.0249	0.0269	0.0862	0.0169	0.0936	0.0025
9	rs77231401	85907391	1.07	0.0508949488002241	0.9	0.195029827813683	0.174672686820068	0.322017050540141	0.011	0.02	0.0181	0.0046	0.1558	0.0073	0.0037	0.0634	0.0013	0.1005	0.1238	0.0245	0.0017	0.1445	0.0135	0.0038	0.0035	0.002	0.0017	0.0401	0.0248	0.0268	0.086	0.0169	0.0935	0.0024
9	rs10867977	85907516	1.07	0.0508949488002241	0.9	0.195029827813683	0.173916459238441	0.321288667102202	0.011	0.02	0.0181	0.0046	0.1558	0.0073	0.0037	0.0634	0.0013	0.1004	0.1238	0.0245	0.0017	0.1445	0.0135	0.0038	0.0035	0.002	0.0017	0.0401	0.0248	0.0268	0.086	0.0169	0.0935	0.0024
9	rs11140010	85912228	1.07	0.0508949488002241	0.9	0.195029827813683	0.181453792813648	0.374293974208262	0.0111	0.02	0.0177	0.0045	0.156	0.0074	0.0037	0.0633	0.0013	0.1005	0.1237	0.0247	0.0017	0.1449	0.0135	0.0038	0.0035	0.0022	0.0017	0.0405	0.0248	0.0268	0.0856	0.0168	0.093	0.0025
9	rs34913088	85912746	1.07	0.0508949488002241	0.88	0.251609301083599	0.183265066078774	0.371127511924022	0.0111	0.02	0.0177	0.0045	0.1561	0.0074	0.0037	0.0633	0.0013	0.1005	0.1237	0.0247	0.0017	0.1449	0.0135	0.0038	0.0035	0.0022	0.0017	0.0405	0.0248	0.0268	0.0857	0.0168	0.0929	0.0025
9	rs12380047	85919661	1.07	0.0508949488002241	0.88	0.251609301083599	0.164676407865571	0.385499626947226	0.0112	0.02	0.0174	0.004	0.1562	0.0073	0.0036	0.0634	0.0014	0.1	0.124	0.0251	0.0019	0.1449	0.0134	0.0037	0.0036	0.0023	0.0018	0.0416	0.0247	0.0271	0.0851	0.0165	0.0925	0.0026
9	rs17401814	85921720	1.07	0.0508949488002241	0.88	0.251609301083599	0.164711249670484	0.494877048810358	0.0112	0.02	0.0174	0.004	0.1561	0.0073	0.0036	0.0634	0.0014	0.0999	0.1241	0.0251	0.002	0.1449	0.0134	0.0037	0.0036	0.0023	0.0018	0.0418	0.0247	0.0271	0.085	0.0165	0.0924	0.0026
9	rs13287986	85923006	1.07	0.0508949488002241	0.88	0.251609301083599	0.169560778049745	0.506667077131375	0.0112	0.02	0.0173	0.004	0.1561	0.0073	0.0036	0.0634	0.0014	0.0999	0.124	0.0252	0.002	0.1449	0.0134	0.0037	0.0036	0.0024	0.0018	0.0418	0.0247	0.0271	0.0849	0.0165	0.0923	0.0026
9	rs76526023	85923314	1.07	0.0508949488002241	0.88	0.251609301083599	0.169135819228808	0.496654715416259	0.0112	0.02	0.0173	0.0039	0.1561	0.0073	0.0036	0.0634	0.0014	0.0999	0.124	0.0252	0.002	0.1449	0.0134	0.0037	0.0036	0.0024	0.0018	0.0418	0.0247	0.0271	0.0849	0.0165	0.0923	0.0026
9	rs2031261	85927157	1.07	0.0508949488002241	0.88	0.251609301083599	0.168570173745087	0.508042580981229	0.0112	0.02	0.0173	0.0039	0.1561	0.0073	0.0036	0.0634	0.0014	0.0999	0.124	0.0252	0.002	0.1449	0.0134	0.0037	0.0036	0.0024	0.0018	0.0418	0.0247	0.0272	0.0849	0.0164	0.0922	0.0026
9	rs80326416	85930305	1.07	0.0508949488002241	0.88	0.251609301083599	0.176190851789799	0.536027041276647	0.0112	0.02	0.0173	0.0039	0.1561	0.0073	0.0036	0.0634	0.0014	0.0999	0.1239	0.0252	0.002	0.1449	0.0135	0.0037	0.0036	0.0024	0.0018	0.0419	0.0247	0.0272	0.0849	0.0164	0.0922	0.0027
9	rs72743060	85932219	1.07	0.0508949488002241	0.88	0.251609301083599	0.191411003005156	0.524899123539772	0.0113	0.02	0.0172	0.0039	0.156	0.0073	0.0036	0.0634	0.0015	0.0998	0.1239	0.0253	0.002	0.1448	0.0135	0.0037	0.0036	0.0025	0.0019	0.0419	0.0247	0.0272	0.0848	0.0164	0.0921	0.0027
9	rs4361831	85937637	1.07	0.0508949488002241	0.88	0.251609301083599	0.205571024131821	0.449778600898753	0.0114	0.0201	0.0171	0.0038	0.1558	0.0072	0.0036	0.0633	0.0017	0.0996	0.1237	0.0255	0.0022	0.1448	0.0135	0.0037	0.0036	0.0026	0.0021	0.042	0.0248	0.0273	0.0847	0.0163	0.0918	0.003
9	rs10121898	85939510	1.08	0.0428324673547855	0.88	0.251609301083599	0.593720225462198	0.380522083691807	0.0119	0.0202	0.0161	0.0033	0.1527	0.0069	0.0034	0.0635	0.0024	0.0986	0.1243	0.0259	0.0029	0.1467	0.0137	0.0036	0.0034	0.0034	0.0029	0.0423	0.0249	0.0281	0.0834	0.016	0.0905	0.004
9	rs7858312	85941155	1.08	0.0428324673547855	0.88	0.251609301083599	0.546621868107802	0.487918931697441	0.0118	0.0202	0.0161	0.0032	0.1544	0.007	0.0033	0.0637	0.0024	0.0976	0.1251	0.026	0.003	0.1465	0.0137	0.0036	0.0036	0.0033	0.0029	0.0424	0.0247	0.0279	0.0838	0.016	0.0888	0.0039
9	rs10867988	85943575	1.08	0.0428324673547855	0.88	0.251609301083599	0.55143458074253	0.432007840536817	0.0118	0.0202	0.0161	0.0032	0.1545	0.007	0.0033	0.0638	0.0023	0.0976	0.1252	0.026	0.003	0.1466	0.0138	0.0036	0.0035	0.0034	0.0029	0.0424	0.0246	0.0279	0.0838	0.0159	0.0888	0.0039
9	rs10867992	85944803	1.08	0.0428324673547855	0.88	0.251609301083599	0.56005427683571	0.400797747020609	0.0118	0.0202	0.0161	0.0032	0.1546	0.007	0.0032	0.0638	0.0023	0.0977	0.1253	0.026	0.003	0.1466	0.0138	0.0036	0.0035	0.0034	0.0029	0.0424	0.0247	0.0279	0.0838	0.0159	0.0887	0.0039
9	rs11140032	85944862	1.08	0.0428324673547855	0.88	0.251609301083599	0.558990003697702	0.398086151938233	0.0118	0.0202	0.0161	0.0032	0.1547	0.007	0.0032	0.0638	0.0023	0.0977	0.1253	0.026	0.003	0.1466	0.0138	0.0036	0.0035	0.0034	0.0029	0.0424	0.0247	0.0279	0.0838	0.0159	0.0887	0.0039
9	rs17086156	85945797	1.08	0.0428324673547855	0.88	0.251609301083599	0.555007443028682	0.416388692764934	0.0118	0.0202	0.0161	0.0032	0.1547	0.007	0.0032	0.0639	0.0023	0.0977	0.1253	0.026	0.003	0.1465	0.0137	0.0036	0.0035	0.0034	0.0029	0.0423	0.0247	0.0279	0.0838	0.0159	0.0887	0.0039
9	rs80053535	85948587	1.08	0.0428324673547855	0.88	0.251609301083599	0.552029304132273	0.437954324215584	0.0118	0.0202	0.0161	0.0032	0.1547	0.007	0.0032	0.0639	0.0023	0.0977	0.1254	0.026	0.003	0.1465	0.0137	0.0036	0.0035	0.0034	0.0029	0.0423	0.0247	0.0279	0.0838	0.0159	0.0887	0.0039
9	rs12006006	85948932	1.08	0.0428324673547855	0.88	0.251609301083599	0.553947686110998	0.440073853119192	0.0118	0.0202	0.0161	0.0032	0.1547	0.007	0.0032	0.0639	0.0023	0.0977	0.1254	0.026	0.003	0.1465	0.0137	0.0036	0.0035	0.0034	0.0029	0.0423	0.0247	0.0279	0.0838	0.0159	0.0887	0.0039
9	rs74488124	85949031	1.08	0.0428324673547855	0.88	0.251609301083599	0.55368289564873	0.453114997055582	0.0118	0.0202	0.0161	0.0032	0.1547	0.007	0.0032	0.0639	0.0023	0.0976	0.1254	0.026	0.003	0.1465	0.0137	0.0036	0.0035	0.0034	0.0029	0.0423	0.0247	0.0279	0.0838	0.0159	0.0887	0.0039
9	rs7861973	85949206	1.08	0.0428324673547855	0.88	0.251609301083599	0.551170356063886	0.478274530352537	0.0118	0.0202	0.0161	0.0032	0.1547	0.007	0.0033	0.0639	0.0023	0.0976	0.1254	0.026	0.003	0.1465	0.0137	0.0036	0.0035	0.0034	0.0029	0.0422	0.0247	0.0279	0.0838	0.0159	0.0887	0.0039
9	rs3860900	85952063	1.08	0.0428324673547855	0.88	0.251609301083599	0.576334325868164	0.770846642315905	0.0118	0.0201	0.0161	0.0032	0.1547	0.007	0.0032	0.0639	0.0023	0.0977	0.1252	0.0259	0.003	0.1463	0.0137	0.0036	0.0035	0.0034	0.003	0.0422	0.0247	0.0279	0.0838	0.0159	0.0887	0.0039
9	rs2277177	85958298	1.08	0.0428324673547855	0.88	0.251609301083599	0.254644801104697	0.458064767539088	0.0111	0.0202	0.0152	0.0025	0.1579	0.0064	0.0028	0.0657	0.0021	0.0979	0.1265	0.0259	0.0031	0.1469	0.0127	0.0035	0.0032	0.0031	0.0027	0.041	0.0264	0.0279	0.0847	0.015	0.0877	0.0031
9	rs3905326	85964284	1.07	0.0508949488002241	0.89	0.222038712392691	0.153146715966789	0.466525122858513	0.0106	0.0203	0.0144	0.0019	0.1601	0.0054	0.002	0.0667	0.0019	0.0979	0.1279	0.0259	0.003	0.1488	0.0121	0.0034	0.0028	0.0029	0.0024	0.0399	0.0272	0.0266	0.0845	0.0165	0.0874	0.0026
9	rs4877253	85964450	1.07	0.0508949488002241	0.89	0.222038712392691	0.153046583506028	0.463162987269957	0.0106	0.0203	0.0144	0.0019	0.1601	0.0054	0.002	0.0667	0.0019	0.0979	0.1279	0.0259	0.003	0.1488	0.0121	0.0034	0.0028	0.0029	0.0024	0.0399	0.0272	0.0266	0.0845	0.0165	0.0874	0.0026
9	rs10867997	85966329	1.07	0.0508949488002241	0.9	0.195029827813683	0.154116659099322	0.463431723938066	0.0106	0.0204	0.0144	0.0019	0.1601	0.0054	0.0021	0.0667	0.0019	0.0979	0.1279	0.0259	0.003	0.1488	0.0121	0.0034	0.0028	0.0029	0.0024	0.0399	0.0272	0.0266	0.0845	0.0165	0.0874	0.0026
9	rs10119376	85966833	1.07	0.0508949488002241	0.9	0.195029827813683	0.155797472744788	0.458600724416322	0.0106	0.0204	0.0144	0.0019	0.1601	0.0055	0.0021	0.0667	0.0019	0.0979	0.1279	0.0259	0.003	0.1488	0.0122	0.0034	0.0028	0.0029	0.0024	0.0399	0.0272	0.0266	0.0845	0.0165	0.0874	0.0026
9	rs72743082	85977293	1.07	0.0508949488002241	0.9	0.195029827813683	0.150952742683257	0.429503653545232	0.0106	0.0204	0.0144	0.0019	0.1599	0.0054	0.0021	0.0667	0.0019	0.0979	0.128	0.0259	0.003	0.1489	0.0122	0.0035	0.0028	0.0029	0.0024	0.04	0.0269	0.0266	0.0846	0.0165	0.0874	0.0026
9	rs12550900	85980446	1.07	0.0508949488002241	0.9	0.195029827813683	0.146360834385726	0.415605303304628	0.0106	0.0204	0.0143	0.0019	0.16	0.0054	0.0021	0.0668	0.0019	0.0979	0.1281	0.0259	0.003	0.1491	0.0122	0.0036	0.0028	0.0028	0.0024	0.04	0.0267	0.0266	0.0846	0.0165	0.0873	0.0025
9	rs17402652	85985482	1.07	0.0508949488002241	0.9	0.195029827813683	0.142395950911372	0.423063602767457	0.0105	0.0204	0.0143	0.0019	0.1601	0.0054	0.0021	0.0669	0.0019	0.0979	0.1282	0.0259	0.003	0.1492	0.0121	0.0036	0.0028	0.0028	0.0024	0.0399	0.0267	0.0265	0.0846	0.0165	0.0872	0.0025
9	rs55695005	85998970	1.06	0.0601162778244188	0.9	0.195029827813683	0.117757368682104	0.453248588211862	0.0104	0.0205	0.0142	0.002	0.1602	0.0054	0.0021	0.0672	0.0018	0.0979	0.1285	0.0259	0.0029	0.1491	0.0121	0.0036	0.0028	0.0027	0.0023	0.0398	0.0268	0.0264	0.0846	0.0165	0.0871	0.0024
9	rs79203970	86000825	1.06	0.0601162778244188	0.91	0.170469891558667	0.116564094486184	0.437424868728634	0.0104	0.0205	0.0142	0.0021	0.1602	0.0054	0.0021	0.0672	0.0018	0.0979	0.1286	0.0259	0.0029	0.1491	0.0121	0.0036	0.0028	0.0027	0.0023	0.0398	0.0268	0.0264	0.0846	0.0165	0.0871	0.0024
9	rs12337675	86002493	1.06	0.0601162778244188	0.91	0.170469891558667	0.120079738429577	0.419526246986788	0.0104	0.0205	0.0142	0.0021	0.1604	0.0054	0.0022	0.0673	0.0018	0.0981	0.1287	0.0259	0.0029	0.1491	0.0119	0.0036	0.0028	0.0027	0.0023	0.0398	0.0269	0.0264	0.0845	0.0165	0.0871	0.0023
9	rs73465705	86004269	1.06	0.0601162778244188	0.91	0.170469891558667	0.105411842327983	0.387418857261982	0.0103	0.0244	0.0142	0.0021	0.1603	0.0054	0.0021	0.0674	0.0017	0.0952	0.1291	0.0257	0.0029	0.1486	0.012	0.0035	0.0028	0.0026	0.0023	0.0396	0.027	0.0263	0.0845	0.0165	0.0868	0.0023
9	rs72745024	86004415	1.06	0.0601162778244188	0.91	0.170469891558667	0.105092730982076	0.379885244802095	0.0103	0.0247	0.0142	0.0021	0.1603	0.0053	0.0021	0.0674	0.0017	0.095	0.1291	0.0257	0.0029	0.1486	0.012	0.0035	0.0028	0.0026	0.0023	0.0396	0.027	0.0263	0.0845	0.0165	0.0868	0.0023
9	rs7854453	86005280	1.06	0.0601162778244188	0.91	0.170469891558667	0.105678227782107	0.410653169499924	0.0102	0.0262	0.0143	0.0021	0.1604	0.0053	0.0021	0.0675	0.0017	0.0939	0.1293	0.0256	0.0028	0.1483	0.0121	0.0035	0.0028	0.0026	0.0023	0.0395	0.027	0.0263	0.0844	0.0165	0.0867	0.0022
9	rs4478644	86005599	1.06	0.0601162778244188	0.91	0.170469891558667	0.104191845781579	0.40532828509247	0.0102	0.0263	0.0143	0.0021	0.1604	0.0053	0.0021	0.0675	0.0017	0.0938	0.1293	0.0256	0.0028	0.1483	0.0121	0.0035	0.0028	0.0026	0.0023	0.0395	0.027	0.0263	0.0844	0.0165	0.0867	0.0022
9	rs10868004	86016834	1.06	0.0601162778244188	0.91	0.170469891558667	0.109997285613495	0.400151669941544	0.0101	0.0263	0.0142	0.002	0.1598	0.0053	0.0021	0.0678	0.0016	0.0934	0.1296	0.0256	0.0028	0.149	0.0121	0.0036	0.0028	0.0025	0.0023	0.0395	0.0271	0.0264	0.0844	0.0166	0.0867	0.0021
9	rs78962107	86026828	1.06	0.0601162778244188	0.91	0.170469891558667	0.108067474595933	0.371507087388073	0.01	0.0263	0.0142	0.002	0.1597	0.0053	0.0021	0.0678	0.0016	0.0932	0.1298	0.0256	0.0028	0.1491	0.0122	0.0035	0.0028	0.0025	0.0022	0.0394	0.0271	0.0265	0.0844	0.0166	0.0867	0.0021
9	rs11140072	86031577	1.06	0.0601162778244188	0.91	0.170469891558667	0.10607858920289	0.370115845543737	0.01	0.0263	0.0142	0.002	0.1596	0.0053	0.0021	0.0678	0.0016	0.0931	0.1299	0.0257	0.0028	0.1491	0.0122	0.0035	0.0028	0.0025	0.0022	0.0394	0.0271	0.0266	0.0844	0.0166	0.0867	0.0021
9	rs17086251	86035267	1.06	0.0601162778244188	0.91	0.170469891558667	0.104694687077815	0.366959417921597	0.01	0.0263	0.0142	0.002	0.1596	0.0053	0.0021	0.0677	0.0016	0.093	0.1298	0.0257	0.0028	0.1492	0.0123	0.0035	0.0028	0.0025	0.0022	0.0394	0.0271	0.0266	0.0844	0.0166	0.0867	0.0021
9	rs3860922	86048883	1.06	0.0601162778244188	0.91	0.170469891558667	0.100274829902119	0.325057197840578	0.0099	0.0263	0.0143	0.002	0.1599	0.0054	0.0021	0.0676	0.0016	0.0927	0.1297	0.0259	0.0028	0.1494	0.0125	0.0035	0.0028	0.0024	0.0022	0.0394	0.0272	0.0267	0.0842	0.0167	0.0865	0.0021
9	rs4877763	86052013	1.06	0.0601162778244188	0.91	0.170469891558667	0.0910596614124828	0.326641386353349	0.0099	0.0264	0.0143	0.002	0.1588	0.0054	0.0021	0.067	0.0016	0.0923	0.1316	0.0259	0.0028	0.1491	0.0125	0.0035	0.0028	0.0024	0.0022	0.039	0.0272	0.0267	0.0853	0.0167	0.0861	0.0021
9	rs75428014	86053040	1.06	0.0601162778244188	0.91	0.170469891558667	0.0887472358290022	0.324205110345944	0.0099	0.0264	0.0143	0.002	0.1589	0.0054	0.0021	0.067	0.0016	0.0926	0.1315	0.0259	0.0028	0.149	0.0125	0.0035	0.0028	0.0024	0.0022	0.039	0.0272	0.0267	0.0853	0.0167	0.0861	0.0021
9	rs12346296	86055148	1.06	0.0601162778244188	0.91	0.170469891558667	0.0885562330401147	0.327251290698633	0.0099	0.0264	0.0143	0.002	0.1589	0.0054	0.0021	0.067	0.0016	0.0926	0.1315	0.0259	0.0028	0.149	0.0125	0.0035	0.0028	0.0024	0.0022	0.039	0.0272	0.0267	0.0853	0.0167	0.0861	0.0021
9	rs17404665	86061056	1.06	0.0601162778244188	0.92	0.14824156235026	0.0827870443784986	0.307303109617828	0.0099	0.0264	0.0143	0.002	0.1591	0.0054	0.0021	0.067	0.0016	0.0925	0.1317	0.0259	0.0027	0.1489	0.0126	0.0035	0.0028	0.0024	0.0022	0.0389	0.0272	0.0268	0.085	0.0167	0.0861	0.0021
9	rs11140095	86065188	1.06	0.0601162778244188	0.92	0.14824156235026	0.074690188632905	0.281415529870671	0.0098	0.0263	0.0144	0.002	0.1594	0.0053	0.0022	0.067	0.0016	0.0924	0.1319	0.0259	0.0027	0.1486	0.0127	0.0035	0.0028	0.0024	0.0022	0.0386	0.0272	0.0269	0.0846	0.0168	0.0861	0.0021
9	rs10868011	86067315	1.06	0.0601162778244188	0.92	0.14824156235026	0.0702025766048991	0.254540955178961	0.0098	0.0263	0.0144	0.002	0.1596	0.0054	0.0022	0.067	0.0016	0.0923	0.132	0.0259	0.0027	0.1485	0.0128	0.0035	0.0028	0.0024	0.0022	0.0385	0.0272	0.027	0.0842	0.0167	0.0862	0.0021
9	rs4877767	86069237	1.06	0.0601162778244188	0.91	0.170469891558667	0.0690782849313488	0.246331596338012	0.0098	0.0263	0.0145	0.0021	0.1596	0.0054	0.0023	0.067	0.0016	0.0923	0.132	0.026	0.0026	0.1484	0.0128	0.0035	0.0029	0.0025	0.0022	0.0383	0.0273	0.027	0.0841	0.0167	0.0861	0.0021
9	rs4507851	86072305	1.05	0.0706003084525404	0.91	0.170469891558667	0.0547345265922914	0.126925256459121	0.0101	0.0278	0.0155	0.0031	0.1564	0.0061	0.0032	0.0665	0.0022	0.0881	0.1337	0.0261	0.0028	0.1476	0.0139	0.0041	0.0036	0.0026	0.0024	0.036	0.0272	0.0274	0.0841	0.0174	0.0853	0.0024
9	rs4877769	86075188	1.05	0.0706003084525404	0.91	0.170469891558667	0.0553119724910226	0.127014223747842	0.0101	0.0278	0.0155	0.0031	0.1564	0.0061	0.0032	0.0665	0.0022	0.0881	0.1337	0.0261	0.0028	0.1476	0.0139	0.0041	0.0036	0.0026	0.0024	0.036	0.0272	0.0274	0.0841	0.0174	0.0853	0.0024
9	rs76367398	86079377	1.05	0.0706003084525404	0.91	0.170469891558667	0.0567465405363264	0.115731792986195	0.0101	0.0278	0.0155	0.0031	0.1564	0.0061	0.0032	0.0665	0.0022	0.0881	0.1339	0.0261	0.0028	0.1477	0.0139	0.0041	0.0036	0.0026	0.0024	0.036	0.0273	0.0274	0.0837	0.0174	0.0853	0.0024
9	rs35161622	86079541	1.05	0.0706003084525404	0.91	0.170469891558667	0.0572481457475494	0.115817726184266	0.0101	0.0278	0.0155	0.0031	0.1564	0.0061	0.0032	0.0666	0.0022	0.088	0.1339	0.0261	0.0028	0.1477	0.0139	0.0041	0.0036	0.0026	0.0024	0.036	0.0273	0.0274	0.0837	0.0174	0.0853	0.0024
9	rs77311851	86084639	1.05	0.0706003084525404	0.91	0.170469891558667	0.0616122543489839	0.113079909501204	0.0101	0.0279	0.0155	0.0032	0.1565	0.0062	0.0032	0.0666	0.0023	0.0878	0.1341	0.0261	0.0029	0.1474	0.0139	0.0041	0.0036	0.0026	0.0025	0.036	0.0273	0.0274	0.0835	0.0174	0.0853	0.0024
9	rs12551710	86088295	1.05	0.0706003084525404	0.91	0.170469891558667	0.0631143859414597	0.111974809232771	0.0101	0.0279	0.0155	0.0032	0.1566	0.0062	0.0032	0.0666	0.0023	0.0877	0.1341	0.0261	0.0029	0.1472	0.0139	0.0041	0.0036	0.0026	0.0025	0.036	0.0273	0.0274	0.0834	0.0174	0.0853	0.0024
9	rs12343511	86091826	1.05	0.0706003084525404	0.91	0.170469891558667	0.0671641293334901	0.111550874796345	0.0101	0.0279	0.0156	0.0032	0.1567	0.0062	0.0033	0.0667	0.0024	0.0876	0.1343	0.0261	0.0029	0.1469	0.0139	0.0041	0.0036	0.0026	0.0025	0.036	0.0273	0.0274	0.0833	0.0175	0.0853	0.0024
9	rs5014093	86093654	1.05	0.0706003084525404	0.91	0.170469891558667	0.072214321676954	0.110873859212413	0.0102	0.0279	0.0156	0.0032	0.1567	0.0062	0.0033	0.0666	0.0024	0.0876	0.1343	0.026	0.003	0.1469	0.0139	0.0041	0.0036	0.0026	0.0025	0.036	0.0273	0.0274	0.0832	0.0175	0.0853	0.0024
9	rs72746821	86101244	1.05	0.0706003084525404	0.91	0.170469891558667	0.069017300025842	0.111212169962147	0.0102	0.0279	0.0156	0.0032	0.1566	0.0062	0.0033	0.0666	0.0024	0.0874	0.1343	0.0261	0.003	0.1469	0.0139	0.0041	0.0036	0.0027	0.0025	0.036	0.0273	0.0275	0.0832	0.0175	0.0853	0.0024
9	rs9314717	86104772	1.05	0.0706003084525404	0.92	0.14824156235026	0.0681067398817337	0.104852248394759	0.0102	0.028	0.0156	0.0033	0.1566	0.0062	0.0034	0.0663	0.0024	0.087	0.1343	0.0261	0.003	0.147	0.0139	0.0041	0.0036	0.0029	0.0026	0.036	0.0272	0.0275	0.0831	0.0176	0.0854	0.0024
9	rs116976001	86107680	1.05	0.0706003084525404	0.92	0.14824156235026	0.0660127297635556	0.104438906794529	0.0102	0.028	0.0156	0.0033	0.1565	0.0062	0.0034	0.0663	0.0024	0.087	0.1343	0.0261	0.0031	0.1471	0.0139	0.0041	0.0037	0.0029	0.0026	0.036	0.0272	0.0276	0.0831	0.0175	0.0854	0.0024
9	rs12551103	86111242	1.05	0.0706003084525404	0.92	0.14824156235026	0.0629229227709655	0.102054029174501	0.0102	0.028	0.0156	0.0034	0.1564	0.0063	0.0034	0.0663	0.0024	0.0868	0.1341	0.0262	0.0032	0.1472	0.0139	0.0041	0.0037	0.003	0.0026	0.036	0.0271	0.0277	0.083	0.0175	0.0854	0.0024
9	rs7863524	86112734	1.05	0.0706003084525404	0.92	0.14824156235026	0.0635369545915299	0.101726761465826	0.0102	0.028	0.0156	0.0034	0.1563	0.0063	0.0035	0.0663	0.0024	0.0867	0.1341	0.0262	0.0032	0.1472	0.0139	0.0041	0.0037	0.003	0.0026	0.036	0.0271	0.0277	0.083	0.0175	0.0854	0.0025
9	rs56065458	86113632	1.05	0.0706003084525404	0.92	0.14824156235026	0.0607298806468416	0.101890344209039	0.0102	0.028	0.0156	0.0034	0.1562	0.0063	0.0035	0.0663	0.0024	0.0867	0.1341	0.0262	0.0032	0.1472	0.014	0.0041	0.0037	0.003	0.0026	0.036	0.0271	0.0277	0.083	0.0175	0.0854	0.0025
9	rs62560353	86120554	1.05	0.0706003084525404	0.92	0.14824156235026	0.0556815472943913	0.100503156051282	0.0102	0.028	0.0156	0.0035	0.1557	0.0063	0.0036	0.0663	0.0024	0.0866	0.134	0.0262	0.0032	0.1471	0.014	0.0042	0.0038	0.003	0.0026	0.0361	0.0271	0.0277	0.083	0.0176	0.0854	0.0024
9	rs77135520	86125565	1.05	0.0706003084525404	0.92	0.14824156235026	0.0551891456858593	0.101073454066967	0.0102	0.028	0.0157	0.0035	0.1556	0.0063	0.0036	0.0663	0.0024	0.0865	0.134	0.0262	0.0032	0.1471	0.014	0.0042	0.0038	0.003	0.0025	0.0361	0.0272	0.0278	0.083	0.0177	0.0854	0.0024
9	rs79643828	86145191	1.05	0.0706003084525404	0.92	0.14824156235026	0.0551540857895038	0.102381705502279	0.0102	0.028	0.0157	0.0036	0.155	0.0064	0.0037	0.0664	0.0023	0.0863	0.134	0.0263	0.0032	0.147	0.014	0.0042	0.0037	0.003	0.0025	0.0361	0.0272	0.0278	0.0831	0.0178	0.0855	0.0024
9	rs7858885	86148635	1.04	0.0824519171540817	0.92	0.14824156235026	0.0594312655647168	0.139142797431966	0.0103	0.0286	0.0158	0.0039	0.1516	0.0066	0.0041	0.0669	0.0022	0.0853	0.1339	0.0263	0.0031	0.1461	0.014	0.0044	0.0039	0.0032	0.0026	0.0365	0.028	0.028	0.0835	0.0183	0.086	0.0025
9	rs11140142	86148692	1.04	0.0824519171540817	0.92	0.14824156235026	0.0595234079570433	0.142655642474505	0.0103	0.0286	0.0159	0.0039	0.1514	0.0066	0.0041	0.0669	0.0022	0.0853	0.1339	0.0263	0.0031	0.1461	0.014	0.0045	0.0039	0.0032	0.0026	0.0365	0.028	0.028	0.0835	0.0184	0.086	0.0025
9	rs75638243	86149388	1.04	0.0824519171540817	0.92	0.14824156235026	0.0622368254796216	0.154528282011522	0.0104	0.0288	0.016	0.004	0.1502	0.0067	0.0042	0.0669	0.0022	0.0849	0.1335	0.0264	0.0031	0.1462	0.0141	0.0046	0.0039	0.0033	0.0025	0.0366	0.0285	0.0281	0.0835	0.0185	0.0861	0.0025
9	rs7849075	86149610	1.04	0.0824519171540817	0.92	0.14824156235026	0.0668252988712743	0.157020324167368	0.0104	0.0289	0.016	0.0041	0.1498	0.0067	0.0043	0.0669	0.0021	0.0848	0.1335	0.0265	0.0031	0.1463	0.0142	0.0047	0.0039	0.0033	0.0025	0.0367	0.0285	0.0282	0.0834	0.0186	0.086	0.0025
9	rs11795139	86150415	1.04	0.0824519171540817	0.92	0.14824156235026	0.0495875123749139	0.129963120222746	0.0102	0.029	0.0162	0.0042	0.1493	0.0067	0.0044	0.0667	0.002	0.0846	0.1327	0.0272	0.003	0.1466	0.0144	0.0048	0.0041	0.0032	0.0024	0.037	0.0285	0.0281	0.0832	0.0188	0.086	0.0023
9	rs72746829	86154050	1.04	0.0824519171540817	0.92	0.14824156235026	0.0312322130151661	0.146200197156492	0.0103	0.0287	0.0161	0.0045	0.1479	0.0067	0.0045	0.0672	0.0018	0.0848	0.1329	0.0274	0.0029	0.1464	0.0145	0.0051	0.0044	0.0029	0.0022	0.0374	0.0287	0.0281	0.0835	0.0191	0.0858	0.002
9	rs11140146	86156262	1.04	0.0824519171540817	0.92	0.14824156235026	0.0274206891990065	0.159043458968422	0.0103	0.0286	0.0161	0.0046	0.1474	0.0067	0.0046	0.0674	0.0017	0.0848	0.133	0.0274	0.0028	0.1463	0.0146	0.0052	0.0045	0.0028	0.0021	0.0376	0.0288	0.028	0.0836	0.0191	0.0857	0.0018
9	rs13289150	86164428	1.04	0.0824519171540817	0.92	0.14824156235026	0.028685915057468	0.15971987726673	0.0103	0.0286	0.0161	0.0046	0.1474	0.0068	0.0046	0.0674	0.0016	0.0848	0.133	0.0274	0.0028	0.1463	0.0146	0.0052	0.0046	0.0027	0.0021	0.0376	0.0288	0.028	0.0836	0.0192	0.0857	0.0018
9	rs35913863	86167921	1.04	0.0824519171540817	0.92	0.14824156235026	0.0283519546195097	0.160494171036998	0.0103	0.0286	0.0161	0.0046	0.1474	0.0068	0.0046	0.0674	0.0016	0.0849	0.133	0.0274	0.0028	0.1462	0.0146	0.0052	0.0046	0.0027	0.0021	0.0376	0.0288	0.028	0.0836	0.0192	0.0858	0.0018
9	rs10868027	86170818	1.04	0.0824519171540817	0.92	0.14824156235026	0.0282523053288521	0.158464482425801	0.0103	0.0286	0.0161	0.0046	0.1474	0.0068	0.0046	0.0674	0.0016	0.0848	0.133	0.0274	0.0028	0.1463	0.0146	0.0052	0.0046	0.0027	0.0021	0.0376	0.0288	0.028	0.0836	0.0191	0.0858	0.0018
9	rs7028245	86176330	1.04	0.0824519171540817	0.93	0.128223312274834	0.0272047616576711	0.155293550685093	0.0103	0.0286	0.0161	0.0047	0.1474	0.0068	0.0046	0.0674	0.0017	0.0848	0.133	0.0274	0.0028	0.1463	0.0146	0.0052	0.0046	0.0027	0.0021	0.0376	0.0287	0.028	0.0836	0.0191	0.0858	0.0018
9	rs4442223	86177740	1.04	0.0824519171540817	0.93	0.128223312274834	0.0261746157760439	0.155676690275074	0.0103	0.0286	0.0161	0.0047	0.1473	0.0067	0.0046	0.0676	0.0017	0.0848	0.1331	0.0274	0.0028	0.1463	0.0146	0.0052	0.0046	0.0027	0.0021	0.0375	0.0287	0.0278	0.0835	0.0191	0.0858	0.0018
9	rs7025704	86178646	1.04	0.0824519171540817	0.93	0.128223312274834	0.0236773539430292	0.148832041487617	0.0103	0.0287	0.0161	0.0047	0.1473	0.0067	0.0046	0.0678	0.0016	0.0847	0.1335	0.0275	0.0028	0.1466	0.0146	0.0052	0.0048	0.0026	0.0021	0.0376	0.0283	0.0277	0.083	0.019	0.086	0.0018
9	rs4451390	86179563	1.04	0.0824519171540817	0.93	0.128223312274834	0.0245265816769019	0.162241167983665	0.0102	0.0289	0.016	0.0047	0.147	0.0067	0.0045	0.0678	0.0016	0.0847	0.134	0.0275	0.0027	0.1468	0.0146	0.0053	0.0048	0.0026	0.0021	0.0376	0.0283	0.0275	0.0829	0.0188	0.0859	0.0018
9	rs10119827	86183646	1.05	0.0706003084525404	0.93	0.128223312274834	0.0235994429943931	0.160010082057872	0.0104	0.0289	0.0167	0.0045	0.1479	0.0067	0.0046	0.0672	0.0013	0.0828	0.134	0.0282	0.0022	0.1479	0.0152	0.0055	0.0047	0.0026	0.0021	0.0369	0.0283	0.0275	0.0845	0.0177	0.0856	0.0017
9	rs79423577	86198174	1.03	0.0957762513390589	0.93	0.128223312274834	0.08975428657464	0.180475142799252	0.0094	0.0281	0.0175	0.0044	0.1493	0.0067	0.0044	0.0671	8e-04	0.0801	0.1336	0.0288	0.0017	0.1533	0.0154	0.0056	0.0046	0.0024	0.0019	0.0384	0.0279	0.0269	0.084	0.0173	0.0846	0.0014
9	rs62559832	86198330	1.03	0.0957762513390589	0.93	0.128223312274834	0.0752477381815949	0.17695490567372	0.0094	0.0281	0.0175	0.0044	0.1493	0.0067	0.0044	0.067	0.0011	0.08	0.1336	0.0288	0.0017	0.1533	0.0154	0.0056	0.0046	0.0024	0.0019	0.0384	0.0279	0.0269	0.0839	0.0173	0.0846	0.0014
9	rs2780991	86199324	1.03	0.0957762513390589	0.93	0.128223312274834	0.0776363344076961	0.182396111102832	0.0094	0.0281	0.0175	0.0044	0.1494	0.0067	0.0044	0.067	0.0011	0.0799	0.1335	0.0288	0.0017	0.1534	0.0154	0.0056	0.0046	0.0024	0.0019	0.0384	0.0279	0.0269	0.0839	0.0173	0.0846	0.0014
9	rs1572134	86200547	1.03	0.0957762513390589	0.93	0.128223312274834	0.0804766081662448	0.186462995942521	0.0094	0.0281	0.0175	0.0044	0.1494	0.0067	0.0044	0.0669	0.0011	0.0806	0.1327	0.0288	0.0017	0.1537	0.0154	0.0056	0.0046	0.0024	0.0019	0.0384	0.0279	0.0269	0.0839	0.0173	0.0846	0.0014
9	rs17321800	86203042	1.03	0.0957762513390589	0.93	0.128223312274834	0.0804766081662448	0.215872693787667	0.0094	0.0281	0.0176	0.0045	0.1494	0.0068	0.0044	0.0669	0.0012	0.0806	0.1326	0.0289	0.0017	0.1537	0.0154	0.0056	0.0046	0.0024	0.0019	0.0383	0.0278	0.0269	0.084	0.0173	0.0846	0.0014
9	rs12001341	86203246	1.03	0.0957762513390589	0.92	0.14824156235026	0.0784285335697955	0.213305102836358	0.0094	0.0281	0.0176	0.0044	0.1494	0.0067	0.0044	0.0669	0.0012	0.0806	0.1327	0.0289	0.0017	0.1536	0.0154	0.0057	0.0046	0.0024	0.0019	0.0383	0.0278	0.0269	0.084	0.0173	0.0846	0.0014
9	rs62559835	86205137	1.03	0.0957762513390589	0.92	0.14824156235026	0.0764360158135708	0.198428254519909	0.0094	0.0281	0.0176	0.0044	0.1493	0.0067	0.0044	0.067	0.0012	0.0806	0.1327	0.0289	0.0017	0.1537	0.0153	0.0056	0.0046	0.0024	0.0019	0.0383	0.0278	0.0269	0.0839	0.0173	0.0845	0.0014
9	rs76191375	86212295	1.03	0.0957762513390589	0.92	0.14824156235026	0.102273871883016	0.174255717762222	0.0093	0.028	0.0177	0.0044	0.1484	0.0066	0.0044	0.0675	0.0018	0.0811	0.1328	0.0287	0.0017	0.1545	0.0157	0.0056	0.0045	0.0024	0.0019	0.038	0.0277	0.027	0.0836	0.0175	0.0837	0.0014
9	rs2780987	86214615	1.03	0.0957762513390589	0.92	0.14824156235026	0.12457174630929	0.1763538447233	0.0093	0.0279	0.0178	0.0043	0.1481	0.0066	0.0044	0.0677	0.0019	0.0812	0.1327	0.0287	0.0017	0.1546	0.0158	0.0056	0.0045	0.0024	0.0019	0.0379	0.0277	0.027	0.0835	0.0176	0.0835	0.0014
9	rs75646036	86214634	1.03	0.0957762513390589	0.92	0.14824156235026	0.126974824251417	0.178460648163086	0.0093	0.0279	0.0178	0.0043	0.1482	0.0066	0.0044	0.0676	0.0019	0.0812	0.1328	0.0287	0.0017	0.1546	0.0158	0.0056	0.0045	0.0024	0.0019	0.038	0.0277	0.027	0.0835	0.0176	0.0833	0.0013
9	rs117575373	86214826	1.03	0.0957762513390589	0.92	0.14824156235026	0.124277003201083	0.176053579771191	0.0093	0.0279	0.0178	0.0043	0.1482	0.0066	0.0044	0.0676	0.0019	0.0812	0.1328	0.0287	0.0017	0.1546	0.0158	0.0056	0.0045	0.0024	0.0019	0.038	0.0277	0.027	0.0835	0.0176	0.0832	0.0014
9	rs2780984	86217059	1.03	0.0957762513390589	0.92	0.14824156235026	0.113557718850629	0.145919219953909	0.0093	0.0279	0.0179	0.0043	0.1485	0.0066	0.0043	0.0674	0.0019	0.0814	0.1329	0.0286	0.0017	0.1547	0.0158	0.0056	0.0045	0.0024	0.0018	0.0381	0.0275	0.027	0.0834	0.0176	0.0832	0.0013
9	rs57522105	86217889	1.03	0.0957762513390589	0.92	0.14824156235026	0.113195744821838	0.200516520419865	0.0093	0.0277	0.0179	0.0043	0.1489	0.0065	0.0043	0.0669	0.0019	0.0823	0.1329	0.0285	0.0017	0.1551	0.0158	0.0057	0.0046	0.0023	0.0018	0.0388	0.0275	0.0268	0.0832	0.0171	0.0826	0.0013
9	rs11790364	86221436	1.02	0.110678017971113	0.92	0.14824156235026	0.12886317611354	0.229844663708658	0.0094	0.0271	0.0178	0.0041	0.1499	0.0064	0.0041	0.0654	0.0019	0.0846	0.1333	0.0282	0.0015	0.1567	0.0159	0.0057	0.0045	0.0022	0.0014	0.0408	0.0273	0.0267	0.0825	0.0158	0.0813	0.0012
9	rs7848656	86229249	1.02	0.110678017971113	0.92	0.14824156235026	0.161903030362033	0.202507155376648	0.0094	0.0269	0.0179	0.004	0.1501	0.0063	0.0039	0.0647	0.0019	0.0853	0.1331	0.0279	0.0015	0.1577	0.0159	0.0058	0.0044	0.0022	0.0013	0.0417	0.0274	0.0264	0.0824	0.0153	0.081	0.0012
9	rs11140177	86229523	1.02	0.110678017971113	0.92	0.14824156235026	0.161903030362033	0.208094585573697	0.0094	0.0269	0.0179	0.004	0.1501	0.0063	0.0039	0.0647	0.0019	0.0853	0.1331	0.0279	0.0015	0.1577	0.0159	0.0058	0.0044	0.0022	0.0013	0.0418	0.0274	0.0264	0.0824	0.0153	0.081	0.0012
9	rs2811902	86233605	1.02	0.110678017971113	0.92	0.14824156235026	0.171694890804133	0.237544541087902	0.0094	0.0268	0.0179	0.004	0.1504	0.0064	0.0039	0.0645	0.0017	0.0855	0.1329	0.0279	0.0015	0.158	0.0159	0.0059	0.0043	0.0021	0.0012	0.0419	0.0275	0.0264	0.0826	0.0151	0.0809	0.0012
9	rs79227024	86236674	1.02	0.110678017971113	0.92	0.14824156235026	0.162006534195041	0.239759453700918	0.0096	0.0267	0.018	0.004	0.1504	0.0065	0.0039	0.0644	0.0017	0.0855	0.1328	0.0278	0.0015	0.1579	0.0159	0.006	0.0043	0.002	0.0012	0.042	0.0276	0.0265	0.0826	0.0151	0.0808	0.0011
9	rs117217323	86240494	1.02	0.110678017971113	0.92	0.14824156235026	0.158406972657371	0.230830052828632	0.0096	0.0267	0.018	0.004	0.1505	0.0065	0.0039	0.0644	0.0016	0.0856	0.1328	0.0278	0.0015	0.1578	0.0159	0.0061	0.0043	0.002	0.0012	0.042	0.0276	0.0265	0.0827	0.0151	0.0808	0.0011
9	rs2811916	86254949	1.02	0.110678017971113	0.92	0.14824156235026	0.155831198761238	0.219096369421157	0.0096	0.0267	0.018	0.004	0.1506	0.0065	0.0039	0.0644	0.0016	0.0856	0.1328	0.0278	0.0015	0.1577	0.0159	0.0061	0.0043	0.0019	0.0012	0.042	0.0276	0.0265	0.0828	0.0151	0.0808	0.0011
9	rs1537502	86260378	1.02	0.110678017971113	0.92	0.14824156235026	0.155494132282849	0.226352149273201	0.0096	0.0267	0.018	0.004	0.1506	0.0065	0.0039	0.0644	0.0016	0.0856	0.1328	0.0278	0.0015	0.1577	0.0159	0.0062	0.0043	0.0019	0.0012	0.042	0.0276	0.0265	0.0828	0.0151	0.0808	0.0011
9	rs2811927	86273688	1.02	0.110678017971113	0.92	0.14824156235026	0.147370357131715	0.228969909277093	0.0097	0.0266	0.018	0.004	0.1507	0.0065	0.0039	0.0643	0.0015	0.0857	0.1329	0.0277	0.0015	0.1574	0.0159	0.0062	0.0043	0.0019	0.0012	0.042	0.0276	0.0265	0.0828	0.0151	0.0808	0.0011
9	rs10114717	86281745	1.02	0.110678017971113	0.92	0.14824156235026	0.160870125112688	0.248572250592162	0.0097	0.0266	0.018	0.0041	0.1508	0.0065	0.0039	0.0642	0.0015	0.0857	0.1329	0.0277	0.0015	0.1575	0.016	0.0063	0.0042	0.0019	0.0012	0.0421	0.0278	0.0265	0.0829	0.015	0.0807	0.0011
9	rs79722629	86282294	1.02	0.110678017971113	0.92	0.14824156235026	0.160561009748008	0.246443475904627	0.0097	0.0266	0.018	0.0041	0.1508	0.0065	0.0039	0.0642	0.0015	0.0857	0.1329	0.0277	0.0015	0.1575	0.016	0.0063	0.0042	0.0019	0.0012	0.0421	0.0278	0.0265	0.0829	0.015	0.0807	0.0011
9	rs4877791	86282341	1.02	0.110678017971113	0.92	0.14824156235026	0.160561009748008	0.246443475904627	0.0097	0.0266	0.018	0.0041	0.1508	0.0065	0.0039	0.0642	0.0015	0.0857	0.1329	0.0277	0.0015	0.1575	0.016	0.0063	0.0042	0.0019	0.0012	0.0421	0.0278	0.0265	0.0829	0.015	0.0807	0.0011
9	rs944946	86300269	1.02	0.110678017971113	0.92	0.14824156235026	0.159841097695471	0.244878633616197	0.0097	0.0266	0.0181	0.0041	0.1508	0.0065	0.0039	0.0642	0.0015	0.0857	0.1329	0.0277	0.0015	0.1575	0.016	0.0063	0.0042	0.0019	0.0012	0.0421	0.0278	0.0265	0.0829	0.015	0.0807	0.0011
9	rs17080575	86319414	1.02	0.110678017971113	0.92	0.14824156235026	0.148547884985946	0.217375121483188	0.0097	0.0265	0.0181	0.0041	0.1507	0.0065	0.0039	0.0642	0.0015	0.0857	0.1329	0.0277	0.0015	0.1575	0.016	0.0063	0.0042	0.0019	0.0012	0.042	0.0278	0.0265	0.0828	0.015	0.0806	0.0011
9	rs77032392	86334993	1.02	0.110678017971113	0.92	0.14824156235026	0.157930619299688	0.283867794437624	0.0098	0.0263	0.0177	0.0041	0.1502	0.0067	0.0037	0.064	0.0012	0.0861	0.1339	0.0271	0.0016	0.1591	0.0157	0.0064	0.004	0.0019	0.0012	0.0414	0.028	0.0265	0.0828	0.0142	0.081	0.0012
9	rs7030362	86337027	1.02	0.110678017971113	0.92	0.14824156235026	0.209951073191156	0.32371849835209	0.01	0.0261	0.0173	0.0041	0.1493	0.0068	0.0036	0.0637	9e-04	0.0864	0.1349	0.0264	0.0017	0.1609	0.0156	0.0065	0.0038	0.002	0.0012	0.0406	0.0283	0.0266	0.0827	0.0134	0.0815	0.0012
9	rs4877801	86337432	1.02	0.110678017971113	0.92	0.14824156235026	0.218621560799673	0.330183462467685	0.0101	0.026	0.0173	0.0041	0.1493	0.0069	0.0035	0.0637	9e-04	0.0864	0.1349	0.0263	0.0017	0.1611	0.0156	0.0066	0.0038	0.002	0.0012	0.0406	0.0284	0.0266	0.0827	0.0134	0.0815	0.0012
9	rs7020313	86347254	1.02	0.110678017971113	0.91	0.170469891558667	0.247961292567966	0.343595694495478	0.0101	0.026	0.0172	0.0042	0.1491	0.0069	0.0035	0.0636	9e-04	0.0865	0.135	0.0262	0.0017	0.1613	0.0156	0.0066	0.0038	0.002	0.0012	0.0406	0.0284	0.0266	0.0827	0.0133	0.0816	0.0012
9	rs117156644	86350519	1.02	0.110678017971113	0.91	0.170469891558667	0.271940030325413	0.456591736073712	0.0101	0.026	0.0172	0.0042	0.1491	0.0069	0.0035	0.0636	9e-04	0.0865	0.135	0.0262	0.0017	0.1615	0.0156	0.0066	0.0038	0.002	0.0013	0.0406	0.0284	0.0266	0.0827	0.0133	0.0816	0.0012
9	rs10868051	86350632	1.02	0.110678017971113	0.91	0.170469891558667	0.272402276189997	0.467198311908208	0.0101	0.026	0.0172	0.0042	0.1491	0.0069	0.0035	0.0636	9e-04	0.0865	0.135	0.0262	0.0017	0.1615	0.0156	0.0066	0.0038	0.002	0.0012	0.0406	0.0284	0.0266	0.0827	0.0133	0.0816	0.0012
9	rs111418481	86366968	1.02	0.110678017971113	0.91	0.170469891558667	0.273235386748757	0.471242754429821	0.0101	0.026	0.0172	0.0042	0.1491	0.0069	0.0035	0.0636	9e-04	0.0865	0.135	0.0262	0.0017	0.1615	0.0156	0.0066	0.0038	0.002	0.0012	0.0406	0.0284	0.0266	0.0827	0.0133	0.0816	0.0012
9	rs7047907	86368660	1.02	0.110678017971113	0.9	0.195029827813683	0.273328039337214	0.47137772545368	0.0101	0.026	0.0172	0.0042	0.1491	0.0069	0.0035	0.0636	9e-04	0.0865	0.135	0.0262	0.0017	0.1615	0.0156	0.0066	0.0038	0.002	0.0012	0.0406	0.0284	0.0266	0.0827	0.0133	0.0816	0.0012
9	rs72749106	86394748	1.02	0.110678017971113	0.9	0.195029827813683	0.289515959190638	0.472322804073539	0.0101	0.026	0.0172	0.0042	0.1492	0.0069	0.0034	0.0636	9e-04	0.0865	0.135	0.0262	0.0017	0.1615	0.0154	0.0066	0.0038	0.002	0.0012	0.0406	0.0285	0.0266	0.0827	0.0133	0.0816	0.0012
9	rs12378956	86400840	1.02	0.110678017971113	0.9	0.195029827813683	0.293785397007373	0.473808921264791	0.0101	0.026	0.0172	0.0042	0.1492	0.0069	0.0034	0.0636	9e-04	0.0866	0.135	0.0262	0.0017	0.1615	0.0154	0.0066	0.0038	0.002	0.0012	0.0406	0.0285	0.0266	0.0827	0.0133	0.0816	0.0012
9	rs11140251	86402644	1.02	0.110678017971113	0.9	0.195029827813683	0.293448390857783	0.473403496276854	0.0101	0.026	0.0172	0.0042	0.1492	0.0069	0.0034	0.0636	9e-04	0.0866	0.135	0.0262	0.0017	0.1615	0.0154	0.0066	0.0038	0.002	0.0012	0.0406	0.0285	0.0266	0.0827	0.0133	0.0816	0.0012
9	rs4297107	86404584	1.02	0.110678017971113	0.9	0.195029827813683	0.293448390857783	0.473403496276854	0.0101	0.026	0.0172	0.0042	0.1492	0.0069	0.0034	0.0636	9e-04	0.0866	0.135	0.0262	0.0017	0.1615	0.0154	0.0066	0.0038	0.002	0.0012	0.0406	0.0285	0.0266	0.0827	0.0133	0.0816	0.0012
9	rs117089283	86405873	1.02	0.110678017971113	0.9	0.195029827813683	0.293400263945461	0.472592916931945	0.0101	0.026	0.0172	0.0042	0.1492	0.0069	0.0034	0.0636	9e-04	0.0866	0.135	0.0262	0.0017	0.1615	0.0154	0.0066	0.0038	0.002	0.0012	0.0406	0.0285	0.0266	0.0827	0.0133	0.0816	0.0012
9	rs918223	86411840	1.02	0.110678017971113	0.9	0.195029827813683	0.293304022739089	0.473538627921663	0.0101	0.026	0.0172	0.0042	0.1492	0.0069	0.0034	0.0636	9e-04	0.0866	0.135	0.0262	0.0017	0.1615	0.0154	0.0066	0.0038	0.0019	0.0012	0.0406	0.0285	0.0266	0.0827	0.0133	0.0817	0.0012
9	rs114154956	86429527	1.02	0.110678017971113	0.9	0.195029827813683	0.297263701473392	0.435705320422243	0.0101	0.026	0.0172	0.0042	0.1492	0.0069	0.0034	0.0636	0.0012	0.0865	0.135	0.0261	0.0017	0.1615	0.0154	0.0066	0.0038	0.0019	0.0013	0.0407	0.0284	0.0266	0.0827	0.0133	0.0816	0.0012
9	rs295271	86431653	1.02	0.110678017971113	0.9	0.195029827813683	0.297457579253731	0.438219116042569	0.0101	0.026	0.0172	0.0042	0.1492	0.0069	0.0034	0.0636	0.0012	0.0865	0.135	0.0261	0.0017	0.1615	0.0154	0.0066	0.0038	0.0019	0.0013	0.0407	0.0284	0.0266	0.0827	0.0133	0.0816	0.0012
9	rs118040039	86440364	1.02	0.110678017971113	0.9	0.195029827813683	0.321966959486064	0.399505879599629	0.0101	0.026	0.0174	0.0041	0.149	0.0069	0.0034	0.0633	0.0012	0.0873	0.1354	0.0264	0.0017	0.1618	0.0153	0.0066	0.0035	0.0019	0.0012	0.0406	0.0284	0.0263	0.0826	0.0131	0.0813	0.0011
9	rs7041687	86464195	1.02	0.110678017971113	0.9	0.195029827813683	0.32282685136541	0.373279883002207	0.0102	0.026	0.0174	0.0041	0.1491	0.0069	0.0034	0.0632	0.0012	0.0874	0.1354	0.0265	0.0017	0.1618	0.0153	0.0066	0.0035	0.0019	0.0012	0.0405	0.0284	0.0263	0.0826	0.0131	0.0813	0.0011
9	rs55654273	86474115	1.02	0.110678017971113	0.9	0.195029827813683	0.321815338590286	0.36746393293686	0.0102	0.026	0.0174	0.0041	0.1491	0.0069	0.0034	0.0632	0.0012	0.0874	0.1354	0.0265	0.0017	0.1618	0.0153	0.0066	0.0035	0.0019	0.0012	0.0405	0.0284	0.0263	0.0826	0.0131	0.0814	0.0011
9	rs13289566	86504005	1.02	0.110678017971113	0.9	0.195029827813683	0.323535899615155	0.370748045815645	0.0102	0.026	0.0174	0.0041	0.1491	0.0069	0.0034	0.0632	0.0012	0.0874	0.1354	0.0265	0.0017	0.1618	0.0152	0.0066	0.0035	0.0019	0.0012	0.0405	0.0284	0.0263	0.0826	0.0131	0.0814	0.0011
9	rs12001918	86518796	1.02	0.110678017971113	0.9	0.195029827813683	0.32980037840054	0.415213758847279	0.0102	0.0259	0.0175	0.0041	0.1494	0.007	0.0034	0.0632	0.0011	0.0876	0.1355	0.0266	0.0017	0.162	0.0148	0.0067	0.0035	0.0019	0.0011	0.0405	0.0284	0.0262	0.0827	0.013	0.0813	0.0011
9	rs113517637	86537943	1.01	0.127260826833158	0.9	0.195029827813683	0.333908498232539	0.410653169499924	0.0102	0.0259	0.0176	0.0041	0.1493	0.007	0.0034	0.0632	0.0011	0.0875	0.1355	0.0266	0.0017	0.162	0.0148	0.0067	0.0034	0.0019	0.0011	0.0405	0.0284	0.0262	0.0827	0.013	0.0813	0.0011
9	rs79319315	86539148	1.02	0.110678017971113	0.9	0.195029827813683	0.336075863044282	0.410653169499924	0.0102	0.0259	0.0175	0.0041	0.1493	0.007	0.0034	0.0632	0.0011	0.0875	0.1356	0.0266	0.0017	0.1621	0.0148	0.0067	0.0034	0.0019	0.0011	0.0405	0.0284	0.0262	0.0827	0.013	0.0814	0.0011
9	rs7020300	86550647	1.02	0.110678017971113	0.9	0.195029827813683	0.336075863044282	0.409092702419253	0.0102	0.0259	0.0175	0.0041	0.1493	0.007	0.0034	0.0632	0.0011	0.0875	0.1356	0.0266	0.0017	0.162	0.0148	0.0067	0.0034	0.0019	0.0011	0.0405	0.0284	0.0262	0.0827	0.013	0.0814	0.0011
9	rs72749125	86554336	1.02	0.110678017971113	0.9	0.195029827813683	0.33519771766597	0.40532828509247	0.0102	0.0259	0.0175	0.0041	0.1493	0.007	0.0034	0.0632	0.0011	0.0875	0.1356	0.0266	0.0017	0.162	0.0147	0.0067	0.0034	0.0019	0.0011	0.0405	0.0284	0.0262	0.0827	0.013	0.0814	0.0011
9	rs41282419	86571454	1.02	0.110678017971113	0.9	0.195029827813683	0.335404232623463	0.418348916129328	0.0102	0.0259	0.0175	0.0041	0.1493	0.007	0.0034	0.0631	0.001	0.0876	0.1356	0.0266	0.0017	0.162	0.0147	0.0067	0.0035	0.0019	0.0011	0.0405	0.0284	0.0262	0.0827	0.013	0.0814	0.001
9	rs1572030	86571611	1.02	0.110678017971113	0.9	0.195029827813683	0.335455871698807	0.418872063643265	0.0102	0.0259	0.0175	0.0041	0.1493	0.007	0.0034	0.0631	0.001	0.0876	0.1356	0.0266	0.0017	0.162	0.0147	0.0067	0.0035	0.0019	0.0011	0.0405	0.0284	0.0262	0.0827	0.013	0.0814	0.001
9	rs2780102	86572490	1.02	0.110678017971113	0.9	0.195029827813683	0.334888069271557	0.41704182307281	0.0102	0.0259	0.0175	0.0041	0.1493	0.007	0.0034	0.0631	0.001	0.0876	0.1356	0.0266	0.0017	0.162	0.0147	0.0067	0.0035	0.0019	0.0011	0.0405	0.0284	0.0262	0.0827	0.013	0.0814	0.001
9	rs118024812	86574394	1.02	0.110678017971113	0.9	0.195029827813683	0.335507514908354	0.417695230975355	0.0102	0.0259	0.0175	0.0041	0.1493	0.007	0.0034	0.0631	0.001	0.0876	0.1356	0.0266	0.0017	0.162	0.0147	0.0067	0.0035	0.0019	0.0011	0.0405	0.0284	0.0262	0.0827	0.013	0.0814	0.001
9	rs74666506	86581484	1.02	0.110678017971113	0.9	0.195029827813683	0.328419872058873	0.399118543178129	0.0103	0.0257	0.0175	0.0041	0.1497	0.007	0.0034	0.0631	0.001	0.0875	0.1356	0.0266	0.0017	0.1618	0.0147	0.0067	0.0035	0.0019	0.0011	0.0405	0.0285	0.0261	0.0828	0.013	0.0813	0.001
9	rs117472232	86588347	1.02	0.110678017971113	0.89	0.222038712392691	0.32587136263187	0.399247643829929	0.0103	0.0257	0.0175	0.0041	0.1497	0.007	0.0034	0.0631	0.001	0.0875	0.1357	0.0266	0.0017	0.1617	0.0147	0.0067	0.0035	0.0019	0.0011	0.0405	0.0285	0.0261	0.0828	0.013	0.0813	0.001
9	rs296886	86592026	1.02	0.110678017971113	0.89	0.222038712392691	0.327246269479488	0.394221260866929	0.0103	0.0257	0.0175	0.0041	0.1495	0.007	0.0034	0.0631	0.001	0.0876	0.1357	0.0267	0.0017	0.1617	0.0147	0.0067	0.0035	0.0019	0.0011	0.0405	0.0285	0.0261	0.0828	0.013	0.0813	0.001
9	rs296894	86598444	1.02	0.110678017971113	0.89	0.222038712392691	0.322877470654095	0.380267312347481	0.0102	0.0257	0.0175	0.004	0.1491	0.0071	0.0034	0.0631	0.001	0.0877	0.1358	0.027	0.0016	0.1617	0.0147	0.0067	0.0035	0.0019	0.0011	0.0405	0.0286	0.0261	0.0828	0.013	0.0813	0.001
9	rs117382129	86612380	1.02	0.110678017971113	0.89	0.222038712392691	0.323079989372833	0.381286683764506	0.0102	0.0257	0.0175	0.004	0.1491	0.0071	0.0034	0.0631	0.001	0.0877	0.1358	0.027	0.0016	0.1617	0.0147	0.0067	0.0035	0.0019	0.0011	0.0405	0.0286	0.0261	0.0828	0.013	0.0813	0.001
9	rs145164286	86612507	1.02	0.110678017971113	0.89	0.222038712392691	0.322118617804546	0.381414158792163	0.0102	0.0257	0.0175	0.004	0.1491	0.0071	0.0034	0.0631	0.001	0.0877	0.1358	0.027	0.0016	0.1616	0.0147	0.0067	0.0035	0.0019	0.0011	0.0405	0.0286	0.0261	0.0828	0.013	0.0813	0.001
9	rs111660758	86613781	1.02	0.110678017971113	0.89	0.222038712392691	0.322472632733694	0.381924177883476	0.0102	0.0257	0.0175	0.004	0.1491	0.0071	0.0034	0.0631	0.001	0.0877	0.1358	0.027	0.0016	0.1617	0.0147	0.0067	0.0035	0.0019	0.0011	0.0405	0.0286	0.0261	0.0828	0.013	0.0813	0.001
9	rs1982151	86617265	1.02	0.110678017971113	0.89	0.222038712392691	0.32510883302028	0.384349363002123	0.0102	0.0257	0.0175	0.004	0.1491	0.0071	0.0034	0.0631	9e-04	0.0877	0.1358	0.027	0.0016	0.1617	0.0147	0.0067	0.0035	0.0019	0.0011	0.0406	0.0286	0.0261	0.0828	0.013	0.0814	0.001
9	rs62565806	86628459	1.02	0.110678017971113	0.89	0.222038712392691	0.309658542985658	0.376197476537753	0.0104	0.0257	0.0174	0.004	0.1493	0.0071	0.0034	0.0631	9e-04	0.0879	0.1357	0.0271	0.0016	0.1611	0.0146	0.0067	0.0035	0.0019	0.0011	0.0406	0.0286	0.0261	0.083	0.0129	0.0814	0.001
9	rs72749149	86646255	1.02	0.110678017971113	0.89	0.222038712392691	0.286133926126784	0.291734891674382	0.0105	0.0258	0.0174	0.004	0.1491	0.0071	0.0034	0.063	9e-04	0.088	0.1357	0.0271	0.0017	0.1609	0.0146	0.0067	0.0035	0.0019	0.0011	0.0404	0.0287	0.0261	0.0829	0.0129	0.0816	0.001
9	rs118073144	86666450	1.02	0.110678017971113	0.89	0.222038712392691	0.282254374495049	0.279435143471736	0.0105	0.0256	0.0173	0.004	0.149	0.0072	0.0035	0.0629	9e-04	0.0882	0.1357	0.0271	0.0018	0.1606	0.0146	0.0068	0.0034	0.0019	0.0011	0.0401	0.0289	0.0262	0.0828	0.0128	0.0817	0.001
9	rs11140352	86679267	1.02	0.110678017971113	0.89	0.222038712392691	0.295860097494514	0.289026875031552	0.0105	0.0253	0.0171	0.0041	0.149	0.0076	0.0036	0.0625	0.001	0.0886	0.1357	0.0269	0.002	0.1603	0.0146	0.0069	0.0035	0.0019	0.0011	0.0397	0.0292	0.0263	0.0828	0.0126	0.082	9e-04
9	rs78533926	86680961	1.02	0.110678017971113	0.89	0.222038712392691	0.297942567658955	0.286092103997928	0.0105	0.0253	0.0171	0.0041	0.149	0.0076	0.0036	0.0625	0.001	0.0886	0.1357	0.0269	0.002	0.1602	0.0146	0.0069	0.0035	0.0019	0.0011	0.0397	0.0292	0.0263	0.0827	0.0126	0.082	9e-04
9	rs78682152	86682246	1.02	0.110678017971113	0.89	0.222038712392691	0.299594668401472	0.279784311626839	0.0105	0.0253	0.0171	0.0041	0.149	0.0076	0.0036	0.0625	0.001	0.0886	0.1357	0.0269	0.002	0.1602	0.0146	0.0069	0.0035	0.0019	0.0011	0.0397	0.0292	0.0263	0.0827	0.0126	0.082	9e-04
9	rs112919676	86688201	1.02	0.110678017971113	0.89	0.222038712392691	0.306891921175014	0.293150806912992	0.0106	0.0252	0.0171	0.0041	0.1491	0.0076	0.0036	0.0624	0.001	0.0886	0.1357	0.0268	0.0021	0.1602	0.0146	0.0069	0.0035	0.0019	0.0011	0.0396	0.0293	0.0263	0.0827	0.0126	0.082	9e-04
9	rs1968498	86696174	1.02	0.110678017971113	0.89	0.222038712392691	0.321815338590286	0.278039810743742	0.0106	0.0254	0.017	0.0041	0.1491	0.0077	0.0036	0.0623	0.001	0.0885	0.1356	0.0266	0.0021	0.1602	0.0146	0.007	0.0035	0.0019	0.0011	0.0396	0.0293	0.0263	0.0826	0.0126	0.0822	9e-04
9	rs12339554	86696287	1.02	0.110678017971113	0.89	0.222038712392691	0.324245762310591	0.281882125692061	0.0106	0.0254	0.017	0.0041	0.1492	0.0077	0.0036	0.0623	0.001	0.0885	0.1355	0.0266	0.0021	0.1602	0.0146	0.007	0.0035	0.0019	0.0011	0.0397	0.0293	0.0263	0.0827	0.0126	0.0821	9e-04
9	rs78739358	86697123	1.02	0.110678017971113	0.89	0.222038712392691	0.336024174364616	0.275255600239496	0.0106	0.0254	0.017	0.0041	0.1492	0.0077	0.0037	0.0623	0.001	0.0884	0.1356	0.0266	0.0021	0.1601	0.0146	0.007	0.0035	0.0019	0.0011	0.0396	0.0293	0.0263	0.0827	0.0126	0.0821	9e-04
9	rs4471123	86700737	1.01	0.127260826833158	0.89	0.222038712392691	0.275138151568801	0.321531407595795	0.01	0.0269	0.0177	0.0055	0.1508	0.0087	0.0049	0.0603	0.001	0.0842	0.1385	0.0239	0.0026	0.1551	0.0163	0.0082	0.005	0.0034	0.0011	0.037	0.0282	0.0273	0.0849	0.0124	0.0802	0.0012
9	rs11788077	86700760	1.01	0.127260826833158	0.89	0.222038712392691	0.275370683094555	0.322867444700443	0.01	0.0269	0.0177	0.0055	0.1508	0.0088	0.0049	0.0603	0.001	0.0842	0.1385	0.0239	0.0026	0.1551	0.0163	0.0082	0.005	0.0034	0.0011	0.037	0.0282	0.0273	0.0849	0.0124	0.0802	0.0012
9	rs11792028	86700866	1.01	0.127260826833158	0.89	0.222038712392691	0.272818659843426	0.317775015679637	0.01	0.0269	0.0177	0.0055	0.1508	0.0088	0.0049	0.0603	0.001	0.0842	0.1385	0.0239	0.0026	0.1551	0.0164	0.0082	0.005	0.0034	0.0011	0.037	0.0282	0.0274	0.0848	0.0124	0.0801	0.0013
9	rs114662423	86702203	1.01	0.127260826833158	0.9	0.195029827813683	0.273559744953496	0.327495345769957	0.01	0.0268	0.0178	0.0056	0.1508	0.0089	0.005	0.0603	0.001	0.0842	0.1385	0.0239	0.0026	0.1548	0.0164	0.0082	0.0051	0.0034	0.0011	0.037	0.0282	0.0274	0.0849	0.0124	0.08	0.0013
9	rs11140366	86707789	1.01	0.127260826833158	0.9	0.195029827813683	0.264601791328324	0.34211154935086	0.01	0.0267	0.0179	0.0056	0.1515	0.0089	0.005	0.0599	9e-04	0.0843	0.1386	0.0238	0.0026	0.1545	0.0164	0.0083	0.0052	0.0034	0.0011	0.0367	0.0281	0.0275	0.0853	0.0125	0.0797	0.0013
9	rs17086818	86709041	1.01	0.127260826833158	0.9	0.195029827813683	0.261651690488499	0.353412297478689	0.01	0.0267	0.0179	0.0056	0.1515	0.0089	0.005	0.0599	9e-04	0.0842	0.1388	0.0238	0.0026	0.1544	0.0164	0.0083	0.0052	0.0033	0.0011	0.0367	0.0281	0.0275	0.0853	0.0125	0.0796	0.0013
9	rs35066493	86717077	1.01	0.127260826833158	0.9	0.195029827813683	0.197160631089572	0.359289978226633	0.0099	0.0267	0.0177	0.0055	0.1527	0.0089	0.0052	0.0601	0.001	0.0828	0.1388	0.0237	0.0025	0.1537	0.0165	0.0082	0.0053	0.0031	0.0011	0.0367	0.0284	0.0283	0.0852	0.012	0.0802	0.0013
9	rs79148910	86718180	1	0.145626599290586	0.9	0.195029827813683	0.208911083744885	0.370621581428709	0.0098	0.0268	0.0178	0.0056	0.153	0.009	0.0053	0.0601	0.001	0.0821	0.1378	0.0238	0.0025	0.154	0.0165	0.0084	0.0054	0.0031	0.0011	0.0369	0.0286	0.0286	0.0847	0.012	0.0804	0.0013
9	rs6559768	86721929	1	0.145626599290586	0.9	0.195029827813683	0.209430714448203	0.364188095546799	0.0097	0.0268	0.0178	0.0056	0.1537	0.0091	0.0054	0.0601	0.001	0.0817	0.137	0.024	0.0024	0.1544	0.0165	0.0084	0.0055	0.003	0.0011	0.0369	0.0287	0.0288	0.0841	0.012	0.0803	0.0013
9	rs73474884	86723752	1	0.145626599290586	0.9	0.195029827813683	0.208831205182198	0.365824976330354	0.0097	0.0268	0.0178	0.0057	0.1539	0.0091	0.0054	0.06	0.001	0.0816	0.137	0.024	0.0024	0.1544	0.0165	0.0084	0.0056	0.003	0.0011	0.0368	0.0287	0.0288	0.0841	0.012	0.0803	0.0013
9	rs11140382	86725030	1	0.145626599290586	0.9	0.195029827813683	0.208033367414901	0.379503284695167	0.0096	0.0268	0.0178	0.0057	0.1539	0.0092	0.0054	0.0601	0.001	0.0816	0.137	0.024	0.0024	0.1544	0.0165	0.0084	0.0056	0.003	0.0011	0.0368	0.0287	0.0288	0.084	0.012	0.0803	0.0013
9	rs11140387	86727588	1	0.145626599290586	0.9	0.195029827813683	0.214383243724058	0.385371772584028	0.0095	0.0267	0.0178	0.0057	0.1541	0.0093	0.0056	0.0602	0.001	0.0816	0.1368	0.0239	0.0023	0.1543	0.0166	0.0085	0.0058	0.0031	0.0011	0.0366	0.0289	0.0288	0.0837	0.012	0.0803	0.0012
9	rs7038814	86733355	1	0.145626599290586	0.9	0.195029827813683	0.220346378638669	0.38793109929597	0.0095	0.0266	0.0178	0.0057	0.1542	0.0094	0.0056	0.0602	0.001	0.0814	0.1366	0.024	0.0024	0.1544	0.0166	0.0086	0.0059	0.0031	0.0011	0.0365	0.0289	0.0287	0.0835	0.012	0.0803	0.0013
9	rs75556442	86733522	1	0.145626599290586	0.9	0.195029827813683	0.218621560799673	0.390110222609675	0.0095	0.0264	0.0178	0.0057	0.1543	0.0094	0.0056	0.0602	0.001	0.0814	0.1367	0.0239	0.0024	0.1544	0.0166	0.0086	0.0059	0.0031	0.0011	0.0365	0.0289	0.0287	0.0835	0.012	0.0803	0.0013
9	rs11140393	86738124	1	0.145626599290586	0.9	0.195029827813683	0.215682384039708	0.392935280557162	0.0095	0.0264	0.0178	0.0057	0.1543	0.0094	0.0056	0.0603	0.001	0.0814	0.1366	0.0239	0.0024	0.1544	0.0167	0.0086	0.0059	0.0031	0.0011	0.0365	0.029	0.0288	0.0835	0.0119	0.0803	0.0012
9	rs80334967	86749322	1	0.145626599290586	0.9	0.195029827813683	0.278122546396688	0.396410088724221	0.0091	0.0258	0.018	0.0056	0.1539	0.0099	0.0057	0.061	0.0011	0.0806	0.1351	0.0239	0.0024	0.1544	0.0171	0.0087	0.006	0.0033	0.0012	0.0369	0.0291	0.0302	0.083	0.0118	0.0803	0.0012
9	rs2799849	86752641	1	0.145626599290586	0.9	0.195029827813683	0.29028104017216	0.405846948868144	0.0091	0.0258	0.0179	0.0056	0.1539	0.0099	0.0057	0.061	0.0011	0.0806	0.135	0.0239	0.0024	0.1544	0.0171	0.0087	0.006	0.0033	0.0012	0.0369	0.0291	0.0303	0.083	0.0118	0.0803	0.0012
9	rs7029843	86757023	1	0.145626599290586	0.9	0.195029827813683	0.341578283347102	0.451112377724515	0.009	0.0257	0.018	0.0056	0.1538	0.01	0.0057	0.0611	0.0012	0.0804	0.135	0.024	0.0024	0.1558	0.0172	0.0086	0.006	0.0033	0.0012	0.037	0.0291	0.0287	0.083	0.0119	0.0803	0.0012
9	rs80072689	86759821	1	0.145626599290586	0.91	0.170469891558667	0.33344501211824	0.456725596455554	0.0091	0.0257	0.018	0.0056	0.1538	0.01	0.0057	0.0611	0.0012	0.0804	0.135	0.0239	0.0024	0.1558	0.0172	0.0086	0.006	0.0033	0.0012	0.037	0.0291	0.0287	0.083	0.0119	0.0802	0.0012
9	rs11140402	86766295	1	0.145626599290586	0.91	0.170469891558667	0.33026121864446	0.460477868587336	0.009	0.0255	0.0182	0.0056	0.1539	0.0101	0.0058	0.0613	0.0012	0.0803	0.1351	0.0238	0.0024	0.1557	0.0173	0.0086	0.006	0.0034	0.0012	0.0369	0.0289	0.0287	0.083	0.012	0.0802	0.0012
9	rs1246281	86767663	1	0.145626599290586	0.91	0.170469891558667	0.329288727395627	0.465044999955938	0.009	0.0255	0.0182	0.0056	0.1539	0.0102	0.0059	0.0614	0.0012	0.0803	0.1351	0.0238	0.0024	0.1556	0.0173	0.0086	0.006	0.0034	0.0012	0.0368	0.0289	0.0287	0.083	0.012	0.0802	0.0012
9	rs12555482	86769116	1	0.145626599290586	0.91	0.170469891558667	0.319293835290506	0.432271666213105	0.0088	0.0255	0.0184	0.0056	0.1547	0.0101	0.0058	0.0637	0.0012	0.0799	0.1362	0.0239	0.0035	0.1543	0.0175	0.0087	0.0057	0.0036	0.0012	0.0356	0.0281	0.0281	0.0817	0.0119	0.0809	0.0012
9	rs1246276	86769412	1.01	0.127260826833158	0.91	0.170469891558667	0.386089204201435	0.395765968581526	0.0084	0.0254	0.0185	0.0056	0.1558	0.0101	0.0057	0.0662	0.0012	0.0795	0.1369	0.0243	0.0043	0.153	0.0176	0.0087	0.0055	0.0038	0.0012	0.0347	0.0274	0.0275	0.0798	0.012	0.0811	0.0013
9	rs1246274	86770003	1.01	0.127260826833158	0.9	0.195029827813683	0.363565452967196	0.40792341716804	0.0089	0.0243	0.0181	0.0053	0.157	0.0095	0.0053	0.0702	0.0013	0.0792	0.1387	0.0245	0.0045	0.1528	0.0171	0.0079	0.005	0.004	0.0012	0.0334	0.0265	0.0263	0.0801	0.0117	0.0815	0.0013
